# Inflammatory Bowel Disease in patients with Primary Sclerosing Cholangitis: a distinct form of colitis

**DOI:** 10.1101/2024.07.23.24310848

**Authors:** Amber Bangma, Paola Pibiri, Shiqiang Sun, Sofie De Jong, Emilia Bigaeva, Johannes R. Björk, Naomi Karmi, Gwenny M.P.J. Verstappen, Frans G.M. Kroese, Gursah Kats-Ugurlu, Marcela A. Hermoso, Arnau Vich Vila, Monique G.P. van der Wijst, Klaas N. Faber, Rinse K. Weersma, Werna T.C. Uniken Venema, Eleonora A.M. Festen

**Affiliations:** Department of Gastroenterology and Hepatology, University of Groningen, University Medical Center Groningen, Groningen, The Netherlands; Department of Genetics, University of Groningen, University Medical Center Groningen, Groningen, The Netherlands; Department of Pathology, University of Groningen, University Medical Center Groningen, Groningen, The Netherlands; Department of Rheumatology and Clinical Immunology, University of Groningen, University Medical Center Groningen, Groningen, The Netherlands; Universidad de Chile, Biomedical Sciences Institute, Faculty of Medicine, Immunology Program, Innate Immunity Laboratory, Santiago, Chile

**Author notes:** **CORRESPONDING AUTHOR**: Eleonora A.M. Festen, Department of Gastroenterology and Hepatology, University Medical Center Groningen, PO Box 30.001, Hanzeplein 1, 9700 RB Groningen, the Netherlands. Authors share first authorship (Amber Bangma, Paola Pibiri, Shiqiang Sun). Authors share last authorship (Werna T.C. Uniken Venema, Eleonora A.M. Festen).

**Keywords:** PSC-IBD, UC, DUOX2, auto-immune diseases, inflammation

## Abstract

**Background and aims:** Primary sclerosing cholangitis (PSC) is an inflammatory disorder of the bile ducts, often accompanied by inflammatory bowel disease (PSC-IBD). Substantial differences in clinical presentation are observed between PSC-IBD and ulcerative colitis (UC). In this study we aim to find distinct pathomechanisms for PSC-IBD using single-cell mRNA sequencing.

**Methods:** Forty-seven colonic mucosal biopsies of PSC-IBD (n=24), UC (n=18) (where possible matched inflamed (I) non-inflamed (NI)), and non-IBD subjects (n=5) were collected and dissociated. Library preparation and processing for sequencing was followed by differential abundance, differential expression, and cell-cell-interaction analyses. Stainings for DUOX2 and HLA-DR were applied on tissue sections.

**Results:** In total, 71,798 cells comprised 54 distinct cell types, including a new cell type: the DUOX2+ enterocyte, mainly present in inflamed colon and acting as antigen presenting cells (HLA-DR+). Stem cells exhibited increased abundances in PSC-NI but not in UC-NI. Additionally, we found distinct gene expression profiles in PSC and UC which were related to inflammation: while mainly inflammatory monocytes were activated in PSC inflammation, and inflammatory fibroblasts were activated in UC inflammation.

**Conclusion:** Our study found a new cell type, the DUOX2+ enterocyte that is primarily present in inflamed conditions, and based on their expression profile, potentially perform antigen presentation. Moreover, we highlight that PSC-IBD, but not UC, is characterized by the activation of inflammatory HLA-DRB1+ monocytes, which are likely involved in the activation of CD4+ T cells. Notably, we observed an increased abundance of stem cells in non-inflamed PSC-IBD, possibly linked to the elevated risk of colorectal cancer in PSC-IBD.

**What is known on the subject?:** Inflammatory Bowel Disease (IBD) presents in 60–80% of primary sclerosis cholangitis (PSC) patients, termed PSC-IBD. However, the clinical presentation is distinct: patients have 10 times increased risk of colorectal carcinoma as compared to ulcerative colitis (UC) patients, and the conventional IBD treatment regimen is not always effective. The underlying genetic predisposition is also different from general IBD, where PSC-IBD shows a very strong risk association in the HLA-DRB1 region, generally a hallmark of auto-immune disease.

**What this study adds:** This study uncovers that PSC-IBD has more autoimmune and UC more inflammatory characteristics. This is supported by the interaction between inflammatory monocytes and CD4+/CD8+ T cells through HLA-DR in PSC-IBD. PSC-IBD patients have pronounced increased activity of inflammatory monocytes, not seen in UC. We find increased stem cell abundance in PSC-IBD. In addition, we show cellular-molecular mechanisms potentially driving the increased risk of carcinoma in PSC-IBD patients offering valuable foundations for targeted therapeutic strategies. In addition, we determined the new DUOX2+ enterocyte.

**How this research might affect research, practice, or policy:** This study uncovers that PSC-IBD has more autoimmune characteristics whereas UC is an immune mediated inflammatory disease. This is supported by the specific interaction between inflammatory monocytes and CD4+/CD8+ T cells through HLA-DR in PSC-IBD, while in UC DUOX2+ enterocytes and inflammatory monocytes communicate with innate immune cells, Tregs and CD4+ T cells. Our findings may form new treatment targets for PSC-IBD and IBD in general.

## Supplementary material for "Inflammatory Bowel Disease in patients with Primary Sclerosing Cholangitis: a distinct form of colitis": Full Supplementary Data: FullSupplementaryData_PSC-UC.xlsx (part 4 of 16)

### Sheet: SupplementaryResults4DEgenesPSC (continued)
Best4+ Enterocytes
0.00179404	-0.830984	0.29	0.221	1	PSC_NI	YTHDF3
0.00180342	0.336686	0.217	0.029	1	PSC_I	TYK2
0.00181046	0.254401	0.159	0.015	1	PSC_I	SUMF2
0.00181192	-0.509618	0.58	0.456	1	PSC_NI	SERPINB9
0.00181918	0.50813	0.464	0.206	1	PSC_I	GBP1
0.00182866	0.418112	0.29	0.074	1	PSC_I	ATM
0.00183227	0.482714	0.304	0.074	1	PSC_I	TWF2
0.00183745	0.338058	0.333	0.103	1	PSC_I	CSGALNACT2
0.00183949	-0.337126	0.29	0.147	1	PSC_NI	PRKAG2
0.00184081	-1.4025	0.232	0.221	1	PSC_NI	KLHL15
0.00186873	0.363537	0.275	0.059	1	PSC_I	SARS
0.00188198	0.250523	0.203	0.029	1	PSC_I	IL15
0.00188409	0.456774	0.275	0.059	1	PSC_I	DHRS4L2
0.00188828	-0.36162	0.174	0.074	1	PSC_NI	UBAP2L
0.00188952	0.319375	0.246	0.044	1	PSC_I	ACTR10
0.0018915	0.299071	0.319	0.103	1	PSC_I	CD4
0.00190115	0.724506	0.217	0.029	1	PSC_I	RRP12
0.00190616	0.393576	0.217	0.029	1	PSC_I	HNRNPLL
0.00192683	-0.339887	0.333	0.176	1	PSC_NI	MAPK1IP1L
0.00193425	0.273916	0.174	0.015	1	PSC_I	LTBR
0.00194885	-0.256512	0.377	0.206	1	PSC_NI	TMEM165
0.00194931	0.346018	0.275	0.059	1	PSC_I	HMGA1
0.00195893	0.334991	0.174	0.015	1	PSC_I	TMED4
0.00196757	0.284549	0.232	0.044	1	PSC_I	APOL3
0.00196806	-0.821365	0.522	0.456	1	PSC_NI	ID2
0.00196827	-0.347614	0.246	0.118	1	PSC_NI	TNIP1
0.00199538	-0.393895	0.377	0.235	1	PSC_NI	FNDC3B
0.00201803	0.370684	0.319	0.088	1	PSC_I	FAM111A
0.00203389	0.252139	0.203	0.029	1	PSC_I	TNRC6A
0.00203429	0.364332	0.275	0.059	1	PSC_I	ANAPC5
0.00203622	-0.348991	0.391	0.221	1	PSC_NI	LAMP2
0.00203794	0.44619	0.217	0.029	1	PSC_I	SMIM15
0.00204009	0.370285	0.217	0.029	1	PSC_I	IQSEC1
0.00207059	-0.380277	0.304	0.147	1	PSC_NI	PSMD11
0.00207077	0.377422	0.333	0.118	1	PSC_I	TTC19
0.00207221	-0.42679	0.232	0.118	1	PSC_NI	ZMIZ1
0.00207537	-0.355424	0.217	0.103	1	PSC_NI	IST1
0.00212133	0.321247	0.29	0.088	1	PSC_I	LRRC25
0.00213799	0.384314	0.377	0.132	1	PSC_I	CD99
0.0021447	0.258843	0.232	0.044	1	PSC_I	MRPL11
0.00215674	0.252532	0.275	0.074	1	PSC_I	ARL8A
0.00216835	-0.46927	0.42	0.294	1	PSC_NI	BNIP2
0.00218636	-0.520826	0.145	0.088	1	PSC_NI	KLHL2
0.00219677	-0.480938	0.159	0.074	1	PSC_NI	SFMBT2
0.00220248	0.286494	0.203	0.029	1	PSC_I	PDCD7
0.00220682	0.359619	0.246	0.044	1	PSC_I	ZNF593
0.00220811	0.405571	0.246	0.044	1	PSC_I	PDAP1
0.00221139	-0.824712	0.275	0.147	1	PSC_NI	GPBP1L1
0.00222519	0.328734	0.362	0.118	1	PSC_I	ANXA11
0.00223701	0.280618	0.261	0.059	1	PSC_I	PSMB5
0.00224247	-0.305803	0.188	0.088	1	PSC_NI	INIP
0.00226802	-0.343368	0.29	0.162	1	PSC_NI	COMT
0.00228319	0.285843	0.391	0.147	1	PSC_I	SERPINB6
0.00228847	-0.261606	0.217	0.074	1	PSC_NI	ZFR
0.00234305	0.405804	0.232	0.044	1	PSC_I	KIDINS220
0.00234606	0.25074	0.406	0.162	1	PSC_I	SP100
0.00242905	-0.254296	0.377	0.162	1	PSC_NI	PREX1
0.0024327	-0.263044	0.101	0.029	1	PSC_NI	ZNF92
0.00243505	0.347776	0.159	0.015	1	PSC_I	TERF2
0.00243982	-0.545382	0.362	0.235	1	PSC_NI	TFRC
0.00245226	-0.404979	0.275	0.147	1	PSC_NI	WDR82
0.00245463	0.277744	0.275	0.074	1	PSC_I	AK2
0.00248961	-0.309176	0.188	0.074	1	PSC_NI	EHD4
0.00249509	0.452235	0.261	0.059	1	PSC_I	MRPL40
0.00252157	0.460376	0.232	0.044	1	PSC_I	ARMCX6
0.0025278	0.417192	0.232	0.044	1	PSC_I	PSMB8-AS1
0.00253586	0.35084	0.174	0.015	1	PSC_I	MAD1L1
0.00255111	-0.48143	0.29	0.191	1	PSC_NI	JARID2
0.00255191	-0.506995	0.275	0.162	1	PSC_NI	TSPAN8
0.00256983	-0.255418	0.101	0.029	1	PSC_NI	EDRF1
0.00258212	-0.270612	0.203	0.074	1	PSC_NI	PURA
0.00260008	-0.567669	0.145	0.074	1	PSC_NI	PATL1
0.00261416	-0.666331	0.42	0.309	1	PSC_NI	TRIB1
0.00261531	0.346619	0.261	0.059	1	PSC_I	HPS1
0.0026203	-0.401711	0.159	0.088	1	PSC_NI	MZT2A
0.00262091	0.481743	0.319	0.088	1	PSC_I	SH3BP5
0.0026539	0.315484	0.203	0.029	1	PSC_I	NUDT5
0.00265593	0.264291	0.159	0.015	1	PSC_I	TIAM1
0.00265992	0.386276	0.101	0	1	PSC_I	CST7
0.00265992	0.296164	0.101	0	1	PSC_I	CRTAM
0.00265992	0.347999	0.101	0	1	PSC_I	KLF11
0.00265992	0.412403	0.101	0	1	PSC_I	SMURF1
0.00265992	0.253255	0.101	0	1	PSC_I	BTN3A1
0.00265992	0.278561	0.101	0	1	PSC_I	HINT2
0.00265992	0.39295	0.101	0	1	PSC_I	IDE
0.00265992	0.25153	0.101	0	1	PSC_I	AC103691.1
0.00269261	0.268579	0.261	0.074	1	PSC_I	CUL5
0.00269907	0.290672	0.174	0.015	1	PSC_I	RAB11FIP2
0.00270697	-0.362358	0.29	0.147	1	PSC_NI	SPPL2A
0.00272174	0.369762	0.174	0.015	1	PSC_I	ZNF146
0.00272483	-0.474249	0.29	0.191	1	PSC_NI	C1orf43
0.002734	-0.292488	0.232	0.132	1	PSC_NI	TMEM170A
0.00274744	-0.407642	0.232	0.118	1	PSC_NI	TLNRD1
0.00274935	0.272001	0.203	0.029	1	PSC_I	ANKRD22
0.00275209	0.39256	0.377	0.132	1	PSC_I	NAA38
0.00276626	0.497072	0.29	0.074	1	PSC_I	FEZ2
0.00279137	-0.310833	0.275	0.118	1	PSC_NI	TMEM160
0.00280103	-0.322332	0.188	0.103	1	PSC_NI	RFC1
0.00280206	0.329612	0.174	0.015	1	PSC_I	ITGA5
0.00281731	-0.879532	0.116	0.132	1	PSC_NI	SMG7
0.0028696	0.276661	0.174	0.015	1	PSC_I	PRPF6
0.0028866	-0.484254	0.261	0.132	1	PSC_NI	SMIM30
0.00290526	0.470977	0.362	0.118	1	PSC_I	C3AR1
0.00294461	0.301724	0.174	0.015	1	PSC_I	NOC2L
0.00295302	0.359157	0.174	0.015	1	PSC_I	ACAP1
0.00296486	0.365902	0.174	0.015	1	PSC_I	LYPLA2
0.00298711	0.372719	0.203	0.029	1	PSC_I	CLPTM1L
0.00299197	-0.900024	0.174	0.147	1	PSC_NI	ARRDC3
0.00300805	0.730704	0.493	0.221	1	PSC_I	AREG
0.0030104	-0.289275	0.29	0.147	1	PSC_NI	PAXX
0.00303094	0.434043	0.203	0.029	1	PSC_I	TXLNA
0.0030368	-0.778052	0.188	0.132	1	PSC_NI	EGR3
0.00304688	0.308484	0.203	0.029	1	PSC_I	F13A1
0.00304702	0.428026	0.29	0.074	1	PSC_I	ZKSCAN1
0.00304883	0.308325	0.203	0.029	1	PSC_I	OSGEP
0.00306324	-0.41331	0.116	0.044	1	PSC_NI	VARS
0.00306871	-0.585718	0.217	0.162	1	PSC_NI	TGFBR2
0.00310373	-0.578191	0.13	0.074	1	PSC_NI	SDAD1
0.00310451	-0.323038	0.232	0.118	1	PSC_NI	PPP3R1
0.00311528	-0.48989	0.261	0.132	1	PSC_NI	NPTN
0.00319522	0.369838	0.159	0.015	1	PSC_I	NTAN1
0.00320622	0.267547	0.29	0.074	1	PSC_I	YIPF4
0.00323903	-0.528499	0.116	0.059	1	PSC_NI	SBNO2
0.00325191	0.365674	0.333	0.103	1	PSC_I	NME1
0.00327449	0.260075	0.304	0.088	1	PSC_I	UBE2E1
0.00350474	-0.697554	0.333	0.25	1	PSC_NI	APEX1
0.00351622	-0.387394	0.304	0.162	1	PSC_NI	SUMO3
0.00352026	-0.32266	0.217	0.118	1	PSC_NI	CD300LF
0.00353367	0.330141	0.261	0.059	1	PSC_I	CSNK1G2
0.00354781	0.342184	0.203	0.029	1	PSC_I	AC118549.1
0.0035534	-0.365242	0.435	0.25	1	PSC_NI	ZC3H15
0.00358425	-0.275462	0.13	0.044	1	PSC_NI	MS4A14
0.00361439	0.423408	0.203	0.029	1	PSC_I	UBP1
0.0036244	0.325662	0.159	0.015	1	PSC_I	ENOPH1
0.0036649	0.442721	0.203	0.029	1	PSC_I	TESC
0.00367606	0.489001	0.391	0.147	1	PSC_I	DECR1
0.0036913	0.470896	0.261	0.059	1	PSC_I	EVL
0.00370543	-0.322809	0.159	0.074	1	PSC_NI	TIMM17B
0.00373646	-0.406299	0.275	0.118	1	PSC_NI	CCND2
0.00374883	-1.02553	0.043	0.118	1	PSC_NI	SIK1B
0.00375242	0.343363	0.232	0.044	1	PSC_I	PHC2
0.00375481	-0.477792	0.29	0.176	1	PSC_NI	USP34
0.00376668	0.334672	0.203	0.029	1	PSC_I	COPS4
0.00376942	-0.61214	0.188	0.132	1	PSC_NI	MAF
0.00378212	0.373552	0.232	0.044	1	PSC_I	BRD7
0.00379304	-0.574814	0.188	0.147	1	PSC_NI	CAMLG
0.00385951	0.36495	0.203	0.029	1	PSC_I	ABHD17A
0.00386163	-0.295262	0.362	0.221	1	PSC_NI	ENSA
0.00387175	0.37684	0.261	0.059	1	PSC_I	ECH1
0.00388447	0.348505	0.971	0.809	1	PSC_I	RPS28
0.00389524	-0.412167	0.116	0.059	1	PSC_NI	TLR6
0.00389642	0.634415	0.261	0.059	1	PSC_I	PTRHD1
0.00391541	0.558514	0.261	0.059	1	PSC_I	NDUFA9
0.00393014	0.467916	0.261	0.059	1	PSC_I	SUGP2
0.00393048	0.417633	0.203	0.029	1	PSC_I	GNPDA1
0.003959	0.333682	0.203	0.029	1	PSC_I	SSH1
0.00396331	0.291457	0.203	0.029	1	PSC_I	ZMYM4
0.00397638	-0.467394	0.174	0.088	1	PSC_NI	CLDND1
0.00399973	-0.565059	0.203	0.088	1	PSC_NI	KIAA0232
0.00402544	0.272914	0.159	0.015	1	PSC_I	MGMT
0.00403399	-0.397469	0.174	0.088	1	PSC_NI	POLR2B
0.00408002	-0.634498	0.246	0.162	1	PSC_NI	SLC26A3
0.00411836	0.329906	0.232	0.044	1	PSC_I	NUDT21
0.00412777	-0.427202	0.145	0.074	1	PSC_NI	ELP5
0.0041334	0.396657	0.304	0.088	1	PSC_I	TLR4
0.00413446	-0.66426	0.232	0.132	1	PSC_NI	NPIPB5
0.00416596	-0.405508	0.203	0.103	1	PSC_NI	C5orf15
0.00418099	0.272636	0.159	0.015	1	PSC_I	SDHA
0.00418222	0.381455	0.232	0.044	1	PSC_I	UQCC2
0.00421016	-0.853913	0.478	0.397	1	PSC_NI	IL1RN
0.00424689	-0.324023	0.174	0.059	1	PSC_NI	SOS2
0.00426874	0.251965	0.159	0.015	1	PSC_I	TBL2
0.0042769	0.279358	0.232	0.059	1	PSC_I	DCP1A
0.00428202	-0.548907	0.217	0.132	1	PSC_NI	TCF4
0.00428625	0.460469	0.391	0.147	1	PSC_I	GPR65
0.0043007	-0.457432	0.116	0.074	1	PSC_NI	SOS1
0.00432051	0.260429	0.217	0.044	1	PSC_I	GAA
0.0043238	-0.57557	0.377	0.25	1	PSC_NI	RYBP
0.0043782	0.328292	0.971	0.809	1	PSC_I	RPS27A
0.00438692	-0.417901	0.377	0.25	1	PSC_NI	HNRNPL
0.00445889	0.291206	0.159	0.015	1	PSC_I	CYP20A1
0.00447173	-0.39802	0.275	0.176	1	PSC_NI	NSUN6
0.00447305	0.254955	0.42	0.191	1	PSC_I	SCAND1
0.00449595	0.389183	0.188	0.029	1	PSC_I	ZCRB1
0.00453098	-0.845206	0.159	0.103	1	PSC_NI	KBTBD2
0.00457157	-0.337195	0.145	0.044	1	PSC_NI	CNOT3
0.00462115	-0.395916	0.203	0.118	1	PSC_NI	FRYL
0.00464625	-0.598393	0.145	0.044	1	PSC_NI	OLFM4
0.00466003	0.268963	0.188	0.029	1	PSC_I	KXD1
0.00466802	0.457339	0.246	0.059	1	PSC_I	DDRGK1
0.00470605	-0.254408	0.232	0.103	1	PSC_NI	ROCK2
0.00474359	0.268536	0.319	0.103	1	PSC_I	NDUFA10
0.00476591	0.452061	0.275	0.074	1	PSC_I	CCS
0.00476774	0.346858	0.188	0.029	1	PSC_I	DDX42
0.00483284	-0.689465	0.261	0.221	1	PSC_NI	PDCD4
0.0048729	0.262416	0.362	0.147	1	PSC_I	TMED5
0.00490621	0.297422	0.362	0.132	1	PSC_I	ASGR1
0.00491311	0.2574	0.159	0.015	1	PSC_I	PREB
0.00493063	-0.298117	0.42	0.25	1	PSC_NI	CFP
0.00508016	-0.271933	0.217	0.088	1	PSC_NI	ARID4A
0.0050927	0.552715	0.275	0.074	1	PSC_I	FBL
0.00510706	-0.309483	0.275	0.147	1	PSC_NI	SYPL1
0.00511713	0.278104	0.203	0.044	1	PSC_I	SIAH2
0.00515171	0.577692	1	0.971	1	PSC_I	FTH1
0.00515279	-0.526827	0.246	0.147	1	PSC_NI	CALCOCO2
0.00518413	-0.344346	0.13	0.059	1	PSC_NI	KLHL8
0.00523115	-0.265047	0.174	0.059	1	PSC_NI	NQO2
0.00526585	-1.30328	0.29	0.235	1	PSC_NI	THBS1
0.00529157	-0.675651	0.275	0.206	1	PSC_NI	STAT2
0.00533325	-0.308756	0.29	0.132	1	PSC_NI	TRIM56
0.00540877	0.339002	0.159	0.015	1	PSC_I	BCKDK
0.00546105	-0.303097	0.159	0.059	1	PSC_NI	CSNK2A2
0.00550028	-0.308493	0.145	0.044	1	PSC_NI	LRP10
0.00551521	-0.398905	0.362	0.206	1	PSC_NI	LENG8
0.00553978	0.351096	0.348	0.132	1	PSC_I	CYC1
0.00554627	-0.595399	0.319	0.235	1	PSC_NI	MCTS1
0.00558559	0.450833	0.261	0.074	1	PSC_I	SZRD1
0.00558782	0.509877	0.159	0.015	1	PSC_I	RP9
0.00561049	-0.339426	0.174	0.103	1	PSC_NI	PFKL
0.00561911	0.338414	0.275	0.074	1	PSC_I	SDHB
0.00570793	0.273456	0.145	0.015	1	PSC_I	FAM118A
0.00573736	0.372836	0.159	0.015	1	PSC_I	CLN5
0.0057399	-0.339049	0.348	0.206	1	PSC_NI	LPAR6
0.00574448	0.365678	0.275	0.074	1	PSC_I	PCMTD1
0.00575549	0.293892	0.188	0.029	1	PSC_I	RBBP7
0.00580575	0.295437	0.159	0.015	1	PSC_I	FAM131A
0.00580939	0.621483	0.406	0.162	1	PSC_I	H1FX
0.00582525	0.320263	0.188	0.029	1	PSC_I	VTI1B
0.00583209	-0.455869	0.188	0.103	1	PSC_NI	SMC4
0.00583392	0.353825	0.159	0.015	1	PSC_I	RCAN1
0.00584129	0.30369	0.159	0.015	1	PSC_I	CDKN2AIPNL
0.00584832	0.372223	0.188	0.029	1	PSC_I	CCDC124
0.00585623	0.366736	0.246	0.059	1	PSC_I	VAMP3
0.00587117	0.369013	0.159	0.015	1	PSC_I	MTF1
0.00587149	0.322095	0.159	0.015	1	PSC_I	ZNF467
0.00591273	0.569467	0.275	0.074	1	PSC_I	CD40
0.00597102	-0.514446	0.174	0.103	1	PSC_NI	CTBS
0.00597694	0.25117	0.203	0.044	1	PSC_I	FRAT2
0.00599579	-0.397674	0.232	0.118	1	PSC_NI	MPC2
0.00609005	-0.390035	0.232	0.132	1	PSC_NI	NEMF
0.0061183	-0.432364	0.116	0.059	1	PSC_NI	CEPT1
0.00614241	0.416341	0.275	0.074	1	PSC_I	LRRC8C
0.00615007	0.594363	0.275	0.074	1	PSC_I	SCML1
0.00623376	-0.388706	0.333	0.206	1	PSC_NI	ZSWIM6
0.00624128	0.271099	0.261	0.074	1	PSC_I	NUP62
0.00625126	0.332692	0.188	0.029	1	PSC_I	TMEM128
0.00626258	0.320392	0.145	0.015	1	PSC_I	ARHGAP17
0.00626849	-0.975344	0.145	0.147	1	PSC_NI	SNAPC1
0.00627219	0.423153	0.246	0.059	1	PSC_I	IL10RB-DT
0.00630136	0.355851	0.217	0.044	1	PSC_I	GAS7
0.00632256	-0.251071	0.275	0.147	1	PSC_NI	SUZ12
0.00635698	0.313575	0.29	0.088	1	PSC_I	BCL2L11
0.00637264	-0.260574	0.217	0.103	1	PSC_NI	CHST11
0.00637674	0.372993	0.188	0.029	1	PSC_I	SH3PXD2B
0.00647842	-0.299136	0.145	0.044	1	PSC_NI	IMPAD1
0.00648208	0.60696	1	0.912	1	PSC_I	HLA-DRA
0.00651651	0.488073	0.319	0.103	1	PSC_I	MGST2
0.00652777	0.287291	0.217	0.044	1	PSC_I	GLRX2
0.00653464	-0.337006	0.217	0.103	1	PSC_NI	IPMK
0.00655468	-0.478968	0.188	0.074	1	PSC_NI	NPEPPS
0.00658288	0.375943	0.319	0.103	1	PSC_I	NAPRT
0.00658388	0.298468	0.188	0.029	1	PSC_I	IGHA2
0.006604	-0.372943	1	0.985	1	PSC_NI	MALAT1
0.00661586	0.263625	0.203	0.044	1	PSC_I	TSNAX
0.00665844	-0.389824	0.304	0.206	1	PSC_NI	RRBP1
0.00670286	-0.348038	0.159	0.044	1	PSC_NI	GID8
0.00671626	0.324239	0.188	0.029	1	PSC_I	RPS6KA4
0.00672771	0.377592	0.246	0.059	1	PSC_I	EFCAB14
0.00673611	0.477242	0.246	0.059	1	PSC_I	ARHGAP4
0.00680129	0.570345	0.188	0.029	1	PSC_I	NIPA2
0.00683977	0.375094	0.188	0.029	1	PSC_I	MTX1
0.00685152	0.420072	0.203	0.044	1	PSC_I	VKORC1
0.00685206	-0.451763	0.246	0.132	1	PSC_NI	MRPL42
0.00685265	0.411541	0.246	0.059	1	PSC_I	ZBTB11
0.00686247	0.514475	0.261	0.074	1	PSC_I	IQGAP2
0.0069172	0.413007	0.188	0.029	1	PSC_I	MFSD12
0.00694093	0.543679	0.246	0.059	1	PSC_I	NDUFA8
0.00694542	0.315769	0.246	0.059	1	PSC_I	SMARCB1
0.00695129	-0.273158	0.217	0.103	1	PSC_NI	TTYH3
0.00697086	0.286073	0.188	0.029	1	PSC_I	POP5
0.00700287	-0.25774	0.217	0.118	1	PSC_NI	TAF11
0.00708683	0.322508	0.188	0.029	1	PSC_I	FBXO9
0.00713058	0.310382	0.203	0.044	1	PSC_I	SPOP
0.00719602	0.31118	0.188	0.029	1	PSC_I	TSTA3
0.00721852	-0.604844	0.348	0.265	1	PSC_NI	PRKAR1A
0.00727246	0.263704	0.188	0.029	1	PSC_I	MRPL19
0.00731384	0.4605	0.58	0.324	1	PSC_I	IRF1
0.00740427	-0.264028	0.188	0.088	1	PSC_NI	DESI1
0.0074056	0.251437	0.29	0.088	1	PSC_I	SSBP4
0.00741302	0.402993	0.188	0.029	1	PSC_I	CPM
0.00742974	0.298361	0.261	0.074	1	PSC_I	ACIN1
0.00745019	-0.643289	0.232	0.206	1	PSC_NI	TNRC6B
0.00751393	0.403043	0.493	0.265	1	PSC_I	MT2A
0.00752916	0.256698	0.333	0.118	1	PSC_I	VDAC3
0.00753695	-0.353802	0.217	0.118	1	PSC_NI	NRIP1
0.00754651	-0.442755	0.116	0.059	1	PSC_NI	TST
0.00756849	0.41867	0.217	0.044	1	PSC_I	NFATC3
0.007739	0.293758	0.217	0.044	1	PSC_I	KARS
0.00775241	0.289754	0.217	0.044	1	PSC_I	PSTPIP1
0.00777305	0.335344	0.217	0.044	1	PSC_I	SIAH1
0.00782452	-0.349375	0.232	0.118	1	PSC_NI	ATAD2B
0.00786757	0.275043	0.174	0.029	1	PSC_I	MUC12
0.00789335	-0.508844	0.145	0.088	1	PSC_NI	CNOT9
0.0079709	0.352976	0.29	0.088	1	PSC_I	STRAP
0.00798333	0.315638	0.29	0.103	1	PSC_I	FCGR3A
0.00798741	-0.330812	0.203	0.103	1	PSC_NI	HACD4
0.00804232	0.892622	0.29	0.088	1	PSC_I	LPCAT2
0.00815082	0.360093	0.203	0.044	1	PSC_I	ZNF787
0.00818706	-0.634501	0.609	0.471	1	PSC_NI	HES1
0.00820633	-0.364347	0.246	0.147	1	PSC_NI	NIPSNAP2
0.00821139	-0.75	0.348	0.309	1	PSC_NI	AC007952.4
0.00821794	0.32471	0.174	0.029	1	PSC_I	NBDY
0.00822149	0.365905	0.333	0.118	1	PSC_I	NUDT1
0.00824299	-0.607621	0.159	0.118	1	PSC_NI	SAFB2
0.00825582	-0.591004	0.304	0.221	1	PSC_NI	MIS18BP1
0.00829383	0.416006	0.333	0.118	1	PSC_I	CHMP4A
0.00843125	0.27291	0.145	0.015	1	PSC_I	LTBP3
0.00858059	-0.321341	0.232	0.118	1	PSC_NI	FOXO3
0.00859669	-0.62663	0.174	0.118	1	PSC_NI	FLI1
0.00866147	0.291987	0.261	0.074	1	PSC_I	FUCA2
0.00869198	0.283221	0.348	0.132	1	PSC_I	HSD17B11
0.00875601	0.364973	0.29	0.088	1	PSC_I	ELMSAN1
0.00878547	0.58734	0.232	0.059	1	PSC_I	PCNA
0.00879591	0.324939	0.29	0.088	1	PSC_I	PSMD7
0.00882415	-0.415338	0.333	0.206	1	PSC_NI	HIPK3
0.00888406	-0.668061	0.145	0.103	1	PSC_NI	CLDN3
0.00903372	-0.490173	0.159	0.059	1	PSC_NI	DSC2
0.00903539	-0.453871	0.174	0.103	1	PSC_NI	BRWD1
0.00907048	0.255148	0.246	0.074	1	PSC_I	NXT1
0.00916692	0.274355	0.304	0.103	1	PSC_I	DCTN3
0.00917386	0.398582	0.275	0.088	1	PSC_I	LY6E
0.00925008	-0.373941	0.159	0.088	1	PSC_NI	ATG101
0.00929703	-0.55895	0.159	0.088	1	PSC_NI	YPEL2
0.00933185	0.253449	1	0.912	1	PSC_I	EEF1A1
0.00942199	0.342719	0.348	0.132	1	PSC_I	KLF13
0.00944969	0.276751	0.261	0.074	1	PSC_I	NECAP2
0.00953648	-0.262904	0.13	0.044	1	PSC_NI	ACADM
0.00955685	-0.511432	0.188	0.103	1	PSC_NI	APAF1
0.00957103	-1.16314	0.319	0.324	1	PSC_NI	SLAMF7
0.00957187	-0.256144	0.275	0.147	1	PSC_NI	GOLGB1
0.00958786	0.331169	0.174	0.029	1	PSC_I	MGAT4B
0.00960926	-0.39683	0.246	0.132	1	PSC_NI	USP9X
0.00967042	-0.639013	0.971	0.956	1	PSC_NI	NAMPT
0.00973321	-0.32113	0.304	0.147	1	PSC_NI	LPGAT1
0.0097607	-0.386257	0.174	0.103	1	PSC_NI	BAG5
0.00987663	0.403734	0.203	0.044	1	PSC_I	BCL2
0.00988367	0.365766	0.261	0.074	1	PSC_I	TMEM183A
0.00992105	0.342672	0.145	0.015	1	PSC_I	KIAA0100
0.0101069	0.293127	0.145	0.015	1	PSC_I	MYO9A
0.010116	0.31861	0.203	0.044	1	PSC_I	MCFD2
0.0101323	0.252933	0.145	0.015	1	PSC_I	TMEM251
0.0102993	0.324303	0.232	0.059	1	PSC_I	C1orf52
0.0103683	0.284215	0.174	0.029	1	PSC_I	NPC1
0.0104214	0.265258	0.145	0.015	1	PSC_I	SYNE3
0.010534	0.350486	0.261	0.074	1	PSC_I	MMP24OS
0.0105659	0.282031	0.304	0.103	1	PSC_I	PSMC6
0.0105903	0.396022	0.261	0.074	1	PSC_I	TMEM87A
0.0105956	0.276168	0.145	0.015	1	PSC_I	GPR137B
0.0106557	-0.390963	0.174	0.088	1	PSC_NI	LTN1
0.0106613	-0.391729	0.203	0.118	1	PSC_NI	TBC1D23
0.0106648	0.380696	0.261	0.074	1	PSC_I	CCDC12
0.0107163	0.324021	0.377	0.162	1	PSC_I	SMIM25
0.0107537	0.297303	0.145	0.015	1	PSC_I	STK25
0.01085	-0.370915	0.203	0.103	1	PSC_NI	ARL2BP
0.0109292	-0.532367	0.478	0.353	1	PSC_NI	IFITM2
0.0109725	-0.476912	0.13	0.059	1	PSC_NI	GTF2F2
0.0109954	0.350053	0.174	0.029	1	PSC_I	MLKL
0.0110329	0.261758	0.232	0.059	1	PSC_I	CISD3
0.0111129	0.297232	0.174	0.029	1	PSC_I	SGMS1
0.0111461	0.365426	0.275	0.088	1	PSC_I	GSDMD
0.0111744	0.27608	0.304	0.103	1	PSC_I	THOC7
0.0111767	0.45982	0.145	0.015	1	PSC_I	SHPRH
0.011197	-0.543576	0.261	0.176	1	PSC_NI	NORAD
0.0112586	0.284554	0.203	0.044	1	PSC_I	PLP2
0.0113453	0.427255	0.145	0.015	1	PSC_I	FEM1A
0.0113636	-0.422718	0.159	0.118	1	PSC_NI	SRC
0.0113647	0.34464	0.145	0.015	1	PSC_I	MATR3.1
0.011401	0.305074	0.145	0.015	1	PSC_I	HIVEP3
0.0114463	0.259635	0.145	0.015	1	PSC_I	RFTN1
0.0114721	-0.321159	0.232	0.118	1	PSC_NI	UQCRC1
0.0114731	0.266109	0.145	0.015	1	PSC_I	BOP1
0.0114735	0.267586	0.145	0.015	1	PSC_I	LINC00937
0.0115483	-0.548962	0.333	0.221	1	PSC_NI	LSM4
0.0115843	-0.39827	0.145	0.088	1	PSC_NI	PYGL
0.0116489	0.307331	0.13	0.015	1	PSC_I	ABHD10
0.0116731	-0.281493	0.145	0.059	1	PSC_NI	MYOF
0.0116757	0.370388	0.304	0.103	1	PSC_I	LARP1
0.0116816	0.326005	0.275	0.088	1	PSC_I	MRPL55
0.0116826	0.265908	0.174	0.029	1	PSC_I	PPA2
0.011739	0.452535	0.203	0.044	1	PSC_I	SRFBP1
0.0117523	-0.260695	0.304	0.176	1	PSC_NI	SSH2
0.011868	0.347196	0.203	0.044	1	PSC_I	RTCB
0.0118867	0.430447	0.304	0.103	1	PSC_I	BBX
0.011973	0.34544	0.203	0.044	1	PSC_I	ODF3B
0.0119739	0.344117	0.232	0.059	1	PSC_I	PLEKHG2
0.0120043	-0.300153	0.217	0.132	1	PSC_NI	SMAD2
0.0121691	0.263623	0.174	0.029	1	PSC_I	TERF1
0.0122064	-0.446685	0.188	0.118	1	PSC_NI	C1orf56
0.0122704	0.411454	0.174	0.029	1	PSC_I	ZBTB18
0.0123278	-0.591738	0.319	0.221	1	PSC_NI	BOD1L1
0.0125797	0.426044	0.203	0.044	1	PSC_I	SETD2
0.0126582	0.32609	0.174	0.029	1	PSC_I	GOSR2
0.0126656	0.305252	0.203	0.044	1	PSC_I	STX5
0.0126837	0.364761	0.232	0.059	1	PSC_I	ADAP2
0.0127264	0.311566	0.319	0.118	1	PSC_I	TMEM219
0.0127731	0.318221	0.174	0.029	1	PSC_I	CCDC115
0.0129418	-0.261475	0.174	0.074	1	PSC_NI	PSPC1
0.0129656	-1.03305	0.072	0.118	1	PSC_NI	EZH2
0.0129791	0.331161	0.203	0.044	1	PSC_I	PARP1
0.0130135	0.476437	0.232	0.074	1	PSC_I	RPL7L1
0.0130523	0.357361	0.203	0.044	1	PSC_I	CLCN3
0.013086	-0.330132	0.261	0.147	1	PSC_NI	GPRIN3
0.0130944	-0.54072	0.232	0.118	1	PSC_NI	C12orf45
0.0132072	0.264165	0.203	0.044	1	PSC_I	UFL1
0.0132203	-0.352911	0.174	0.088	1	PSC_NI	SELL
0.0132495	0.318687	0.203	0.044	1	PSC_I	BUD23
0.0133149	-0.338843	0.116	0.074	1	PSC_NI	CACNA2D3
0.0133486	0.275707	0.174	0.029	1	PSC_I	PDPK1
0.0136769	0.291281	0.174	0.029	1	PSC_I	ALCAM
0.0136927	0.264908	0.174	0.029	1	PSC_I	BCL7C
0.0138313	-0.262653	0.232	0.118	1	PSC_NI	CYSTM1
0.0138652	0.521827	0.362	0.147	1	PSC_I	CLEC4E
0.0138709	0.266921	0.174	0.029	1	PSC_I	PTPMT1
0.0138848	-0.617695	0.188	0.132	1	PSC_NI	JMY
0.0139105	0.33943	0.174	0.029	1	PSC_I	CLK3
0.0139528	0.375984	0.217	0.059	1	PSC_I	CBR1
0.0140325	0.382449	0.174	0.029	1	PSC_I	STK17A
0.0140403	0.279732	0.174	0.029	1	PSC_I	GRIPAP1
0.0140644	0.359112	0.174	0.029	1	PSC_I	NRGN
0.0141181	0.435536	0.275	0.088	1	PSC_I	ALYREF
0.0141965	0.286694	0.116	0.015	1	PSC_I	TVP23B
0.0142843	0.277815	0.319	0.118	1	PSC_I	DPY30
0.0143536	-0.406154	0.319	0.176	1	PSC_NI	SRSF1
0.0144063	0.382961	0.449	0.221	1	PSC_I	LSM6
0.0149352	-0.279389	0.333	0.206	1	PSC_NI	PRCP
0.0149598	0.332666	0.275	0.088	1	PSC_I	PSMD13
0.0149695	0.487604	0.377	0.176	1	PSC_I	ORMDL1
0.0150202	-0.436782	0.159	0.074	1	PSC_NI	PTDSS1
0.0150579	-0.496614	0.333	0.25	1	PSC_NI	TRIM38
0.0152005	0.362633	0.275	0.088	1	PSC_I	GSPT1
0.0152253	0.255165	0.13	0.015	1	PSC_I	PSMG3
0.0152332	0.363477	0.217	0.059	1	PSC_I	PCSK7
0.0153296	0.300601	0.188	0.044	1	PSC_I	MLLT6
0.0153677	0.284967	0.261	0.088	1	PSC_I	NDUFS3
0.0155287	-0.463245	0.246	0.162	1	PSC_NI	UHMK1
0.0155718	-0.313032	0.159	0.074	1	PSC_NI	CWC22
0.0155891	0.373509	0.188	0.044	1	PSC_I	SUN2
0.0157186	-0.529967	0.217	0.147	1	PSC_NI	CBFB
0.0160087	0.347559	0.159	0.029	1	PSC_I	CCNG1
0.0160692	0.644803	0.29	0.103	1	PSC_I	PTMS
0.0162149	-0.321396	0.261	0.132	1	PSC_NI	CLINT1
0.0162202	1.5449	0.159	0.029	1	PSC_I	INHBA
0.0163413	-0.267102	0.13	0.044	1	PSC_NI	RTL8C
0.0164377	0.409773	0.217	0.059	1	PSC_I	PIGBOS1
0.0166006	0.58098	0.188	0.044	1	PSC_I	LYL1
0.0166079	-0.422524	0.116	0.059	1	PSC_NI	GMCL1
0.0166775	-0.325618	0.232	0.103	1	PSC_NI	NAA50
0.0166932	-0.521921	0.145	0.103	1	PSC_NI	HMGCR
0.0169539	-0.374843	0.116	0.029	1	PSC_NI	AF117829.1
0.0170948	0.256654	0.217	0.059	1	PSC_I	NENF
0.0171432	-0.311663	0.261	0.147	1	PSC_NI	ATRAID
0.0171839	-0.495741	0.304	0.221	1	PSC_NI	P2RY13
0.0171941	-0.547572	0.232	0.176	1	PSC_NI	SECISBP2
0.0172813	-0.276629	0.232	0.118	1	PSC_NI	BFAR
0.0172989	-0.459496	0.29	0.191	1	PSC_NI	ACAA1
0.0173316	-0.541291	0.188	0.147	1	PSC_NI	SEL1L
0.0173834	0.37505	0.217	0.059	1	PSC_I	ATL3
0.0176104	0.272952	0.261	0.088	1	PSC_I	STOML2
0.0177005	-0.423885	0.246	0.176	1	PSC_NI	PEBP1
0.0177285	0.358729	0.217	0.059	1	PSC_I	SOCS1
0.0177671	0.452592	0.29	0.103	1	PSC_I	ARHGAP18
0.0178182	0.298239	0.159	0.029	1	PSC_I	CEP192
0.0179993	-0.381158	0.986	1	1	PSC_NI	MT-ND3
0.0180435	0.307292	0.188	0.044	1	PSC_I	LTB
0.0180609	0.273567	0.159	0.029	1	PSC_I	ARHGAP32
0.018195	-0.381601	0.159	0.074	1	PSC_NI	CS
0.0184623	-0.379779	0.275	0.191	1	PSC_NI	SNHG12
0.0185413	-0.430702	0.145	0.088	1	PSC_NI	VIM-AS1
0.0185755	0.389165	0.29	0.103	1	PSC_I	COA4
0.0185982	0.3562	0.246	0.074	1	PSC_I	RELT
0.0186045	0.252613	0.217	0.059	1	PSC_I	MRPS7
0.0186493	-0.542883	0.145	0.103	1	PSC_NI	PHC3
0.0186671	0.265488	0.217	0.059	1	PSC_I	BZW2
0.0187189	-0.641265	0.101	0.059	1	PSC_NI	STRN3
0.0187839	-0.403771	0.203	0.132	1	PSC_NI	TNFRSF10B
0.0189207	0.444328	0.217	0.059	1	PSC_I	KCTD20
0.0190497	-0.744302	0.159	0.132	1	PSC_NI	SNHG9
0.0190525	0.253415	0.217	0.059	1	PSC_I	MRPL17
0.019109	0.292219	0.188	0.044	1	PSC_I	CCM2
0.0194929	0.432019	0.13	0.015	1	PSC_I	STEAP4
0.0195917	-0.286596	0.203	0.088	1	PSC_NI	NIN
0.0199297	-0.462303	0.116	0.088	1	PSC_NI	RYK
0.0202559	0.446521	0.116	0.015	1	PSC_I	ENC1
0.0202606	-0.340223	0.145	0.088	1	PSC_NI	OTULIN
0.0204648	0.287809	0.159	0.029	1	PSC_I	SCARF1
0.0204821	0.276954	0.159	0.029	1	PSC_I	ZMPSTE24
0.0206163	-0.437471	0.319	0.235	1	PSC_NI	EIF4E
0.0206443	-0.351306	0.203	0.118	1	PSC_NI	CAT
0.0207502	0.279953	0.13	0.015	1	PSC_I	GOLM1
0.0207502	1.65215	0.217	0.059	1	PSC_I	IL7R
0.0208158	0.395243	0.217	0.059	1	PSC_I	DDX60L
0.020931	0.456757	0.261	0.088	1	PSC_I	NADK
0.020952	0.269156	0.13	0.015	1	PSC_I	ECPAS
0.0211933	0.264293	0.188	0.044	1	PSC_I	GNPTAB
0.0212101	0.356821	0.217	0.059	1	PSC_I	TFG
0.0212864	0.319456	0.13	0.015	1	PSC_I	C1orf54
0.0213383	-0.385515	0.188	0.118	1	PSC_NI	MEAF6
0.0214342	-0.260674	0.232	0.147	1	PSC_NI	GNB4
0.021536	-0.254538	0.261	0.132	1	PSC_NI	RNASEH2B
0.0215576	0.455541	0.13	0.015	1	PSC_I	KIF13A
0.0216279	-0.483134	0.101	0.059	1	PSC_NI	SNHG25
0.0216561	0.282795	0.13	0.015	1	PSC_I	PIK3CD
0.0216562	0.311531	0.13	0.015	1	PSC_I	TOMM5
0.021842	0.307365	0.13	0.015	1	PSC_I	ATP9B
0.0218628	0.321026	0.217	0.059	1	PSC_I	AASDHPPT
0.0218787	0.266267	0.13	0.015	1	PSC_I	FAM122A
0.0219155	0.294578	0.13	0.015	1	PSC_I	ST6GAL1
0.0219281	0.253083	0.13	0.015	1	PSC_I	NUP107
0.0219302	0.307757	0.13	0.015	1	PSC_I	SDC4
0.0219308	0.258951	0.13	0.015	1	PSC_I	RIPOR1
0.0219361	0.251468	0.13	0.015	1	PSC_I	ZBTB7B
0.0219893	-0.717901	0.101	0.088	1	PSC_NI	AC074117.1
0.0220031	0.339327	0.217	0.059	1	PSC_I	IDH3B
0.0220292	0.334232	0.188	0.044	1	PSC_I	MCRIP2
0.0220441	0.30622	0.217	0.059	1	PSC_I	IL18
0.0220625	0.329511	0.217	0.059	1	PSC_I	TRIM14
0.0221162	-0.35775	0.174	0.103	1	PSC_NI	EMB
0.022248	0.370785	0.217	0.059	1	PSC_I	NUDT22
0.0222981	-0.265129	0.159	0.088	1	PSC_NI	ZNF22
0.0223034	0.367816	0.159	0.029	1	PSC_I	ORAI1
0.0224645	-0.562472	0.232	0.162	1	PSC_NI	CCNY
0.0224661	-0.351611	0.116	0.059	1	PSC_NI	LATS1
0.0225626	0.257777	0.203	0.059	1	PSC_I	RSBN1
0.0225683	0.319617	0.145	0.029	1	PSC_I	HUS1
0.0227889	-0.721596	0.304	0.235	1	PSC_NI	CLEC12A
0.022809	-0.300033	0.188	0.118	1	PSC_NI	HERC4
0.0228121	-0.555421	0.217	0.191	1	PSC_NI	UVRAG
0.023397	-0.510274	0.188	0.118	1	PSC_NI	DNAJB4
0.0235422	0.286464	0.159	0.029	1	PSC_I	ATG5
0.023553	0.426989	0.319	0.132	1	PSC_I	PSMC4
0.0237237	-0.449293	0.246	0.118	1	PSC_NI	ESRRA
0.0238291	0.291837	0.159	0.029	1	PSC_I	TMED9
0.0238458	0.40883	0.275	0.103	1	PSC_I	MVP
0.0238689	0.305744	0.188	0.044	1	PSC_I	PCGF5
0.0239121	0.403836	0.159	0.029	1	PSC_I	LZIC
0.0240052	0.278713	0.159	0.029	1	PSC_I	TMEM65
0.0240358	-0.401972	0.159	0.103	1	PSC_NI	AP2B1
0.0242468	-0.36045	0.101	0.044	1	PSC_NI	CENPC
0.0244533	-0.379766	0.217	0.132	1	PSC_NI	PDLIM5
0.0246415	0.291195	0.159	0.029	1	PSC_I	SAP30BP
0.0246609	0.250085	0.159	0.029	1	PSC_I	NUP37
0.0247844	-0.364614	0.348	0.265	1	PSC_NI	TOB1
0.0248176	0.282182	0.159	0.029	1	PSC_I	FDPS
0.0248337	0.357714	0.188	0.044	1	PSC_I	SUPT6H
0.0249655	0.304439	0.159	0.029	1	PSC_I	CUL4A
0.0249927	0.270405	0.145	0.029	1	PSC_I	ADPRHL2
0.0249932	-0.27602	0.188	0.103	1	PSC_NI	SMIM37
0.0251392	-0.282369	0.188	0.103	1	PSC_NI	PRKAR2A
0.0251708	-0.305695	0.101	0.059	1	PSC_NI	FLT1
0.025179	0.263249	0.261	0.088	1	PSC_I	ERCC1
0.0252329	-0.266321	0.145	0.074	1	PSC_NI	SMIM4
0.0253274	0.254285	0.116	0.015	1	PSC_I	TCF7
0.0254204	-0.398356	0.159	0.088	1	PSC_NI	MARCH2
0.0254695	-0.323165	0.275	0.176	1	PSC_NI	TMF1
0.02548	0.301751	0.159	0.029	1	PSC_I	DDX54
0.0255224	0.271105	0.159	0.029	1	PSC_I	PTPN7
0.025628	0.264977	0.159	0.029	1	PSC_I	XYLT1
0.025655	0.286602	0.159	0.029	1	PSC_I	TOLLIP
0.0259115	0.311121	0.145	0.029	1	PSC_I	SLC25A25
0.0260722	-0.273903	0.203	0.103	1	PSC_NI	PRR14L
0.0261224	-0.454696	0.159	0.103	1	PSC_NI	VRK2
0.0261318	-0.306053	0.174	0.088	1	PSC_NI	PSMD1
0.0262851	-0.255021	0.246	0.132	1	PSC_NI	PRDM2
0.0268589	-0.365832	0.304	0.176	1	PSC_NI	CD300A
0.0268625	0.299515	0.145	0.029	1	PSC_I	SEC16A
0.0269202	-0.369789	0.174	0.103	1	PSC_NI	GIMAP2
0.0269562	-0.414098	0.232	0.147	1	PSC_NI	CYB5D1
0.0270941	-0.907807	0.145	0.118	1	PSC_NI	SIRPB1
0.0272827	-0.4984	0.145	0.088	1	PSC_NI	CPEB2
0.0273306	-0.304691	0.188	0.088	1	PSC_NI	UBR2
0.0278131	-0.416637	0.275	0.162	1	PSC_NI	ZNF292
0.0278659	0.350039	0.232	0.074	1	PSC_I	CCDC50
0.0279043	-0.540177	0.159	0.074	1	PSC_NI	QTRT2
0.0282706	-0.547799	0.232	0.162	1	PSC_NI	DUT
0.0285816	-0.398771	0.246	0.162	1	PSC_NI	SF3B2
0.0286889	-0.312838	0.304	0.176	1	PSC_NI	KDM7A
0.0290473	-0.280798	0.116	0.059	1	PSC_NI	UTY
0.0291965	-0.358088	0.101	0.044	1	PSC_NI	BORCS8
0.0293448	0.322027	0.275	0.103	1	PSC_I	PRMT1
0.0293595	-0.616419	0.188	0.162	1	PSC_NI	AC016831.7
0.0293979	-0.534393	0.203	0.118	1	PSC_NI	PPP6C
0.0296157	-0.286365	0.13	0.074	1	PSC_NI	CHCHD3
0.0296381	-0.73373	0.145	0.103	1	PSC_NI	ST3GAL5
0.0296469	0.319906	0.232	0.074	1	PSC_I	MCRIP1
0.0296629	-0.331525	0.13	0.059	1	PSC_NI	COPS7A
0.0296823	0.264616	0.203	0.059	1	PSC_I	SNRK
0.0300689	-0.461167	0.159	0.132	1	PSC_NI	SPPL3
0.030116	0.344952	0.319	0.132	1	PSC_I	TIMM13
0.0301762	-0.409647	0.159	0.088	1	PSC_NI	MSL2
0.0301857	-0.385347	0.116	0.074	1	PSC_NI	PDS5B
0.0302608	0.430886	0.232	0.074	1	PSC_I	MEGF9
0.0303792	-0.285406	0.101	0.044	1	PSC_NI	ZNF431
0.0305795	-0.544807	0.13	0.103	1	PSC_NI	NMD3
0.0309332	0.587974	0.348	0.162	1	PSC_I	PHLDA2
0.0310037	0.472428	0.232	0.074	1	PSC_I	ACP5
0.0310132	0.325954	0.116	0.015	1	PSC_I	MICAL1
0.0313027	0.370313	0.13	0.029	1	PSC_I	PRDM8
0.0313708	-0.4602	0.232	0.162	1	PSC_NI	EAF1
0.0317034	0.291714	0.232	0.074	1	PSC_I	MAF1
0.0317968	-0.495422	0.101	0.074	1	PSC_NI	AC092069.1
0.0320609	-0.482724	0.116	0.059	1	PSC_NI	PML
0.0323862	-0.546729	0.101	0.088	1	PSC_NI	RRN3
0.0324621	-0.438966	1	0.985	1	PSC_NI	HSP90AA1
0.0327674	-0.575767	0.101	0.088	1	PSC_NI	GOLGA3
0.0327693	-0.271363	0.13	0.059	1	PSC_NI	NBR1
0.0328087	-0.64539	0.159	0.147	1	PSC_NI	AGR2
0.0330034	-0.321968	0.13	0.074	1	PSC_NI	TMEM154
0.0334713	0.379335	0.174	0.044	1	PSC_I	FAM110A
0.0334769	0.309705	0.203	0.059	1	PSC_I	RABEP1
0.0335424	0.279669	0.116	0.015	1	PSC_I	SRPK1
0.0338018	0.428406	0.203	0.059	1	PSC_I	AGO1
0.0338942	0.557826	0.145	0.029	1	PSC_I	RPS6KA5
0.0339642	-0.459825	0.188	0.147	1	PSC_NI	IL1A
0.0341706	0.262946	0.246	0.088	1	PSC_I	C20orf27
0.0343661	0.258017	0.116	0.015	1	PSC_I	CFAP97
0.0347827	-0.854081	0.232	0.25	1	PSC_NI	MT1G
0.0348098	-0.266829	0.101	0.044	1	PSC_NI	COG3
0.0349492	-0.426518	0.159	0.103	1	PSC_NI	PUM2
0.0351256	-0.418948	0.145	0.074	1	PSC_NI	PPP3CB
0.0352316	0.351587	0.29	0.118	1	PSC_I	GBP4
0.0353147	0.274786	0.29	0.118	1	PSC_I	ZNRD1
0.03543	-0.262489	0.13	0.059	1	PSC_NI	PLAGL1
0.0355825	0.27224	0.101	0.015	1	PSC_I	CDADC1
0.0359441	-0.541034	0.188	0.147	1	PSC_NI	GTF2A1
0.0361194	-0.294636	1	0.956	1	PSC_NI	PTMA
0.0361635	-0.568698	0.13	0.103	1	PSC_NI	MSL1
0.0364828	-0.499776	0.159	0.103	1	PSC_NI	SMAD5
0.0365294	0.308373	0.188	0.059	1	PSC_I	RRAS
0.0365871	-0.29132	0.159	0.059	1	PSC_NI	PRKAA1
0.0370536	0.375536	0.13	0.029	1	PSC_I	LGALS3BP
0.0370919	-0.381745	0.101	0.044	1	PSC_NI	FPGS
0.0374317	0.450023	0.203	0.059	1	PSC_I	PPP1R35
0.0374746	0.296507	0.174	0.044	1	PSC_I	DDOST
0.0375745	0.338511	0.159	0.044	1	PSC_I	TIMM10
0.0377112	0.27655	0.174	0.044	1	PSC_I	DGCR6L
0.0378886	0.263484	0.159	0.044	1	PSC_I	MRPS28
0.0378997	0.2578	0.145	0.029	1	PSC_I	EXOSC4
0.0379329	0.30089	0.203	0.059	1	PSC_I	IRF5
0.0379727	0.268942	0.203	0.059	1	PSC_I	SINHCAF
0.0381524	-0.459448	0.232	0.176	1	PSC_NI	PLCB2
0.0383816	0.312826	0.159	0.044	1	PSC_I	MRPS11
0.0383879	-0.68317	0.087	0.118	1	PSC_NI	COX16
0.0384856	0.287506	0.116	0.015	1	PSC_I	CEP164
0.0385991	-0.331684	0.174	0.074	1	PSC_NI	RILP
0.0386713	0.296572	0.116	0.015	1	PSC_I	CITED4
0.038816	0.319283	0.116	0.015	1	PSC_I	PGS1
0.039183	-0.37845	0.13	0.088	1	PSC_NI	GOLIM4
0.0391969	-0.502162	0.203	0.132	1	PSC_NI	SMIM14
0.0394934	-0.300369	0.145	0.074	1	PSC_NI	DENND3
0.0395575	-0.264337	0.101	0.059	1	PSC_NI	POLR3E
0.0397429	0.342332	0.174	0.044	1	PSC_I	MICU2
0.039871	-0.491573	0.159	0.088	1	PSC_NI	POGZ
0.0400337	-0.444825	0.217	0.162	1	PSC_NI	BCL11A
0.0402326	-0.262463	0.174	0.088	1	PSC_NI	TMEM50B
0.0402385	0.251586	0.116	0.015	1	PSC_I	SHMT2
0.0403319	0.335375	0.246	0.088	1	PSC_I	LRPPRC
0.0403478	-0.398378	0.188	0.132	1	PSC_NI	NUDT4
0.0406056	0.299227	0.116	0.015	1	PSC_I	ZNF317
0.0406353	-0.34265	0.261	0.162	1	PSC_NI	PPP2R5E
0.0406704	0.298026	0.174	0.044	1	PSC_I	COMMD4
0.040762	0.326182	0.116	0.015	1	PSC_I	PIP4P2
0.0407946	-0.412747	0.174	0.103	1	PSC_NI	RB1CC1
0.0408881	-0.314605	0.101	0.059	1	PSC_NI	COIL
0.0410327	-0.295199	0.174	0.088	1	PSC_NI	LYSMD3
0.0410597	0.263961	0.116	0.015	1	PSC_I	RPRD1A
0.0411004	-0.428914	0.159	0.118	1	PSC_NI	RNF38
0.0411891	0.258666	0.174	0.044	1	PSC_I	NEK7
0.041195	0.254873	0.116	0.015	1	PSC_I	CD180
0.0412121	0.269365	0.116	0.015	1	PSC_I	CKAP5
0.0413705	-0.292882	0.174	0.074	1	PSC_NI	UBE2Q1
0.0413827	0.282538	0.174	0.044	1	PSC_I	TPST2
0.0415124	0.283873	0.145	0.029	1	PSC_I	TMEM41B
0.0416726	-0.287897	0.116	0.059	1	PSC_NI	OARD1
0.0417108	0.328435	0.174	0.044	1	PSC_I	PPM1F
0.0418406	0.315133	0.174	0.044	1	PSC_I	RGS14
0.04189	0.365221	0.174	0.044	1	PSC_I	UBE2H
0.042065	0.3499	0.174	0.044	1	PSC_I	TMEM131L
0.0420895	0.25351	0.145	0.029	1	PSC_I	MAVS
0.0427223	-0.296313	0.13	0.074	1	PSC_NI	GPALPP1
0.0427287	-0.5774	0.246	0.176	1	PSC_NI	PSMB10
0.0430202	0.280937	0.174	0.044	1	PSC_I	NISCH
0.043085	0.272461	0.174	0.044	1	PSC_I	LMAN1
0.0431886	-0.60564	0.159	0.132	1	PSC_NI	EIF2AK3
0.0432023	0.352214	0.174	0.044	1	PSC_I	PIGA
0.0433576	0.350691	0.174	0.044	1	PSC_I	LRG1
0.0437738	0.265655	0.145	0.029	1	PSC_I	FAM214B
0.0440043	-0.738219	0.101	0.103	1	PSC_NI	PHTF2
0.0440965	0.276613	0.145	0.029	1	PSC_I	GPR34
0.0442662	0.35146	0.188	0.059	1	PSC_I	CYSLTR1
0.0444486	-0.458581	0.145	0.118	1	PSC_NI	PIK3CA
0.0446362	-0.43246	0.29	0.191	1	PSC_NI	ARHGAP26
0.04499	-0.653895	0.159	0.118	1	PSC_NI	DEDD2
0.0450028	-0.29621	0.116	0.059	1	PSC_NI	RSPRY1
0.045293	-0.3037	0.101	0.059	1	PSC_NI	PRR34-AS1
0.0453457	-0.45603	0.29	0.221	1	PSC_NI	AC245014.3
0.0457309	0.267593	0.145	0.029	1	PSC_I	JAZF1
0.0460378	0.458482	0.13	0.029	1	PSC_I	SLFN5
0.0464509	-0.815728	0.087	0.118	1	PSC_NI	KCNJ2
0.0469444	-0.535164	0.159	0.132	1	PSC_NI	RREB1
0.047082	-0.289272	0.145	0.088	1	PSC_NI	DYNLL2
0.0472234	-0.297775	0.159	0.088	1	PSC_NI	LRMP
0.0475944	-0.553613	0.174	0.118	1	PSC_NI	NKRF
0.0483363	-0.250961	0.101	0.044	1	PSC_NI	TEX10
0.0484091	0.299824	0.261	0.103	1	PSC_I	MBOAT7
0.0486908	0.288781	0.217	0.074	1	PSC_I	APIP
0.048806	0.323753	0.13	0.029	1	PSC_I	PLRG1
0.0491349	-0.7644	0.159	0.132	1	PSC_NI	KPNA2
0.0494202	0.303589	0.13	0.029	1	PSC_I	TBRG4
0.0496929	0.356382	0.217	0.074	1	PSC_I	DPM3
0.049727	-0.332427	0.261	0.162	1	PSC_NI	PPP4R3B
0.0502427	-0.648927	0.275	0.206	1	PSC_NI	CHD9
0.0503149	-0.331804	0.159	0.088	1	PSC_NI	DLEU2
0.050577	-0.256986	0.246	0.147	1	PSC_NI	USP7
0.0506689	-0.30882	0.188	0.118	1	PSC_NI	SMC3
0.051463	-0.540611	0.203	0.118	1	PSC_NI	KCNE3
0.0515138	0.269437	0.217	0.074	1	PSC_I	CNOT4
0.0517077	0.297957	0.159	0.044	1	PSC_I	SIRT7
0.0517303	0.352126	0.217	0.074	1	PSC_I	RERE
0.0518464	-0.482667	0.145	0.103	1	PSC_NI	CDK4
0.0519614	-0.504955	0.188	0.132	1	PSC_NI	ELAVL1
0.0519644	0.31984	0.188	0.059	1	PSC_I	AKR7A2
0.0521595	0.320182	0.217	0.074	1	PSC_I	TRAF3IP3
0.0524052	-0.276671	0.188	0.103	1	PSC_NI	SSBP3
0.0526118	-0.465463	0.203	0.103	1	PSC_NI	SLCO3A1
0.0529986	-0.398079	0.116	0.088	1	PSC_NI	FUBP3
0.0533807	-0.44481	0.261	0.191	1	PSC_NI	POLR2K
0.0539363	0.320763	0.29	0.132	1	PSC_I	MPLKIP
0.0540395	-0.702483	0.725	0.706	1	PSC_NI	CXCL8
0.0540966	0.281333	0.116	0.029	1	PSC_I	SEC24B
0.0543195	-0.34987	0.101	0.059	1	PSC_NI	HSBP1L1
0.0544993	-0.386753	0.101	0.074	1	PSC_NI	RRM2B
0.0553914	0.296967	0.101	0.015	1	PSC_I	NOL4L
0.0558673	-0.588209	0.174	0.147	1	PSC_NI	VEZF1
0.0561073	0.354089	0.203	0.074	1	PSC_I	FNTA
0.0561916	-0.403055	0.159	0.118	1	PSC_NI	PEPD
0.0565016	0.254431	0.159	0.044	1	PSC_I	RELA
0.056624	0.319187	0.174	0.059	1	PSC_I	SNRPA
0.0567693	-0.441565	0.304	0.206	1	PSC_NI	TWISTNB
0.0572414	0.258045	0.101	0.015	1	PSC_I	OSBPL1A
0.0576173	-0.402281	0.159	0.103	1	PSC_NI	CHCHD5
0.0583649	0.437335	0.159	0.044	1	PSC_I	FIP1L1
0.0586672	0.260726	0.232	0.088	1	PSC_I	CALU
0.0599183	0.280804	0.188	0.059	1	PSC_I	NUDT16L1
0.060517	-0.457762	0.145	0.118	1	PSC_NI	RNF138
0.0605308	0.276363	0.101	0.015	1	PSC_I	CDC16
0.0605834	-0.269858	0.101	0.044	1	PSC_NI	ASNSD1
0.0626994	-0.302176	0.188	0.103	1	PSC_NI	VAMP2
0.0627089	-0.463835	0.116	0.088	1	PSC_NI	KEAP1
0.0627378	0.28333	0.188	0.059	1	PSC_I	NF1
0.0628968	-0.572532	0.145	0.132	1	PSC_NI	RABL6
0.0629493	-0.325575	0.116	0.059	1	PSC_NI	CDK19
0.0630159	0.361421	0.188	0.059	1	PSC_I	SNAI1
0.0631159	0.273594	0.159	0.044	1	PSC_I	UBTF
0.0636421	0.251127	0.159	0.044	1	PSC_I	TNFAIP8L2
0.0636571	-0.273159	0.101	0.044	1	PSC_NI	UMPS
0.0638277	-0.481406	0.116	0.059	1	PSC_NI	ARRDC2
0.0640784	-0.25681	0.174	0.103	1	PSC_NI	RHOT1
0.0643188	0.452789	0.304	0.147	1	PSC_I	LEPROTL1
0.0649894	0.885023	0.13	0.029	1	PSC_I	SLC7A11
0.0655465	1.42494	0.246	0.118	1	PSC_I	TNF
0.0660976	0.390945	0.232	0.088	1	PSC_I	POLR2J3.1
0.0661556	0.265447	0.232	0.088	1	PSC_I	MRPL28
0.0667071	-0.393092	0.13	0.059	1	PSC_NI	GARS
0.0667829	-0.651072	0.116	0.088	1	PSC_NI	NUTM2A-AS1
0.0670303	0.257357	0.159	0.044	1	PSC_I	BRD9
0.0670554	-0.26646	0.188	0.088	1	PSC_NI	CPD
0.0670864	0.262094	0.159	0.044	1	PSC_I	ESCO1
0.067243	0.372448	0.159	0.044	1	PSC_I	OAF
0.0672821	-0.343121	0.246	0.147	1	PSC_NI	KLF3
0.0673752	-0.258806	0.116	0.059	1	PSC_NI	ALDOA
0.0674828	0.273548	0.159	0.044	1	PSC_I	CASP7
0.0686494	0.284853	0.159	0.044	1	PSC_I	ATP10D
0.0689197	-0.2636	0.159	0.088	1	PSC_NI	CCDC88C
0.069206	0.265859	0.159	0.044	1	PSC_I	MOB1B
0.0697673	-0.485018	0.101	0.074	1	PSC_NI	MFNG
0.0699475	-0.300393	0.145	0.074	1	PSC_NI	XPA
0.0702931	-0.29012	0.13	0.059	1	PSC_NI	DERA
0.0707866	-0.493836	0.116	0.103	1	PSC_NI	HIST1H2AC
0.0708337	0.486664	0.348	0.176	1	PSC_I	LMNA
0.0710308	0.256414	0.203	0.074	1	PSC_I	KMT2A
0.0714416	0.2757	0.101	0.015	1	PSC_I	CASP2
0.0717351	0.253747	0.159	0.044	1	PSC_I	YIPF3
0.0718967	-0.472588	0.203	0.118	1	PSC_NI	SLC30A7
0.071909	0.28888	0.159	0.044	1	PSC_I	RHOH
0.0720749	0.393923	0.13	0.029	1	PSC_I	ZCCHC3
0.0730701	0.462106	0.159	0.044	1	PSC_I	CYP1B1
0.0730954	0.296146	0.101	0.015	1	PSC_I	LAMP3
0.07327	0.513714	0.203	0.074	1	PSC_I	RAF1
0.0740625	0.265159	0.203	0.074	1	PSC_I	DENR
0.0746644	0.355235	0.203	0.074	1	PSC_I	PMF1
0.0755494	0.260374	0.101	0.015	1	PSC_I	TNKS
0.075755	0.260871	0.13	0.029	1	PSC_I	ZNF592
0.0767232	-0.301104	0.928	0.912	1	PSC_NI	IL1B
0.0774914	-0.329785	0.174	0.103	1	PSC_NI	GOLPH3
0.0787686	-0.270919	0.174	0.118	1	PSC_NI	RBM33
0.0791941	0.283753	0.13	0.029	1	PSC_I	CISD1
0.0798309	-0.283324	0.101	0.059	1	PSC_NI	SHC1
0.0805051	-0.258622	0.203	0.118	1	PSC_NI	NFYC
0.0807055	-0.684163	0.072	0.118	1	PSC_NI	ACBD3
0.0808267	0.274228	0.246	0.103	1	PSC_I	CARD19
0.0814232	0.262994	0.203	0.074	1	PSC_I	PHYKPL
0.0815075	0.261219	0.203	0.074	1	PSC_I	R3HDM2
0.0815515	-0.493309	0.116	0.103	1	PSC_NI	NETO2
0.0816065	0.278551	0.246	0.103	1	PSC_I	MAP3K11
0.0817216	-1.03637	0.101	0.162	1	PSC_NI	KCNQ1OT1
0.0823763	-0.593787	0.116	0.044	1	PSC_NI	TMOD2
0.0827195	-0.698479	0.145	0.132	1	PSC_NI	RAB6A
0.0831137	0.259951	0.116	0.029	1	PSC_I	EIF2AK4
0.0832358	-0.382921	0.203	0.132	1	PSC_NI	ZNF24
0.0835023	0.267991	0.203	0.074	1	PSC_I	PARL
0.0836546	-0.280615	0.319	0.206	1	PSC_NI	BCAP31
0.0837431	0.296018	0.217	0.088	1	PSC_I	FAM173A
0.0839566	-0.37438	0.145	0.103	1	PSC_NI	CYB5B
0.0847728	-0.460215	0.188	0.118	1	PSC_NI	SMC1A
0.087028	-0.508784	0.116	0.103	1	PSC_NI	MIOS
0.0897041	-0.352182	0.13	0.103	1	PSC_NI	DYNLT3
0.0900684	0.275601	0.145	0.044	1	PSC_I	SLC30A5
0.0909305	0.275983	0.261	0.132	1	PSC_I	TCOF1
0.0944568	-0.482449	0.116	0.059	1	PSC_NI	SLC25A46
0.0957503	-0.387091	0.159	0.118	1	PSC_NI	UQCC3
0.0969749	-0.530495	0.145	0.132	1	PSC_NI	N4BP2L1
0.0974507	0.300436	0.116	0.029	1	PSC_I	SLC9A9
0.0981986	0.314249	0.145	0.059	1	PSC_I	INTS10
0.0984228	-0.260581	0.145	0.074	1	PSC_NI	ADH5
0.0986369	-0.597619	0.13	0.118	1	PSC_NI	PLPBP
0.0989011	-0.604374	0.101	0.103	1	PSC_NI	MBTPS1
0.0990251	-0.679559	0.174	0.176	1	PSC_NI	BORCS7
0.100157	0.267624	0.174	0.059	1	PSC_I	ASCL2
0.101553	0.25599	0.174	0.059	1	PSC_I	HGS
0.103264	0.254412	0.116	0.029	1	PSC_I	ANKHD1
0.103895	-0.319957	0.13	0.088	1	PSC_NI	CBX6
0.104299	-0.3756	0.13	0.103	1	PSC_NI	LATS2
0.105453	0.260741	0.145	0.044	1	PSC_I	HPS3
0.106904	-0.442626	0.232	0.132	1	PSC_NI	MKRN1
0.107953	-0.405328	0.203	0.147	1	PSC_NI	APC
0.108089	0.317215	0.275	0.132	1	PSC_I	AIMP1
0.108409	-0.508788	0.101	0.103	1	PSC_NI	PIAS2
0.108914	0.31228	0.116	0.029	1	PSC_I	RPA1
0.109602	0.26765	0.116	0.029	1	PSC_I	GCNT2
0.109718	0.395841	0.145	0.044	1	PSC_I	IL10
0.109853	-0.561566	0.13	0.132	1	PSC_NI	BRAF
0.111714	0.255824	0.145	0.044	1	PSC_I	PDHA1
0.111994	-0.354501	0.145	0.088	1	PSC_NI	DMXL1
0.112947	-0.836278	0.058	0.103	1	PSC_NI	HIST1H2BD
0.113623	0.279035	0.145	0.044	1	PSC_I	ZNF83
0.113682	-0.495098	0.13	0.074	1	PSC_NI	AC008124.1
0.113927	0.279491	0.188	0.074	1	PSC_I	TPD52L2
0.114098	-0.292773	0.145	0.088	1	PSC_NI	SIN3B
0.115979	0.254544	0.116	0.029	1	PSC_I	DELE1
0.116322	-0.436154	0.116	0.088	1	PSC_NI	PPP1R11
0.117757	-0.302355	0.174	0.103	1	PSC_NI	NEDD9
0.117918	-0.339901	0.101	0.059	1	PSC_NI	MUM1
0.118231	-0.254818	0.101	0.059	1	PSC_NI	ADAP1
0.1192	-0.284371	0.174	0.132	1	PSC_NI	ALAS1
0.119307	0.445881	0.145	0.044	1	PSC_I	PKIB
0.119728	0.589844	0.145	0.044	1	PSC_I	UBE2Q2
0.119805	0.432549	0.145	0.044	1	PSC_I	HPCAL1
0.12032	-0.302488	0.232	0.176	1	PSC_NI	IL6ST
0.121627	0.390428	0.116	0.029	1	PSC_I	EIF2B1
0.123605	-0.313881	0.145	0.103	1	PSC_NI	AP1B1
0.124407	-0.601463	0.087	0.118	1	PSC_NI	TMUB2
0.124773	-0.535741	0.174	0.176	1	PSC_NI	UGCG
0.126015	-0.297354	0.101	0.059	1	PSC_NI	TIMM8A
0.127486	0.301632	0.797	0.691	1	PSC_I	TIMP1
0.128151	-0.321269	0.203	0.132	1	PSC_NI	VBP1
0.128188	0.262784	0.116	0.029	1	PSC_I	ZFAND1
0.12945	0.284613	0.188	0.074	1	PSC_I	TOPORS
0.129972	-0.595114	0.087	0.103	1	PSC_NI	VPS9D1
0.130772	-0.540343	0.116	0.103	1	PSC_NI	CTDSPL2
0.131681	0.327878	0.159	0.059	1	PSC_I	CRLS1
0.134895	-0.496573	0.13	0.118	1	PSC_NI	SRPRA
0.135492	0.270887	0.159	0.059	1	PSC_I	CTDSP1
0.13559	-0.367576	0.101	0.074	1	PSC_NI	SLC12A7
0.13562	0.339485	0.159	0.059	1	PSC_I	AC083843.3
0.136785	0.689817	0.362	0.25	1	PSC_I	CCL4L2
0.139985	-0.254256	0.159	0.088	1	PSC_NI	CHFR
0.140372	-0.301784	0.13	0.074	1	PSC_NI	NHLRC3
0.143609	-0.339044	0.116	0.088	1	PSC_NI	MTMR11
0.146409	-0.493633	0.101	0.103	1	PSC_NI	CDK11B
0.148198	-0.575455	0.087	0.103	1	PSC_NI	CKB
0.149166	0.307516	0.275	0.147	1	PSC_I	HLA-DRB5
0.150596	-0.274458	0.145	0.103	1	PSC_NI	GABARAP
0.150724	0.291255	0.203	0.088	1	PSC_I	UBN1
0.150956	0.516982	0.101	0.029	1	PSC_I	LPCAT3
0.15102	-0.647188	0.145	0.132	1	PSC_NI	USP14
0.151941	-0.703104	0.101	0.118	1	PSC_NI	AC015912.3
0.152111	0.256254	0.13	0.044	1	PSC_I	PRELID3B
0.152225	0.490546	0.159	0.059	1	PSC_I	RABGAP1L
0.152551	0.364287	0.159	0.059	1	PSC_I	UBAC1
0.155611	-0.397112	0.116	0.088	1	PSC_NI	PPP2R1A
0.156381	-0.25827	0.101	0.074	1	PSC_NI	PLD3
0.158089	-0.347177	0.101	0.074	1	PSC_NI	MAP2K4
0.158381	-0.617931	0.043	0.132	1	PSC_NI	HLA-DQA2
0.160289	-0.435463	0.913	0.897	1	PSC_NI	SOD2
0.161966	-0.609232	0.275	0.206	1	PSC_NI	PRNP
0.162058	0.25203	0.101	0.029	1	PSC_I	MNT
0.162756	-0.411601	0.159	0.132	1	PSC_NI	ABCF1
0.162851	-0.277822	0.13	0.074	1	PSC_NI	TUSC2
0.163183	-0.517523	0.145	0.132	1	PSC_NI	WIPI2
0.165084	-0.389545	0.13	0.118	1	PSC_NI	DMAC1
0.166025	-0.402462	0.145	0.103	1	PSC_NI	BABAM1
0.166516	-0.329475	0.116	0.074	1	PSC_NI	MSI2
0.168764	-0.880579	0.101	0.088	1	PSC_NI	PDZD8
0.169095	-0.253413	0.13	0.088	1	PSC_NI	PHF10
0.169378	-0.25601	0.101	0.074	1	PSC_NI	PMPCB
0.169944	-0.351278	0.101	0.059	1	PSC_NI	TUBA4A
0.171214	0.267418	0.275	0.162	1	PSC_I	HMOX1
0.173768	-0.435403	0.101	0.088	1	PSC_NI	ARHGEF40
0.175608	-0.412204	0.261	0.221	1	PSC_NI	CNOT2
0.177037	-0.432788	0.116	0.088	1	PSC_NI	ADD1
0.178785	-0.268294	0.188	0.132	1	PSC_NI	CTBP1
0.178899	-0.37986	0.304	0.221	1	PSC_NI	RBM6
0.179938	0.722743	0.174	0.074	1	PSC_I	MMP9
0.18086	0.502126	0.116	0.059	1	PSC_I	INPPL1
0.182846	-0.324008	0.174	0.118	1	PSC_NI	PRPF38A
0.183302	0.265743	0.13	0.044	1	PSC_I	APH1B
0.183411	-0.479324	0.13	0.103	1	PSC_NI	FRMD4B
0.184072	-0.291278	0.188	0.118	1	PSC_NI	SLC11A2
0.19037	-0.329394	0.159	0.132	1	PSC_NI	TBC1D7
0.191931	0.394685	0.638	0.574	1	PSC_I	C15orf48
0.19342	0.278426	0.101	0.029	1	PSC_I	RNF20
0.194927	-0.295549	0.116	0.088	1	PSC_NI	CAPN1
0.195209	-0.462473	0.058	0.118	1	PSC_NI	TMEM138
0.19532	0.297154	0.174	0.074	1	PSC_I	ITGAL
0.195478	-0.452406	0.101	0.074	1	PSC_NI	POGLUT1
0.198345	-0.438587	0.101	0.074	1	PSC_NI	BEST1
0.198772	-0.320585	0.145	0.088	1	PSC_NI	GRAMD1A
0.20107	-0.565216	0.13	0.147	1	PSC_NI	PANK3
0.202498	0.299619	0.101	0.029	1	PSC_I	DGAT1
0.202566	-0.266094	0.13	0.088	1	PSC_NI	MIIP
0.2036	0.364403	0.101	0.029	1	PSC_I	CPED1
0.206347	-0.383758	0.13	0.103	1	PSC_NI	AC092803.2
0.211935	-0.392753	0.101	0.088	1	PSC_NI	SRGAP2C
0.212678	0.425655	0.101	0.029	1	PSC_I	PROSER1
0.213026	0.279204	0.304	0.176	1	PSC_I	EPSTI1
0.213578	-0.523131	0.116	0.118	1	PSC_NI	AKAP11
0.214653	0.280582	0.174	0.088	1	PSC_I	METTL21A
0.215484	0.254725	0.159	0.074	1	PSC_I	TRIOBP
0.216813	-0.470293	0.116	0.088	1	PSC_NI	RNF41
0.218329	-0.380289	0.13	0.088	1	PSC_NI	WASHC1
0.218355	-0.436597	0.101	0.088	1	PSC_NI	TFDP2
0.218358	0.253004	0.101	0.029	1	PSC_I	CHN2
0.21921	0.356714	0.101	0.029	1	PSC_I	HAUS6
0.220716	-0.367986	0.116	0.088	1	PSC_NI	LETMD1
0.224176	0.4119	0.203	0.103	1	PSC_I	HHEX
0.226596	-0.556258	0.116	0.118	1	PSC_NI	SPG7
0.230508	0.45706	0.145	0.059	1	PSC_I	WDR61
0.231784	-0.378138	0.101	0.074	1	PSC_NI	XRCC4
0.233221	-0.420468	0.101	0.088	1	PSC_NI	STK38L
0.233251	-0.477674	0.072	0.103	1	PSC_NI	ATE1
0.233889	-0.506993	0.072	0.103	1	PSC_NI	RNF10
0.238038	-0.615939	0.159	0.176	1	PSC_NI	AC091271.1
0.240097	-0.35323	0.159	0.132	1	PSC_NI	KLF7
0.240983	-0.338822	0.145	0.103	1	PSC_NI	MUC20-OT1
0.252215	-0.254636	0.101	0.088	1	PSC_NI	MILR1
0.254145	-0.446535	0.101	0.103	1	PSC_NI	DNAJC19
0.254372	-0.341289	0.159	0.132	1	PSC_NI	TMEM9B
0.254615	-0.321117	0.101	0.088	1	PSC_NI	OAS2
0.257668	-0.37344	0.449	0.382	1	PSC_NI	CCL3L1
0.259932	-0.400095	0.101	0.088	1	PSC_NI	SAMD1
0.26395	-0.4254	0.043	0.103	1	PSC_NI	MAGED2
0.265008	0.408184	0.116	0.044	1	PSC_I	CLEC5A
0.266166	-0.313155	0.101	0.088	1	PSC_NI	MON2
0.26794	-0.488406	0.101	0.074	1	PSC_NI	FAM129A
0.271486	-0.460914	0.13	0.118	1	PSC_NI	PACSIN2
0.271558	-0.386031	0.101	0.103	1	PSC_NI	RAB11B
0.277085	-0.343632	0.101	0.088	1	PSC_NI	MAP3K5
0.281599	-0.67353	0.087	0.103	1	PSC_NI	ATF7IP2
0.282887	-0.381738	0.957	0.956	1	PSC_NI	NEAT1
0.2833	-0.337387	0.145	0.088	1	PSC_NI	DIS3
0.284954	0.530819	0.159	0.074	1	PSC_I	YAF2
0.286481	-0.458894	0.087	0.103	1	PSC_NI	FASTK
0.291718	-0.360927	0.116	0.074	1	PSC_NI	TSPAN3
0.292014	-0.462947	0.087	0.118	1	PSC_NI	UBXN11
0.294976	-0.457478	0.087	0.103	1	PSC_NI	AKT1
0.296215	-0.27774	0.116	0.088	1	PSC_NI	AASDH
0.296266	-0.631578	0.101	0.162	1	PSC_NI	TNFAIP6
0.297946	-0.378239	0.217	0.176	1	PSC_NI	SHTN1
0.304277	-0.292522	0.145	0.103	1	PSC_NI	ELP2
0.304452	0.272867	0.101	0.044	1	PSC_I	WDR12
0.304855	0.282509	0.145	0.074	1	PSC_I	GAPT
0.309444	-0.501421	0.188	0.162	1	PSC_NI	HSPA6
0.319429	-0.779958	0.072	0.103	1	PSC_NI	ANO6
0.325229	0.738684	0.246	0.147	1	PSC_I	SOX4
0.325296	-0.37709	0.145	0.132	1	PSC_NI	AC103591.3
0.32832	-0.417512	0.145	0.132	1	PSC_NI	SMC5
0.331527	-0.605792	0.145	0.176	1	PSC_NI	LINC00877
0.332079	-0.470787	0.116	0.088	1	PSC_NI	UBE2E3
0.337981	-0.296005	0.159	0.147	1	PSC_NI	FGD5-AS1
0.348613	-0.461546	0.13	0.103	1	PSC_NI	TSC22D1
0.35005	-0.328662	0.101	0.088	1	PSC_NI	TECR
0.353102	-0.250384	0.116	0.074	1	PSC_NI	GEM
0.355181	-0.536191	0.087	0.103	1	PSC_NI	RABGAP1
0.356834	-0.435566	0.145	0.118	1	PSC_NI	GSE1
0.360251	-0.285122	0.101	0.074	1	PSC_NI	TRAF7
0.364283	-0.25346	0.116	0.074	1	PSC_NI	SECISBP2L
0.376157	-0.294703	0.174	0.162	1	PSC_NI	ZNF451
0.38157	-0.481319	0.087	0.103	1	PSC_NI	ARMCX1
0.385918	-0.420373	0.087	0.103	1	PSC_NI	UVSSA
0.388678	-0.276158	0.101	0.074	1	PSC_NI	CLCN6
0.395936	-0.555522	0.159	0.147	1	PSC_NI	FEM1C
0.415458	0.298941	0.101	0.044	1	PSC_I	CINP
0.422694	-0.579306	0.087	0.118	1	PSC_NI	TDP2
0.427432	-0.55506	0.145	0.147	1	PSC_NI	CRIPT
0.432313	-0.270954	0.13	0.103	1	PSC_NI	PIN4
0.432918	-0.33703	0.101	0.088	1	PSC_NI	CABIN1
0.442049	-0.25668	0.101	0.088	1	PSC_NI	GALK2
0.443084	-0.260026	0.116	0.088	1	PSC_NI	MYSM1
0.449481	-0.26036	0.159	0.132	1	PSC_NI	ACAA2
0.460844	-0.251317	0.101	0.088	1	PSC_NI	JPX
0.471142	-0.3856	0.087	0.132	1	PSC_NI	AL360012.1
0.507769	1.35358	0.13	0.074	1	PSC_I	CCL20
0.533269	-0.314773	0.145	0.132	1	PSC_NI	NUDT3
0.542325	0.373191	0.42	0.5	1	PSC_I	CCL4
0.553776	0.275214	0.101	0.059	1	PSC_I	GADD45G
0.601036	-0.255629	0.087	0.103	1	PSC_NI	ACOT13
0.601382	-0.280439	0.116	0.118	1	PSC_NI	ZBTB20
0.603414	-0.258727	0.101	0.088	1	PSC_NI	TOMM40
0.640053	-0.342944	0.087	0.103	1	PSC_NI	TMED8
0.679539	-0.324617	0.101	0.132	1	PSC_NI	MAP4K4
0.712158	-0.253212	0.087	0.118	1	PSC_NI	SH3TC1
0.806131	-0.255277	0.087	0.103	1	PSC_NI	MED21
0.83515	-0.250014	0.101	0.103	1	PSC_NI	CEBPZOS
M cells
p_val	avg_log2FC	pct.1	pct.2	p_val_adj	state	gene
3.97934e-08	1.80099	0.917	0.4	0.00133459	PSC_I	IGFBP2
2.73291e-07	0.478398	0.792	0.125	0.00916563	PSC_I	ATF7IP2
3.80843e-07	0.662223	0.542	0.025	0.0127727	PSC_I	TACSTD2
6.1289e-07	-1.77031	0.875	0.925	0.0205551	PSC_NI	FABP1
1.63746e-06	-1.08265	0.833	0.75	0.0549172	PSC_NI	CA2
2.43172e-06	-1.8738	0.875	0.875	0.0815549	PSC_NI	CKB
4.27838e-06	0.480121	0.792	0.175	0.143488	PSC_I	STXBP6
4.32772e-06	-0.857818	0.708	0.725	0.145143	PSC_NI	TDP2
7.88011e-06	-0.904941	0.917	0.85	0.264283	PSC_NI	PRDX6
8.77864e-06	0.572999	0.833	0.25	0.294418	PSC_I	BBX
1.81422e-05	-0.815734	0.083	0.6	0.608454	PSC_NI	PRAC1
2.32101e-05	1.64747	0.708	0.2	0.778422	PSC_I	HLA-DPA1
3.42581e-05	0.317288	0.583	0.075	1	PSC_I	TRIM16L
3.62265e-05	-1.02214	0.875	1	1	PSC_NI	MARCKS
3.70953e-05	-2.22794	0.625	0.825	1	PSC_NI	SLC26A2
3.86288e-05	0.302529	0.625	0.1	1	PSC_I	GPC4
6.82233e-05	0.552788	0.792	0.25	1	PSC_I	NAV2
8.7037e-05	-2.05066	0.417	0.725	1	PSC_NI	SLC26A3
9.30757e-05	-0.558598	0.708	0.7	1	PSC_NI	NDRG1
9.76984e-05	1.06399	0.917	0.475	1	PSC_I	IGLC3
0.000122596	0.455338	0.75	0.225	1	PSC_I	SATB1
0.000122631	1.07144	0.5	0.05	1	PSC_I	GABRP
0.000125852	-1.11096	0.917	0.975	1	PSC_NI	ATP1B1
0.00013443	0.586568	0.958	0.55	1	PSC_I	S100A13
0.000182034	-0.810636	0.708	0.7	1	PSC_NI	CES2
0.000214951	0.373632	0.792	0.275	1	PSC_I	IGHG3
0.00023207	0.524357	0.708	0.2	1	PSC_I	KCNE3
0.000234209	0.893516	0.833	0.325	1	PSC_I	NAA20
0.000236034	0.331156	0.417	0.025	1	PSC_I	COLCA1
0.000238985	0.77688	0.833	0.325	1	PSC_I	IGHG1
0.000240931	0.794286	0.875	0.375	1	PSC_I	SNRNP200
0.000245732	0.338527	0.833	0.325	1	PSC_I	NHP2
0.000247073	-1.42355	0.667	0.8	1	PSC_NI	SELENBP1
0.000253646	0.320216	0.833	0.325	1	PSC_I	TMEM126A
0.000266008	0.268255	0.833	0.35	1	PSC_I	EIF1AY
0.000286418	0.302233	0.75	0.25	1	PSC_I	APMAP
0.000344094	0.926685	0.958	0.725	1	PSC_I	PPIB
0.000351841	0.336238	0.667	0.175	1	PSC_I	BACH1
0.000360052	0.291008	0.958	0.525	1	PSC_I	POLR2I
0.000415157	-0.298006	0.875	0.725	1	PSC_NI	SPTSSA
0.000440451	-0.264996	0.75	0.525	1	PSC_NI	OSTF1
0.000458515	-0.732771	0.792	0.825	1	PSC_NI	FKBP1A
0.000489869	-0.655241	0.917	0.875	1	PSC_NI	SH3BGRL3
0.000515332	0.370689	0.708	0.225	1	PSC_I	BLNK
0.000538362	1.00602	0.75	0.275	1	PSC_I	MAP4K5
0.000546569	0.373155	0.833	0.35	1	PSC_I	ALG5
0.000561688	-0.617115	0.875	0.825	1	PSC_NI	CTSD
0.000562467	-0.329916	0	0.3	1	PSC_NI	CDA
0.000566499	-1.36883	0.958	0.975	1	PSC_NI	PHGR1
0.000614164	0.468177	0.25	0	1	PSC_I	MMP7
0.000641987	0.266456	0.667	0.2	1	PSC_I	ARL3
0.000648309	-0.553847	0.917	0.775	1	PSC_NI	RSRP1
0.000698161	-0.781885	1	1	1	PSC_NI	MT-ND4L
0.000790075	-1.07588	0.667	0.7	1	PSC_NI	FABP2
0.000790734	0.253093	0.375	0.025	1	PSC_I	OSBPL10
0.00079629	0.724438	1	0.675	1	PSC_I	OSTC
0.000810588	0.324992	0.667	0.2	1	PSC_I	HLA-DMA
0.000825715	0.49533	0.833	0.375	1	PSC_I	DNTTIP1
0.000861382	-0.367918	0.917	0.75	1	PSC_NI	BSG
0.000875397	-1.17818	0.292	0.65	1	PSC_NI	CEACAM7
0.000965714	0.491961	0.917	0.525	1	PSC_I	RAB13
0.000990505	-0.480579	0.583	0.6	1	PSC_NI	DHRS11
0.000993439	0.379373	0.625	0.175	1	PSC_I	HOXB5
0.00103339	-0.70107	0.75	0.675	1	PSC_NI	CDHR5
0.0010354	0.342787	0.792	0.325	1	PSC_I	PRPSAP1
0.001098	0.481958	0.667	0.225	1	PSC_I	PCCA
0.00114259	0.704722	0.417	0.05	1	PSC_I	FOXQ1
0.00115492	0.893365	0.875	0.45	1	PSC_I	NBDY
0.00115594	0.41629	0.667	0.225	1	PSC_I	EXOSC7
0.00120246	0.58506	1	0.975	1	PSC_I	RPL24
0.00122405	0.906684	0.708	0.25	1	PSC_I	CHD3
0.00122769	0.307939	0.708	0.25	1	PSC_I	NPNT
0.00123733	0.349664	0.667	0.225	1	PSC_I	BACE2
0.00129652	-0.789948	0.292	0.575	1	PSC_NI	PKIB
0.00130787	0.264097	0.583	0.15	1	PSC_I	CYB561
0.00133491	-1.09486	0.542	0.675	1	PSC_NI	HMGCS2
0.00134632	0.354068	0.667	0.225	1	PSC_I	ZFHX3
0.00134828	0.404515	0.917	0.5	1	PSC_I	IFI27L2
0.00146314	-0.690845	0.875	0.9	1	PSC_NI	AKAP9
0.00148086	-0.37111	0.708	0.55	1	PSC_NI	SIPA1L3
0.00157264	0.264068	0.75	0.3	1	PSC_I	CHM
0.00159477	-0.780255	0.792	0.75	1	PSC_NI	HIGD1A
0.00163027	0.323928	0.5	0.1	1	PSC_I	NPSR1
0.00165105	0.344646	0.833	0.4	1	PSC_I	DNAJC10
0.00171283	-0.415944	0.75	0.65	1	PSC_NI	PRSS3
0.00171857	-0.317698	0.75	0.525	1	PSC_NI	ITGB4
0.00175664	1.27532	1	0.875	1	PSC_I	CD74
0.00185801	-0.336106	0.75	0.625	1	PSC_NI	EPB41L4B
0.00191352	-0.428286	0.792	0.7	1	PSC_NI	MIER1
0.00194492	0.335092	0.667	0.225	1	PSC_I	ERG28
0.00200907	0.36423	0.542	0.15	1	PSC_I	IFI16
0.00206807	0.306821	0.208	0	1	PSC_I	POMC
0.00209628	-0.751206	0.125	0.5	1	PSC_NI	CD177
0.00213641	-0.329825	0.708	0.625	1	PSC_NI	CA12
0.00214727	0.729638	0.792	0.35	1	PSC_I	CSRP2
0.00216261	0.300639	0.792	0.35	1	PSC_I	MRPL40
0.00218414	0.31487	0.625	0.2	1	PSC_I	TP53
0.00219647	0.326256	0.708	0.275	1	PSC_I	EPSTI1
0.00228804	0.603358	0.958	0.7	1	PSC_I	GMDS
0.00232116	0.408875	0.917	0.525	1	PSC_I	GADD45GIP1
0.00254499	-0.600964	0.583	0.725	1	PSC_NI	SULT1B1
0.0025693	0.596239	1	0.975	1	PSC_I	RPS14
0.00270329	0.260464	0.917	0.525	1	PSC_I	CKS2
0.0027322	0.377484	0.75	0.325	1	PSC_I	DOCK7
0.00273986	0.25936	0.708	0.275	1	PSC_I	HLA-DQB1
0.00298944	0.313476	0.75	0.325	1	PSC_I	CDC26
0.00302349	-0.341037	0.833	0.7	1	PSC_NI	UGDH
0.00302836	0.309108	0.833	0.425	1	PSC_I	ERGIC2
0.00314355	-0.51541	0.75	0.6	1	PSC_NI	SERINC2
0.00314967	0.255995	0.875	0.475	1	PSC_I	PIGP
0.00319025	0.358309	0.667	0.25	1	PSC_I	DAPP1
0.0032931	0.723866	0.958	0.625	1	PSC_I	EIF3H
0.00329621	-0.412892	0.542	0.475	1	PSC_NI	MSMO1
0.0035219	0.35705	0.833	0.425	1	PSC_I	MRPS21
0.00356146	-0.270572	0.958	0.75	1	PSC_NI	KLF6
0.0035707	0.253648	0.417	0.075	1	PSC_I	BAMBI
0.00358381	-1.1009	0.583	0.625	1	PSC_NI	SELENOP
0.003595	0.599183	1	1	1	PSC_I	RPL10
0.00360598	0.25351	0.75	0.325	1	PSC_I	ZCCHC10
0.00366724	0.748047	0.875	0.475	1	PSC_I	GRHPR
0.00369691	0.299286	0.875	0.475	1	PSC_I	IMP3
0.00370342	0.407516	0.75	0.325	1	PSC_I	RBBP8
0.00371761	-0.400842	0	0.225	1	PSC_NI	ACKR3
0.0037234	0.423153	0.833	0.425	1	PSC_I	NDUFAF8
0.00374851	-0.469718	0.667	0.7	1	PSC_NI	CHMP4B
0.00380312	0.344206	0.792	0.375	1	PSC_I	ABLIM1
0.00386252	0.581907	0.958	0.875	1	PSC_I	EIF3K
0.00389684	0.339921	0.792	0.375	1	PSC_I	NIPSNAP2
0.00399822	-0.77694	0.333	0.475	1	PSC_NI	HPGD
0.0040303	0.392991	0.833	0.425	1	PSC_I	ORMDL1
0.00410318	-0.332963	0.833	0.525	1	PSC_NI	ARPP19
0.00411419	0.62661	0.875	0.6	1	PSC_I	PSMB8
0.00415546	0.263344	0.667	0.25	1	PSC_I	LAPTM4B
0.00417499	0.293113	0.792	0.375	1	PSC_I	YIPF3
0.00425091	0.279371	0.667	0.25	1	PSC_I	ZNF226
0.00432857	-0.326457	0.875	0.75	1	PSC_NI	UQCRFS1
0.00436689	0.286632	0.417	0.075	1	PSC_I	SSX2IP
0.00440486	-0.367275	0.833	0.575	1	PSC_NI	LRP10
0.00440654	-0.256849	0.833	0.675	1	PSC_NI	EPN1
0.00441007	-0.555437	0.083	0.425	1	PSC_NI	CDKN2B-AS1
0.00452904	-1.23295	0.625	0.675	1	PSC_NI	KRT20
0.00453943	-2.01582	0.667	0.725	1	PSC_NI	CA1
0.00473237	1.31937	0.75	0.625	1	PSC_I	OLFM4
0.0047935	0.551686	1	0.975	1	PSC_I	RPL18
0.00480538	0.29577	0.958	0.625	1	PSC_I	TSTD1
0.00482913	0.589053	0.792	0.425	1	PSC_I	NENF
0.00484103	0.254152	0.458	0.1	1	PSC_I	QPCT
0.00488276	1.18532	0.875	0.725	1	PSC_I	HLA-DRB1
0.004928	-0.306565	0.917	0.75	1	PSC_NI	CYCS
0.00495302	0.843726	0.917	0.575	1	PSC_I	SSR2
0.00497275	0.358944	0.625	0.225	1	PSC_I	MGRN1
0.00500735	0.575734	1	0.975	1	PSC_I	RPL7A
0.00512022	-1.10229	0.708	0.7	1	PSC_NI	PLAC8
0.00520546	0.284709	0.708	0.3	1	PSC_I	UBLCP1
0.00524374	-0.408258	0.875	0.85	1	PSC_NI	S100A16
0.00544937	0.86938	0.708	0.3	1	PSC_I	RARRES3
0.00560058	0.499368	1	1	1	PSC_I	RPL11
0.00562567	0.250211	0.708	0.3	1	PSC_I	ATP9A
0.00564834	0.850705	0.792	0.4	1	PSC_I	PIH1D1
0.00565096	0.464475	0.875	0.5	1	PSC_I	PDXK
0.00570146	0.341424	0.875	0.5	1	PSC_I	CNPY2
0.00572967	-0.452223	0.833	0.75	1	PSC_NI	CTSZ
0.00577066	-0.840482	0.75	0.775	1	PSC_NI	DST
0.00579763	-0.693359	0.708	0.725	1	PSC_NI	ACAA1
0.00580987	-0.629362	0.792	0.85	1	PSC_NI	PLS1
0.00581853	-0.472523	0.625	0.675	1	PSC_NI	XIAP
0.0058851	0.337156	0.75	0.35	1	PSC_I	HOXA10
0.00589865	-1.11859	0.958	0.975	1	PSC_NI	MT-ATP8
0.00590624	-0.30732	0.542	0.25	1	PSC_NI	TMC8
0.00602243	-0.54253	0.833	0.85	1	PSC_NI	PPP1CB
0.00607052	-0.492769	0.75	0.65	1	PSC_NI	GLS
0.00607412	0.483911	0.917	0.6	1	PSC_I	PLBD1
0.00609391	0.262018	0.875	0.5	1	PSC_I	C9orf16
0.00613323	0.439654	0.958	0.65	1	PSC_I	LCOR
0.0061635	-0.525169	0.292	0.575	1	PSC_NI	AKR1B10
0.00621176	-0.324163	0.667	0.575	1	PSC_NI	TPMT
0.00625838	-0.350366	0.667	0.625	1	PSC_NI	CTSA
0.00641867	0.643392	0.875	0.5	1	PSC_I	CEBPB
0.00644001	-0.541054	0.333	0.325	1	PSC_NI	CEACAM6
0.00653743	-0.80018	0.542	0.675	1	PSC_NI	BHLHE41
0.00662152	-0.409461	0.875	0.7	1	PSC_NI	GNG12
0.00666684	0.271206	0.875	0.5	1	PSC_I	TSPAN15
0.00668253	0.683044	0.958	0.65	1	PSC_I	PSMA1
0.00668381	0.303604	0.875	0.5	1	PSC_I	REXO2
0.00684821	-0.415188	0.667	0.625	1	PSC_NI	ENTPD5
0.00685459	0.265356	0.667	0.275	1	PSC_I	C11orf1
0.00687771	-0.366878	0.667	0.675	1	PSC_NI	VIL1
0.00692383	0.505807	1	1	1	PSC_I	RPS3
0.00698268	0.568994	1	1	1	PSC_I	RPL13
0.00730849	0.263317	0.833	0.45	1	PSC_I	ISOC2
0.00732599	0.838853	0.583	0.2	1	PSC_I	BCLAF3
0.00740014	0.444851	0.792	0.425	1	PSC_I	APEX1
0.00747053	0.768733	0.792	0.4	1	PSC_I	SUPT4H1
0.00748987	0.258661	0.833	0.45	1	PSC_I	SSNA1
0.00750061	0.715447	0.958	0.75	1	PSC_I	CYB5A
0.00750192	-0.538393	0.875	0.8	1	PSC_NI	NDUFB1
0.00750771	0.272387	0.292	0.025	1	PSC_I	TGFBI
0.00751539	-0.312113	0.583	0.5	1	PSC_NI	RNF5
0.0075316	-0.461333	0.792	0.75	1	PSC_NI	SFN
0.00754823	0.337438	0.792	0.4	1	PSC_I	PSMB9
0.00760547	0.297985	0.833	0.45	1	PSC_I	PSMC3
0.00767491	0.492471	0.958	0.675	1	PSC_I	SNRPD2
0.00775609	0.287024	0.917	0.575	1	PSC_I	PLCB4
0.00778151	0.295253	0.583	0.2	1	PSC_I	NUP153
0.00803569	0.295948	0.667	0.3	1	PSC_I	NFIC
0.00809508	0.791944	0.958	0.75	1	PSC_I	SERPINB6
0.00811235	-0.362246	0.708	0.6	1	PSC_NI	AHCYL2
0.00824948	0.517513	1	0.75	1	PSC_I	ZNF292
0.00841524	0.304064	0.333	0.05	1	PSC_I	SPATC1L
0.00842129	0.678898	0.917	0.575	1	PSC_I	SMIM19
0.00853458	-0.446531	0.083	0.35	1	PSC_NI	TMIGD1
0.00856716	0.313644	0.542	0.175	1	PSC_I	FAM98A
0.00859838	-0.253787	0.708	0.6	1	PSC_NI	ARF6
0.00866282	0.267557	0.917	0.575	1	PSC_I	CSNK1G3
0.00874641	0.25478	0.917	0.575	1	PSC_I	TMEM14B
0.00878675	0.585582	0.875	0.525	1	PSC_I	HMGN3
0.00879749	-0.417807	0.5	0.55	1	PSC_NI	HDHD3
0.00898714	-0.693104	0.792	0.75	1	PSC_NI	TSPAN1
0.00921357	0.372913	0.833	0.475	1	PSC_I	TMEM179B
0.00924381	-0.256261	0.75	0.575	1	PSC_NI	USH1C
0.00931582	-0.292378	0.625	0.55	1	PSC_NI	SLC27A2
0.00936294	0.579984	1	0.925	1	PSC_I	RACK1
0.00940426	-0.250153	0.625	0.475	1	PSC_NI	MTERF4
0.00959051	-0.331415	0.75	0.575	1	PSC_NI	ABHD3
0.00960541	-0.812665	0.25	0.5	1	PSC_NI	SLC51B
0.00968792	-0.332427	0.833	0.575	1	PSC_NI	CRLS1
0.00974347	-0.269199	0.792	0.625	1	PSC_NI	SUGT1
0.00975958	-0.333433	0.708	0.65	1	PSC_NI	PFKL
0.00986022	-0.508597	0.833	0.675	1	PSC_NI	NCEH1
0.00986772	-0.308157	0.792	0.625	1	PSC_NI	PAPSS2
0.00988163	-0.447512	0.917	0.8	1	PSC_NI	SELENOS
0.009888	-0.437863	0.875	0.725	1	PSC_NI	ECI1
0.0100472	-1.01112	0.083	0.4	1	PSC_NI	XIST
0.0100681	-0.462882	0.625	0.725	1	PSC_NI	PANK3
0.0101869	-0.424625	0.708	0.55	1	PSC_NI	MAN1A1
0.0101879	-0.381483	0.667	0.525	1	PSC_NI	SMPDL3A
0.0102041	-0.507613	0.208	0.475	1	PSC_NI	TRPM6
0.0103213	-0.592817	0.458	0.625	1	PSC_NI	CAMK2N1
0.0103736	0.439787	0.833	0.5	1	PSC_I	KANSL1
0.0104152	-0.51619	0.958	0.95	1	PSC_NI	ATP5ME
0.0104708	0.294459	0.708	0.325	1	PSC_I	ASRGL1
0.0105531	-0.295483	0.542	0.3	1	PSC_NI	ABCC5
0.010576	-0.287699	0.625	0.6	1	PSC_NI	TMEM45B
0.0106283	-0.32586	0.833	0.725	1	PSC_NI	MRPS36
0.0106873	0.250061	0.667	0.3	1	PSC_I	DCTD
0.0106877	-0.344709	0.792	0.625	1	PSC_NI	DYNC1I2
0.0107905	0.250747	0.75	0.375	1	PSC_I	CCNK
0.0108257	0.270007	0.708	0.325	1	PSC_I	AQR
0.0108325	-0.2894	0.583	0.525	1	PSC_NI	PXMP2
0.0110392	-0.275108	0.417	0.35	1	PSC_NI	EXPH5
0.0110624	0.430172	0.875	0.55	1	PSC_I	EIF3L
0.0111154	-0.342402	0.875	0.8	1	PSC_NI	SUCLG2
0.0111447	0.534308	0.958	0.775	1	PSC_I	PSMB1
0.0112009	0.399439	0.792	0.475	1	PSC_I	ANP32A
0.0113575	-0.512708	0.583	0.675	1	PSC_NI	SLC5A3
0.0114083	0.338713	0.583	0.225	1	PSC_I	NUBP1
0.0115249	0.29902	0.875	0.525	1	PSC_I	EFNB2
0.0116206	-0.660564	1	0.975	1	PSC_NI	NEAT1
0.0116414	-0.735157	0.667	0.8	1	PSC_NI	PCK1
0.0116597	0.306987	0.792	0.425	1	PSC_I	NECAP2
0.0116911	0.63968	0.875	0.525	1	PSC_I	GLRX5
0.011706	0.299268	0.875	0.525	1	PSC_I	COPB2
0.0117101	-0.694045	0.792	0.75	1	PSC_NI	ETHE1
0.0118354	-0.500595	0.833	0.75	1	PSC_NI	COX17
0.0121345	-0.440888	0.583	0.6	1	PSC_NI	SLC22A18
0.0122943	0.492047	0.958	0.95	1	PSC_I	RPL15
0.0123397	0.519413	1	0.975	1	PSC_I	RPL12
0.0124069	-0.332799	0	0.175	1	PSC_NI	ADAMDEC1
0.0125771	-0.426781	0.792	0.65	1	PSC_NI	SBDS
0.0126058	0.369366	0.958	1	1	PSC_I	RPS25
0.0126502	0.483168	0.917	0.65	1	PSC_I	ST13
0.0126768	0.304248	0.833	0.475	1	PSC_I	MED10
0.0127314	0.269918	0.75	0.375	1	PSC_I	PIN4
0.012958	0.250651	0.833	0.475	1	PSC_I	DUT
0.0131084	-0.644416	0.75	0.8	1	PSC_NI	HSPB1
0.0131764	0.503326	0.917	0.65	1	PSC_I	TNFRSF11A
0.0132221	-0.81295	0.875	0.925	1	PSC_NI	VMP1
0.013488	0.688798	1	0.95	1	PSC_I	RPS4X
0.0135156	0.303048	0.792	0.425	1	PSC_I	IFITM3
0.0135254	0.721462	0.792	0.425	1	PSC_I	RPL7L1
0.0135394	-0.548099	0.75	0.6	1	PSC_NI	PLEC
0.0135969	0.251346	0.792	0.425	1	PSC_I	SLC39A4
0.0136485	0.413948	0.917	0.675	1	PSC_I	ANAPC16
0.0138102	-0.262964	0.667	0.35	1	PSC_NI	ERICH1
0.013828	-0.286694	0.833	0.675	1	PSC_NI	WASL
0.0139284	0.452135	1	0.975	1	PSC_I	RPS23
0.0139565	-0.646664	0.875	0.825	1	PSC_NI	DSC2
0.0141454	-0.572474	0.792	0.825	1	PSC_NI	CITED2
0.0142067	-1.11396	0.375	0.6	1	PSC_NI	MALL
0.0143823	0.560542	0.958	0.825	1	PSC_I	TSPO
0.0145006	-0.278356	0.667	0.45	1	PSC_NI	ARRDC3
0.0145078	-0.259582	0.708	0.55	1	PSC_NI	MGLL
0.0145886	-0.30827	0.583	0.55	1	PSC_NI	PPARG
0.0146313	-0.47953	0.708	0.775	1	PSC_NI	AK3
0.0148001	0.253678	0.958	0.675	1	PSC_I	SNRPD3
0.0148313	0.401437	1	0.775	1	PSC_I	GOLIM4
0.0150664	-0.877839	0.625	0.6	1	PSC_NI	CDKN1A
0.0150872	0.326436	0.917	0.6	1	PSC_I	GTF2A2
0.0154401	0.474213	1	0.925	1	PSC_I	PFDN5
0.0155612	0.270641	0.583	0.225	1	PSC_I	AKT2
0.0156491	0.895715	0.708	0.375	1	PSC_I	ICA1
0.0157244	-0.387703	0.917	0.875	1	PSC_NI	MBNL1
0.0158237	-0.253937	0.417	0.375	1	PSC_NI	EPAS1
0.0158373	-1.04758	0.958	0.95	1	PSC_NI	FXYD3
0.0158607	-0.335534	0.625	0.55	1	PSC_NI	AOC1
0.0159299	-0.382032	0.625	0.3	1	PSC_NI	ALDOB
0.0159348	0.45224	0.917	0.65	1	PSC_I	HLA-F
0.0161699	0.51862	0.958	0.8	1	PSC_I	PSMA7
0.0164097	-0.283751	0.917	0.8	1	PSC_NI	CYC1
0.0164137	0.579316	1	0.975	1	PSC_I	RPL18A
0.0165915	0.253202	0.5	0.175	1	PSC_I	L1TD1
0.0166275	-0.257763	0.542	0.45	1	PSC_NI	CKMT1A
0.0168514	-0.384614	0.625	0.625	1	PSC_NI	MTMR11
0.0168728	-0.477818	0.583	0.525	1	PSC_NI	CEACAM1
0.0169889	0.484434	1	0.85	1	PSC_I	BTF3
0.0171108	-0.406991	0.75	0.7	1	PSC_NI	ARL14
0.0171194	-0.337129	0.25	0.475	1	PSC_NI	EMB
0.0172181	0.283379	0.917	0.625	1	PSC_I	PAWR
0.0172367	0.292622	0.708	0.35	1	PSC_I	PSMD13
0.0173536	0.685602	0.917	0.725	1	PSC_I	SRSF9
0.0174228	-0.342622	0.792	0.625	1	PSC_NI	TC2N
0.0174598	-0.533159	0.833	0.7	1	PSC_NI	ABHD17C
0.0176032	0.554916	1	0.825	1	PSC_I	SERPINB1
0.0176696	0.546894	1	0.975	1	PSC_I	RPL35A
0.0176734	0.391074	0.917	0.625	1	PSC_I	NR4A1
0.0177548	-0.317112	0.875	0.725	1	PSC_NI	CD2AP
0.0179969	-0.358608	0.792	0.7	1	PSC_NI	GGH
0.0181625	0.326198	0.542	0.2	1	PSC_I	RUFY1
0.0183059	0.428073	0.333	0.075	1	PSC_I	HLA-DQA1
0.0183939	0.405474	0.917	0.65	1	PSC_I	ASAH1
0.0184518	0.371045	0.792	0.475	1	PSC_I	PMPCB
0.0186885	-0.257761	0.583	0.45	1	PSC_NI	DR1
0.0187849	-0.50729	0.125	0.45	1	PSC_NI	TFF1
0.0191682	0.261152	0.792	0.45	1	PSC_I	PPM1G
0.019283	-0.251276	0.75	0.55	1	PSC_NI	ACSM3
0.0196564	-0.361869	0.583	0.425	1	PSC_NI	TET2
0.0196651	0.26874	0.875	0.55	1	PSC_I	TFG
0.0197113	0.267322	0.875	0.55	1	PSC_I	NAP1L1
0.0199465	-0.679563	0.417	0.6	1	PSC_NI	GCNT3
0.0200613	0.252847	0.833	0.5	1	PSC_I	BTG3
0.0202528	0.287831	0.833	0.5	1	PSC_I	EIF3D
0.0203295	-0.252009	0.5	0.35	1	PSC_NI	FMN1
0.0204686	-0.568022	0.75	0.65	1	PSC_NI	ZFP91
0.0205365	0.301293	0.458	0.15	1	PSC_I	THAP11
0.0205457	-0.649268	0.708	0.725	1	PSC_NI	KRCC1
0.0206807	-0.83639	0.583	0.775	1	PSC_NI	TLE4
0.0208003	-0.434916	0.917	0.8	1	PSC_NI	RBM47
0.0208091	0.311738	0.792	0.475	1	PSC_I	NFE2L3
0.0210245	0.253954	0.792	0.45	1	PSC_I	SMARCC1
0.0215408	-0.27495	0.833	0.7	1	PSC_NI	CAPN2
0.0217113	0.347235	0.5	0.175	1	PSC_I	HOXB8
0.0217142	-0.918625	0.583	0.65	1	PSC_NI	GPA33
0.0217195	0.47122	0.75	0.4	1	PSC_I	HERC2
0.0217979	0.283832	0.75	0.4	1	PSC_I	DNAJC19
0.0218327	0.423658	1	0.975	1	PSC_I	FAU
0.0218476	-0.450447	0.167	0.45	1	PSC_NI	MEP1A
0.0219376	0.382497	0.75	0.4	1	PSC_I	SUGP2
0.0219659	0.286779	0.792	0.45	1	PSC_I	JPX
0.0219861	-0.494957	0.708	0.75	1	PSC_NI	MAP7
0.0221549	0.483143	0.917	0.8	1	PSC_I	PYCARD
0.0223342	0.464096	1	0.875	1	PSC_I	RPL27
0.0225825	0.252519	0.833	0.5	1	PSC_I	KDM2A
0.0225912	0.408389	0.958	0.7	1	PSC_I	MRPL51
0.022592	0.594541	0.958	0.7	1	PSC_I	GGNBP2
0.022605	-0.270277	0.875	0.775	1	PSC_NI	EIF5A
0.0226676	0.451302	0.583	0.25	1	PSC_I	AL133453.1
0.022693	-0.33723	0.5	0.5	1	PSC_NI	SEMA5A
0.0227178	0.276644	0.792	0.45	1	PSC_I	IRF2
0.0227817	-0.421619	0.875	0.875	1	PSC_NI	CAST
0.0228253	-0.384468	0.875	0.875	1	PSC_NI	JPT1
0.0230626	-0.416052	0.208	0.375	1	PSC_NI	ANPEP
0.0230875	0.430464	0.5	0.175	1	PSC_I	DUSP18
0.0233268	0.49966	0.958	0.7	1	PSC_I	IGLC2
0.0233821	0.286323	0.917	0.625	1	PSC_I	TNFSF10
0.0234068	-0.254311	0.583	0.425	1	PSC_NI	ARRDC4
0.0236517	-0.718518	0.292	0.55	1	PSC_NI	AQP8
0.0237344	0.368925	0.917	0.625	1	PSC_I	SNRPF
0.0237739	0.316986	0.667	0.325	1	PSC_I	ATXN10
0.0238437	0.696473	0.917	0.725	1	PSC_I	RCN1
0.0240437	0.367326	0.458	0.15	1	PSC_I	FILIP1L
0.0247285	0.511038	0.917	0.75	1	PSC_I	LSM7
0.0248949	-0.316792	0.25	0.5	1	PSC_NI	LINC00483
0.0249333	-0.392956	0.667	0.675	1	PSC_NI	RAB18
0.0249603	-0.503158	0.792	0.9	1	PSC_NI	ID2
0.0249618	0.276534	0.458	0.15	1	PSC_I	ELAC2
0.0251416	-0.383808	0.708	0.675	1	PSC_NI	NUDT4
0.025199	0.446875	0.75	0.475	1	PSC_I	LIMS1
0.0253959	-0.36931	0.875	0.775	1	PSC_NI	C10orf99
0.0255147	-0.396897	0.792	0.7	1	PSC_NI	ATP1B3
0.0256024	-0.549179	0.458	0.475	1	PSC_NI	CLIC5
0.0257627	0.820753	0.583	0.25	1	PSC_I	SEC16A
0.0258155	0.892959	1	0.85	1	PSC_I	ARPC3
0.0259274	-0.340358	0.75	0.6	1	PSC_NI	FNBP1
0.0259438	0.607311	0.958	0.925	1	PSC_I	HLA-B
0.0263823	-0.297709	0.667	0.4	1	PSC_NI	TBXAS1
0.0263975	0.874273	0.417	0.125	1	PSC_I	EXOG
0.0264302	-0.38189	0.917	0.875	1	PSC_NI	UQCR10
0.0264498	0.330089	0.667	0.325	1	PSC_I	SYNPO2
0.0268223	-0.357159	0.583	0.525	1	PSC_NI	ACSS2
0.0268564	0.378659	0.958	0.975	1	PSC_I	RPS9
0.0269899	0.327541	0.875	0.575	1	PSC_I	PSMD7
0.0271483	-0.788389	0.75	0.775	1	PSC_NI	RBM6
0.02743	0.386421	0.875	0.75	1	PSC_I	PDIA6
0.0276102	0.312464	0.917	0.65	1	PSC_I	PCBD1
0.0277247	0.259183	0.667	0.325	1	PSC_I	SEMA4G
0.0277465	-0.322759	0.875	0.85	1	PSC_NI	TSC22D1
0.0277919	0.496044	1	1	1	PSC_I	RPS6
0.027837	0.259873	0.667	0.325	1	PSC_I	AHI1
0.0283973	-0.30564	0.5	0.55	1	PSC_NI	PADI2
0.0284247	-0.463126	0.667	0.6	1	PSC_NI	HIST1H2AC
0.0285997	-0.563517	0.583	0.475	1	PSC_NI	PRSS23
0.0286101	0.834807	0.792	0.5	1	PSC_I	ALYREF
0.0287853	-0.253958	0.792	0.675	1	PSC_NI	GSPT1
0.0288009	0.251077	0.292	0.05	1	PSC_I	NINL
0.0289348	0.322645	0.542	0.225	1	PSC_I	KLHL5
0.0291568	-0.379888	0.625	0.65	1	PSC_NI	NXPE1
0.0293212	-0.39946	0.167	0.4	1	PSC_NI	MUC5B
0.0295759	-0.295049	0.667	0.6	1	PSC_NI	IDI1
0.0298903	0.379593	0.75	0.425	1	PSC_I	MRPL4
0.0299238	-0.352899	0.458	0.575	1	PSC_NI	SLC22A23
0.0300722	-0.306398	0.75	0.525	1	PSC_NI	MYO1D
0.0302838	-0.415891	0.292	0.4	1	PSC_NI	SCIN
0.0303869	-0.258534	0.5	0.35	1	PSC_NI	SLC4A7
0.0304026	0.468125	1	0.975	1	PSC_I	RPS3A
0.0307342	-0.363262	0.167	0.45	1	PSC_NI	HIST2H2BE
0.0309648	-0.404911	0.583	0.575	1	PSC_NI	PHACTR2
0.0310379	-0.270838	0.667	0.5	1	PSC_NI	OTUD6B-AS1
0.0311468	0.303167	0.958	0.975	1	PSC_I	RPL8
0.0313131	0.32964	0.958	1	1	PSC_I	RPL30
0.0314532	0.480993	0.958	0.975	1	PSC_I	S100A11
0.0315642	0.297377	0.542	0.225	1	PSC_I	CHERP
0.0316763	0.840267	0.542	0.225	1	PSC_I	IGHM
0.0317546	0.463631	0.958	0.95	1	PSC_I	RPL3
0.031901	-0.29678	0.625	0.575	1	PSC_NI	GLTP
0.0320112	0.823216	0.625	0.3	1	PSC_I	CEP95
0.0320506	-0.465408	0.792	0.7	1	PSC_NI	CASP7
0.0320909	-0.612364	0.458	0.625	1	PSC_NI	GUCA2A
0.0324395	0.265692	0.875	0.575	1	PSC_I	AIMP1
0.0326984	0.300437	0.875	0.575	1	PSC_I	GNB2
0.0327042	0.270547	0.875	0.575	1	PSC_I	AES
0.0328696	-0.26259	0.583	0.5	1	PSC_NI	SQLE
0.0329006	-0.412272	0.875	0.8	1	PSC_NI	NDUFC1
0.0330323	-0.339363	0.625	0.625	1	PSC_NI	ADIRF
0.0330765	0.321959	0.708	0.375	1	PSC_I	LCN2
0.0334048	0.359614	1	1	1	PSC_I	MT-CYB
0.0340035	-0.455872	0.792	0.85	1	PSC_NI	RIOK3
0.0341168	-0.281341	0.833	0.7	1	PSC_NI	ARL4A
0.0344219	0.460896	0.917	0.825	1	PSC_I	PRDX1
0.0345586	0.255854	0.833	0.525	1	PSC_I	MESD
0.0347349	0.310973	0.75	0.425	1	PSC_I	BFAR
0.0347801	0.684312	0.833	0.525	1	PSC_I	COA6
0.034846	-0.440948	0.667	0.65	1	PSC_NI	KCNJ2
0.0348492	0.493923	1	0.9	1	PSC_I	RPS5
0.0349407	0.814229	0.667	0.35	1	PSC_I	CKAP4
0.0353748	-0.292162	0.75	0.5	1	PSC_NI	RXRA
0.0353771	-0.250512	0.583	0.3	1	PSC_NI	ZMIZ2
0.0353838	0.339644	1	1	1	PSC_I	RPS27A
0.0355185	0.326266	0.375	0.125	1	PSC_I	USP45
0.0355435	0.338768	0.625	0.3	1	PSC_I	NBN
0.0362151	0.397034	0.833	0.525	1	PSC_I	RPS4Y1
0.0364162	0.293782	0.917	0.65	1	PSC_I	RAB25
0.036698	0.35495	0.958	0.95	1	PSC_I	RPS15A
0.036801	0.253423	0.75	0.425	1	PSC_I	FBL
0.0368405	0.339869	0.875	0.6	1	PSC_I	YY1
0.036909	0.549454	1	0.975	1	PSC_I	RPS2
0.0370205	0.261713	0.833	0.525	1	PSC_I	POLE4
0.0371091	0.271753	0.792	0.475	1	PSC_I	HINT2
0.0372288	-0.609465	0.667	0.625	1	PSC_NI	CAV1
0.0373154	-0.382156	0.833	0.75	1	PSC_NI	FABP5
0.0376174	-0.357693	0.75	0.725	1	PSC_NI	SECISBP2
0.0376191	-0.281875	0.542	0.55	1	PSC_NI	TENT4B
0.0377033	1.06311	0.708	0.45	1	PSC_I	HLA-DPB1
0.0378568	-0.335331	0.167	0.4	1	PSC_NI	RCAN1
0.0378587	-0.380828	0.333	0.475	1	PSC_NI	LGALS2
0.0378746	0.431081	0.917	0.75	1	PSC_I	MLEC
0.0378841	-0.263411	0.917	0.8	1	PSC_NI	TUBB4B
0.0384158	0.263499	0.625	0.3	1	PSC_I	WAC-AS1
0.0384274	0.452214	1	1	1	PSC_I	EEF1A1
0.0386661	0.356031	0.667	0.375	1	PSC_I	KIAA1217
0.0388953	0.460243	0.833	0.55	1	PSC_I	CSNK2A1
0.0390593	0.278228	0.958	0.725	1	PSC_I	SPCS1
0.0393596	-0.389413	0.833	0.775	1	PSC_NI	KLF4
0.0398068	-0.330927	0.708	0.7	1	PSC_NI	VPS4B
0.0398893	0.365371	0.958	0.75	1	PSC_I	NDUFS6
0.0399941	-0.252349	0.5	0.375	1	PSC_NI	GBA2
0.040022	-0.337322	0.875	0.8	1	PSC_NI	MAL2
0.0401146	0.29268	0.917	0.65	1	PSC_I	CD151
0.0402922	-0.482531	0	0.125	1	PSC_NI	HIST1H2AH
0.0407359	-0.281322	0.542	0.45	1	PSC_NI	ELOVL7
0.0407719	0.345377	0.917	0.65	1	PSC_I	TYMP
0.0409004	-0.700672	0.167	0.45	1	PSC_NI	CA4
0.0410353	-0.537765	0.542	0.625	1	PSC_NI	CDHR1
0.041184	0.522269	0.917	0.65	1	PSC_I	DYNLT1
0.0413041	0.278583	0.917	0.65	1	PSC_I	C4orf48
0.0413165	0.316068	0.417	0.15	1	PSC_I	P4HTM
0.04142	-0.3608	0.542	0.525	1	PSC_NI	CMTM4
0.0422509	-0.490868	0.583	0.575	1	PSC_NI	MXD1
0.0424563	-0.446722	0.792	0.775	1	PSC_NI	SEPT11
0.0426096	0.295467	0.583	0.275	1	PSC_I	C7orf50
0.0427936	0.361159	1	1	1	PSC_I	RPS12
0.0429017	-0.460996	0.5	0.65	1	PSC_NI	HIST1H1C
0.0434011	-0.657946	0.5	0.525	1	PSC_NI	CDC42SE1
0.0434975	0.627627	0.958	0.9	1	PSC_I	SPINT2
0.0438644	-0.315527	0.667	0.575	1	PSC_NI	TMC4
0.043969	0.35952	0.833	0.55	1	PSC_I	TXNL1
0.044017	0.294845	0.667	0.35	1	PSC_I	EMC6
0.0440701	-0.402521	0.333	0.475	1	PSC_NI	MOGAT3
0.0441685	-0.297979	0.458	0.575	1	PSC_NI	VILL
0.0441953	0.390627	1	1	1	PSC_I	RPL41
0.0443531	0.283377	0.5	0.2	1	PSC_I	DTNBP1
0.0444551	0.276063	0.583	0.275	1	PSC_I	AC025580.1
0.0449493	0.481485	0.875	0.725	1	PSC_I	YBX3
0.0450611	0.480273	1	0.95	1	PSC_I	HLA-C
0.0454053	0.406147	0.917	0.675	1	PSC_I	RPS19BP1
0.0457701	0.256161	0.958	1	1	PSC_I	RPL28
0.0458564	0.444345	0.917	0.675	1	PSC_I	TOMM20
0.0458634	-0.377816	0.583	0.65	1	PSC_NI	MAOA
0.0460663	-0.698331	0.292	0.5	1	PSC_NI	KCTD12
0.0461233	0.872221	0.75	0.475	1	PSC_I	TCERG1
0.0461372	0.266887	0.667	0.35	1	PSC_I	KNOP1
0.0462482	-0.373665	0.75	0.65	1	PSC_NI	HMGCS1
0.0464199	0.274645	0.667	0.35	1	PSC_I	PRDX4
0.0469013	0.734896	0.667	0.35	1	PSC_I	NOSTRIN
0.0471784	0.864762	0.792	0.55	1	PSC_I	HLA-DRA
0.0474138	0.537355	0.625	0.325	1	PSC_I	RNASE1
0.0474355	-0.302168	0.583	0.525	1	PSC_NI	SYNJ2
0.0479087	-0.482348	0.333	0.5	1	PSC_NI	AREG
0.0479703	-0.438173	0.917	1	1	PSC_NI	ATP5F1E
0.0481052	-0.296787	0.667	0.55	1	PSC_NI	GADD45B
0.0482336	-0.310785	0.708	0.575	1	PSC_NI	RPS6KA3
0.0483238	0.280843	0.875	0.6	1	PSC_I	MRFAP1
0.0483394	0.500194	1	0.875	1	PSC_I	OST4
0.0486686	-0.266712	0.958	0.85	1	PSC_NI	ATP5F1D
0.0488415	-0.310144	0.75	0.6	1	PSC_NI	VPS13C
0.0492269	0.331368	0.667	0.375	1	PSC_I	ADGRG7
0.0492797	-0.255651	0.583	0.525	1	PSC_NI	DGAT1
0.0494063	1.83311	0.458	0.225	1	PSC_I	AC020656.1
0.0494275	-0.253644	0.708	0.575	1	PSC_NI	NEO1
0.0494868	-0.408282	0.917	0.775	1	PSC_NI	CALCOCO2
0.0495047	0.285305	0.792	0.5	1	PSC_I	PPP2R5E
0.0495554	0.406085	1	1	1	PSC_I	RPS19
0.0496358	0.447512	1	0.975	1	PSC_I	RPL34
0.0496468	0.319214	1	0.85	1	PSC_I	UQCRH
0.0497125	-0.355246	0.792	0.625	1	PSC_NI	TFRC
0.05012	0.594932	1	1	1	PSC_I	RPS7
0.0501598	0.659091	0.917	0.675	1	PSC_I	TALDO1
0.0504262	-0.318263	0.083	0.3	1	PSC_NI	CCDC24
0.0506948	0.763638	0.75	0.45	1	PSC_I	IMPDH2
0.0508218	-0.37092	0.583	0.725	1	PSC_NI	ABR
0.0508516	0.281411	0.875	0.6	1	PSC_I	HDAC1
0.0508622	0.302278	0.708	0.4	1	PSC_I	COMMD4
0.0510021	0.285616	0.875	0.6	1	PSC_I	HOOK2
0.0512127	-0.393573	0.542	0.525	1	PSC_NI	SLC35D1
0.0515046	-0.342711	0.25	0.45	1	PSC_NI	TGFA
0.0517171	0.307676	0.417	0.15	1	PSC_I	RRN3
0.0520951	-0.527767	0.708	0.7	1	PSC_NI	PARM1
0.0522186	0.2879	0.375	0.125	1	PSC_I	RSAD1
0.0523546	0.468975	0.917	0.8	1	PSC_I	CLIC1
0.0525135	-0.294357	0.167	0.425	1	PSC_NI	CRIP1
0.0525714	0.250042	0.833	0.55	1	PSC_I	SSB
0.0527018	-0.384526	0.625	0.5	1	PSC_NI	UBE2A
0.052761	-0.36295	0.542	0.5	1	PSC_NI	ACER3
0.0527878	-0.375021	0.792	0.675	1	PSC_NI	NFE2L1
0.0530813	0.415447	0.917	0.675	1	PSC_I	TOB1
0.0532668	-0.724084	0.75	0.725	1	PSC_NI	LRRC75A
0.05333	0.836535	0.542	0.25	1	PSC_I	ATXN2L
0.0535191	-0.618218	0.792	0.7	1	PSC_NI	CMAS
0.0536739	0.811264	0.625	0.325	1	PSC_I	TSFM
0.053864	-0.341616	0.917	0.825	1	PSC_NI	TBCA
0.0539395	-0.413123	0.708	0.6	1	PSC_NI	HSPA2
0.0541616	-0.428342	0.333	0.475	1	PSC_NI	B3GALT5
0.0544236	0.499772	0.917	0.725	1	PSC_I	APIP
0.0545691	0.400052	0.875	0.625	1	PSC_I	NME3
0.0547354	0.334581	0.792	0.5	1	PSC_I	CD44
0.0559541	0.307754	0.833	0.55	1	PSC_I	TRMT112
0.0567122	0.82403	0.667	0.375	1	PSC_I	TMED3
0.0569145	-0.377957	0.792	0.65	1	PSC_NI	TAOK3
0.0571149	0.264409	0.833	0.55	1	PSC_I	NRARP
0.0571948	-0.98984	0.708	0.775	1	PSC_NI	SPATS2L
0.0572467	-0.310862	0.292	0.4	1	PSC_NI	GBP3
0.0572647	0.307627	0.958	1	1	PSC_I	RPS24
0.0573551	0.263094	0.292	0.075	1	PSC_I	POU5F2
0.0574381	0.672375	0.917	0.8	1	PSC_I	MARCKSL1
0.0578056	0.274307	0.375	0.125	1	PSC_I	PIK3IP1
0.0581158	0.718822	0.75	0.45	1	PSC_I	KPNA6
0.0581814	-0.29843	0.792	0.675	1	PSC_NI	PDCD5
0.0582144	-0.276647	0.75	0.675	1	PSC_NI	SMCHD1
0.0583187	-0.270857	0.917	0.8	1	PSC_NI	TMEM54
0.0583813	-0.254056	0.708	0.65	1	PSC_NI	TWF1
0.0584026	0.63134	0.833	0.55	1	PSC_I	ZNRD1
0.0584837	-0.902682	0.708	0.875	1	PSC_NI	CEACAM5
0.0585084	0.37702	0.917	0.825	1	PSC_I	HNRNPU
0.0586843	0.545461	0.833	0.55	1	PSC_I	STX12
0.0587486	0.364847	0.75	0.45	1	PSC_I	IFI6
0.0588944	-0.420207	0.5	0.575	1	PSC_NI	MIER3
0.0589322	0.416047	1	0.85	1	PSC_I	BIRC3
0.0591906	-0.447585	0.542	0.625	1	PSC_NI	LRRC19
0.0593066	0.434191	1	1	1	PSC_I	RPL27A
0.0594646	-0.423853	0.625	0.475	1	PSC_NI	FAM107B
0.0596281	0.261393	0.417	0.15	1	PSC_I	PIGO
0.0598986	0.700629	0.875	0.625	1	PSC_I	TFF3
0.0599648	0.302035	0.917	1	1	PSC_I	KRT18
0.0600244	0.357536	0.458	0.2	1	PSC_I	WDR70
0.0604089	0.779887	0.625	0.325	1	PSC_I	ZFAND1
0.0608154	-0.342501	0.667	0.55	1	PSC_NI	PNPLA2
0.0608956	0.489113	0.917	0.675	1	PSC_I	PSMC6
0.0609947	0.870629	0.542	0.275	1	PSC_I	SMUG1
0.0611048	-0.277749	0.833	0.75	1	PSC_NI	ATP2A2
0.0612535	0.56557	0.958	0.9	1	PSC_I	GSTP1
0.062102	0.764299	0.542	0.25	1	PSC_I	SMURF1
0.0621469	0.78134	0.792	0.525	1	PSC_I	MANF
0.0621986	-0.25735	0.833	0.7	1	PSC_NI	ATP8A1
0.0622207	-0.363945	0.5	0.5	1	PSC_NI	ACAT1
0.0623914	-0.328182	0.208	0.425	1	PSC_NI	FUT2
0.0624152	-0.384244	0.292	0.4	1	PSC_NI	C2orf88
0.0628013	-0.272028	0.167	0.425	1	PSC_NI	SGK2
0.0629676	0.855996	0.292	0.075	1	PSC_I	WDR3
0.0631541	0.407164	1	0.925	1	PSC_I	HSP90B1
0.0633435	-0.285413	0.833	0.75	1	PSC_NI	INSR
0.0640789	-0.303076	0.542	0.35	1	PSC_NI	ANAPC13
0.0644483	0.28983	0.917	0.675	1	PSC_I	ANAPC11
0.0645553	-0.476793	0.75	0.675	1	PSC_NI	MYH14
0.0647164	-0.340637	0.875	0.725	1	PSC_NI	SDCBP
0.0651902	0.348165	0.917	0.675	1	PSC_I	AP2S1
0.0656244	-0.35531	0.417	0.5	1	PSC_NI	CMTM8
0.0657625	-0.349897	0.542	0.6	1	PSC_NI	B3GNT5
0.0657944	-0.340819	0.667	0.675	1	PSC_NI	LAMTOR3
0.0659826	-0.454036	0.458	0.525	1	PSC_NI	LINC01133
0.0662025	-0.291136	0.5	0.3	1	PSC_NI	GABPA
0.0663216	-0.290491	0.333	0.425	1	PSC_NI	QPRT
0.0663639	-0.398909	0.458	0.5	1	PSC_NI	ATP13A3
0.0665996	-0.383181	0.833	0.75	1	PSC_NI	FOSL2
0.0666897	-0.329815	0.542	0.475	1	PSC_NI	PEX26
0.0668404	-0.38508	0.75	0.575	1	PSC_NI	SEC23A
0.0676679	0.365377	0.958	0.8	1	PSC_I	RPL4
0.0676741	0.297533	0.958	0.775	1	PSC_I	ENY2
0.067719	-0.428194	0.917	0.925	1	PSC_NI	COX7B
0.0677267	0.538687	0.667	0.375	1	PSC_I	APOL6
0.0677713	0.36041	1	0.95	1	PSC_I	RPL14
0.0678023	-0.271121	0.5	0.45	1	PSC_NI	DNAJC4
0.067831	-0.368106	0.542	0.55	1	PSC_NI	PLAGL1
0.0679805	-0.309413	0.417	0.2	1	PSC_NI	RALGDS
0.0684582	0.432908	0.958	0.75	1	PSC_I	HSD17B11
0.0685043	0.288389	0.958	0.75	1	PSC_I	HMGN2
0.0685506	0.721243	0.792	0.525	1	PSC_I	OLA1
0.0687014	0.453971	0.958	0.9	1	PSC_I	RPS20
0.0689385	-0.602675	0.667	0.675	1	PSC_NI	USP34
0.0692533	-0.270019	0.875	0.725	1	PSC_NI	SH3YL1
0.0693125	-0.313569	0.833	0.7	1	PSC_NI	ARHGAP5
0.069354	-0.544188	0.875	0.925	1	PSC_NI	KTN1
0.0695179	-0.320278	0.542	0.525	1	PSC_NI	RAP2B
0.0697526	-0.391248	0.5	0.775	1	PSC_NI	CCL23
0.0700826	-0.502462	0.583	0.675	1	PSC_NI	DNAJB14
0.0705844	-0.289491	0.083	0.25	1	PSC_NI	BEST4
0.0708802	0.28119	0.583	0.3	1	PSC_I	ALKBH5
0.0709013	-0.442909	0.875	0.9	1	PSC_NI	CDH17
0.0710972	-0.346867	0.875	0.775	1	PSC_NI	PABPN1
0.0718225	-0.346986	0.917	0.85	1	PSC_NI	ATP5PF
0.0719061	-0.394142	0.708	0.675	1	PSC_NI	SH3GLB1
0.0720015	0.835997	0.292	0.075	1	PSC_I	VCAM1
0.0723605	-0.32426	0	0.1	1	PSC_NI	GCG
0.0726396	-0.430577	0.542	0.65	1	PSC_NI	IARS2
0.0727693	0.46852	1	0.95	1	PSC_I	CD63
0.0729655	-0.539907	0.292	0.45	1	PSC_NI	NUPR1
0.0731701	-0.410096	0.667	0.875	1	PSC_NI	ATP8B1
0.0737663	0.260394	0.708	0.425	1	PSC_I	CLN5
0.0738406	-0.502993	0.917	0.925	1	PSC_NI	UQCRQ
0.0738607	-0.301066	0.708	0.675	1	PSC_NI	TMEM33
0.0739639	0.809421	0.333	0.1	1	PSC_I	SLC6A6
0.0739723	-0.460752	0.833	0.85	1	PSC_NI	TST
0.0744674	-0.367182	0.667	0.475	1	PSC_NI	MIA2
0.0745846	-0.363164	0.667	0.725	1	PSC_NI	RBM5
0.0746259	0.259858	0.667	0.375	1	PSC_I	SAFB
0.0749005	0.593481	0.708	0.425	1	PSC_I	TRIM28
0.07491	-0.279132	0.875	0.825	1	PSC_NI	SPINT1
0.0751231	0.28579	0.292	0.075	1	PSC_I	ITLN1
0.0755396	-0.289508	0.375	0.45	1	PSC_NI	GPD2
0.0755858	0.299874	0.792	0.525	1	PSC_I	EIF2A
0.0762821	0.407725	1	0.975	1	PSC_I	RPS8
0.0763568	0.298966	0.958	0.975	1	PSC_I	RPL23A
0.0763698	-0.411434	0.958	0.95	1	PSC_NI	ATP5MPL
0.0766571	-0.283672	0.333	0.375	1	PSC_NI	TBC1D12
0.0768283	-1.25473	0.833	0.925	1	PSC_NI	JCHAIN
0.076879	-0.300236	0.292	0.525	1	PSC_NI	MMP28
0.0771041	0.434584	0.75	0.475	1	PSC_I	NFKB2
0.0779199	-0.789271	0.667	0.675	1	PSC_NI	SDCBP2
0.0780065	0.905914	0.75	0.5	1	PSC_I	SEC22B
0.0780186	0.84001	0.708	0.425	1	PSC_I	SOCS1
0.0788261	-0.421794	0.625	0.65	1	PSC_NI	LINC02023
0.0792244	0.267235	0.5	0.225	1	PSC_I	TMEM158
0.0797642	-0.53245	0.667	0.7	1	PSC_NI	ATP11B
0.0802644	-0.381908	0.833	0.625	1	PSC_NI	RPL36A
0.0807861	-0.315501	0.25	0.475	1	PSC_NI	SLC36A1
0.0808145	-0.520837	0.708	0.65	1	PSC_NI	IST1
0.081167	0.273386	0.833	0.575	1	PSC_I	ERGIC3
0.0812226	-0.319219	0.583	0.475	1	PSC_NI	TENT5A
0.0812556	-0.549671	0.708	0.75	1	PSC_NI	ZRANB2
0.081295	0.264314	0.875	0.625	1	PSC_I	PCSK7
0.0821241	0.37136	0.958	0.875	1	PSC_I	HSP90AB1
0.0823083	-0.268149	0.792	0.6	1	PSC_NI	CORO1B
0.0825213	-0.380396	0.833	0.725	1	PSC_NI	CDK2AP2
0.082634	-0.409791	0.833	0.825	1	PSC_NI	EGR1
0.0830062	-0.318617	0.667	0.625	1	PSC_NI	OCLN
0.0832306	0.504569	0.875	0.65	1	PSC_I	AC103702.2
0.083262	-0.565654	0.542	0.6	1	PSC_NI	UPF2
0.0835979	0.479571	1	1	1	PSC_I	B2M
0.0836657	0.335515	0.833	0.6	1	PSC_I	LSM6
0.0838773	0.437297	1	0.875	1	PSC_I	SERP1
0.0841493	0.311598	0.708	0.425	1	PSC_I	CCDC112
0.084153	0.356781	0.958	0.975	1	PSC_I	HLA-A
0.0843661	0.675785	0.958	0.9	1	PSC_I	AGR2
0.0847458	0.324975	0.875	0.675	1	PSC_I	ANP32B
0.0849494	0.2787	0.458	0.2	1	PSC_I	ZNF302
0.0851817	-0.399909	0.833	0.775	1	PSC_NI	NDUFB4
0.0856075	0.299231	0.917	0.85	1	PSC_I	COMMD6
0.0859538	-0.33097	0.625	0.525	1	PSC_NI	KHDC4
0.0861302	-0.52679	0.458	0.525	1	PSC_NI	SLC2A6
0.0866662	-0.353861	0.333	0.475	1	PSC_NI	PLOD2
0.0870713	-0.258364	0.542	0.45	1	PSC_NI	MLX
0.0873118	0.258023	0.833	0.575	1	PSC_I	EIF3M
0.087559	-0.289123	0.917	0.85	1	PSC_NI	CDC42EP5
0.0876801	-0.288707	0.208	0.4	1	PSC_NI	TSPAN7
0.0878102	-1.22448	0.292	0.55	1	PSC_NI	CLCA4
0.0880596	0.35246	0.958	0.8	1	PSC_I	PEBP1
0.0889794	0.594252	0.833	0.575	1	PSC_I	ENSA
0.0894844	0.62925	0.833	0.575	1	PSC_I	PSMB5
0.0896733	-0.30262	0.458	0.475	1	PSC_NI	TLCD2
0.0898528	0.607405	0.833	0.575	1	PSC_I	LAD1
0.0900744	-0.265799	0.542	0.55	1	PSC_NI	CYP4F12
0.0906762	0.257898	0.958	0.775	1	PSC_I	MKRN1
0.0909215	-0.705165	0.875	0.925	1	PSC_NI	EFHD2
0.0909377	0.334192	1	1	1	PSC_I	RPS18
0.0910349	0.425685	0.917	0.875	1	PSC_I	NPM1
0.0910785	-0.431503	0.708	0.85	1	PSC_NI	UGT2B17
0.091245	-0.413183	0.958	0.95	1	PSC_NI	ATP5MD
0.0914367	-0.335144	0.917	0.85	1	PSC_NI	SLC25A5
0.0915037	-0.339735	0.375	0.475	1	PSC_NI	SLC9A3R1
0.0915189	0.328044	0.875	0.7	1	PSC_I	PSMA3
0.0918086	-0.252703	0.625	0.55	1	PSC_NI	SIAE
0.0918986	-0.294419	0.542	0.525	1	PSC_NI	SORBS1
0.0919595	0.257301	0.792	0.525	1	PSC_I	PRELID3B
0.0920309	0.343472	1	0.9	1	PSC_I	RPL35
0.0922418	-0.573209	0.542	0.7	1	PSC_NI	HMGB2
0.0925197	0.273332	0.708	0.5	1	PSC_I	UBE2H
0.0928813	-0.373604	0.542	0.625	1	PSC_NI	CTBP1
0.0930426	-0.33339	0.792	0.775	1	PSC_NI	PDCD10
0.0930787	0.339256	1	0.975	1	PSC_I	RPL9
0.0933987	0.369282	0.708	0.475	1	PSC_I	AVL9
0.0938665	0.432327	0.917	0.7	1	PSC_I	ARPC1B
0.0948147	-0.283704	0.417	0.2	1	PSC_NI	THAP7
0.0949028	-0.484154	1	1	1	PSC_NI	MT-ND5
0.0956911	-0.433542	0.333	0.2	1	PSC_NI	PXYLP1
0.0959327	-0.32393	0.667	0.625	1	PSC_NI	MRPL22
0.0960128	0.462874	0.833	0.6	1	PSC_I	SLC12A2
0.096671	0.485494	0.958	0.85	1	PSC_I	HSPA1A
0.0969409	0.250132	0.625	0.35	1	PSC_I	CLDND1
0.0976191	0.372604	1	1	1	PSC_I	TPT1
0.0977765	-0.39143	0.375	0.575	1	PSC_NI	SLC9A3
0.0978273	0.631143	0.625	0.35	1	PSC_I	DNAJB11
0.0980822	-0.340727	0.458	0.475	1	PSC_NI	SNHG18
0.0984143	-0.26932	0.708	0.625	1	PSC_NI	SYTL2
0.0993683	0.254253	0.417	0.175	1	PSC_I	GATM
0.0995651	0.297374	1	0.975	1	PSC_I	HINT1
0.100115	-0.319723	0.625	0.625	1	PSC_NI	TJP1
0.100384	-0.305543	0.917	0.85	1	PSC_NI	ATP5MC1
0.100628	-0.556145	0.667	0.675	1	PSC_NI	OPTN
0.10095	-0.289973	0.583	0.625	1	PSC_NI	HSD11B2
0.101031	-0.344946	0.542	0.55	1	PSC_NI	PPP6R3
0.101156	0.344444	1	0.875	1	PSC_I	ATP6V0E1
0.101198	-0.307951	0.25	0.1	1	PSC_NI	ZBTB14
0.101216	0.465136	0.917	0.7	1	PSC_I	ZNHIT1
0.101658	0.258099	0.917	0.7	1	PSC_I	OCIAD2
0.101919	-0.386835	0.708	0.575	1	PSC_NI	SFT2D2
0.102055	-0.442579	0.875	0.85	1	PSC_NI	UQCRC1
0.102134	0.2547	0.667	0.4	1	PSC_I	MEF2A
0.102704	-0.296994	0.625	0.55	1	PSC_NI	OGT
0.102897	-0.26623	0.417	0.325	1	PSC_NI	AKAP7
0.103017	-0.293126	0.875	0.775	1	PSC_NI	NDUFA3
0.103506	0.347433	1	0.975	1	PSC_I	RPLP1
0.10354	-0.325877	0.458	0.375	1	PSC_NI	USP38
0.103613	-0.258067	0.625	0.45	1	PSC_NI	OTUD4
0.104128	-0.278877	0.583	0.5	1	PSC_NI	FAM192A
0.104812	-0.347519	0.792	0.625	1	PSC_NI	SH3KBP1
0.105578	0.270157	0.833	0.6	1	PSC_I	ZDHHC6
0.106044	0.660907	0.875	0.7	1	PSC_I	RNF43
0.106218	0.334844	0.917	0.75	1	PSC_I	EHF
0.106411	-0.445473	0.083	0.275	1	PSC_NI	FRMD1
0.107109	-0.260768	0.667	0.65	1	PSC_NI	DOCK5
0.108204	-0.320871	0.292	0.375	1	PSC_NI	THBS1
0.109882	-0.356819	0.375	0.2	1	PSC_NI	ELAC1
0.110349	-0.28171	0.292	0.4	1	PSC_NI	COBL
0.110551	-0.276033	0.333	0.475	1	PSC_NI	PHLPP2
0.110977	0.482178	0.917	0.85	1	PSC_I	LMO4
0.11174	0.739471	0.417	0.175	1	PSC_I	SESN3
0.111866	-0.276082	0.333	0.325	1	PSC_NI	B3GNT7
0.111963	-0.40919	0.667	0.575	1	PSC_NI	HM13
0.112019	-0.256274	0.75	0.7	1	PSC_NI	STMP1
0.112062	-0.374506	0.542	0.6	1	PSC_NI	CLPTM1
0.112369	-0.291536	0.375	0.475	1	PSC_NI	PAG1
0.112389	0.304885	0.667	0.4	1	PSC_I	GJB3
0.112645	0.371255	0.792	0.6	1	PSC_I	CELF2
0.112923	0.71612	0.875	0.7	1	PSC_I	GUK1
0.114282	0.361674	0.958	0.825	1	PSC_I	SKP1
0.11478	-0.364307	0.458	0.575	1	PSC_NI	SMG7
0.115263	0.53578	0.917	0.825	1	PSC_I	EIF3A
0.116283	-0.282608	0.75	0.75	1	PSC_NI	PKN2
0.116554	-0.404141	0.792	0.7	1	PSC_NI	NFKBIZ
0.116823	-0.412591	0.542	0.4	1	PSC_NI	ZNF397
0.117204	-0.296417	0.833	0.775	1	PSC_NI	ANKRD12
0.117565	0.271449	0.75	0.5	1	PSC_I	DARS
0.118577	0.350137	0.833	0.625	1	PSC_I	ERP29
0.11892	-0.447284	0.792	0.775	1	PSC_NI	PTEN
0.118985	-0.30103	0.542	0.55	1	PSC_NI	SLC30A9
0.119028	-0.343198	0.5	0.45	1	PSC_NI	ABCA5
0.119318	0.302751	0.875	0.7	1	PSC_I	MGST2
0.119645	-0.297281	0.958	1	1	PSC_NI	FOS
0.119717	-0.372845	0.958	0.9	1	PSC_NI	PTBP3
0.119818	0.325233	0.917	0.75	1	PSC_I	SNHG8
0.120258	-0.402452	0.958	0.975	1	PSC_NI	RPS26
0.120561	-0.250162	0.042	0.2	1	PSC_NI	SYP
0.121178	0.265141	0.25	0.075	1	PSC_I	NPEPL1
0.121218	-0.4302	0.792	0.8	1	PSC_NI	SSFA2
0.122045	-0.311535	0.417	0.45	1	PSC_NI	LIAS
0.122155	-0.319809	0.875	0.775	1	PSC_NI	HES1
0.12284	-0.363686	0.833	0.775	1	PSC_NI	PGAM1
0.123137	-0.252267	0.542	0.5	1	PSC_NI	FBXL15
0.123412	-0.281777	0.417	0.625	1	PSC_NI	MS4A12
0.123439	-0.339803	0.208	0.075	1	PSC_NI	NCR3LG1
0.124279	-0.395395	0.5	0.4	1	PSC_NI	CLSTN1
0.124585	-0.302594	0.208	0.35	1	PSC_NI	SCNN1A
0.125391	-0.2939	0.583	0.525	1	PSC_NI	ADTRP
0.125943	0.260817	0.25	0.075	1	PSC_I	ARHGAP5-AS1
0.125951	-0.286692	0.833	0.8	1	PSC_NI	TPD52
0.126092	0.44779	0.875	0.7	1	PSC_I	BTG2
0.126784	-0.407354	0.458	0.575	1	PSC_NI	APOBR
0.127204	0.339965	0.958	0.825	1	PSC_I	PRDX5
0.12776	-0.43014	0.792	0.6	1	PSC_NI	ROCK1
0.128504	-0.346744	0.583	0.7	1	PSC_NI	MAGI1
0.128536	-0.263419	0.542	0.475	1	PSC_NI	MYO5C
0.128957	0.339439	0.75	0.5	1	PSC_I	AFF4
0.129561	0.382312	0.958	0.8	1	PSC_I	FAM3D
0.131222	-0.311649	0.792	0.7	1	PSC_NI	EIF5B
0.131415	-0.586576	0.5	0.65	1	PSC_NI	MALT1
0.131525	-0.384238	0.333	0.475	1	PSC_NI	FSIP2
0.132164	-0.377129	0.667	0.525	1	PSC_NI	PRMT2
0.132312	-0.346932	0.667	0.7	1	PSC_NI	HNF4A
0.132655	0.535782	0.917	0.775	1	PSC_I	PRPF40A
0.132668	-0.398848	0.958	0.925	1	PSC_NI	COX5B
0.133058	0.806614	0.333	0.125	1	PSC_I	UIMC1
0.133632	0.603393	0.75	0.5	1	PSC_I	GIPC2
0.13409	0.253333	0.833	0.6	1	PSC_I	RAB5C
0.134138	-0.384283	0.542	0.475	1	PSC_NI	KIAA1671
0.134212	-0.378336	0.667	0.575	1	PSC_NI	LAMB3
0.134341	-0.432236	0.167	0.1	1	PSC_NI	CIP2A
0.134535	0.290735	0.917	0.75	1	PSC_I	PDIA3
0.135044	0.296773	0.917	0.75	1	PSC_I	EIF5
0.135116	0.273421	0.958	0.975	1	PSC_I	RPL7
0.135258	0.599077	0.792	0.55	1	PSC_I	PPP3CA
0.136083	0.316153	0.917	0.725	1	PSC_I	RBM3
0.136153	0.260662	0.417	0.2	1	PSC_I	BANP
0.137004	-0.367475	0.542	0.65	1	PSC_NI	ERBIN
0.137223	0.607356	0.792	0.55	1	PSC_I	GCA
0.137479	-0.333992	0.417	0.575	1	PSC_NI	EDEM3
0.137933	-0.31668	0.708	0.7	1	PSC_NI	WSB2
0.139056	-0.365497	0.667	0.625	1	PSC_NI	PLCE1
0.140905	-0.460395	0.542	0.525	1	PSC_NI	FBXL3
0.141549	-0.301908	0.583	0.4	1	PSC_NI	GPR108
0.14193	-0.269843	0.5	0.375	1	PSC_NI	PHF20
0.142053	-0.556159	0.958	0.925	1	PSC_NI	IGHA1
0.142405	-0.283145	0.417	0.3	1	PSC_NI	BCL2L11
0.142497	0.256688	0.958	0.8	1	PSC_I	LPP
0.144189	-0.262666	0.792	0.75	1	PSC_NI	BRD2
0.144916	-0.492669	0.667	0.675	1	PSC_NI	CFDP1
0.144942	0.626562	0.958	0.825	1	PSC_I	GLRX
0.14545	-0.301639	0.5	0.525	1	PSC_NI	UBE4A
0.146408	0.273922	0.625	0.375	1	PSC_I	LINC00623
0.147364	0.289927	0.708	0.475	1	PSC_I	PIAS2
0.147781	-0.468535	1	1	1	PSC_NI	MALAT1
0.147989	-0.447224	0.75	0.575	1	PSC_NI	GOPC
0.148179	-0.557546	0.667	0.6	1	PSC_NI	PBX1
0.148756	-0.367798	0.75	0.675	1	PSC_NI	PRPF38B
0.148873	-0.456209	0.583	0.625	1	PSC_NI	LYPD8
0.149262	-0.490699	0.792	0.925	1	PSC_NI	MT-ND6
0.149319	-0.451675	0.417	0.3	1	PSC_NI	SIK3
0.150184	-0.582672	0.792	0.825	1	PSC_NI	NET1
0.150655	0.327419	0.875	0.675	1	PSC_I	XBP1
0.151067	0.266807	0.708	0.475	1	PSC_I	MGMT
0.151469	-0.340754	0.667	0.525	1	PSC_NI	PIAS1
0.151925	-0.395234	0.458	0.35	1	PSC_NI	AKR7A3
0.152247	0.264938	0.417	0.2	1	PSC_I	ALS2CL
0.152588	-0.508357	0.875	0.8	1	PSC_NI	ANKRD11
0.153013	-0.406111	0.583	0.45	1	PSC_NI	KIF13A
0.153207	0.333385	0.958	0.8	1	PSC_I	ATP5PO
0.153255	-0.257352	0.292	0.35	1	PSC_NI	MAP3K12
0.154031	0.358293	0.792	0.575	1	PSC_I	NQO1
0.156257	-0.255725	0.292	0.4	1	PSC_NI	MYLK
0.156368	-0.279476	0.5	0.55	1	PSC_NI	TOB2
0.156516	-0.251815	0.125	0.275	1	PSC_NI	CDHR2
0.157093	-0.303462	0.792	0.75	1	PSC_NI	ACAA2
0.157196	-0.342156	0.667	0.675	1	PSC_NI	FZD5
0.157589	0.255631	0.917	0.75	1	PSC_I	ETS2
0.158681	0.589374	0.875	0.675	1	PSC_I	PTRHD1
0.159197	-0.337324	0.667	0.675	1	PSC_NI	MAPK1
0.160878	0.344212	0.708	0.475	1	PSC_I	CCDC25
0.160955	-0.262911	0.708	0.575	1	PSC_NI	PPP4R2
0.161851	-0.301545	0.292	0.325	1	PSC_NI	CBLB
0.162035	-0.255602	0.333	0.2	1	PSC_NI	CLU
0.162079	-0.269344	0.958	0.9	1	PSC_NI	COX6B1
0.163059	0.635031	0.833	0.625	1	PSC_I	EIF3I
0.163307	0.437203	0.667	0.425	1	PSC_I	ODF2L
0.163948	-0.393179	0.75	0.875	1	PSC_NI	PTP4A1
0.164303	0.327747	1	0.95	1	PSC_I	H3F3A
0.165253	-0.356894	0.292	0.425	1	PSC_NI	PEAK1
0.165269	-0.262471	0.167	0.2	1	PSC_NI	CFP
0.166233	-0.25709	0.458	0.45	1	PSC_NI	MBIP
0.16679	0.275088	0.958	0.8	1	PSC_I	TAX1BP1
0.167595	0.348704	0.958	0.925	1	PSC_I	HSP90AA1
0.167927	-0.257065	0.875	0.825	1	PSC_NI	TMBIM4
0.168353	-0.398942	0.625	0.4	1	PSC_NI	AAMP
0.169622	0.524272	0.583	0.35	1	PSC_I	ARHGEF38
0.1715	-0.855547	0.667	0.65	1	PSC_NI	PLCG2
0.171703	-0.399072	0.208	0.4	1	PSC_NI	GUCA2B
0.171783	-0.268392	0.25	0.45	1	PSC_NI	P2RX4
0.172032	-0.469537	0.125	0.3	1	PSC_NI	PPARD
0.172719	0.356486	1	0.9	1	PSC_I	RPL31
0.172866	-0.462702	0.792	0.75	1	PSC_NI	ARF3
0.17288	-0.360041	0.167	0.35	1	PSC_NI	CYR61
0.173203	-0.266875	0.042	0.175	1	PSC_NI	AL137077.2
0.173549	-0.356127	0.458	0.475	1	PSC_NI	CLDN23
0.173876	0.254564	0.917	0.75	1	PSC_I	TTC3
0.173956	-0.354312	0.417	0.275	1	PSC_NI	TNIK
0.174962	-0.342416	0.792	0.775	1	PSC_NI	ST14
0.174972	0.412485	0.875	0.675	1	PSC_I	ESD
0.175205	-0.269524	0.5	0.475	1	PSC_NI	FBXO32
0.175572	-0.415695	0.625	0.575	1	PSC_NI	RTF2
0.17636	0.482499	0.917	0.75	1	PSC_I	RPL22L1
0.17707	-0.409643	0.417	0.45	1	PSC_NI	CASP3
0.177526	0.654369	0.708	0.475	1	PSC_I	C12orf49
0.17778	0.367759	1	0.95	1	PSC_I	GPX2
0.17863	-0.478546	0.208	0.3	1	PSC_NI	NCCRP1
0.178669	0.279691	0.958	0.95	1	PSC_I	RPL26
0.178879	0.271246	0.875	0.675	1	PSC_I	ADI1
0.179598	0.429609	0.875	0.675	1	PSC_I	NANS
0.179608	0.273546	1	0.975	1	PSC_I	RPL32
0.179939	-0.28559	0.75	0.575	1	PSC_NI	TOPORS
0.18033	0.592484	0.875	0.7	1	PSC_I	WASF2
0.180627	-0.312929	0.708	0.575	1	PSC_NI	EIF4E
0.180672	-0.468391	0.5	0.475	1	PSC_NI	USP10
0.180676	-0.252088	0.25	0.35	1	PSC_NI	LIX1L
0.181962	0.380504	0.917	0.925	1	PSC_I	RPSA
0.182783	-0.442532	0.625	0.6	1	PSC_NI	PLXNB2
0.183865	0.61789	0.708	0.475	1	PSC_I	FAM160A2
0.184039	-0.315345	0.917	0.85	1	PSC_NI	BLOC1S1
0.184132	-0.438345	0.5	0.525	1	PSC_NI	EXOC1
0.184618	-0.523748	0.417	0.5	1	PSC_NI	MYO1A
0.185473	0.369626	0.875	0.725	1	PSC_I	EID1
0.185745	-0.345087	0.208	0.425	1	PSC_NI	PRAP1
0.186278	0.256589	0.917	0.775	1	PSC_I	SAP18
0.187065	0.322462	0.917	0.75	1	PSC_I	C12orf75
0.187603	0.713449	0.583	0.35	1	PSC_I	DPP9
0.190001	0.251501	0.292	0.125	1	PSC_I	MED9
0.190085	-0.303218	0.208	0.325	1	PSC_NI	QSER1
0.191559	-0.564996	0.958	0.95	1	PSC_NI	LGALS3
0.192672	-0.289133	0.917	0.825	1	PSC_NI	SQSTM1
0.193177	-0.428267	0.167	0.275	1	PSC_NI	AC092069.1
0.19351	-0.507349	0.917	0.825	1	PSC_NI	STARD10
0.193849	-0.409075	0.625	0.65	1	PSC_NI	CFD
0.195677	-0.453887	0.542	0.5	1	PSC_NI	ZFAND3
0.195988	0.336751	0.792	0.575	1	PSC_I	TCIM
0.196524	0.432311	1	0.925	1	PSC_I	MYL6
0.19656	-0.262919	0.75	0.65	1	PSC_NI	HEXIM1
0.196936	-0.501611	0.708	0.75	1	PSC_NI	ID1
0.197988	-0.251287	0.958	0.9	1	PSC_NI	SON
0.198084	0.55226	0.833	0.775	1	PSC_I	DNAJC15
0.19854	0.292348	0.875	0.7	1	PSC_I	ARID1B
0.198776	-0.31409	0.333	0.35	1	PSC_NI	ALDOA
0.19924	-0.252941	0.292	0.25	1	PSC_NI	LRCH1
0.19934	-0.436214	0.5	0.425	1	PSC_NI	IDS
0.200531	0.797815	0.458	0.25	1	PSC_I	C19orf12
0.201147	0.71073	0.375	0.175	1	PSC_I	SHF
0.201832	0.264338	0.833	0.675	1	PSC_I	SSR3
0.201919	-0.351638	0.208	0.1	1	PSC_NI	ZDHHC8
0.202502	-0.317323	0.792	0.75	1	PSC_NI	TMED2
0.203074	-0.339687	0.667	0.775	1	PSC_NI	SKIL
0.204265	-0.278839	0.708	0.675	1	PSC_NI	GFPT1
0.204392	-0.262425	0.583	0.4	1	PSC_NI	SUMF1
0.204417	-0.260675	0.458	0.425	1	PSC_NI	RNF19B
0.204457	-0.407775	0.917	0.975	1	PSC_NI	YWHAZ
0.205562	-0.254861	0.375	0.45	1	PSC_NI	ENDOD1
0.206559	-0.422721	0.625	0.575	1	PSC_NI	PPP1R15B
0.207961	0.304509	0.917	0.9	1	PSC_I	TPM1
0.209503	0.259404	0.708	0.525	1	PSC_I	CXCL3
0.209593	-0.343762	0.167	0.075	1	PSC_NI	METTL7B
0.209665	0.640775	0.75	0.625	1	PSC_I	LMAN1
0.210406	-0.358412	0.542	0.6	1	PSC_NI	ZBTB10
0.210528	0.510185	0.875	0.7	1	PSC_I	TMEM230
0.210641	0.434314	1	0.975	1	PSC_I	RPS16
0.212555	-0.34771	0.75	0.75	1	PSC_NI	C6orf62
0.213023	-0.274596	0.292	0.425	1	PSC_NI	GTF2H2
0.213513	-0.251392	0.208	0.3	1	PSC_NI	ZFPM1
0.213581	-0.312076	0.333	0.375	1	PSC_NI	PPP1R12C
0.214414	0.413204	0.917	0.9	1	PSC_I	TMEM59
0.215992	-0.31657	0.5	0.35	1	PSC_NI	OGDH
0.216453	-0.287674	0.458	0.575	1	PSC_NI	PDK4
0.217541	-0.304319	0.458	0.475	1	PSC_NI	CNN2
0.21763	0.268063	0.958	0.825	1	PSC_I	RPS10
0.217879	-0.259154	0.625	0.575	1	PSC_NI	RC3H1
0.219304	-0.276405	0.292	0.4	1	PSC_NI	AMFR
0.219824	0.406711	0.917	0.75	1	PSC_I	NDUFS7
0.220974	-0.357457	0.792	0.725	1	PSC_NI	F11R
0.222548	0.860769	0.208	0.075	1	PSC_I	KLHL21
0.223856	-0.295078	0.375	0.325	1	PSC_NI	ANXA13
0.224092	0.376028	0.792	0.625	1	PSC_I	SREK1
0.224835	-0.303412	0.958	0.925	1	PSC_NI	JUN
0.225197	0.340034	0.833	0.65	1	PSC_I	DECR1
0.225235	-0.289685	0.5	0.525	1	PSC_NI	PRPF8
0.225285	-0.28344	0.583	0.525	1	PSC_NI	BDP1
0.225565	-0.309252	0.542	0.575	1	PSC_NI	SGK1
0.225726	-0.620303	0.958	1	1	PSC_NI	FTH1
0.226477	-0.286174	0.875	0.825	1	PSC_NI	UBE2D3
0.226549	-0.324409	0.542	0.65	1	PSC_NI	ERO1A
0.227456	0.315857	0.875	0.7	1	PSC_I	TAF7
0.227967	-0.265728	0.458	0.475	1	PSC_NI	NR3C2
0.228131	-0.714146	0.958	1	1	PSC_NI	MTRNR2L12
0.228187	0.260403	0.375	0.2	1	PSC_I	RNF40
0.229131	-0.281412	0.5	0.45	1	PSC_NI	HOXA13
0.229296	0.254592	0.458	0.25	1	PSC_I	DUSP2
0.23053	-0.387488	0.833	0.8	1	PSC_NI	APRT
0.231009	-0.369588	0.458	0.35	1	PSC_NI	SEC24A
0.231109	0.264374	0.917	0.775	1	PSC_I	SELENOW
0.231434	-0.264103	0.875	0.85	1	PSC_NI	ETFA
0.23326	0.265043	1	0.975	1	PSC_I	UBA52
0.233375	-0.256217	0.542	0.5	1	PSC_NI	TOMM70
0.234861	-0.28157	0.292	0.15	1	PSC_NI	HDAC8
0.23522	0.352213	0.958	0.825	1	PSC_I	SF3B6
0.23532	-0.313404	0.458	0.3	1	PSC_NI	PCNX1
0.235397	-0.273831	0.458	0.4	1	PSC_NI	P2RY1
0.235605	-0.267093	0.292	0.425	1	PSC_NI	SLC7A8
0.235679	-0.312609	0.417	0.375	1	PSC_NI	LIPH
0.23583	-0.410782	0.625	0.55	1	PSC_NI	FBLIM1
0.237292	0.65221	0.667	0.45	1	PSC_I	TRAPPC4
0.238452	-0.260845	0.75	0.6	1	PSC_NI	DDX46
0.238761	-0.312967	0.792	0.725	1	PSC_NI	CAPZA2
0.239992	-0.369357	0.542	0.525	1	PSC_NI	ADIPOR1
0.240132	0.264061	0.792	0.6	1	PSC_I	TPR
0.240373	-0.311301	0.5	0.575	1	PSC_NI	NADK
0.242081	-0.302158	0.333	0.225	1	PSC_NI	TM4SF1
0.242981	-0.281957	0.333	0.35	1	PSC_NI	KLF9
0.244057	0.386971	0.833	0.65	1	PSC_I	RAB1A
0.245531	-0.288381	0.167	0.3	1	PSC_NI	LMTK2
0.245578	-0.459826	0.375	0.325	1	PSC_NI	UBR1
0.245724	0.258588	0.833	0.7	1	PSC_I	PSMB6
0.247248	-0.349675	0.833	0.825	1	PSC_NI	DAZAP2
0.247706	-0.317319	0.208	0.325	1	PSC_NI	LGALS1
0.248319	-0.251404	0.792	0.7	1	PSC_NI	CMTM6
0.248873	-0.250992	0.417	0.475	1	PSC_NI	RETSAT
0.249476	-0.347707	0.125	0.05	1	PSC_NI	COL12A1
0.249545	-0.256349	0.583	0.5	1	PSC_NI	MYOF
0.251469	0.277011	0.917	0.775	1	PSC_I	UBXN4
0.251495	0.265873	0.792	0.625	1	PSC_I	RNPS1
0.252166	-0.256083	0.25	0.375	1	PSC_NI	MXI1
0.252434	0.371071	0.875	0.7	1	PSC_I	TUBA1B
0.252895	0.365217	0.875	0.7	1	PSC_I	XRCC6
0.253211	0.619085	0.125	0.025	1	PSC_I	SNCG
0.25404	-0.448313	0.917	0.925	1	PSC_NI	CHCHD10
0.254716	0.626074	0.708	0.5	1	PSC_I	RERE
0.25497	0.606938	0.75	0.55	1	PSC_I	SLC37A1
0.255096	-0.270915	0.5	0.575	1	PSC_NI	PID1
0.255598	-0.276467	0.333	0.325	1	PSC_NI	IFT27
0.255815	-0.451578	0.833	0.825	1	PSC_NI	DDAH1
0.255891	-0.47587	0.833	0.825	1	PSC_NI	CTNNA1
0.256106	-0.267836	0.292	0.3	1	PSC_NI	C6orf120
0.256164	-0.255802	0.542	0.45	1	PSC_NI	MED29
0.256683	-0.351401	0.583	0.5	1	PSC_NI	ZNF664
0.25718	0.284231	0.75	0.6	1	PSC_I	ANXA3
0.257329	-0.525868	0.667	0.55	1	PSC_NI	EIF4G1
0.257714	-0.330453	0.25	0.375	1	PSC_NI	EMP1
0.258365	0.311054	0.792	0.675	1	PSC_I	HLA-E
0.258468	-0.654474	0.5	0.45	1	PSC_NI	PRR15
0.258565	-0.354046	0.208	0.3	1	PSC_NI	NEURL1B
0.25888	-0.357242	0.958	1	1	PSC_NI	DDX5
0.259695	-0.357902	0.833	0.825	1	PSC_NI	NSA2
0.259899	-0.346643	0.417	0.45	1	PSC_NI	FGFR1OP2
0.261229	-0.293357	0.417	0.425	1	PSC_NI	SACM1L
0.264653	-0.261911	0.5	0.55	1	PSC_NI	UBE2J2
0.26534	-0.256885	0.333	0.525	1	PSC_NI	DDAH2
0.267303	0.284512	0.708	0.525	1	PSC_I	TESC
0.267574	0.640779	0.792	0.625	1	PSC_I	ADAR
0.268319	0.291558	0.583	0.375	1	PSC_I	GNPTAB
0.268455	-0.373096	0.292	0.35	1	PSC_NI	S100A4
0.269117	-0.279781	0.583	0.575	1	PSC_NI	IMPA1
0.269328	0.368173	0.917	0.95	1	PSC_I	ITM2B
0.269368	0.272203	0.458	0.3	1	PSC_I	SMARCE1
0.270015	0.516963	0.792	0.6	1	PSC_I	LRPPRC
0.270296	-0.266853	0.875	0.775	1	PSC_NI	ZFAND5
0.271161	0.691239	0.625	0.425	1	PSC_I	ZMPSTE24
0.272511	-0.329561	0.292	0.375	1	PSC_NI	GMCL1
0.272748	-2.05261	0.042	0.15	1	PSC_NI	PYY
0.275117	-0.265939	0.5	0.575	1	PSC_NI	PACSIN2
0.275156	-0.296529	0.708	0.575	1	PSC_NI	GSR
0.276408	-0.299633	0.667	0.575	1	PSC_NI	IFNGR1
0.276545	-0.319472	0.292	0.275	1	PSC_NI	AC099778.1
0.27673	-0.286637	0.375	0.225	1	PSC_NI	SFI1
0.276847	-0.372356	0.208	0.125	1	PSC_NI	BOLA1
0.277129	-0.36757	0.458	0.35	1	PSC_NI	MTMR6
0.279479	-0.379487	0.375	0.475	1	PSC_NI	BAIAP2L2
0.279582	-0.270276	0.583	0.425	1	PSC_NI	AZIN1
0.281243	-0.355068	0.833	0.825	1	PSC_NI	ZNF207
0.284872	0.688955	0.75	0.575	1	PSC_I	RMDN1
0.286004	-0.259275	0.542	0.525	1	PSC_NI	TMEM260
0.287881	-0.399428	0.792	0.7	1	PSC_NI	PPP1R10
0.287955	0.268775	0.625	0.45	1	PSC_I	TNPO1
0.288579	-0.323585	0.375	0.525	1	PSC_NI	TRIB1
0.288901	-0.290588	0.25	0.275	1	PSC_NI	WFDC2
0.289445	-0.269001	0.792	0.75	1	PSC_NI	SOD2
0.291257	-0.425874	0.917	0.9	1	PSC_NI	KRT19
0.291376	-0.94079	0.917	0.95	1	PSC_NI	CCL20
0.29153	-0.275393	0.5	0.525	1	PSC_NI	IQGAP2
0.291564	-0.425942	0.917	0.9	1	PSC_NI	MORF4L1
0.293809	-0.339824	0.583	0.5	1	PSC_NI	ARIH1
0.293851	-0.347397	0.917	0.95	1	PSC_NI	ACTR2
0.295585	0.251876	0.375	0.225	1	PSC_I	PANK2
0.296425	-0.524594	0.292	0.35	1	PSC_NI	CHPF2
0.297934	0.741992	0.667	0.5	1	PSC_I	PSMC2
0.300806	-0.259584	0.708	0.675	1	PSC_NI	SLC4A4
0.302444	0.473846	0.667	0.475	1	PSC_I	CRIPT
0.302727	-0.347611	0.5	0.425	1	PSC_NI	SPINK1
0.302919	-0.340053	0.542	0.425	1	PSC_NI	IWS1
0.303276	0.811167	0.167	0.05	1	PSC_I	NPM3
0.303413	-0.334578	0.333	0.35	1	PSC_NI	DCAF5
0.304042	-0.26034	0.583	0.55	1	PSC_NI	PKP3
0.30778	-0.28015	0.583	0.625	1	PSC_NI	SDHA
0.308394	-0.261019	0.792	0.775	1	PSC_NI	SF3B5
0.308768	-0.281409	0.917	0.85	1	PSC_NI	GOLGB1
0.308861	-0.272226	0.75	0.675	1	PSC_NI	RSF1
0.311354	-0.269358	0.417	0.475	1	PSC_NI	HHLA2
0.311434	-0.298373	0.667	0.575	1	PSC_NI	PSMC5
0.312434	-0.644804	0.125	0.225	1	PSC_NI	HSD3B2
0.312809	-0.386837	0.958	0.925	1	PSC_NI	CALM1
0.314314	-0.395666	0.875	0.95	1	PSC_NI	FAM162A
0.315123	-0.433556	0.917	0.9	1	PSC_NI	EZR
0.316389	0.655374	0.667	0.475	1	PSC_I	CGGBP1
0.31727	-0.293143	0.792	0.775	1	PSC_NI	YME1L1
0.317284	-0.498493	0.417	0.35	1	PSC_NI	PDS5B
0.322407	-0.615048	0.875	0.85	1	PSC_NI	GOLM1
0.324312	-0.451156	0.75	0.85	1	PSC_NI	PTTG1IP
0.324886	-0.514441	0.708	0.625	1	PSC_NI	HSD17B4
0.326468	0.256988	0.833	0.725	1	PSC_I	SF1
0.327741	-0.255589	0.042	0.15	1	PSC_NI	OGG1
0.329472	-0.286102	0.542	0.525	1	PSC_NI	KCNQ1OT1
0.330186	-0.385182	0.208	0.275	1	PSC_NI	Z93241.1
0.331701	-0.300919	0.583	0.625	1	PSC_NI	PPARA
0.331903	-0.274111	0.208	0.275	1	PSC_NI	MUC2
0.331969	-0.434038	0.417	0.4	1	PSC_NI	CIAPIN1
0.332115	-0.551093	0.292	0.25	1	PSC_NI	MTRNR2L1
0.332251	-0.437774	0.458	0.525	1	PSC_NI	GNA13
0.332369	-0.297729	0.792	0.75	1	PSC_NI	KRAS
0.332438	-0.303184	0.583	0.625	1	PSC_NI	CCND2
0.334268	-0.440904	0.75	0.75	1	PSC_NI	MIF
0.334341	-0.391459	0.833	0.925	1	PSC_NI	NDUFA1
0.334829	-0.270214	0.5	0.45	1	PSC_NI	GOLGA7
0.33774	-0.297085	0.5	0.525	1	PSC_NI	SPTLC1
0.338866	0.353261	0.75	0.6	1	PSC_I	MYADM
0.339081	-0.340838	0.625	0.75	1	PSC_NI	NBEAL1
0.339247	-0.365237	0.25	0.175	1	PSC_NI	TFIP11
0.340768	-0.256434	0.875	0.8	1	PSC_NI	BZW1
0.344985	0.454802	0.875	0.725	1	PSC_I	KDELR2
0.345696	-0.76677	0.542	0.425	1	PSC_NI	PI3
0.345749	-0.407368	0.292	0.225	1	PSC_NI	FBXO31
0.346878	-0.346067	0.417	0.35	1	PSC_NI	AC007952.4
0.347317	0.25813	0.125	0.075	1	PSC_I	LINC01023
0.347766	0.433722	0.917	0.825	1	PSC_I	SFPQ
0.347965	-0.264193	0.417	0.475	1	PSC_NI	STEAP2
0.348655	-0.344824	0.5	0.425	1	PSC_NI	TEN1
0.348996	0.451754	0.875	0.725	1	PSC_I	FAM177A1
0.350543	0.35737	0.75	0.6	1	PSC_I	CD55
0.351234	0.338564	0.875	0.725	1	PSC_I	PPP1R15A
0.352051	0.425605	0.75	0.575	1	PSC_I	GLO1
0.355421	0.444853	0.833	0.675	1	PSC_I	NRIP1
0.357476	-0.278073	0.75	0.775	1	PSC_NI	TNRC6B
0.358437	-0.28804	0.875	0.825	1	PSC_NI	CANX
0.359024	-0.36467	0.833	0.9	1	PSC_NI	S100A14
0.359944	-0.361496	0.417	0.375	1	PSC_NI	SLC27A3
0.363164	-0.352603	0.917	0.9	1	PSC_NI	ITM2C
0.363323	-0.374124	0.333	0.325	1	PSC_NI	TP53INP1
0.364944	0.368851	1	0.975	1	PSC_I	RPL13A
0.3657	1.38954	0.833	0.775	1	PSC_I	LYZ
0.36696	-0.282259	0.667	0.575	1	PSC_NI	ITGB8
0.367371	0.281771	0.625	0.45	1	PSC_I	MRPL32
0.368033	0.426666	0.417	0.25	1	PSC_I	LYST
0.370297	-0.283184	0.833	0.8	1	PSC_NI	ASH1L
0.377493	-0.279345	0.583	0.6	1	PSC_NI	NABP1
0.381751	-0.563941	0.417	0.325	1	PSC_NI	ABCB1
0.383964	-0.261169	0.208	0.25	1	PSC_NI	SMG5
0.384426	-0.325135	0.208	0.3	1	PSC_NI	ABCB8
0.388376	-0.305346	0.667	0.65	1	PSC_NI	NONO
0.388462	-0.261079	0.958	0.975	1	PSC_NI	C15orf48
0.388936	-0.521356	0.625	0.575	1	PSC_NI	KIF13B
0.394807	-0.291723	0.5	0.375	1	PSC_NI	DPM2
0.395034	-0.296546	0.542	0.425	1	PSC_NI	TSR3
0.395121	0.254909	0.625	0.45	1	PSC_I	TUT7
0.395728	-0.37937	0.25	0.375	1	PSC_NI	IGHA2
0.399143	-0.495222	0.792	0.7	1	PSC_NI	PPP2R1A
0.405188	-0.358484	0.625	0.55	1	PSC_NI	PITPNB
0.40714	-0.325004	0.208	0.125	1	PSC_NI	GMEB2
0.407188	-0.297917	0.833	0.775	1	PSC_NI	TNFAIP3
0.407592	-0.255369	0.667	0.65	1	PSC_NI	IRF2BP2
0.407741	-0.380336	0.375	0.325	1	PSC_NI	RELA
0.408339	-0.268782	0.375	0.425	1	PSC_NI	AC023157.3
0.408473	0.803022	0.375	0.275	1	PSC_I	IGSF8
0.415387	-0.279574	0.5	0.5	1	PSC_NI	DCP1A
0.415555	-0.270404	0.958	1	1	PSC_NI	ATP5MG
0.415732	-0.321478	0.75	0.675	1	PSC_NI	NEMF
0.416395	-0.336262	0.417	0.325	1	PSC_NI	PLXNA2
0.422072	-0.500288	0.875	0.75	1	PSC_NI	CFLAR
0.424346	-0.300959	0.708	0.7	1	PSC_NI	CCDC14
0.427005	-0.323408	0.458	0.5	1	PSC_NI	CPD
0.427495	0.384049	0.917	0.8	1	PSC_I	NDUFB8
0.428029	0.301213	0.75	0.625	1	PSC_I	LEFTY1
0.428279	0.659133	0.542	0.375	1	PSC_I	GAN
0.431049	-0.344244	0.667	0.625	1	PSC_NI	GPR107
0.43203	-0.490513	0.25	0.25	1	PSC_NI	SLC2A1
0.432275	-0.462258	0.917	0.925	1	PSC_NI	CD164
0.432738	-0.322552	0.875	0.825	1	PSC_NI	C19orf33
0.43317	-0.356708	0.625	0.575	1	PSC_NI	KMT5B
0.434292	0.25222	0.792	0.75	1	PSC_I	PPA1
0.444529	0.378887	0.25	0.15	1	PSC_I	NMT2
0.444762	-0.411798	0.167	0.2	1	PSC_NI	PPM1D
0.44492	0.347112	0.417	0.275	1	PSC_I	CEP120
0.445679	-0.344762	0.708	0.7	1	PSC_NI	NFAT5
0.447009	-0.280277	0.75	0.85	1	PSC_NI	SRRM1
0.447689	0.601038	0.708	0.55	1	PSC_I	TNFRSF1A
0.447889	0.548744	0.708	0.55	1	PSC_I	LUZP1
0.452338	0.549075	0.75	0.6	1	PSC_I	WWP1
0.452349	0.276482	0.792	0.65	1	PSC_I	GRSF1
0.455317	-0.359146	0.125	0.075	1	PSC_NI	NECTIN4
0.456239	0.368755	0.875	0.75	1	PSC_I	TM9SF2
0.459529	0.6873	0.5	0.35	1	PSC_I	TMEM41A
0.461532	0.550297	0.875	0.75	1	PSC_I	SELENOM
0.462269	-0.251246	0.5	0.4	1	PSC_NI	PTK2
0.464334	0.557503	0.875	0.75	1	PSC_I	VEGFA
0.464395	-0.261108	0.917	0.95	1	PSC_NI	DBI
0.46623	-0.312802	0.833	0.9	1	PSC_NI	ACTR3
0.467172	-0.25858	0.625	0.575	1	PSC_NI	ABI1
0.467393	-0.320551	0.417	0.35	1	PSC_NI	TSPAN31
0.467651	-0.316758	0.042	0.1	1	PSC_NI	IGLL5
0.470341	0.674652	0.667	0.525	1	PSC_I	MKNK2
0.477924	0.33017	0.333	0.2	1	PSC_I	DNAJC30
0.478184	0.385304	0.833	0.725	1	PSC_I	GTF2I
0.480031	-0.251756	0.375	0.4	1	PSC_NI	MKI67
0.480921	0.636985	0.625	0.475	1	PSC_I	KLF13
0.481024	0.562519	0.917	0.825	1	PSC_I	CCL15
0.486158	0.809569	0.125	0.05	1	PSC_I	GALNT18
0.486645	-0.37986	0.917	0.925	1	PSC_NI	HNRNPH1
0.487789	0.754151	0.458	0.325	1	PSC_I	NECAP1
0.488044	-0.322424	0.167	0.1	1	PSC_NI	SMIM24
0.49628	0.635788	0.5	0.35	1	PSC_I	AP1S2
0.499632	-0.37601	0.875	0.825	1	PSC_NI	MYH9
0.503479	0.283409	0.958	0.925	1	PSC_I	RPS13
0.510652	-0.341359	0.625	0.675	1	PSC_NI	SLC20A1
0.510731	0.272521	0.958	0.875	1	PSC_I	ENO1
0.513484	-0.264673	0.625	0.575	1	PSC_NI	EDN1
0.515779	0.258515	0.792	0.675	1	PSC_I	FAT1
0.517134	-0.281441	0.333	0.3	1	PSC_NI	CD14
0.517536	-0.393485	0.333	0.375	1	PSC_NI	ACOT8
0.524322	0.326205	0.958	0.95	1	PSC_I	PFN1
0.529063	0.781972	0.208	0.125	1	PSC_I	ZNF7
0.53129	-0.295172	0.208	0.275	1	PSC_NI	UBAP1
0.539477	-0.261839	0.5	0.4	1	PSC_NI	SUMF2
0.541015	-0.308909	0.5	0.45	1	PSC_NI	GLB1
0.542633	-0.305123	0.5	0.425	1	PSC_NI	SLC35C2
0.545826	-0.3272	0.583	0.525	1	PSC_NI	ZDHHC20
0.548918	-0.406459	0.167	0.175	1	PSC_NI	AP4B1
0.550601	0.301543	0.583	0.45	1	PSC_I	COQ7
0.552075	0.39143	0.708	0.575	1	PSC_I	PMEPA1
0.55961	-0.331543	0.542	0.525	1	PSC_NI	EXOC5
0.565201	-0.509387	0.875	0.875	1	PSC_NI	GNG5
0.568978	-0.35438	1	1	1	PSC_NI	LGALS4
0.570356	-0.296854	0.75	0.725	1	PSC_NI	MT1G
0.57228	0.306717	0.917	0.825	1	PSC_I	GPX4
0.579302	-0.471355	0.042	0.1	1	PSC_NI	INSL5
0.58354	0.279843	0.792	0.675	1	PSC_I	RALBP1
0.584345	-0.383129	0.208	0.2	1	PSC_NI	CEP164
0.586602	-0.269046	0.792	0.775	1	PSC_NI	GSN
0.5893	-0.334201	0.708	0.7	1	PSC_NI	IL32
0.592936	-0.509226	0.417	0.45	1	PSC_NI	IL1B
0.596663	-0.311477	0.417	0.35	1	PSC_NI	SSSCA1
0.599939	0.432079	0.833	0.725	1	PSC_I	DDX6
0.602595	0.26634	0.833	0.725	1	PSC_I	IFRD1
0.619749	-0.298843	0.875	0.9	1	PSC_NI	CTNNB1
0.621554	-0.296803	0.833	0.825	1	PSC_NI	TRA2B
0.633514	-0.276808	0.958	0.95	1	PSC_NI	BTG1
0.639975	-0.355413	0.167	0.2	1	PSC_NI	HIST1H3H
0.644928	-0.381135	0.125	0.175	1	PSC_NI	TICAM1
0.65265	0.4748	0.708	0.6	1	PSC_I	SDR16C5
0.65424	0.366377	0.208	0.3	1	PSC_I	OAS1
0.682542	-0.375706	0.25	0.275	1	PSC_NI	PSD4
0.684667	-0.569952	0.792	0.775	1	PSC_NI	MUC12
0.689102	-0.330454	0.958	0.95	1	PSC_NI	CD24
0.690043	0.360956	0.792	0.7	1	PSC_I	LGALS9
0.703723	-0.473342	0.75	0.7	1	PSC_NI	TNFAIP2
0.713672	0.734782	0.167	0.15	1	PSC_I	PIP4K2A
0.722771	0.575575	0.625	0.525	1	PSC_I	AP3D1
0.725734	0.26275	0.375	0.4	1	PSC_I	DUSP6
0.756758	0.423016	0.958	0.925	1	PSC_I	SLC25A3
0.768191	0.629278	0.583	0.5	1	PSC_I	STX16
0.769102	-0.286105	0.917	0.925	1	PSC_NI	TXN
0.769853	-0.353392	0.125	0.15	1	PSC_NI	ZNF213-AS1
0.783168	-0.253593	0.125	0.175	1	PSC_NI	IL7R
0.783353	0.351033	0.625	0.575	1	PSC_I	TNFRSF11B
0.784574	0.298187	0.125	0.075	1	PSC_I	MST1
0.786111	-0.302767	0.958	0.95	1	PSC_NI	SRI
0.788816	0.308474	0.75	0.675	1	PSC_I	THOC2
0.802745	0.532403	0.583	0.5	1	PSC_I	PTPN12
0.808257	-0.334816	0.208	0.2	1	PSC_NI	FAM98C
0.82401	-0.263717	0.917	0.925	1	PSC_NI	CDC42
0.834032	-0.300439	0.75	0.8	1	PSC_NI	PPIG
0.838139	0.696409	0.333	0.3	1	PSC_I	STYK1
0.838641	0.252039	0.875	0.825	1	PSC_I	ST6GALNAC1
0.873741	-0.301855	0.75	0.75	1	PSC_NI	CERS6
0.876113	0.574941	0.583	0.525	1	PSC_I	TMEM183A
0.876804	0.40334	0.708	0.65	1	PSC_I	EPRS
0.965447	-0.250836	0.958	0.95	1	PSC_NI	RPS29
0.988714	0.286963	0.958	0.95	1	PSC_I	JUNB
Macrophages
p_val	avg_log2FC	pct.1	pct.2	p_val_adj	state	gene
5.52574e-08	0.513204	0.506	0.11	0.00185322	PSC_I	ZCRB1
1.41274e-07	0.640452	0.39	0.049	0.00473804	PSC_I	GK
2.27602e-07	-0.286474	0.377	0.098	0.0076333	PSC_NI	CSF2RB
2.43896e-07	0.879737	0.584	0.171	0.0081798	PSC_I	SELENOH
2.65473e-07	-0.618389	0.364	0.195	0.00890342	PSC_NI	PARP1
2.694e-07	0.664274	1	1	0.00903515	PSC_I	B2M
3.13924e-07	-0.716284	0.403	0.183	0.0105284	PSC_NI	MTHFD2
4.64001e-07	-0.51016	0.338	0.122	0.0155617	PSC_NI	NFAT5
5.09304e-07	0.875222	0.688	0.268	0.017081	PSC_I	ATP5PB
5.16796e-07	0.412304	0.39	0.061	0.0173323	PSC_I	RAB13
6.19855e-07	-0.305001	0.623	0.329	0.0207887	PSC_NI	PRRC2C
6.21039e-07	0.274161	0.351	0.049	0.0208284	PSC_I	TBK1
1.18495e-06	0.385425	0.506	0.146	0.0397409	PSC_I	EIF6
1.24433e-06	0.447532	0.403	0.073	0.0417324	PSC_I	PACSIN2
1.28392e-06	-0.335473	0.455	0.183	0.0430602	PSC_NI	PHACTR2
1.28507e-06	0.446138	0.377	0.061	0.0430988	PSC_I	SLC31A2
1.33492e-06	0.370101	0.442	0.098	0.0447707	PSC_I	FUCA2
1.6969e-06	0.528371	0.506	0.146	0.0569108	PSC_I	SMIM7
1.79336e-06	0.665661	0.429	0.085	0.0601457	PSC_I	PPP1R7
2.12024e-06	0.271489	0.416	0.11	0.0711088	PSC_I	RGL1
2.39966e-06	0.294651	0.195	0	0.0804798	PSC_I	DVL3
2.39966e-06	0.295443	0.195	0	0.0804798	PSC_I	LRP12
2.57764e-06	-0.267903	0.403	0.146	0.0864488	PSC_NI	TLR1
2.73976e-06	0.699826	0.481	0.122	0.0918862	PSC_I	LACTB
2.75752e-06	2.25361	0.481	0.122	0.0924816	PSC_I	IGHG1
2.79033e-06	-0.640481	0.519	0.293	0.0935819	PSC_NI	G3BP1
2.79612e-06	-0.587992	0.481	0.329	0.0937763	PSC_NI	CLK1
2.98873e-06	0.356091	0.351	0.061	0.100236	PSC_I	ST3GAL5
3.16765e-06	0.601483	0.39	0.073	0.106237	PSC_I	MRPS6
3.40947e-06	0.292628	0.532	0.183	0.114347	PSC_I	PPIF
3.49106e-06	0.393019	0.39	0.073	0.117083	PSC_I	UBA6
3.53839e-06	0.406062	0.558	0.207	0.11867	PSC_I	NCOA4
3.85364e-06	-0.507279	0.468	0.232	0.129243	PSC_NI	LCP2
3.85721e-06	0.417042	0.597	0.244	0.129363	PSC_I	ATP5MC1
4.32806e-06	-0.448085	0.299	0.085	0.145154	PSC_NI	ZNF267
4.34249e-06	0.45547	0.377	0.073	0.145639	PSC_I	GPR137B
4.99989e-06	0.377277	0.351	0.061	0.167686	PSC_I	TXNRD1
5.34555e-06	-0.475845	0.442	0.244	0.179279	PSC_NI	HADHA
5.43319e-06	0.522229	0.39	0.073	0.182218	PSC_I	MAP3K8
5.62469e-06	0.447808	0.545	0.195	0.188641	PSC_I	GCA
5.6973e-06	0.787064	0.519	0.159	0.191076	PSC_I	RAB31
5.76655e-06	0.299966	0.455	0.134	0.193399	PSC_I	LEPROTL1
6.42472e-06	0.453061	0.558	0.207	0.215472	PSC_I	SLC3A2
6.46721e-06	0.374774	0.481	0.146	0.216897	PSC_I	CREBL2
6.51147e-06	0.302181	0.416	0.098	0.218382	PSC_I	EIF2S1
6.75595e-06	0.381403	0.532	0.195	0.226581	PSC_I	PSMA5
7.10197e-06	-0.622809	0.519	0.378	0.238186	PSC_NI	ELF1
7.16054e-06	-0.544199	0.714	0.537	0.24015	PSC_NI	EIF4A2
7.33345e-06	-0.774642	0.429	0.28	0.245949	PSC_NI	CTNNB1
7.50916e-06	-0.838948	0.494	0.402	0.251842	PSC_NI	C8orf59
8.03469e-06	-0.802692	0.649	0.549	0.269467	PSC_NI	FUS
8.29915e-06	-0.853003	0.455	0.317	0.278337	PSC_NI	TRA2A
8.95565e-06	0.305339	0.351	0.073	0.300355	PSC_I	MAP3K5
9.28733e-06	0.793958	0.558	0.195	0.311478	PSC_I	SCPEP1
9.30169e-06	0.538458	0.351	0.061	0.31196	PSC_I	BASP1
9.62708e-06	-0.463337	0.39	0.171	0.322873	PSC_NI	PSMD11
1.05883e-05	-0.375136	0.623	0.402	0.355112	PSC_NI	LGMN
1.1095e-05	-0.402474	0.325	0.11	0.372105	PSC_NI	SECISBP2
1.11602e-05	-0.634385	0.506	0.305	0.374289	PSC_NI	RBM47
1.15064e-05	0.671177	0.649	0.28	0.385903	PSC_I	BCAP31
1.16348e-05	-0.470021	0.545	0.329	0.390208	PSC_NI	KRTCAP2
1.24641e-05	0.400896	0.325	0.049	0.418022	PSC_I	NUDT22
1.25243e-05	-0.727069	0.506	0.329	0.420039	PSC_NI	NUFIP2
1.28167e-05	0.56178	0.442	0.122	0.429848	PSC_I	FIBP
1.30806e-05	0.283816	0.675	0.329	0.438697	PSC_I	TGFBI
1.33628e-05	0.451155	0.558	0.232	0.448162	PSC_I	VEGFB
1.33929e-05	0.538498	0.169	0	0.449173	PSC_I	PAFAH1B3
1.4226e-05	-0.356492	0.39	0.195	0.477112	PSC_NI	TAOK1
1.54747e-05	0.586433	0.39	0.085	0.518992	PSC_I	SMCO4
1.55862e-05	-0.503746	0.442	0.207	0.52273	PSC_NI	RAB1A
1.59496e-05	0.360848	0.519	0.195	0.534919	PSC_I	CHMP5
1.60553e-05	0.455383	0.481	0.159	0.538462	PSC_I	FXYD5
1.60998e-05	0.428626	0.364	0.085	0.539955	PSC_I	ARAP1
1.64442e-05	0.677202	0.325	0.049	0.551504	PSC_I	CD300LF
1.66561e-05	1.32855	0.87	0.646	0.558612	PSC_I	CTSC
1.68292e-05	0.877218	0.87	0.561	0.564417	PSC_I	ARPC2
1.71401e-05	0.503786	0.364	0.073	0.574845	PSC_I	AGTRAP
1.78103e-05	0.55982	0.649	0.293	0.597323	PSC_I	MDH1
1.81394e-05	0.644596	0.61	0.256	0.608358	PSC_I	COX17
1.88615e-05	-0.700141	0.442	0.28	0.632576	PSC_NI	SLC4A7
1.88968e-05	1.18656	0.403	0.098	0.633762	PSC_I	IGHG3
1.89868e-05	0.289035	0.506	0.195	0.63678	PSC_I	RRBP1
1.91803e-05	0.400939	0.442	0.134	0.643268	PSC_I	KIAA1551
1.91962e-05	0.455019	0.429	0.122	0.643804	PSC_I	CNN2
1.93392e-05	0.496312	0.286	0.037	0.6486	PSC_I	CLEC11A
1.96853e-05	-0.885072	0.584	0.463	0.660205	PSC_NI	SRRM1
1.99021e-05	0.283029	0.234	0.012	0.667477	PSC_I	DPM2
2.07252e-05	0.33436	0.494	0.171	0.695083	PSC_I	TWF2
2.08987e-05	0.401307	0.338	0.073	0.7009	PSC_I	PPP2R2A
2.09249e-05	-0.4579	0.455	0.256	0.701781	PSC_NI	STK4
2.17102e-05	0.463803	0.494	0.171	0.728116	PSC_I	TUBA1C
2.25747e-05	0.302498	0.494	0.171	0.757112	PSC_I	SLAMF8
2.29375e-05	-0.799014	0.442	0.305	0.769279	PSC_NI	CMIP
2.37747e-05	0.375009	0.39	0.11	0.797357	PSC_I	ITGAX
2.43073e-05	-0.336701	0.403	0.183	0.815219	PSC_NI	SUSD6
2.43551e-05	0.598895	0.429	0.122	0.81682	PSC_I	BLVRA
2.51444e-05	0.523992	0.351	0.073	0.843293	PSC_I	VPS41
2.53249e-05	0.729488	0.455	0.134	0.849346	PSC_I	SUGT1
2.54851e-05	0.325389	0.26	0.024	0.854721	PSC_I	SIAH2
2.60421e-05	-0.333583	0.494	0.305	0.873401	PSC_NI	SNRPB2
2.62286e-05	0.513364	0.429	0.122	0.879653	PSC_I	CD40
2.63221e-05	0.300517	0.481	0.183	0.882791	PSC_I	TTYH3
2.63917e-05	0.715285	0.636	0.28	0.885126	PSC_I	CSDE1
2.68065e-05	-0.390428	0.377	0.171	0.899037	PSC_NI	HAVCR2
2.6891e-05	0.553875	0.455	0.134	0.901871	PSC_I	SNAP23
2.76419e-05	-0.279555	0.351	0.122	0.927055	PSC_NI	WSB2
2.78282e-05	0.300235	0.26	0.024	0.933301	PSC_I	KLF11
2.81096e-05	0.300756	0.481	0.171	0.942739	PSC_I	CCDC47
2.89817e-05	0.571503	0.688	0.341	0.971988	PSC_I	SNRPG
3.13142e-05	0.323819	0.156	0	1	PSC_I	APOC2
3.13142e-05	0.257968	0.156	0	1	PSC_I	TNFRSF4
3.13142e-05	0.336415	0.156	0	1	PSC_I	HIBADH
3.16366e-05	0.529227	0.338	0.061	1	PSC_I	RAB6A
3.24834e-05	0.374866	0.299	0.049	1	PSC_I	AAMP
3.33658e-05	0.461618	0.519	0.195	1	PSC_I	MRPS21
3.44895e-05	-0.468735	0.494	0.317	1	PSC_NI	GOLGA4
3.50995e-05	-0.536415	0.597	0.427	1	PSC_NI	ARL6IP1
3.58415e-05	0.602743	0.636	0.293	1	PSC_I	TUBB4B
3.60012e-05	-0.378366	0.416	0.183	1	PSC_NI	ARL8B
3.95302e-05	-0.592194	0.416	0.28	1	PSC_NI	SH3GLB1
4.10476e-05	-0.344966	0.416	0.207	1	PSC_NI	PCMTD1
4.11043e-05	-0.393591	0.325	0.122	1	PSC_NI	CTBS
4.12544e-05	-0.372596	0.234	0.073	1	PSC_NI	OXLD1
4.1503e-05	0.259409	0.221	0.012	1	PSC_I	KIF13B
4.34925e-05	0.294517	0.416	0.122	1	PSC_I	YIF1B
4.40441e-05	-0.56709	0.519	0.39	1	PSC_NI	HP1BP3
4.41166e-05	0.316923	0.468	0.171	1	PSC_I	ADPGK
4.44028e-05	0.287717	0.221	0.012	1	PSC_I	GAS6
4.47722e-05	0.575328	0.597	0.256	1	PSC_I	RASSF4
4.48758e-05	0.716457	0.727	0.378	1	PSC_I	TMEM59
4.51569e-05	0.311211	0.494	0.195	1	PSC_I	CD84
4.64518e-05	0.623282	0.61	0.268	1	PSC_I	PGLS
4.66101e-05	-0.424131	0.545	0.341	1	PSC_NI	SF3B1
4.67961e-05	0.346772	0.338	0.073	1	PSC_I	NELFE
4.69784e-05	0.694599	0.545	0.207	1	PSC_I	DYNLT1
4.75429e-05	0.519934	0.39	0.098	1	PSC_I	CDK5RAP3
4.83972e-05	0.310577	0.558	0.244	1	PSC_I	RPS19BP1
4.90338e-05	0.268881	0.247	0.024	1	PSC_I	SIAH1
4.94243e-05	0.350946	0.39	0.11	1	PSC_I	GSAP
5.01512e-05	-1.07054	0.61	0.476	1	PSC_NI	MT-ATP8
5.01731e-05	-0.501024	0.584	0.39	1	PSC_NI	HMGN3
5.01981e-05	-0.680123	0.468	0.39	1	PSC_NI	CELF2
5.05584e-05	0.451319	0.429	0.134	1	PSC_I	MAP2K2
5.12754e-05	-0.294281	0.662	0.463	1	PSC_NI	LAPTM4A
5.16401e-05	0.277227	0.481	0.183	1	PSC_I	HSPB11
5.17135e-05	0.49358	0.662	0.341	1	PSC_I	NDUFA12
5.23273e-05	0.345819	0.364	0.098	1	PSC_I	SEC63
5.3315e-05	0.358914	0.623	0.293	1	PSC_I	TMBIM4
5.38814e-05	0.655489	0.701	0.354	1	PSC_I	LAP3
5.39954e-05	-0.675373	0.351	0.195	1	PSC_NI	PURB
5.42118e-05	0.491853	0.442	0.134	1	PSC_I	UBE2M
5.57039e-05	0.886063	0.701	0.366	1	PSC_I	PLEK
5.57177e-05	0.278281	0.338	0.085	1	PSC_I	NFKBIE
5.57409e-05	-0.261971	0.416	0.171	1	PSC_NI	DPY30
5.6354e-05	-0.541486	0.442	0.317	1	PSC_NI	BNIP3L
5.67094e-05	0.272737	0.299	0.061	1	PSC_I	TMED3
5.72706e-05	0.649285	0.442	0.134	1	PSC_I	DOK2
5.84135e-05	0.64468	0.39	0.098	1	PSC_I	PILRA
6.0526e-05	0.975929	0.494	0.171	1	PSC_I	MMP12
6.05907e-05	0.525331	0.377	0.098	1	PSC_I	PSMC3
6.06265e-05	-0.312432	0.299	0.122	1	PSC_NI	TET3
6.06743e-05	0.256551	0.39	0.11	1	PSC_I	FKBP8
6.15625e-05	0.45323	0.364	0.085	1	PSC_I	EIF1AY
6.16505e-05	0.274041	0.351	0.085	1	PSC_I	NDUFS2
6.2812e-05	0.434116	0.273	0.037	1	PSC_I	SPG11
6.32657e-05	-0.397965	0.481	0.293	1	PSC_NI	PTBP3
6.44885e-05	0.350122	0.338	0.073	1	PSC_I	OSTM1
6.47203e-05	0.288968	0.312	0.061	1	PSC_I	TMEM251
6.52995e-05	0.821383	0.623	0.28	1	PSC_I	SNX2
6.57799e-05	0.358676	0.416	0.134	1	PSC_I	ROMO1
6.70244e-05	-0.26471	0.39	0.146	1	PSC_NI	DCP2
6.87361e-05	0.286105	0.636	0.329	1	PSC_I	WDR83OS
7.07021e-05	-0.917784	0.468	0.341	1	PSC_NI	IRF2BP2
7.17214e-05	0.330437	0.558	0.244	1	PSC_I	PSMB2
7.18012e-05	0.281095	0.403	0.122	1	PSC_I	SGPL1
7.20137e-05	0.292464	0.377	0.11	1	PSC_I	RAB20
7.22496e-05	0.408501	0.429	0.134	1	PSC_I	SDHB
7.27613e-05	0.405162	0.143	0	1	PSC_I	ACOT8
7.29359e-05	0.502001	0.351	0.085	1	PSC_I	EIF2AK2
7.31772e-05	0.76101	0.403	0.11	1	PSC_I	C20orf27
7.45415e-05	-0.284879	0.61	0.39	1	PSC_NI	SARAF
7.55334e-05	0.27384	0.312	0.061	1	PSC_I	PLIN3
7.56502e-05	-0.361542	0.429	0.195	1	PSC_NI	ATP6V1A
7.7957e-05	0.432338	0.273	0.037	1	PSC_I	SLU7
8.03755e-05	0.941907	0.779	0.476	1	PSC_I	ATP6V0B
8.06511e-05	-0.397044	0.273	0.098	1	PSC_NI	HIPK1
8.31744e-05	0.254797	0.675	0.366	1	PSC_I	CREG1
8.6624e-05	0.293388	0.325	0.073	1	PSC_I	GPI
8.97529e-05	-0.283276	0.442	0.207	1	PSC_NI	UBE2J1
8.98623e-05	0.487667	0.351	0.085	1	PSC_I	RRP7A
9.16891e-05	-0.926418	0.468	0.354	1	PSC_NI	KLF10
9.34774e-05	-0.34484	0.61	0.415	1	PSC_NI	ZNF207
9.37053e-05	0.346792	0.506	0.207	1	PSC_I	ISCU
9.42629e-05	-0.41443	0.403	0.22	1	PSC_NI	GSPT1
9.6485e-05	0.421767	0.597	0.28	1	PSC_I	PLA2G7
9.67108e-05	-0.39622	0.351	0.171	1	PSC_NI	IRF2
9.68438e-05	0.415856	0.208	0.012	1	PSC_I	FH
9.78521e-05	0.33729	0.519	0.244	1	PSC_I	SOCS3
9.78559e-05	0.278575	0.208	0.012	1	PSC_I	U2AF1L4
9.80868e-05	-0.335643	0.675	0.451	1	PSC_NI	MORF4L1
9.82363e-05	-0.485438	0.39	0.232	1	PSC_NI	PPP1R12A
9.93825e-05	0.307436	0.351	0.098	1	PSC_I	WDR33
9.95164e-05	0.265301	0.286	0.061	1	PSC_I	PPP6R3
9.99077e-05	0.303176	0.662	0.341	1	PSC_I	RAP1A
0.000101562	0.320266	0.338	0.098	1	PSC_I	MCTP1
0.000102238	-0.435103	0.26	0.085	1	PSC_NI	IGHG4
0.000102419	-0.25475	0.364	0.146	1	PSC_NI	GTF2A2
0.000102624	-0.474573	0.455	0.256	1	PSC_NI	CCT6A
0.000105904	-0.314454	0.364	0.171	1	PSC_NI	ANXA4
0.000106613	-0.298978	0.545	0.28	1	PSC_NI	TNFAIP3
0.000107595	0.471712	0.377	0.098	1	PSC_I	NCF2
0.000108013	0.706457	0.571	0.244	1	PSC_I	PSMA3
0.000111222	0.569185	0.442	0.146	1	PSC_I	ALYREF
0.000111369	-0.566134	0.455	0.305	1	PSC_NI	MEF2A
0.000111544	0.255577	0.377	0.11	1	PSC_I	NSL1
0.000112012	-0.420902	0.312	0.159	1	PSC_NI	TMEM259
0.000113386	0.482997	0.312	0.061	1	PSC_I	EPRS
0.000114192	-0.367047	0.416	0.207	1	PSC_NI	PCMT1
0.000114269	0.290537	0.286	0.049	1	PSC_I	ATG5
0.000114491	-0.533099	0.364	0.195	1	PSC_NI	APPL1
0.000114577	0.448342	0.26	0.037	1	PSC_I	SUCNR1
0.000114796	0.322479	0.286	0.049	1	PSC_I	GYPC
0.000116337	-0.337031	0.468	0.293	1	PSC_NI	SMG1
0.000120053	-0.332814	0.429	0.232	1	PSC_NI	DDX46
0.000120257	0.453016	0.351	0.085	1	PSC_I	NT5C
0.000120599	0.338286	0.623	0.317	1	PSC_I	TRMT112
0.000121179	0.472078	0.403	0.122	1	PSC_I	HSD17B12
0.000121237	0.275965	0.26	0.037	1	PSC_I	HACD3
0.00012196	0.561321	0.286	0.049	1	PSC_I	LPIN2
0.000122079	0.669901	0.61	0.28	1	PSC_I	STAT1
0.000124945	0.463647	0.286	0.049	1	PSC_I	ZCCHC8
0.000127363	-0.389245	0.506	0.317	1	PSC_NI	SMIM26
0.000127412	0.332491	0.532	0.244	1	PSC_I	MRPL57
0.000128903	0.371211	0.558	0.256	1	PSC_I	ALKBH7
0.000129226	0.844877	0.649	0.317	1	PSC_I	LAMP1
0.000129428	0.324658	0.299	0.061	1	PSC_I	ACTR1A
0.000131249	-1.09198	0.468	0.524	1	PSC_NI	ANKRD12
0.000131837	0.323463	0.442	0.159	1	PSC_I	TMEM147
0.00013251	-0.393265	0.468	0.28	1	PSC_NI	GPBP1
0.000133406	-0.826674	0.325	0.232	1	PSC_NI	FXYD3
0.000133676	0.32638	0.234	0.024	1	PSC_I	NLN
0.000134259	0.319097	0.545	0.256	1	PSC_I	PSMD8
0.000134457	0.424094	0.338	0.085	1	PSC_I	EMC10
0.000134518	0.522503	0.506	0.207	1	PSC_I	CYTOR
0.000135259	0.301744	0.39	0.122	1	PSC_I	NDUFAF8
0.000136042	0.677606	0.494	0.183	1	PSC_I	RNF114
0.000136947	-0.315635	0.545	0.341	1	PSC_NI	IFNGR2
0.000137244	1.03752	0.883	0.72	1	PSC_I	CD63
0.000138603	-0.445969	0.403	0.22	1	PSC_NI	FRG1
0.000139103	0.349196	0.234	0.024	1	PSC_I	CCNK
0.000139904	-0.578914	0.364	0.232	1	PSC_NI	ERBIN
0.000140974	0.574671	0.39	0.11	1	PSC_I	AHSA1
0.000144211	0.431204	0.377	0.11	1	PSC_I	PSMC4
0.000144814	0.279569	0.442	0.159	1	PSC_I	HLA-F
0.000146381	-0.498702	0.649	0.463	1	PSC_NI	QKI
0.000147644	0.421457	0.494	0.195	1	PSC_I	CARD16
0.000149402	0.360774	0.545	0.244	1	PSC_I	ATP6V1B2
0.000150571	-0.499257	0.506	0.341	1	PSC_NI	ARHGDIA
0.000151323	-0.385	0.416	0.232	1	PSC_NI	SNRPC
0.000153562	0.384756	0.325	0.073	1	PSC_I	MED13
0.000153964	0.678241	0.351	0.085	1	PSC_I	ZNF385A
0.000154085	0.57049	0.286	0.049	1	PSC_I	TXNDC9
0.000154736	-0.357563	0.455	0.256	1	PSC_NI	SELENOF
0.000155173	-0.440511	0.221	0.098	1	PSC_NI	ZFC3H1
0.00015695	-0.316127	0.299	0.134	1	PSC_NI	WBP11
0.000157135	-0.356956	0.39	0.171	1	PSC_NI	ADGRE2
0.000158196	0.831299	0.727	0.402	1	PSC_I	CEBPB
0.000158759	0.273014	0.26	0.037	1	PSC_I	DDA1
0.000158769	0.989043	0.39	0.11	1	PSC_I	LY6E
0.000161123	-0.314083	0.286	0.11	1	PSC_NI	EIF4EBP2
0.000162158	-0.395226	0.39	0.207	1	PSC_NI	PSMA3-AS1
0.000162506	0.550851	0.584	0.268	1	PSC_I	PHPT1
0.000162704	0.446136	0.26	0.037	1	PSC_I	TDG
0.000164576	1.07149	0.351	0.085	1	PSC_I	TMPO
0.000166318	-0.557175	0.286	0.11	1	PSC_NI	SNRNP25
0.000166693	-1.02343	0.584	0.573	1	PSC_NI	DDX3X
0.000167771	0.309065	0.701	0.39	1	PSC_I	SOD1
0.00016794	0.422407	0.481	0.207	1	PSC_I	DEGS1
0.00016812	0.39977	0.13	0	1	PSC_I	MSANTD3
0.00016812	0.685911	0.13	0	1	PSC_I	AL118558.3
0.000168437	0.681356	0.727	0.402	1	PSC_I	PSME2
0.000171455	-1.33127	0.403	0.402	1	PSC_NI	C1orf162
0.000173729	0.847744	0.805	0.5	1	PSC_I	TYMP
0.000173977	-0.543242	0.442	0.354	1	PSC_NI	EIF3A
0.000174387	-0.590986	0.377	0.232	1	PSC_NI	ANKRD11
0.000175861	0.381902	0.442	0.171	1	PSC_I	NMI
0.000177344	0.282591	0.545	0.256	1	PSC_I	TMEM167A
0.000177611	0.290752	0.299	0.061	1	PSC_I	IFI35
0.000177908	0.487551	0.455	0.159	1	PSC_I	SSNA1
0.000178901	-0.589212	0.377	0.244	1	PSC_NI	TET2
0.000179309	0.583201	0.948	0.78	1	PSC_I	HLA-B
0.000179311	-0.380399	0.429	0.256	1	PSC_NI	GPCPD1
0.000180272	-0.957458	0.247	0.171	1	PSC_NI	TSPAN8
0.00018148	-0.27286	0.377	0.195	1	PSC_NI	ABI1
0.000181755	0.565396	0.364	0.098	1	PSC_I	ECHDC1
0.000182095	-0.712841	0.364	0.22	1	PSC_NI	CHD1
0.000183263	0.273129	0.195	0.012	1	PSC_I	VPS26C
0.000186406	-0.981625	0.844	0.927	1	PSC_NI	FOS
0.000187197	-0.489019	0.558	0.354	1	PSC_NI	SELENOK
0.000189761	0.854064	0.818	0.561	1	PSC_I	CTSZ
0.000192003	0.266231	0.195	0.012	1	PSC_I	TMEM39A
0.000194428	0.354781	0.39	0.122	1	PSC_I	EMC3
0.000195358	-0.768868	0.506	0.39	1	PSC_NI	LRRFIP1
0.00019633	0.316232	0.61	0.317	1	PSC_I	UBE2L3
0.000197367	0.257313	0.416	0.146	1	PSC_I	CCT3
0.000199721	0.492277	0.481	0.183	1	PSC_I	SELENOS
0.000200222	0.729559	0.468	0.171	1	PSC_I	GBP1
0.000203118	-0.645437	0.442	0.305	1	PSC_NI	SLAMF7
0.000205559	0.517097	0.481	0.183	1	PSC_I	STOM
0.000206163	0.379542	0.312	0.073	1	PSC_I	NCSTN
0.000206302	-0.397241	0.312	0.122	1	PSC_NI	MRPL42
0.000206896	-0.616746	0.286	0.159	1	PSC_NI	PDE4B
0.000208296	0.490969	0.273	0.049	1	PSC_I	PCGF5
0.000208548	-0.280437	0.481	0.268	1	PSC_NI	ENTPD1
0.00020936	-0.442964	0.61	0.463	1	PSC_NI	MAF
0.000210333	0.392169	0.584	0.28	1	PSC_I	SF1
0.000210425	0.490457	0.416	0.134	1	PSC_I	PLGRKT
0.000211071	-0.311059	0.286	0.122	1	PSC_NI	USP33
0.000213035	0.390527	0.325	0.073	1	PSC_I	COPRS
0.00021619	0.387372	0.338	0.085	1	PSC_I	ITPA
0.000217771	0.694952	0.429	0.146	1	PSC_I	LGALS2
0.000221614	0.355471	0.571	0.305	1	PSC_I	MAP1LC3B
0.000221641	0.531989	0.377	0.11	1	PSC_I	TMEM126A
0.000222019	0.306809	0.273	0.049	1	PSC_I	SPSB3
0.000222712	0.496732	0.312	0.073	1	PSC_I	FAM177A1
0.000223954	0.273074	0.429	0.159	1	PSC_I	PPP1R2
0.000224489	0.300051	0.273	0.049	1	PSC_I	CD274
0.000224597	0.411893	0.584	0.28	1	PSC_I	RAB10
0.000228851	0.582621	0.481	0.183	1	PSC_I	CISD3
0.000229693	1.29878	0.545	0.268	1	PSC_I	CAPG
0.000230269	0.695653	0.364	0.098	1	PSC_I	MLF2
0.000231405	0.581627	0.987	0.976	1	PSC_I	TMSB10
0.000234811	0.713345	0.727	0.415	1	PSC_I	BST2
0.000237813	-0.628304	0.506	0.366	1	PSC_NI	SLC20A1
0.000239825	0.502803	0.922	0.671	1	PSC_I	RPS5
0.000240834	-0.403901	0.39	0.207	1	PSC_NI	DOCK8
0.000247428	0.454044	0.442	0.159	1	PSC_I	RAB5IF
0.000247607	0.317231	0.377	0.122	1	PSC_I	TIPRL
0.000250619	0.359443	0.26	0.049	1	PSC_I	RNF187
0.000252103	-0.263468	0.468	0.28	1	PSC_NI	ETNK1
0.000258297	1.0632	0.636	0.317	1	PSC_I	IGLC3
0.000258484	0.415122	0.766	0.463	1	PSC_I	MINOS1
0.000260882	-0.327388	0.558	0.402	1	PSC_NI	PNISR
0.000266159	0.37084	0.273	0.049	1	PSC_I	ACO2
0.00026928	-0.489407	0.364	0.195	1	PSC_NI	PTGER4
0.000269421	-0.475434	0.351	0.171	1	PSC_NI	PTP4A1
0.000269707	-0.328286	0.312	0.171	1	PSC_NI	TRIM38
0.000271165	-0.381687	0.688	0.573	1	PSC_NI	MAFB
0.000273775	0.526694	0.662	0.354	1	PSC_I	GDI2
0.000275307	0.262034	0.247	0.037	1	PSC_I	RTN1
0.000277357	-0.418572	0.468	0.305	1	PSC_NI	BCLAF1
0.00027936	0.303083	0.675	0.378	1	PSC_I	RPS27L
0.000280523	-0.278163	0.481	0.305	1	PSC_NI	ADAP2
0.000283271	-0.524298	0.338	0.159	1	PSC_NI	BHLHE40
0.000290266	-0.342034	0.429	0.22	1	PSC_NI	ATP2A2
0.000292482	0.328757	0.286	0.061	1	PSC_I	VTA1
0.000292842	0.449608	0.364	0.11	1	PSC_I	WARS
0.000293228	0.452208	0.273	0.049	1	PSC_I	REPIN1
0.000298414	-0.469965	0.286	0.134	1	PSC_NI	NUP58
0.000298665	-1.11147	0.688	0.671	1	PSC_NI	MTRNR2L12
0.000298909	0.347867	0.61	0.317	1	PSC_I	TPM4
0.000301057	0.459939	0.364	0.11	1	PSC_I	PNPLA8
0.000303106	0.370538	0.286	0.061	1	PSC_I	TSPAN14
0.000304426	0.362145	0.221	0.024	1	PSC_I	KIF2A
0.000305115	0.273297	0.325	0.085	1	PSC_I	MRPS26
0.000306589	0.414544	0.532	0.244	1	PSC_I	PGAM1
0.000307606	0.746662	0.701	0.39	1	PSC_I	H2AFZ
0.000308169	-0.262165	0.429	0.232	1	PSC_NI	TXN2
0.000309152	0.364843	0.247	0.037	1	PSC_I	TNIP2
0.000309441	0.269209	0.234	0.037	1	PSC_I	SWI5
0.000315794	0.355702	0.61	0.317	1	PSC_I	HNMT
0.000320362	0.516121	0.481	0.207	1	PSC_I	TNFAIP2
0.00032076	-0.334349	0.519	0.305	1	PSC_NI	MSN
0.000323362	-0.259738	0.325	0.134	1	PSC_NI	TMEM107
0.000325612	-0.440572	0.455	0.293	1	PSC_NI	USP15
0.000326512	0.264971	0.247	0.037	1	PSC_I	SEPT6
0.00032819	0.828777	0.844	0.561	1	PSC_I	CSTB
0.000333745	-0.310457	0.442	0.268	1	PSC_NI	AKAP9
0.000341776	0.331372	0.312	0.073	1	PSC_I	HTATIP2
0.00034474	-0.279558	0.377	0.22	1	PSC_NI	BIRC6
0.000345494	0.452355	0.39	0.122	1	PSC_I	LMAN1
0.000347464	-0.326611	0.364	0.195	1	PSC_NI	LARS
0.000349186	-0.291946	0.273	0.098	1	PSC_NI	AGPS
0.000349403	0.303667	0.338	0.098	1	PSC_I	SQOR
0.000355447	-0.766347	0.364	0.232	1	PSC_NI	CD46
0.000362648	-0.938951	0.312	0.354	1	PSC_NI	CTNND1
0.000364351	-0.436214	0.506	0.341	1	PSC_NI	EIF3H
0.000364811	-0.366666	0.39	0.232	1	PSC_NI	DNAJB11
0.000367828	-0.407287	0.403	0.22	1	PSC_NI	ENSA
0.000369226	0.369698	0.506	0.22	1	PSC_I	AP2M1
0.000376853	-0.273063	0.338	0.171	1	PSC_NI	MEAF6
0.000378801	-0.71035	0.26	0.122	1	PSC_NI	SBF2
0.000386552	0.641814	0.117	0	1	PSC_I	HSD11B1
0.000386552	0.53625	0.117	0	1	PSC_I	SPARC
0.000386552	0.304846	0.117	0	1	PSC_I	EEF2KMT
0.000386552	0.415129	0.117	0	1	PSC_I	TBL2
0.000386552	0.286013	0.117	0	1	PSC_I	GGT5
0.000386734	-0.531285	0.234	0.11	1	PSC_NI	COPS2
0.000388674	0.277656	0.377	0.122	1	PSC_I	ACER3
0.000391976	0.311001	0.169	0.012	1	PSC_I	GCLM
0.000393144	-0.447359	0.325	0.159	1	PSC_NI	RBM5
0.000396486	0.299607	0.351	0.11	1	PSC_I	AIP
0.000397004	-0.299223	0.494	0.28	1	PSC_NI	PRKAR1A
0.000399741	0.350989	0.688	0.402	1	PSC_I	PPDPF
0.000418286	-0.319473	0.481	0.305	1	PSC_NI	CELF1
0.000424111	-0.332506	0.377	0.232	1	PSC_NI	CNOT2
0.000424753	0.441484	0.364	0.11	1	PSC_I	CHMP3
0.000431338	-0.483177	0.468	0.341	1	PSC_NI	TSPO
0.000432395	-0.33449	0.325	0.183	1	PSC_NI	SAP30
0.000433533	0.766491	0.675	0.366	1	PSC_I	PARK7
0.000435181	-0.28688	0.442	0.256	1	PSC_NI	BAZ2B
0.000435858	-0.37031	0.377	0.183	1	PSC_NI	DNTTIP2
0.000438775	0.554159	0.26	0.049	1	PSC_I	BRMS1
0.000439806	0.268177	0.494	0.22	1	PSC_I	ECHS1
0.000441548	0.252044	0.468	0.195	1	PSC_I	NIPSNAP2
0.00044333	0.348412	0.519	0.244	1	PSC_I	LSM4
0.000443423	0.699526	0.61	0.305	1	PSC_I	TMEM123
0.000444913	0.366117	0.325	0.085	1	PSC_I	GID8
0.000450866	0.30532	0.325	0.085	1	PSC_I	MFF
0.000452185	0.49951	0.351	0.098	1	PSC_I	POLR2F
0.000453017	0.689098	0.351	0.098	1	PSC_I	NUDT5
0.000453922	0.346001	0.182	0.012	1	PSC_I	RFC2
0.000456371	0.610877	0.403	0.134	1	PSC_I	COMMD1
0.000462252	-0.490474	0.506	0.366	1	PSC_NI	OTULINL
0.000463433	0.615211	0.403	0.134	1	PSC_I	LSM2
0.000473959	-0.310691	0.221	0.073	1	PSC_NI	PLEKHF2
0.000476084	-0.737019	0.545	0.378	1	PSC_NI	TXNDC17
0.000480422	-0.269189	0.351	0.159	1	PSC_NI	CEBPA
0.000483628	0.652839	0.584	0.28	1	PSC_I	GLRX
0.000485803	0.365484	0.39	0.134	1	PSC_I	NAA50
0.000488713	0.857768	0.494	0.207	1	PSC_I	CD44
0.000490237	-0.486888	0.247	0.122	1	PSC_NI	RAB1B
0.000490537	-0.614722	0.351	0.317	1	PSC_NI	MGAT4A
0.000492567	0.774533	0.584	0.28	1	PSC_I	SERPINB1
0.000495539	0.78946	0.597	0.293	1	PSC_I	TMEM176A
0.000497139	-0.29133	0.377	0.159	1	PSC_NI	DDX6
0.000497428	0.429927	0.338	0.098	1	PSC_I	TMF1
0.000498653	0.409951	0.364	0.11	1	PSC_I	DECR1
0.00049929	0.319607	0.208	0.024	1	PSC_I	INO80C
0.000500197	0.261802	0.208	0.024	1	PSC_I	GFER
0.000502433	3.0615	0.74	0.439	1	PSC_I	IGLC2
0.000503768	0.314088	0.208	0.024	1	PSC_I	TIFAB
0.000506677	-0.27015	0.13	0.012	1	PSC_NI	FBRSL1
0.000507419	-0.268782	0.481	0.305	1	PSC_NI	LSM8
0.00050865	-0.383344	0.584	0.415	1	PSC_NI	DAD1
0.000508704	0.565002	0.234	0.037	1	PSC_I	CRIP1
0.000508723	-0.453998	0.273	0.146	1	PSC_NI	TNRC6A
0.000509755	-0.410396	0.299	0.146	1	PSC_NI	MRPS23
0.000517679	0.375694	0.649	0.366	1	PSC_I	PLD3
0.000519024	-0.527673	0.481	0.317	1	PSC_NI	MDM4
0.000523556	0.252365	0.39	0.146	1	PSC_I	GTF2B
0.00052913	-0.484376	0.571	0.39	1	PSC_NI	CMTM6
0.000529241	-0.412934	0.649	0.524	1	PSC_NI	HSPA5
0.000535245	-0.278521	0.39	0.207	1	PSC_NI	PPP4C
0.000546347	-0.318252	0.481	0.28	1	PSC_NI	COX7A2L
0.000549757	0.407	0.571	0.293	1	PSC_I	MTDH
0.000552311	-0.326118	0.286	0.134	1	PSC_NI	CUX1
0.000556401	0.342656	0.649	0.366	1	PSC_I	NAGK
0.000558295	0.337795	0.351	0.11	1	PSC_I	ACTN4
0.000559107	0.432338	0.455	0.183	1	PSC_I	MAX
0.000560756	-0.634748	0.506	0.402	1	PSC_NI	SEPT2
0.000561828	0.587085	0.26	0.049	1	PSC_I	TIFA
0.000565841	-0.59831	0.26	0.146	1	PSC_NI	ZFR
0.000566594	0.354625	0.61	0.317	1	PSC_I	PRDX5
0.000568159	0.261354	0.377	0.134	1	PSC_I	FAM107B
0.000575244	-0.580258	0.39	0.28	1	PSC_NI	GNAI3
0.000579087	-0.438781	0.455	0.305	1	PSC_NI	KMT2E
0.000579267	0.519294	0.416	0.146	1	PSC_I	SDHC
0.000581084	1.43721	0.208	0.024	1	PSC_I	G0S2
0.000581829	-0.458961	0.338	0.22	1	PSC_NI	PPP4R3B
0.000585607	0.38658	0.338	0.098	1	PSC_I	CNIH4
0.000589325	0.559253	0.234	0.037	1	PSC_I	ACVRL1
0.000593968	0.562064	0.208	0.024	1	PSC_I	CXCL1
0.000603943	0.450736	0.39	0.134	1	PSC_I	PPM1G
0.00060797	-0.309352	0.299	0.159	1	PSC_NI	PCNX1
0.000616315	-0.382447	0.675	0.488	1	PSC_NI	BTG1
0.000618388	-0.275145	0.442	0.244	1	PSC_NI	ST8SIA4
0.00062164	0.824011	0.208	0.024	1	PSC_I	SYNJ1
0.000623268	-0.339573	0.312	0.195	1	PSC_NI	FEZ2
0.000629231	0.336001	0.208	0.024	1	PSC_I	ODR4
0.000630409	-0.629177	0.623	0.512	1	PSC_NI	EIF5
0.000634221	-0.33444	0.416	0.232	1	PSC_NI	ZC3H15
0.000635136	-0.618417	0.299	0.207	1	PSC_NI	LENG8
0.000643665	0.383173	0.299	0.073	1	PSC_I	NR1H3
0.000645295	0.368411	0.234	0.037	1	PSC_I	GORASP2
0.000649839	0.351547	0.519	0.244	1	PSC_I	TFEC
0.000653998	-0.295001	0.494	0.317	1	PSC_NI	KTN1
0.000672798	-0.385733	0.273	0.146	1	PSC_NI	ZNF655
0.000672834	-0.294001	0.429	0.232	1	PSC_NI	MRPL27
0.000673941	-0.552347	0.182	0.073	1	PSC_NI	AC005261.1
0.000674559	0.300166	0.571	0.293	1	PSC_I	LAMTOR5
0.000675717	0.323949	0.234	0.037	1	PSC_I	TNS3
0.000676311	-0.273216	0.286	0.134	1	PSC_NI	TFAM
0.000677636	0.930626	0.727	0.463	1	PSC_I	TMEM176B
0.000678738	0.261096	0.247	0.049	1	PSC_I	U2AF2
0.000688562	0.262824	0.286	0.073	1	PSC_I	ELOVL1
0.000690121	-0.537467	0.545	0.378	1	PSC_NI	TSC22D3
0.000690941	0.253087	0.312	0.085	1	PSC_I	ARPC5L
0.000694684	0.292153	0.61	0.329	1	PSC_I	SNRPD3
0.000695401	0.349589	0.403	0.146	1	PSC_I	RAB21
0.000703871	-0.372463	0.286	0.159	1	PSC_NI	HNRNPL
0.000712526	0.458817	0.351	0.11	1	PSC_I	NUTF2
0.000714667	-0.425757	0.312	0.159	1	PSC_NI	SHOC2
0.000714933	0.657852	0.455	0.183	1	PSC_I	NDUFB6
0.000719415	-0.594283	0.571	0.488	1	PSC_NI	AHR
0.000721207	-0.348441	0.312	0.134	1	PSC_NI	ME2
0.000726979	-0.501555	0.26	0.122	1	PSC_NI	RNF145
0.000731452	0.280219	0.273	0.061	1	PSC_I	RIT1
0.000737577	-0.351445	0.351	0.183	1	PSC_NI	RAB5A
0.000738084	0.403393	0.273	0.061	1	PSC_I	TPM1
0.000739226	0.338196	0.273	0.061	1	PSC_I	MRPS18B
0.000743256	0.418784	0.623	0.329	1	PSC_I	RHEB
0.000743309	-0.41497	0.338	0.22	1	PSC_NI	PABPN1
0.000745126	-0.32482	0.351	0.171	1	PSC_NI	ADAM9
0.000747411	0.433754	0.519	0.244	1	PSC_I	GHITM
0.00075381	-0.309769	0.39	0.195	1	PSC_NI	CHURC1
0.000760972	-0.721499	0.26	0.134	1	PSC_NI	TRPS1
0.000768618	-0.792762	0.325	0.207	1	PSC_NI	IDS
0.000768955	0.331707	0.364	0.122	1	PSC_I	CD151
0.000769896	-0.337823	0.377	0.207	1	PSC_NI	CREBRF
0.000775029	0.373086	0.325	0.11	1	PSC_I	ERN1
0.000777644	0.428072	0.364	0.122	1	PSC_I	ISOC2
0.000778089	-0.270966	0.26	0.11	1	PSC_NI	SMC5
0.000785564	0.535754	0.558	0.268	1	PSC_I	C11orf58
0.000790194	-0.468112	0.286	0.146	1	PSC_NI	CREB3L2
0.000790495	0.576038	0.909	0.72	1	PSC_I	HLA-C
0.000794071	0.254305	0.532	0.28	1	PSC_I	PDCD6
0.00080238	0.449457	0.714	0.427	1	PSC_I	LITAF
0.000803709	1.41343	0.442	0.171	1	PSC_I	S100A9
0.00080551	0.453547	0.351	0.11	1	PSC_I	ATP6V1C1
0.000806443	-0.357515	0.468	0.329	1	PSC_NI	VPS13C
0.000806947	-0.581681	0.39	0.22	1	PSC_NI	UBE2S
0.000813372	0.304964	0.584	0.317	1	PSC_I	PTTG1IP
0.000813698	0.625502	0.403	0.159	1	PSC_I	C12orf45
0.000815612	0.319287	0.234	0.049	1	PSC_I	SEC23IP
0.000816981	-0.65378	0.351	0.28	1	PSC_NI	PPP2CA
0.00082803	0.31321	0.286	0.073	1	PSC_I	SLC39A1
0.000830362	0.30354	0.61	0.329	1	PSC_I	REX1BD
0.00083647	-0.441356	0.351	0.195	1	PSC_NI	BIRC2
0.000837934	0.34912	0.416	0.159	1	PSC_I	CNPY2
0.000838811	-0.39282	0.26	0.11	1	PSC_NI	RUFY3
0.000838926	0.63312	0.558	0.268	1	PSC_I	NDUFS7
0.000840809	-0.756945	0.519	0.463	1	PSC_NI	RPL36A
0.000849826	0.635939	0.39	0.134	1	PSC_I	IAH1
0.00085311	0.287761	0.169	0.012	1	PSC_I	PPP4R1
0.000856827	0.649273	0.545	0.256	1	PSC_I	REEP5
0.000861412	0.313077	0.221	0.037	1	PSC_I	ARID5B
0.000861682	0.366249	0.779	0.5	1	PSC_I	SLC25A6
0.00086611	0.290129	0.247	0.049	1	PSC_I	PEX2
0.000869239	-0.40692	0.494	0.354	1	PSC_NI	PAK2
0.000869566	-0.280087	0.351	0.207	1	PSC_NI	FXR1
0.000871192	-0.675692	0.221	0.134	1	PSC_NI	ZNF326
0.000874707	-0.311706	0.571	0.378	1	PSC_NI	CCDC88A
0.000879795	-0.457286	0.506	0.317	1	PSC_NI	GLS
0.000884608	-0.477545	0.312	0.183	1	PSC_NI	GAK
0.000884938	0.782582	0.597	0.305	1	PSC_I	GSN
0.000885228	0.324059	0.104	0	1	PSC_I	SPRYD4
0.000885228	0.648699	0.104	0	1	PSC_I	HIST2H2BF
0.00089714	0.425891	0.312	0.085	1	PSC_I	EXOSC8
0.000901262	0.679361	0.403	0.146	1	PSC_I	VMA21
0.000902944	-0.394986	0.468	0.317	1	PSC_NI	CHORDC1
0.000903687	0.577283	0.623	0.329	1	PSC_I	TIMP2
0.000905098	-0.400846	0.364	0.207	1	PSC_NI	UBL3
0.000906545	0.317955	0.416	0.171	1	PSC_I	ETFA
0.000908322	-0.676496	0.299	0.232	1	PSC_NI	FNIP1
0.000911255	0.33837	0.195	0.024	1	PSC_I	ARHGEF11
0.000911693	-0.472021	0.675	0.561	1	PSC_NI	TRA2B
0.000920679	-0.337634	0.558	0.366	1	PSC_NI	NDUFS8
0.000923214	0.276659	0.455	0.207	1	PSC_I	GM2A
0.000926199	-0.297948	0.299	0.134	1	PSC_NI	SMARCA2
0.00093119	0.730218	0.169	0.012	1	PSC_I	MYL6B
0.000937438	-0.264165	0.234	0.098	1	PSC_NI	CBX6
0.000938785	0.675807	0.597	0.305	1	PSC_I	TALDO1
0.00095271	-0.418058	0.701	0.598	1	PSC_NI	RPL31
0.000954819	0.264282	0.481	0.232	1	PSC_I	TNFRSF14
0.000956589	0.422557	0.169	0.012	1	PSC_I	BARD1
0.000956753	0.539365	0.169	0.012	1	PSC_I	AURKA
0.000958084	0.399096	0.169	0.012	1	PSC_I	TIMM8A
0.000959619	-0.938515	0.182	0.159	1	PSC_NI	CD24
0.000965271	-0.419961	0.455	0.329	1	PSC_NI	SYNCRIP
0.000971312	0.355318	0.584	0.317	1	PSC_I	EVI2B
0.00097394	0.485258	0.532	0.256	1	PSC_I	C9orf16
0.000976171	-0.677675	0.351	0.256	1	PSC_NI	DHX36
0.00097943	-0.576062	0.545	0.39	1	PSC_NI	PPIG
0.000992365	-0.456918	0.429	0.329	1	PSC_NI	EIF4B
0.000996158	0.261757	0.299	0.085	1	PSC_I	PAFAH1B1
0.00100643	-0.468641	0.481	0.341	1	PSC_NI	KPNB1
0.00100954	0.308304	0.597	0.317	1	PSC_I	NDUFB5
0.00102493	-0.503105	0.364	0.244	1	PSC_NI	METRNL
0.00103177	0.450996	0.286	0.073	1	PSC_I	NUP153
0.00103334	-0.290887	0.364	0.195	1	PSC_NI	SUZ12
0.00105744	-0.418111	0.429	0.305	1	PSC_NI	NKTR
0.00105882	-0.765231	0.234	0.146	1	PSC_NI	IRF2BPL
0.00106012	0.523657	0.364	0.122	1	PSC_I	BCL7C
0.00107524	0.251662	0.286	0.085	1	PSC_I	ELOVL5
0.00108362	-0.352192	0.429	0.28	1	PSC_NI	SKIL
0.00108364	-0.419443	0.571	0.415	1	PSC_NI	DYNLRB1
0.00109615	1.52662	0.312	0.085	1	PSC_I	FBP1
0.00109697	0.375234	0.623	0.341	1	PSC_I	SSR2
0.00109795	-0.388373	0.519	0.354	1	PSC_NI	PAPOLA
0.0011004	0.290714	0.325	0.098	1	PSC_I	OLA1
0.00110592	0.510668	0.195	0.024	1	PSC_I	SOCS1
0.00110829	0.447795	0.753	0.476	1	PSC_I	COX8A
0.00110919	1.03251	0.688	0.402	1	PSC_I	ACP5
0.00113071	0.266225	0.494	0.232	1	PSC_I	C3AR1
0.00113671	0.2505	0.714	0.439	1	PSC_I	MOB1A
0.00114126	0.39275	0.208	0.037	1	PSC_I	QTRT2
0.0011428	0.920842	0.481	0.207	1	PSC_I	CTSL
0.00115081	0.52652	0.494	0.22	1	PSC_I	RNF181
0.00115509	0.535187	0.364	0.122	1	PSC_I	SLC25A39
0.00115831	0.520649	0.312	0.085	1	PSC_I	NRDC
0.00115839	0.45106	0.688	0.402	1	PSC_I	ARPC4
0.00117561	0.517687	0.442	0.183	1	PSC_I	CCT2
0.00117662	0.550312	0.675	0.39	1	PSC_I	PLEKHO1
0.00117942	0.469277	0.377	0.146	1	PSC_I	IL4I1
0.00118923	0.271557	0.312	0.098	1	PSC_I	OGT
0.00119027	0.585045	0.597	0.317	1	PSC_I	SFT2D1
0.00119327	-0.303212	0.247	0.11	1	PSC_NI	TES
0.00119645	-0.534324	0.312	0.207	1	PSC_NI	SRA1
0.00119658	-0.562021	0.221	0.146	1	PSC_NI	SMURF2
0.00120438	-0.410262	0.26	0.146	1	PSC_NI	MRPL23
0.00120643	0.359618	0.429	0.183	1	PSC_I	PSMB7
0.00120834	-0.424496	0.442	0.293	1	PSC_NI	PLXDC2
0.00121219	0.451696	0.195	0.024	1	PSC_I	NMRK1
0.00121861	-0.435961	0.935	1	1	PSC_NI	RPL39
0.00122367	0.385857	0.351	0.122	1	PSC_I	PIGP
0.00122494	0.259195	0.377	0.146	1	PSC_I	SLC25A11
0.00123284	0.453896	0.558	0.28	1	PSC_I	FIS1
0.00123814	0.443445	0.156	0.012	1	PSC_I	HCCS
0.00123969	-0.444884	0.805	0.646	1	PSC_NI	PABPC1
0.0012548	-0.537507	0.247	0.159	1	PSC_NI	CEPT1
0.00125684	-0.310976	0.623	0.439	1	PSC_NI	PPP1CB
0.00126261	-0.350266	0.312	0.159	1	PSC_NI	FKBP3
0.00127098	-0.292797	0.857	0.732	1	PSC_NI	RPL7
0.00128383	0.495226	0.455	0.195	1	PSC_I	COPZ1
0.00128587	0.470608	0.377	0.134	1	PSC_I	PDXK
0.00128679	-0.318974	0.273	0.122	1	PSC_NI	MITD1
0.0012868	0.263935	0.416	0.183	1	PSC_I	PPP2R5C
0.00129492	-0.291008	0.545	0.39	1	PSC_NI	MRPL20
0.00130372	0.313342	0.221	0.037	1	PSC_I	USP36
0.00131205	0.3646	0.675	0.402	1	PSC_I	HIGD2A
0.00131241	-0.437302	0.299	0.159	1	PSC_NI	FBXO7
0.00132064	-0.614107	0.416	0.329	1	PSC_NI	SRP19
0.00132192	0.265498	0.221	0.037	1	PSC_I	SENP7
0.00132231	0.352345	0.221	0.037	1	PSC_I	FMC1
0.00133277	0.437688	0.649	0.378	1	PSC_I	AKR1A1
0.00133469	0.505359	0.571	0.293	1	PSC_I	PDIA6
0.00134013	-0.313204	0.208	0.085	1	PSC_NI	TPP2
0.0013406	0.378375	0.286	0.073	1	PSC_I	PARP9
0.00134857	0.603325	0.909	0.695	1	PSC_I	HLA-A
0.00135118	-0.87195	0.286	0.268	1	PSC_NI	FKBP5
0.00136704	0.568644	0.597	0.317	1	PSC_I	TGOLN2
0.00137437	0.305515	0.325	0.11	1	PSC_I	HPRT1
0.00138173	-0.419665	0.325	0.195	1	PSC_NI	KDM5A
0.00138703	-0.753941	0.403	0.293	1	PSC_NI	ATM
0.00138939	-0.348276	0.325	0.195	1	PSC_NI	FGD5-AS1
0.0013946	-0.328736	0.545	0.39	1	PSC_NI	NFKBIZ
0.00139618	-0.629761	0.247	0.146	1	PSC_NI	UBR5
0.00140033	-0.74688	0.727	0.732	1	PSC_NI	ZFP36L1
0.0014025	0.367017	0.286	0.073	1	PSC_I	DNAJC1
0.00140916	0.288648	0.156	0.012	1	PSC_I	TGM2
0.00141451	0.70902	0.519	0.244	1	PSC_I	VPS28
0.00141847	0.459583	0.338	0.11	1	PSC_I	HIGD1A
0.00141881	-0.661903	0.429	0.329	1	PSC_NI	JMJD1C
0.00143788	0.272046	0.325	0.11	1	PSC_I	CYB5R4
0.00144034	0.345311	0.416	0.171	1	PSC_I	PDCD5
0.00144345	0.540595	0.649	0.366	1	PSC_I	PKM
0.00145579	0.676125	0.571	0.293	1	PSC_I	LAMTOR2
0.00145771	-0.351957	0.455	0.28	1	PSC_NI	NONO
0.00146149	0.361303	0.506	0.244	1	PSC_I	GABARAPL2
0.00147004	-0.438066	0.247	0.146	1	PSC_NI	TDP2
0.00147509	-0.367817	0.416	0.256	1	PSC_NI	UQCC2
0.00147724	0.874226	0.662	0.378	1	PSC_I	FABP5
0.00148242	0.5959	0.987	0.963	1	PSC_I	FTL
0.0014837	0.320331	0.714	0.451	1	PSC_I	CLTA
0.00148453	-0.462898	0.195	0.073	1	PSC_NI	INSIG2
0.0014943	0.330944	0.818	0.561	1	PSC_I	GRN
0.00150244	-0.343353	0.234	0.11	1	PSC_NI	DDB1
0.00151426	0.73997	0.286	0.073	1	PSC_I	COMMD7
0.00151448	-0.32217	0.299	0.195	1	PSC_NI	FTX
0.00152793	0.331927	0.506	0.244	1	PSC_I	CNPY3
0.00155527	-0.500519	0.338	0.195	1	PSC_NI	METTL7A
0.00155846	-0.346938	0.247	0.134	1	PSC_NI	SMU1
0.00156548	0.396549	0.494	0.244	1	PSC_I	SMS
0.00158093	-0.312314	0.455	0.256	1	PSC_NI	RTF2
0.00158262	0.335236	0.208	0.037	1	PSC_I	NDUFAF1
0.00159519	-0.657147	0.623	0.61	1	PSC_NI	HNRNPH1
0.00160219	-0.775915	0.364	0.244	1	PSC_NI	ETS2
0.00161357	-0.411642	0.364	0.22	1	PSC_NI	GCC2
0.00162608	0.463795	0.571	0.305	1	PSC_I	PSMA1
0.00164517	0.368926	0.364	0.134	1	PSC_I	COPS6
0.00167685	0.539439	0.506	0.244	1	PSC_I	TXNL1
0.00168017	0.702995	0.844	0.707	1	PSC_I	CTSS
0.00168549	-0.310168	0.182	0.061	1	PSC_NI	TMBIM1
0.00169798	0.336517	0.351	0.122	1	PSC_I	PTRHD1
0.00171451	-0.411576	0.351	0.195	1	PSC_NI	RNPS1
0.00171844	-0.454321	0.377	0.195	1	PSC_NI	SERPINB9
0.00172092	-0.654702	0.221	0.146	1	PSC_NI	NUDT21
0.00172732	-0.753423	0.623	0.561	1	PSC_NI	NDUFB1
0.00172838	0.699211	0.338	0.11	1	PSC_I	IDI1
0.00173123	-0.345363	0.221	0.085	1	PSC_NI	MAFG
0.00174091	-0.390308	0.195	0.073	1	PSC_NI	PDZD11
0.00174306	0.575659	0.558	0.317	1	PSC_I	FUCA1
0.00174612	-0.376288	0.195	0.049	1	PSC_NI	SHISA5
0.0017481	0.411815	0.26	0.061	1	PSC_I	TST
0.0017593	-0.347292	0.286	0.159	1	PSC_NI	CMTM3
0.00176121	-0.490419	0.351	0.244	1	PSC_NI	HOOK3
0.00178106	-0.325541	0.299	0.146	1	PSC_NI	PLEKHA2
0.00178895	-0.263492	0.364	0.207	1	PSC_NI	FNIP2
0.00178965	0.283036	0.416	0.183	1	PSC_I	MESD
0.00179012	-0.469463	0.481	0.39	1	PSC_NI	PHACTR1
0.00179569	0.272442	0.558	0.317	1	PSC_I	LMAN2
0.00179959	-0.592137	0.377	0.232	1	PSC_NI	INTS6
0.00181079	0.302244	0.286	0.085	1	PSC_I	RCN1
0.00182116	-0.362464	0.299	0.171	1	PSC_NI	CREB5
0.00182318	0.296561	0.455	0.22	1	PSC_I	CAMK1
0.00182859	0.260305	0.247	0.061	1	PSC_I	ATIC
0.00183522	0.319523	0.364	0.134	1	PSC_I	NUDCD2
0.0018372	-0.623754	0.558	0.524	1	PSC_NI	STAB1
0.00187379	0.369655	0.208	0.037	1	PSC_I	DNAJC2
0.00188784	0.367474	0.818	0.561	1	PSC_I	GPX4
0.0018907	1.20762	0.208	0.037	1	PSC_I	CXCL9
0.00189753	-0.29349	0.273	0.122	1	PSC_NI	RALB
0.00190512	0.293202	0.403	0.183	1	PSC_I	TMOD3
0.00190698	-0.38578	0.299	0.195	1	PSC_NI	ILF3
0.00191268	0.436523	0.584	0.317	1	PSC_I	LAMP2
0.00192243	-0.444474	0.195	0.098	1	PSC_NI	RAPGEF2
0.00192577	-0.474701	0.208	0.098	1	PSC_NI	ELF3
0.00192976	0.309077	0.247	0.061	1	PSC_I	RAB42
0.00193066	0.26975	0.39	0.159	1	PSC_I	ARF5
0.00194139	-0.34228	0.351	0.195	1	PSC_NI	CMC2
0.00194531	-0.512156	0.377	0.305	1	PSC_NI	HNRNPH3
0.00195775	-0.318351	0.273	0.122	1	PSC_NI	RCN2
0.00196481	0.340146	0.208	0.037	1	PSC_I	BTG3
0.00196778	0.49298	0.156	0.012	1	PSC_I	NOM1
0.00197216	-0.392562	0.221	0.098	1	PSC_NI	MAN1A2
0.00197599	0.435197	0.351	0.122	1	PSC_I	AFF4
0.00198911	-0.28438	0.338	0.159	1	PSC_NI	PSMD14
0.00199139	-0.295136	0.403	0.22	1	PSC_NI	DYNC1H1
0.00199304	0.431142	0.156	0.012	1	PSC_I	LINC01504
0.00199864	0.33452	0.468	0.22	1	PSC_I	YME1L1
0.00201691	-0.863892	0.506	0.488	1	PSC_NI	EGR1
0.00202838	0.280399	0.429	0.195	1	PSC_I	TUFM
0.0020447	-0.547511	0.519	0.415	1	PSC_NI	NSA2
0.00204624	0.361281	0.26	0.073	1	PSC_I	NDRG1
0.00205281	-0.261886	0.506	0.354	1	PSC_NI	ZNHIT1
0.00205377	-0.790158	1	1	1	PSC_NI	MALAT1
0.0020584	-0.467485	0.377	0.256	1	PSC_NI	EZR
0.00206137	-0.78844	0.312	0.256	1	PSC_NI	SFT2D2
0.00208985	0.279667	0.597	0.341	1	PSC_I	M6PR
0.00210002	-0.665511	0.39	0.305	1	PSC_NI	ATP2B1-AS1
0.00210102	0.276553	0.195	0.037	1	PSC_I	AP1G1
0.00210712	-0.44	0.351	0.207	1	PSC_NI	DCAF7
0.00212851	-0.42741	0.182	0.073	1	PSC_NI	MRPL35
0.00213948	0.741703	0.403	0.159	1	PSC_I	BID
0.00214414	-0.404672	0.494	0.317	1	PSC_NI	PLSCR1
0.00214798	0.501504	0.675	0.402	1	PSC_I	EID1
0.00217137	-0.415514	0.519	0.39	1	PSC_NI	IQGAP1
0.00222153	-0.300635	0.597	0.402	1	PSC_NI	AMD1
0.00223857	-0.291437	0.481	0.305	1	PSC_NI	ATP1A1
0.00224419	0.366226	0.39	0.159	1	PSC_I	SEC11C
0.00224657	-0.433519	0.26	0.159	1	PSC_NI	CDC40
0.00225629	-0.725325	0.273	0.207	1	PSC_NI	AP3S1
0.00226262	0.325319	0.208	0.037	1	PSC_I	TMEM263
0.00228734	0.415127	0.286	0.085	1	PSC_I	CLIC4
0.00231364	0.364207	0.312	0.098	1	PSC_I	ACAA1
0.00232529	-0.536988	0.377	0.256	1	PSC_NI	MAP3K2
0.0023344	0.568979	0.403	0.159	1	PSC_I	NAA10
0.00233527	0.341076	0.208	0.037	1	PSC_I	NPLOC4
0.00234879	-0.407583	0.571	0.463	1	PSC_NI	SRSF5
0.00235513	0.413773	0.234	0.049	1	PSC_I	SLC49A3
0.00235813	-0.299842	0.351	0.22	1	PSC_NI	TERF2IP
0.00235916	0.396245	0.234	0.049	1	PSC_I	CYB561D2
0.00238878	0.375335	0.519	0.268	1	PSC_I	P4HB
0.00239539	0.348834	0.247	0.061	1	PSC_I	RBMX2
0.00239878	0.323619	0.597	0.341	1	PSC_I	UCP2
0.00240214	-0.50167	0.364	0.293	1	PSC_NI	BOD1L1
0.00240492	-0.569696	0.597	0.488	1	PSC_NI	NUCKS1
0.0024127	-0.669742	0.195	0.159	1	PSC_NI	TRMT10C
0.00243579	-0.293278	0.468	0.329	1	PSC_NI	ANP32A
0.00243891	-0.346552	0.377	0.232	1	PSC_NI	AAK1
0.00244413	0.35434	0.714	0.463	1	PSC_I	HNRNPF
0.002453	0.536567	0.416	0.171	1	PSC_I	NAA20
0.00247331	-0.731633	0.286	0.207	1	PSC_NI	ELF2
0.00248752	0.934956	0.351	0.122	1	PSC_I	TPR
0.00249883	-0.383793	0.273	0.171	1	PSC_NI	DHX15
0.00251283	-0.621891	0.701	0.659	1	PSC_NI	S100A10
0.00251396	-0.30158	0.636	0.439	1	PSC_NI	PGK1
0.00252412	0.286684	0.494	0.256	1	PSC_I	DBNL
0.00253231	0.72328	0.506	0.244	1	PSC_I	PLAUR
0.00253852	0.264516	0.182	0.024	1	PSC_I	NT5DC2
0.00255531	0.565986	0.182	0.024	1	PSC_I	DHRS4
0.00258765	-0.508825	0.195	0.11	1	PSC_NI	ARHGAP15
0.00259566	0.306827	0.623	0.378	1	PSC_I	RNF130
0.00259933	0.442784	0.208	0.037	1	PSC_I	HRAS
0.00259955	-0.254188	0.403	0.244	1	PSC_NI	PDCD6IP
0.00260108	-0.548054	0.195	0.11	1	PSC_NI	ATP11C
0.0026272	-0.312952	0.429	0.28	1	PSC_NI	IRF8
0.00265875	0.371991	0.753	0.5	1	PSC_I	SERP1
0.00268584	0.262048	0.234	0.061	1	PSC_I	CDIPT
0.00269848	-0.62482	0.558	0.573	1	PSC_NI	CIRBP
0.00271339	-0.650483	0.403	0.317	1	PSC_NI	PIGR
0.00272107	-0.344795	0.221	0.085	1	PSC_NI	SNRNP200
0.0027523	0.592276	0.416	0.171	1	PSC_I	ICAM1
0.00275869	0.301263	0.429	0.195	1	PSC_I	SUCLG1
0.00276322	-0.296662	0.338	0.207	1	PSC_NI	PTBP1
0.00278952	-0.377398	0.442	0.305	1	PSC_NI	DDX3Y
0.00279385	-0.268282	0.377	0.232	1	PSC_NI	NPTN
0.00280809	-0.445434	0.519	0.378	1	PSC_NI	ST13
0.00284359	0.32118	0.532	0.293	1	PSC_I	NDUFAB1
0.00284781	0.683441	0.623	0.354	1	PSC_I	GUK1
0.00284945	-0.504435	0.234	0.159	1	PSC_NI	RCOR1
0.00285962	0.331667	0.584	0.341	1	PSC_I	NDUFA3
0.0028612	0.277052	0.299	0.098	1	PSC_I	REEP3
0.00287232	0.515597	0.273	0.073	1	PSC_I	CLASP2
0.00288764	0.255778	0.338	0.122	1	PSC_I	CYB5A
0.00288879	0.63841	0.597	0.329	1	PSC_I	NDUFB8
0.00289868	-0.528894	0.455	0.415	1	PSC_NI	SNHG8
0.00290023	0.389671	0.662	0.402	1	PSC_I	SSR3
0.00291956	0.359475	0.169	0.024	1	PSC_I	THAP6
0.00292542	-0.35472	0.299	0.183	1	PSC_NI	SMAP1
0.0029324	0.531775	0.597	0.329	1	PSC_I	CD48
0.00294708	-0.323285	0.584	0.427	1	PSC_NI	FKBP2
0.00295087	-0.257237	0.286	0.134	1	PSC_NI	TSPAN3
0.00295553	-0.362221	0.416	0.305	1	PSC_NI	MTPN
0.00295969	-0.422033	0.26	0.146	1	PSC_NI	KRAS
0.00296816	-0.426956	0.377	0.244	1	PSC_NI	LARP7
0.00299023	0.532511	0.584	0.317	1	PSC_I	LIMS1
0.00299268	0.252334	0.338	0.134	1	PSC_I	PLXNC1
0.00300248	0.451066	0.416	0.183	1	PSC_I	ISG15
0.00300453	0.564976	0.455	0.207	1	PSC_I	XBP1
0.0030131	-0.250433	0.208	0.073	1	PSC_NI	CCDC6
0.00301603	0.333617	0.325	0.11	1	PSC_I	MPP1
0.00301779	-0.480905	0.377	0.305	1	PSC_NI	DAPK1
0.00302383	-0.263817	0.169	0.049	1	PSC_NI	NPC1
0.00303417	-0.661382	0.623	0.585	1	PSC_NI	ZFP36L2
0.00304418	-0.582414	0.429	0.244	1	PSC_NI	MT2A
0.00304783	-0.294146	0.26	0.11	1	PSC_NI	CTNNBL1
0.00310405	-0.630199	0.247	0.159	1	PSC_NI	STX16
0.00311489	0.518718	0.429	0.195	1	PSC_I	SEPT9
0.00311523	-0.283826	0.325	0.195	1	PSC_NI	ZC3HAV1
0.00312733	-0.305516	0.117	0.024	1	PSC_NI	PEX26
0.00313533	-0.501145	0.351	0.232	1	PSC_NI	GNB4
0.00313982	0.3926	0.221	0.049	1	PSC_I	VAV1
0.00315274	0.258007	0.26	0.073	1	PSC_I	ZNRD1
0.00315284	-0.319766	0.26	0.159	1	PSC_NI	VASH1
0.0032315	-0.349711	0.455	0.317	1	PSC_NI	NCKAP1L
0.00323274	-0.254997	0.234	0.122	1	PSC_NI	BTAF1
0.00324928	0.417144	0.338	0.122	1	PSC_I	UBE2E1
0.00326164	1.37658	0.325	0.11	1	PSC_I	CXCL2
0.00327148	-0.422947	0.377	0.268	1	PSC_NI	STK17B
0.00329314	-0.297221	0.286	0.171	1	PSC_NI	LNPEP
0.00330286	-0.403853	0.221	0.073	1	PSC_NI	HCFC1R1
0.00330865	-0.653206	0.169	0.122	1	PSC_NI	KRT19
0.00331931	0.32557	0.221	0.049	1	PSC_I	ELL2
0.00332453	0.276486	0.584	0.341	1	PSC_I	TRIR
0.00333103	0.319437	0.364	0.146	1	PSC_I	SIRPA
0.00335765	-0.33768	0.571	0.415	1	PSC_NI	SERBP1
0.00337394	0.255262	0.221	0.049	1	PSC_I	SLC46A3
0.0033761	0.302647	0.364	0.146	1	PSC_I	CIR1
0.00339098	-0.428138	0.221	0.098	1	PSC_NI	BATF3
0.00341624	-0.407147	0.377	0.244	1	PSC_NI	EIF3J
0.00341819	-0.300245	0.234	0.11	1	PSC_NI	CS
0.00342822	0.26458	0.442	0.22	1	PSC_I	TMED9
0.00343209	1.48229	0.338	0.122	1	PSC_I	MMP9
0.00345382	-0.421237	0.156	0.061	1	PSC_NI	POM121
0.00351355	0.32589	0.26	0.073	1	PSC_I	HAGH
0.00354889	0.29167	0.26	0.073	1	PSC_I	MOB4
0.00354908	-0.568735	0.948	0.915	1	PSC_NI	CST3
0.00355809	0.340792	0.26	0.073	1	PSC_I	POGLUT1
0.00359636	0.420432	0.286	0.085	1	PSC_I	KIF1B
0.00360501	0.434318	0.26	0.073	1	PSC_I	SHKBP1
0.00363183	0.305694	0.247	0.061	1	PSC_I	HDAC3
0.00363329	-0.399805	0.247	0.122	1	PSC_NI	CCND2
0.00365343	-0.404454	0.416	0.293	1	PSC_NI	TXNL4A
0.0036566	-0.696539	0.675	0.622	1	PSC_NI	HNRNPA3
0.00366911	-0.266528	0.312	0.171	1	PSC_NI	RSF1
0.00369677	0.338925	0.675	0.427	1	PSC_I	RBX1
0.00373118	0.334102	0.325	0.122	1	PSC_I	MSL3
0.00373873	-0.43991	0.455	0.329	1	PSC_NI	RASGEF1B
0.00373892	0.361994	0.364	0.146	1	PSC_I	CUL5
0.00374312	-0.574362	0.857	0.866	1	PSC_NI	CALM2
0.00374601	-0.352936	0.61	0.451	1	PSC_NI	CAPZA1
0.00374882	-0.290867	0.312	0.159	1	PSC_NI	IBTK
0.00375276	0.306134	0.312	0.11	1	PSC_I	PQBP1
0.00375978	0.569302	0.584	0.329	1	PSC_I	OSTF1
0.0037669	-0.260508	0.273	0.146	1	PSC_NI	VPS26A
0.00378923	-0.330546	0.312	0.183	1	PSC_NI	PAG1
0.00379209	-0.923638	0.182	0.22	1	PSC_NI	TIA1
0.00379268	-0.460862	0.701	0.573	1	PSC_NI	WSB1
0.00379916	0.262763	0.143	0.012	1	PSC_I	SMIM25
0.00380623	0.325677	0.532	0.293	1	PSC_I	LSM3
0.00381588	-0.668739	0.247	0.171	1	PSC_NI	LUC7L
0.00383654	-0.349538	0.325	0.207	1	PSC_NI	IST1
0.00383969	-0.441721	0.39	0.28	1	PSC_NI	PIK3R1
0.00384247	-0.326971	0.403	0.305	1	PSC_NI	PRPF4B
0.00386906	0.307823	0.156	0.024	1	PSC_I	MMP1
0.00389521	-0.336938	0.247	0.11	1	PSC_NI	DCTPP1
0.0038953	0.253535	0.26	0.073	1	PSC_I	EXOSC4
0.00390399	-0.522493	0.455	0.341	1	PSC_NI	PPP1CA
0.00391471	-0.502694	0.273	0.232	1	PSC_NI	PDS5A
0.00392488	0.474801	0.221	0.049	1	PSC_I	CYP20A1
0.0039612	-0.278504	0.286	0.159	1	PSC_NI	MRPL55
0.00396912	0.711464	0.714	0.476	1	PSC_I	TPI1
0.00397473	-0.278908	0.351	0.195	1	PSC_NI	STX4
0.00397805	-0.251692	0.688	0.561	1	PSC_NI	SRSF7
0.00398492	0.516383	0.221	0.049	1	PSC_I	EIF2B3
0.00399281	-0.380539	0.247	0.134	1	PSC_NI	PPP2R1A
0.00399964	-0.288626	0.312	0.159	1	PSC_NI	RBM33
0.0040034	-0.303602	0.442	0.317	1	PSC_NI	MAT2A
0.00400898	0.462428	0.143	0.012	1	PSC_I	NKG7
0.00401262	0.404907	0.571	0.317	1	PSC_I	PRDX3
0.00402155	-0.252981	0.39	0.268	1	PSC_NI	ARMCX3
0.00402664	0.27826	0.195	0.037	1	PSC_I	STAC3
0.00404289	-0.425259	0.208	0.085	1	PSC_NI	MALT1
0.00405222	-0.404433	0.377	0.244	1	PSC_NI	YWHAG
0.00406349	0.469066	0.143	0.012	1	PSC_I	TFB2M
0.00407761	0.27609	0.143	0.012	1	PSC_I	ACADS
0.00408254	-0.391738	0.208	0.11	1	PSC_NI	PXK
0.00410192	0.296697	0.792	0.549	1	PSC_I	HINT1
0.00410543	0.442335	0.74	0.5	1	PSC_I	HMGN2
0.00411144	-0.43067	0.247	0.122	1	PSC_NI	ESF1
0.00412237	0.322924	0.234	0.061	1	PSC_I	BLOC1S4
0.00413163	0.36267	0.26	0.073	1	PSC_I	DESI1
0.00413604	1.35964	0.649	0.39	1	PSC_I	APOE
0.00414706	0.321813	0.312	0.11	1	PSC_I	PPCS
0.00416514	-0.255875	0.312	0.171	1	PSC_NI	FLNA
0.00419959	0.404102	0.416	0.183	1	PSC_I	ZYX
0.00421173	-0.276623	0.545	0.39	1	PSC_NI	HNRNPD
0.00421902	0.41002	0.792	0.549	1	PSC_I	DBI
0.00421925	-0.962273	0.481	0.427	1	PSC_NI	FABP1
0.00422346	0.419256	0.494	0.256	1	PSC_I	TIMM13
0.00423124	-0.359026	0.247	0.146	1	PSC_NI	TLR2
0.00426252	-0.490408	0.351	0.232	1	PSC_NI	CHMP4A
0.00427094	0.325526	0.831	0.598	1	PSC_I	CHCHD2
0.0043232	-0.31067	0.325	0.195	1	PSC_NI	VAMP3
0.00432911	-1.04983	0.558	0.512	1	PSC_NI	PHGR1
0.00435137	-0.80715	0.662	0.78	1	PSC_NI	HSPA1B
0.00436247	0.295853	0.169	0.024	1	PSC_I	DCLRE1C
0.00437244	0.288759	0.221	0.049	1	PSC_I	RIPK2
0.00441905	-0.392212	0.221	0.11	1	PSC_NI	TRIM27
0.00443963	0.287442	0.13	0.012	1	PSC_I	KDM5B
0.00444136	0.349525	0.234	0.061	1	PSC_I	ATF2
0.00444521	0.318419	0.325	0.122	1	PSC_I	MARCH2
0.00449953	-0.282761	0.532	0.415	1	PSC_NI	FAM133B
0.00451129	0.506187	0.195	0.037	1	PSC_I	IQCG
0.00451749	-0.343243	0.325	0.183	1	PSC_NI	U2SURP
0.00452239	-0.281043	0.364	0.22	1	PSC_NI	GGNBP2
0.00452859	-0.433297	0.182	0.098	1	PSC_NI	PLPP5
0.00452955	0.269822	0.519	0.293	1	PSC_I	MYDGF
0.00453816	-0.270078	0.403	0.244	1	PSC_NI	PTPN18
0.00457476	-0.310146	0.169	0.061	1	PSC_NI	PSMD10
0.00458807	-0.259464	0.351	0.195	1	PSC_NI	ARID1A
0.00459712	-0.438363	0.26	0.183	1	PSC_NI	KIN
0.00460137	-0.713132	0.247	0.146	1	PSC_NI	KCNQ1OT1
0.00462907	0.292154	0.558	0.317	1	PSC_I	WASF2
0.00463226	-0.547758	0.623	0.598	1	PSC_NI	MS4A7
0.00464054	-0.903409	0.455	0.463	1	PSC_NI	ID2
0.00466004	-0.502627	0.403	0.293	1	PSC_NI	NDUFA10
0.0047073	-0.330712	0.364	0.22	1	PSC_NI	CPPED1
0.00471088	-0.320701	0.247	0.122	1	PSC_NI	CUL3
0.00471302	0.310835	0.442	0.22	1	PSC_I	DNPH1
0.00479287	-0.303665	0.416	0.28	1	PSC_NI	RAB14
0.00481422	0.309799	0.169	0.024	1	PSC_I	STX5
0.00486039	-0.378548	0.234	0.122	1	PSC_NI	DCK
0.00487053	0.343176	0.169	0.024	1	PSC_I	TRMT11
0.00488502	0.346966	0.26	0.073	1	PSC_I	AGPAT3
0.00489844	-0.310623	0.234	0.11	1	PSC_NI	N4BP2
0.00491102	-0.265743	0.156	0.049	1	PSC_NI	C16orf70
0.00491532	-0.472508	0.234	0.146	1	PSC_NI	EP300
0.00492764	-0.270725	0.325	0.183	1	PSC_NI	ARPP19
0.00493379	0.499053	0.468	0.232	1	PSC_I	PSMA2
0.00494321	0.341892	0.234	0.061	1	PSC_I	MCMBP
0.00495314	0.374901	0.195	0.037	1	PSC_I	PDSS2
0.00496865	-0.411629	0.299	0.171	1	PSC_NI	C9orf72
0.00500793	0.774781	0.169	0.024	1	PSC_I	RARRES1
0.00502036	-0.362229	0.169	0.061	1	PSC_NI	YLPM1
0.00504217	0.3662	0.208	0.049	1	PSC_I	TLR8
0.00505854	0.327125	0.455	0.244	1	PSC_I	MKNK1
0.00508444	-0.25356	0.117	0.024	1	PSC_NI	TVP23B
0.00510028	-0.288648	0.182	0.085	1	PSC_NI	RBM12
0.00512506	1.05278	0.299	0.098	1	PSC_I	S100B
0.005146	-0.378335	0.364	0.22	1	PSC_NI	FGD2
0.00519755	-0.614655	0.403	0.329	1	PSC_NI	PPP1R14B
0.00521133	-0.339602	0.208	0.098	1	PSC_NI	QSER1
0.00522975	0.586146	0.26	0.073	1	PSC_I	ZDHHC12
0.00526007	0.623866	0.896	0.695	1	PSC_I	C1QB
0.00526504	-0.298022	0.403	0.232	1	PSC_NI	VSIR
0.00527763	-0.503096	0.338	0.256	1	PSC_NI	MBP
0.00533983	-0.765988	0.364	0.305	1	PSC_NI	TACC1
0.00535137	0.350089	0.312	0.11	1	PSC_I	NDUFS3
0.00538699	-0.634405	0.779	0.841	1	PSC_NI	JUN
0.00540906	-0.391603	0.312	0.22	1	PSC_NI	ZMYM2
0.00542614	-0.60198	0.208	0.171	1	PSC_NI	TCEAL9
0.00545227	-0.833446	0.481	0.5	1	PSC_NI	HLA-DRB5
0.00547226	0.358984	0.312	0.11	1	PSC_I	TRABD
0.00551258	0.296968	0.338	0.134	1	PSC_I	LINC00996
0.00555969	-0.254377	0.532	0.378	1	PSC_NI	ARRB2
0.00556203	-0.435362	0.234	0.146	1	PSC_NI	USP22
0.00556641	0.292131	0.234	0.061	1	PSC_I	TPD52L2
0.00556985	0.458915	0.545	0.305	1	PSC_I	CHMP2A
0.00558239	0.335573	0.338	0.134	1	PSC_I	SDF4
0.00564363	0.365376	0.545	0.305	1	PSC_I	NDUFB4
0.0056523	-0.361785	0.39	0.232	1	PSC_NI	AIMP1
0.0056789	-0.635103	0.792	0.841	1	PSC_NI	HSPA1A
0.00568706	0.51763	0.636	0.39	1	PSC_I	APRT
0.00573711	0.344166	0.416	0.195	1	PSC_I	TCIRG1
0.00577118	-0.648192	0.351	0.28	1	PSC_NI	MPHOSPH8
0.0057714	-0.474076	0.597	0.5	1	PSC_NI	N4BP2L2
0.00580866	0.288882	0.26	0.085	1	PSC_I	GLYR1
0.0058119	-0.291059	0.351	0.232	1	PSC_NI	H1FX
0.00582114	-0.487442	0.364	0.232	1	PSC_NI	GOLGB1
0.00583085	-0.354633	0.377	0.268	1	PSC_NI	ASAP1
0.00584562	0.516449	0.701	0.451	1	PSC_I	ANXA2
0.00592022	-0.272448	0.234	0.11	1	PSC_NI	FUBP1
0.0059317	-0.38342	0.299	0.159	1	PSC_NI	TSPAN33
0.00593714	-0.390195	0.221	0.146	1	PSC_NI	RBCK1
0.0059581	0.29118	0.286	0.098	1	PSC_I	RNF144B
0.0059975	-0.276202	0.325	0.195	1	PSC_NI	SWAP70
0.00600571	-0.554747	0.481	0.451	1	PSC_NI	CLEC10A
0.00601416	0.356149	0.416	0.195	1	PSC_I	LPXN
0.00605926	-0.350803	0.442	0.317	1	PSC_NI	VPS35
0.00610175	-0.345955	0.286	0.183	1	PSC_NI	SREK1
0.00610878	0.389482	0.597	0.366	1	PSC_I	TUBB
0.0061499	0.266601	0.532	0.317	1	PSC_I	GPR34
0.00615004	0.371506	0.234	0.061	1	PSC_I	GLRX2
0.00621594	-0.252925	0.234	0.073	1	PSC_NI	PIGT
0.00622899	0.312045	0.286	0.098	1	PSC_I	TSG101
0.00623184	0.467558	0.662	0.415	1	PSC_I	PSMB1
0.00626485	0.33498	0.234	0.061	1	PSC_I	ERAP2
0.00627455	0.332436	0.481	0.244	1	PSC_I	EPSTI1
0.00627457	-0.559065	0.571	0.451	1	PSC_NI	DUSP6
0.0063076	0.270576	0.247	0.073	1	PSC_I	TMEM138
0.0063112	-0.378191	0.442	0.354	1	PSC_NI	DDX21
0.00632034	-0.508245	0.338	0.256	1	PSC_NI	SRSF6
0.00634477	-0.452719	0.221	0.146	1	PSC_NI	PIGF
0.00634921	-0.281263	0.597	0.451	1	PSC_NI	PSME1
0.00635485	0.37	0.325	0.122	1	PSC_I	LEPROT
0.00649839	-0.530357	0.26	0.207	1	PSC_NI	PLPBP
0.00651225	0.531089	0.338	0.134	1	PSC_I	ENPP2
0.0065143	-0.28344	0.623	0.463	1	PSC_NI	POLR2L
0.00652952	-0.937501	0.26	0.256	1	PSC_NI	JARID2
0.00653341	0.58142	0.234	0.061	1	PSC_I	TIMM50
0.00655466	0.334767	0.26	0.085	1	PSC_I	POLR2B
0.00656223	-0.468297	0.532	0.415	1	PSC_NI	RNF213
0.00657145	-0.30225	0.429	0.305	1	PSC_NI	PDIA4
0.0065795	0.298358	0.234	0.061	1	PSC_I	RRAGD
0.00661451	-0.84321	0.597	0.561	1	PSC_NI	SGK1
0.00661664	-0.450939	0.286	0.207	1	PSC_NI	URI1
0.00664469	0.48677	0.403	0.183	1	PSC_I	MYO9B
0.00666957	-0.429478	0.312	0.207	1	PSC_NI	HAX1
0.00669918	-1.19507	0.273	0.305	1	PSC_NI	CXCR4
0.00675302	0.294043	0.26	0.085	1	PSC_I	SAMD9L
0.00676939	-0.605642	0.545	0.439	1	PSC_NI	SSBP1
0.00677536	-0.321921	0.325	0.183	1	PSC_NI	ZMAT2
0.00678189	-0.552952	0.61	0.561	1	PSC_NI	YWHAH
0.00680699	-0.470978	0.273	0.183	1	PSC_NI	TFG
0.00681135	0.381512	0.208	0.049	1	PSC_I	ZNF277
0.00683933	0.273622	0.195	0.049	1	PSC_I	SRC
0.00684058	0.457833	0.377	0.159	1	PSC_I	GNPDA1
0.00684199	0.336102	0.247	0.073	1	PSC_I	ARMCX6
0.00686049	-0.811789	0.416	0.415	1	PSC_NI	CD9
0.00686244	-0.297848	0.195	0.073	1	PSC_NI	LIMK1
0.0068767	-0.291126	0.247	0.146	1	PSC_NI	MAZ
0.00687791	0.430348	0.779	0.549	1	PSC_I	CD81
0.00689682	0.256327	0.208	0.049	1	PSC_I	MTERF4
0.00694835	-0.458563	0.325	0.22	1	PSC_NI	TRIM44
0.00696512	0.453218	0.416	0.195	1	PSC_I	DICER1
0.0069979	0.334602	0.26	0.085	1	PSC_I	PAPSS1
0.00701057	-0.462946	0.649	0.573	1	PSC_NI	MBNL1
0.00702709	-0.541459	0.403	0.341	1	PSC_NI	NASP
0.00703104	-0.268265	0.13	0.037	1	PSC_NI	DIDO1
0.00703146	0.275886	0.364	0.171	1	PSC_I	DUSP2
0.00704834	-0.330814	0.182	0.061	1	PSC_NI	RNF44
0.00706778	-0.267694	0.558	0.378	1	PSC_NI	BTG2
0.00711915	-0.260518	0.221	0.085	1	PSC_NI	TRAPPC8
0.0071348	-0.285405	0.208	0.122	1	PSC_NI	CRLF3
0.00713769	0.348737	0.351	0.159	1	PSC_I	LGALS3BP
0.00719028	-0.263928	0.442	0.305	1	PSC_NI	CLEC4A
0.00724179	-0.354768	0.481	0.317	1	PSC_NI	GNB1
0.00725304	-0.250864	0.351	0.195	1	PSC_NI	PAK1
0.00726044	-0.4206	0.117	0.037	1	PSC_NI	TRAF3IP3
0.00727721	-0.329482	0.714	0.598	1	PSC_NI	HNRNPC
0.00732619	0.299034	0.351	0.159	1	PSC_I	FDX1
0.00734113	-0.287995	0.39	0.256	1	PSC_NI	EML4
0.00734366	0.441777	0.13	0.012	1	PSC_I	GCH1
0.0073618	0.251063	0.208	0.049	1	PSC_I	B3GNT2
0.00740355	1.12771	0.13	0.012	1	PSC_I	TYMS
0.00741206	-0.392621	0.338	0.232	1	PSC_NI	EIF5B
0.00742204	0.298907	0.13	0.012	1	PSC_I	GFM2
0.00742705	-0.306683	0.273	0.134	1	PSC_NI	CCDC167
0.00745635	-0.273871	0.234	0.122	1	PSC_NI	RENBP
0.00747102	-0.270393	0.247	0.134	1	PSC_NI	CNOT6L
0.00748572	-0.277456	0.325	0.195	1	PSC_NI	COX20
0.0075137	-0.395786	0.351	0.28	1	PSC_NI	ZNF217
0.00751484	0.465226	0.481	0.244	1	PSC_I	ATP1B3
0.00752005	0.335997	0.13	0.012	1	PSC_I	AC096733.2
0.00754389	0.623746	0.883	0.707	1	PSC_I	GAPDH
0.00754425	-0.347429	0.364	0.256	1	PSC_NI	SFMBT2
0.00759288	-0.28778	0.156	0.049	1	PSC_NI	ARHGAP1
0.00766693	-0.311688	0.364	0.244	1	PSC_NI	SYK
0.00768253	-0.300415	0.143	0.049	1	PSC_NI	CHST2
0.0077049	0.332748	0.571	0.329	1	PSC_I	NFE2L2
0.00770683	-0.344689	0.39	0.293	1	PSC_NI	SP100
0.00771795	0.256823	0.481	0.256	1	PSC_I	CCT8
0.00773433	-0.251339	0.195	0.085	1	PSC_NI	HCAR2
0.00776265	0.272811	0.13	0.012	1	PSC_I	UTP14A
0.00779186	-0.29361	0.325	0.195	1	PSC_NI	MRPL17
0.00787398	-0.345434	0.468	0.354	1	PSC_NI	SKAP2
0.00789277	0.398497	0.13	0.012	1	PSC_I	NOB1
0.00793971	0.546714	0.13	0.012	1	PSC_I	TNFSF15
0.00794934	0.350116	0.753	0.524	1	PSC_I	LAPTM5
0.00804519	-0.467247	0.208	0.146	1	PSC_NI	ARID2
0.00805978	0.504223	0.961	0.841	1	PSC_I	S100A11
0.00808395	0.312878	0.13	0.012	1	PSC_I	NQO1
0.00809508	0.314741	0.805	0.585	1	PSC_I	ARHGDIB
0.00810578	-0.525085	0.195	0.11	1	PSC_NI	ANAPC10
0.00812043	0.316973	0.182	0.037	1	PSC_I	TAF13
0.00813466	0.335619	0.156	0.024	1	PSC_I	CYP27A1
0.00813752	0.38485	0.208	0.049	1	PSC_I	PHAX
0.00813921	0.306736	0.299	0.11	1	PSC_I	AFG3L2
0.00818221	0.271155	0.13	0.012	1	PSC_I	C15orf61
0.00820868	-0.634263	0.286	0.28	1	PSC_NI	HELZ
0.00822398	0.303614	0.13	0.012	1	PSC_I	ZG16B
0.00822549	0.672301	0.286	0.11	1	PSC_I	ILF3-DT
0.00823376	0.341306	0.13	0.012	1	PSC_I	PSEN2
0.00823704	0.355965	0.13	0.012	1	PSC_I	AL035446.1
0.0083093	-0.271615	0.234	0.11	1	PSC_NI	WDFY1
0.00830959	-0.346668	0.584	0.476	1	PSC_NI	ATP5PO
0.00832642	0.333286	0.26	0.085	1	PSC_I	MPDU1
0.00833003	-0.326833	0.234	0.159	1	PSC_NI	MRPS25
0.00837013	0.3782	0.299	0.11	1	PSC_I	NEK6
0.00838274	-0.293072	0.403	0.28	1	PSC_NI	FNBP4
0.00838472	0.361656	0.364	0.171	1	PSC_I	ADAMDEC1
0.00841437	-0.367832	0.312	0.207	1	PSC_NI	MED4
0.00846659	-0.318006	0.143	0.049	1	PSC_NI	MBD1
0.00847064	-0.297618	0.117	0.037	1	PSC_NI	TFF3
0.0085274	-0.281298	0.286	0.183	1	PSC_NI	ATXN7L3B
0.00857298	-0.325963	0.325	0.232	1	PSC_NI	NOP58
0.00865706	0.253705	0.182	0.037	1	PSC_I	DUSP3
0.00865883	-0.44265	0.416	0.341	1	PSC_NI	CITED2
0.00867044	0.597485	0.182	0.037	1	PSC_I	NTPCR
0.00869757	-0.365638	0.649	0.488	1	PSC_NI	SPCS2
0.00876078	-0.687432	0.351	0.341	1	PSC_NI	TCF4
0.00876675	-0.436899	0.247	0.134	1	PSC_NI	TAF15
0.00878473	-0.42115	0.26	0.159	1	PSC_NI	PPM1A
0.0087879	0.610549	0.286	0.098	1	PSC_I	ALDH1A1
0.00882415	-0.538062	0.468	0.427	1	PSC_NI	PRPF38B
0.00882881	-0.323405	0.208	0.098	1	PSC_NI	PRR14L
0.00883567	0.365727	0.247	0.073	1	PSC_I	CARS2
0.00893971	-0.357709	0.844	0.78	1	PSC_NI	RPL38
0.00904936	-0.365597	0.208	0.11	1	PSC_NI	POU2F2
0.00905857	-0.585397	0.364	0.305	1	PSC_NI	IVNS1ABP
0.00912519	0.253143	0.182	0.037	1	PSC_I	RPF1
0.00918731	0.39969	0.182	0.037	1	PSC_I	EED
0.00920799	-0.331242	0.143	0.049	1	PSC_NI	TSSC4
0.00922159	0.472171	0.156	0.024	1	PSC_I	TRAF3
0.00930163	0.45176	0.156	0.024	1	PSC_I	SNRPN
0.00930367	-0.530988	0.286	0.244	1	PSC_NI	SPEN
0.00931155	0.323897	0.61	0.378	1	PSC_I	GSTO1
0.00933498	-0.519487	0.208	0.11	1	PSC_NI	PPP3R1
0.00936351	0.527268	0.182	0.037	1	PSC_I	SLC12A2
0.00936388	0.335988	0.182	0.037	1	PSC_I	RIN3
0.00939367	-0.32884	0.299	0.183	1	PSC_NI	CRTAP
0.00939368	-0.395147	0.26	0.159	1	PSC_NI	CRELD2
0.00942434	0.592664	0.156	0.024	1	PSC_I	CLCN5
0.00943216	0.269829	0.156	0.024	1	PSC_I	ESYT2
0.0094765	-0.416052	0.195	0.11	1	PSC_NI	GALNT7
0.00948597	-0.536509	0.247	0.207	1	PSC_NI	RUNX1
0.00958858	0.335162	0.221	0.061	1	PSC_I	UROS
0.00962228	0.394967	0.156	0.024	1	PSC_I	LAG3
0.00964933	-0.263841	0.429	0.293	1	PSC_NI	GTF3A
0.00965033	0.294009	0.156	0.024	1	PSC_I	CCND1
0.00970265	0.417699	0.156	0.024	1	PSC_I	APOO
0.00971018	-0.321368	0.208	0.11	1	PSC_NI	CERS6
0.00973353	0.256115	0.377	0.195	1	PSC_I	DARS
0.00977206	0.300366	0.286	0.11	1	PSC_I	PDAP1
0.0097782	-0.338871	0.429	0.305	1	PSC_NI	XRCC5
0.0098187	-0.296114	0.364	0.256	1	PSC_NI	TMED7
0.00985811	-0.259786	0.182	0.085	1	PSC_NI	CNPPD1
0.00993518	-0.325566	0.247	0.146	1	PSC_NI	ZNF148
0.00994998	-0.677915	0.208	0.134	1	PSC_NI	CWC25
0.00995056	0.306387	0.403	0.207	1	PSC_I	SSU72
0.0100085	-0.644052	0.623	0.585	1	PSC_NI	C6orf62
0.0100126	0.373246	0.532	0.305	1	PSC_I	C1orf54
0.0100281	-0.264038	0.208	0.085	1	PSC_NI	SUPT5H
0.0101059	-0.445634	0.221	0.122	1	PSC_NI	PAN3
0.0101283	-0.437273	0.662	0.537	1	PSC_NI	DNAJB6
0.0102219	0.386622	0.532	0.305	1	PSC_I	PSMB8
0.010322	0.663001	0.429	0.207	1	PSC_I	VMO1
0.0103392	0.420573	0.312	0.122	1	PSC_I	NQO2
0.0104158	-0.251995	0.104	0.024	1	PSC_NI	B3GALT4
0.0104703	-0.39789	0.468	0.402	1	PSC_NI	RWDD1
0.0105389	0.303492	0.468	0.256	1	PSC_I	PSMD7
0.0105433	0.331181	0.766	0.549	1	PSC_I	PNRC1
0.0105982	-0.282336	0.286	0.159	1	PSC_NI	ELMSAN1
0.010622	-0.526137	0.325	0.183	1	PSC_NI	MT1X
0.0106465	-0.355044	0.649	0.537	1	PSC_NI	YWHAE
0.0106829	0.266372	0.766	0.549	1	PSC_I	CALR
0.0106964	-0.340194	0.286	0.183	1	PSC_NI	UBA3
0.0107144	-0.411347	0.701	0.634	1	PSC_NI	PCBP2
0.0107356	0.353017	0.519	0.293	1	PSC_I	PSMB6
0.0107484	-0.324827	0.208	0.098	1	PSC_NI	OTULIN
0.0107574	-0.54031	0.364	0.268	1	PSC_NI	EPB41L3
0.0107616	-0.279206	0.234	0.11	1	PSC_NI	VCPIP1
0.0107824	0.396703	0.377	0.171	1	PSC_I	PHLDA2
0.0108844	-0.299586	0.312	0.195	1	PSC_NI	TMEM33
0.0108915	0.691875	0.299	0.11	1	PSC_I	PRDX2
0.0109632	-0.276572	0.325	0.195	1	PSC_NI	DGUOK
0.0109831	0.314901	0.727	0.5	1	PSC_I	ATP6V1G1
0.0110163	-0.429118	0.312	0.22	1	PSC_NI	SCNM1
0.0111704	-0.432623	0.468	0.39	1	PSC_NI	BTF3L4
0.0111887	0.259869	0.351	0.159	1	PSC_I	NDUFS4
0.0112475	0.438617	0.26	0.085	1	PSC_I	HIC1
0.0112476	0.355659	0.234	0.073	1	PSC_I	CCNG2
0.0112875	0.360321	0.649	0.427	1	PSC_I	BLVRB
0.011323	0.263694	0.948	0.793	1	PSC_I	MYL6
0.0113291	0.338869	0.468	0.256	1	PSC_I	FERMT3
0.011416	-0.72166	0.143	0.11	1	PSC_NI	SMC4
0.0114544	0.25737	0.195	0.049	1	PSC_I	RTCA
0.0114618	-0.315414	0.247	0.159	1	PSC_NI	ZKSCAN1
0.0115943	-0.279453	0.455	0.378	1	PSC_NI	KLF2
0.0116042	-0.26056	0.247	0.134	1	PSC_NI	SF3B4
0.0116359	0.488178	0.221	0.061	1	PSC_I	HACD2
0.0116758	-0.665314	0.221	0.183	1	PSC_NI	AC103591.3
0.0117217	0.315063	0.273	0.098	1	PSC_I	CAND1
0.0117345	-0.348448	0.338	0.256	1	PSC_NI	NEMF
0.0117878	-0.581887	0.26	0.183	1	PSC_NI	NUCB2
0.0117901	-0.354863	0.221	0.122	1	PSC_NI	PYM1
0.0118223	0.338051	0.221	0.061	1	PSC_I	DTYMK
0.0118277	0.51047	0.26	0.085	1	PSC_I	SINHCAF
0.0118415	0.501311	0.623	0.39	1	PSC_I	NDUFS6
0.0121601	0.497078	0.636	0.402	1	PSC_I	CTSH
0.0121734	0.37739	0.442	0.232	1	PSC_I	NDUFV3
0.0122239	0.284941	0.312	0.134	1	PSC_I	AP3B1
0.012233	-0.45182	0.286	0.244	1	PSC_NI	OGA
0.012246	-0.702198	0.247	0.195	1	PSC_NI	FAM204A
0.0122536	-0.287729	0.558	0.427	1	PSC_NI	RBM25
0.0123	0.309286	0.325	0.134	1	PSC_I	HMGA1
0.012301	-0.733145	0.195	0.122	1	PSC_NI	MT1E
0.0123452	-0.637567	0.312	0.232	1	PSC_NI	PTPN12
0.0123459	-0.593757	0.247	0.207	1	PSC_NI	ZSWIM6
0.0123583	-0.309278	0.779	0.707	1	PSC_NI	TXNIP
0.0123863	0.305425	0.234	0.073	1	PSC_I	TPD52
0.0124278	-0.518642	0.273	0.22	1	PSC_NI	THOC2
0.012503	0.262688	0.481	0.268	1	PSC_I	TIMM8B
0.0125527	-0.467335	0.234	0.146	1	PSC_NI	METTL9
0.0125867	-1.33585	0.052	0.146	1	PSC_NI	FCER1A
0.0125888	-0.385686	0.143	0.061	1	PSC_NI	ANKRD26
0.0126929	-0.352037	0.247	0.159	1	PSC_NI	SHPRH
0.0127275	-0.390442	0.468	0.317	1	PSC_NI	OTUD1
0.0127552	-0.658271	0.325	0.268	1	PSC_NI	RNASE1
0.0127592	-0.355672	0.195	0.11	1	PSC_NI	TOR1AIP1
0.0129105	-0.472235	0.273	0.207	1	PSC_NI	EIF4H
0.0129267	-0.345321	0.584	0.451	1	PSC_NI	ZFAND5
0.01298	-0.286328	0.208	0.098	1	PSC_NI	NXT1
0.0130716	-0.307778	0.675	0.561	1	PSC_NI	CAPZB
0.0130754	0.410904	0.351	0.159	1	PSC_I	PSMD12
0.0131666	0.575003	0.494	0.268	1	PSC_I	BCL2A1
0.0131735	-0.443218	0.195	0.122	1	PSC_NI	EMD
0.0131937	-0.287206	0.182	0.073	1	PSC_NI	PLAC8
0.0132088	0.358156	0.818	0.61	1	PSC_I	ATP6V0E1
0.0132311	0.351947	0.403	0.195	1	PSC_I	PCBD1
0.0132399	-0.551638	0.221	0.22	1	PSC_NI	CDC73
0.013305	-0.364252	0.922	0.866	1	PSC_NI	RPS13
0.0133327	0.422503	0.234	0.073	1	PSC_I	SEC23B
0.0133535	0.299181	0.312	0.134	1	PSC_I	NDUFA8
0.0134075	0.269175	0.143	0.024	1	PSC_I	CCL5
0.0134814	-0.384974	0.416	0.28	1	PSC_NI	LMO4
0.0135524	-0.527613	0.597	0.476	1	PSC_NI	SQSTM1
0.0137097	0.597303	0.714	0.488	1	PSC_I	SPI1
0.0137172	-0.601611	0.26	0.207	1	PSC_NI	CA1
0.0137471	0.267834	0.338	0.146	1	PSC_I	LYSMD2
0.0137694	0.623744	0.571	0.341	1	PSC_I	TNFSF13B
0.013783	0.600459	0.247	0.085	1	PSC_I	HEXIM1
0.0138173	-0.519654	0.156	0.085	1	PSC_NI	ATP11B
0.0139892	0.309487	0.143	0.024	1	PSC_I	NBPF14
0.0139976	-0.259106	0.156	0.073	1	PSC_NI	RPIA
0.0140748	-0.903469	0.494	0.439	1	PSC_NI	REL
0.0140771	-0.477232	0.208	0.134	1	PSC_NI	SNX13
0.0141545	-0.389243	0.169	0.098	1	PSC_NI	INO80D
0.0141616	-0.46184	0.792	0.732	1	PSC_NI	HNRNPA2B1
0.0141709	-0.334065	0.312	0.183	1	PSC_NI	RSBN1L
0.0141715	0.339913	0.195	0.049	1	PSC_I	MRPL44
0.014227	-0.393828	0.26	0.171	1	PSC_NI	XAF1
0.0142528	-0.268836	0.234	0.146	1	PSC_NI	AKAP11
0.0143472	0.294531	0.494	0.293	1	PSC_I	CTSA
0.0143553	-0.284293	0.13	0.061	1	PSC_NI	DUSP10
0.0143913	-0.365272	0.338	0.256	1	PSC_NI	RBM6
0.0144992	-0.269802	0.26	0.146	1	PSC_NI	TMX2
0.0144995	-0.429666	0.273	0.195	1	PSC_NI	TSN
0.0145161	-0.280846	0.221	0.098	1	PSC_NI	ITPR1
0.0145167	0.388398	0.195	0.049	1	PSC_I	SLCO3A1
0.0145536	0.338616	0.195	0.049	1	PSC_I	FBXO8
0.0145752	0.298611	0.312	0.134	1	PSC_I	MZT2A
0.014622	0.370997	0.247	0.085	1	PSC_I	RNF169
0.0146265	0.442835	0.195	0.049	1	PSC_I	IWS1
0.0146387	0.796222	0.273	0.098	1	PSC_I	IGHM
0.0147364	0.281058	0.636	0.427	1	PSC_I	EEF2
0.0147431	-0.375806	0.234	0.159	1	PSC_NI	DPP8
0.0147852	-0.540876	0.208	0.122	1	PSC_NI	DUSP5
0.0148236	0.256987	0.844	0.646	1	PSC_I	BRI3
0.0148491	0.376472	0.234	0.073	1	PSC_I	FBXW11
0.0148749	0.275829	0.779	0.573	1	PSC_I	AP2S1
0.0148765	0.426807	0.312	0.134	1	PSC_I	ADGRE5
0.0148838	-0.343139	0.26	0.159	1	PSC_NI	SLC43A2
0.01497	-0.38181	0.299	0.183	1	PSC_NI	ARL5B
0.0149715	0.255813	0.247	0.085	1	PSC_I	HSPA6
0.0150563	-0.35766	0.312	0.195	1	PSC_NI	SYPL1
0.0150901	0.607603	0.273	0.098	1	PSC_I	SUPT16H
0.0150911	0.294322	0.325	0.146	1	PSC_I	GRK3
0.0151045	0.429442	0.208	0.061	1	PSC_I	MLKL
0.0151688	0.403589	0.338	0.146	1	PSC_I	CKS2
0.0151951	-0.293799	0.299	0.183	1	PSC_NI	CAMK2D
0.0151973	-0.660347	0.247	0.268	1	PSC_NI	SRSF1
0.0152748	0.39293	0.26	0.098	1	PSC_I	RBM23
0.0152952	0.29145	0.247	0.085	1	PSC_I	USO1
0.0153481	-0.252811	0.273	0.171	1	PSC_NI	PPIL4
0.0154729	-0.533701	0.273	0.232	1	PSC_NI	CTBP1
0.0155488	0.509537	0.117	0.012	1	PSC_I	MYO1C
0.0155765	-0.476271	0.169	0.098	1	PSC_NI	GAS2L3
0.0156738	0.394058	0.805	0.598	1	PSC_I	ARPC5
0.0156893	0.465863	0.688	0.463	1	PSC_I	ATP6V1F
0.0156951	0.309983	0.169	0.037	1	PSC_I	PKN1
0.0157154	-0.320313	0.169	0.085	1	PSC_NI	UBE3C
0.0157186	-0.418104	0.195	0.122	1	PSC_NI	CYTIP
0.0157297	-0.301314	0.286	0.171	1	PSC_NI	ANKRD44
0.0158545	0.295137	0.273	0.11	1	PSC_I	ABCC5
0.0159617	-0.36396	0.481	0.341	1	PSC_NI	SNX5
0.0160216	0.485887	0.532	0.317	1	PSC_I	NCF1
0.0161163	0.335916	0.468	0.256	1	PSC_I	LDHB
0.0161368	-0.390566	0.247	0.171	1	PSC_NI	DPP9
0.0161548	0.333725	0.117	0.012	1	PSC_I	PDPN
0.0161945	-0.250465	0.26	0.171	1	PSC_NI	MAP3K1
0.0162035	-0.31951	0.273	0.171	1	PSC_NI	POLR2A
0.0162373	-0.266987	0.273	0.159	1	PSC_NI	HNRNPH2
0.0162726	-0.250318	0.325	0.207	1	PSC_NI	ATP2C1
0.0163134	0.374803	0.117	0.012	1	PSC_I	RRP15
0.0163595	0.355354	0.143	0.024	1	PSC_I	HIVEP3
0.0163885	-0.286579	0.429	0.28	1	PSC_NI	VASP
0.0164064	-0.271461	0.143	0.049	1	PSC_NI	KAT2B
0.016427	-0.474572	0.532	0.451	1	PSC_NI	OSTC
0.0164386	-0.49635	0.169	0.122	1	PSC_NI	ELK4
0.0166078	0.267376	0.156	0.037	1	PSC_I	KLF5
0.0166868	0.411043	0.182	0.049	1	PSC_I	BAG6
0.0167875	0.464012	0.169	0.037	1	PSC_I	MON1B
0.0168229	0.49488	0.143	0.024	1	PSC_I	ANKRD49
0.01692	-0.369018	0.156	0.11	1	PSC_NI	TULP4
0.0169458	0.361923	0.143	0.024	1	PSC_I	DOT1L
0.0170024	0.288455	0.143	0.024	1	PSC_I	DNAJC9
0.0170259	0.2513	0.169	0.037	1	PSC_I	FBXO34
0.0171082	0.356277	0.169	0.037	1	PSC_I	HSPA14.1
0.0171498	0.263878	0.143	0.024	1	PSC_I	SQLE
0.0172068	-0.398529	0.169	0.098	1	PSC_NI	C2CD5
0.0172272	0.43052	0.39	0.195	1	PSC_I	TXNDC12
0.0172294	0.407263	0.494	0.28	1	PSC_I	IRF1
0.0173158	0.352681	0.987	1	1	PSC_I	TMSB4X
0.0173608	0.265821	0.519	0.317	1	PSC_I	SAMSN1
0.0173871	-0.464879	0.208	0.122	1	PSC_NI	KRCC1
0.0174022	2.80367	0.143	0.024	1	PSC_I	CCL18
0.017412	0.274938	0.636	0.427	1	PSC_I	FCGR2A
0.0174323	-0.279353	0.584	0.488	1	PSC_NI	CEBPD
0.0174364	-0.51039	0.169	0.098	1	PSC_NI	INO80E
0.017439	0.861485	0.701	0.524	1	PSC_I	ATOX1
0.0175214	0.277999	0.143	0.024	1	PSC_I	DDB2
0.0175456	-0.347809	0.286	0.195	1	PSC_NI	NFATC2IP
0.017677	0.367651	0.247	0.085	1	PSC_I	ZFAND3
0.0177348	-0.361504	0.143	0.049	1	PSC_NI	C20orf194
0.0178456	-0.277134	0.182	0.085	1	PSC_NI	PPIL3
0.0178989	-0.306128	0.247	0.122	1	PSC_NI	PPM1B
0.0179463	-0.384461	0.234	0.146	1	PSC_NI	DGKZ
0.0179832	-0.329897	0.169	0.085	1	PSC_NI	KIAA0232
0.0179857	0.409082	0.247	0.085	1	PSC_I	GRIPAP1
0.0179997	-0.287137	0.208	0.122	1	PSC_NI	FAM13B
0.0181724	-0.510004	0.234	0.159	1	PSC_NI	ITGAE
0.0182746	0.337489	0.208	0.061	1	PSC_I	ABL2
0.0182779	0.271512	0.39	0.195	1	PSC_I	LILRB2
0.0183182	0.291471	0.143	0.024	1	PSC_I	TP53I11
0.018319	-0.416994	0.338	0.256	1	PSC_NI	UHMK1
0.0183589	0.336917	0.195	0.061	1	PSC_I	ATP13A1
0.0185005	-0.25874	0.26	0.159	1	PSC_NI	COMMD4
0.0185016	0.469434	0.377	0.183	1	PSC_I	PEPD
0.0185138	-0.311646	0.169	0.085	1	PSC_NI	KRT18
0.0185954	0.262734	0.208	0.061	1	PSC_I	ARHGAP25
0.0186144	-0.269054	0.208	0.098	1	PSC_NI	EI24
0.0187423	0.32548	0.455	0.244	1	PSC_I	PSMB9
0.0189326	-0.403882	0.338	0.256	1	PSC_NI	CREM
0.0190651	-0.266458	0.169	0.085	1	PSC_NI	ARMH3
0.0190657	-0.760371	0.078	0.207	1	PSC_NI	LTC4S
0.0190849	0.278824	0.208	0.061	1	PSC_I	DTX3L
0.0191092	0.356769	0.416	0.22	1	PSC_I	MRPL18
0.0191724	-0.271003	0.247	0.146	1	PSC_NI	FCGR2B
0.0192288	-0.265805	0.182	0.098	1	PSC_NI	AP2A1
0.0193558	0.805275	0.857	0.707	1	PSC_I	CTSB
0.0194377	0.283844	0.377	0.195	1	PSC_I	SMIM4
0.0195045	0.370697	0.273	0.11	1	PSC_I	VBP1
0.0195071	0.434798	0.26	0.098	1	PSC_I	OSBPL11
0.0195388	0.897408	0.455	0.244	1	PSC_I	APOC1
0.0195919	0.270747	0.208	0.061	1	PSC_I	KARS
0.0196078	-0.340774	0.169	0.085	1	PSC_NI	TCEAL3
0.0196401	-0.29817	0.26	0.146	1	PSC_NI	PAXBP1
0.0196619	0.388073	0.883	0.707	1	PSC_I	RACK1
0.0197652	-0.44449	0.195	0.134	1	PSC_NI	HGS
0.019773	-0.537595	0.662	0.646	1	PSC_NI	HERPUD1
0.0197923	0.262198	0.234	0.085	1	PSC_I	MRPL43
0.0197992	-0.274421	0.195	0.098	1	PSC_NI	MED8
0.0198273	0.458845	0.208	0.061	1	PSC_I	ACBD6
0.0199183	-0.357161	0.766	0.683	1	PSC_NI	DYNLL1
0.0199776	-0.672584	0.26	0.195	1	PSC_NI	HNRNPUL1
0.0200904	-0.283259	0.221	0.11	1	PSC_NI	NCBP3
0.0201173	-0.295385	0.286	0.207	1	PSC_NI	PPP4R3A
0.0201635	-0.288604	0.442	0.293	1	PSC_NI	LYN
0.0201967	-0.298579	0.26	0.171	1	PSC_NI	SAR1A
0.0203829	-0.341619	0.221	0.159	1	PSC_NI	TBC1D1
0.0203878	0.264335	0.325	0.159	1	PSC_I	NUB1
0.0203972	-0.380518	0.182	0.122	1	PSC_NI	NMT1
0.0204478	-1.57905	0.273	0.195	1	PSC_NI	MT1G
0.0204506	0.330276	0.208	0.061	1	PSC_I	DAXX
0.0205048	0.308963	0.208	0.061	1	PSC_I	HRH2
0.0205727	0.654209	0.247	0.085	1	PSC_I	FBXL15
0.020649	0.357517	0.364	0.195	1	PSC_I	VKORC1
0.0207452	-0.298332	0.338	0.232	1	PSC_NI	SETX
0.020757	-0.322057	0.558	0.451	1	PSC_NI	SRRM2
0.0207767	0.296133	0.208	0.061	1	PSC_I	PPIE
0.0208831	0.500432	0.299	0.122	1	PSC_I	SERTAD1
0.0209873	-0.443435	0.156	0.073	1	PSC_NI	GPAT3
0.0210466	1.09122	0.727	0.598	1	PSC_I	TXN
0.0211634	0.259344	0.403	0.232	1	PSC_I	MIDN
0.0211947	-0.347028	0.714	0.622	1	PSC_NI	ACTR2
0.0212118	-0.334394	0.286	0.183	1	PSC_NI	SSFA2
0.0213764	0.386642	0.818	0.622	1	PSC_I	UQCR10
0.0214317	-0.303086	0.312	0.195	1	PSC_NI	TGFBR1
0.0214373	0.416462	0.519	0.305	1	PSC_I	MRPL54
0.0215105	-0.354847	0.403	0.329	1	PSC_NI	NIFK
0.0218464	-0.335065	0.597	0.549	1	PSC_NI	SFPQ
0.022029	-0.406805	0.273	0.171	1	PSC_NI	CGGBP1
0.0220325	-0.521769	0.182	0.11	1	PSC_NI	UHRF2
0.0220416	-0.320146	0.325	0.22	1	PSC_NI	ATP6V0A1
0.0221541	-0.591886	0.688	0.598	1	PSC_NI	DNAJB1
0.0221926	-0.388679	0.182	0.11	1	PSC_NI	MRPL24
0.0223023	-0.369986	0.26	0.22	1	PSC_NI	RNF166
0.0225846	-0.297512	0.519	0.427	1	PSC_NI	MFSD1
0.0226147	0.435513	0.273	0.11	1	PSC_I	PPFIA1
0.0228262	0.278972	0.299	0.134	1	PSC_I	MIF4GD
0.0228777	-0.269478	0.182	0.098	1	PSC_NI	PRELID3B
0.0230995	-0.277447	0.169	0.085	1	PSC_NI	NAF1
0.0231687	-0.31809	0.221	0.134	1	PSC_NI	FOXP1
0.0232016	-0.343597	0.416	0.366	1	PSC_NI	NR4A1
0.0233474	0.255445	0.727	0.524	1	PSC_I	GNG5
0.0233795	-0.391367	0.247	0.159	1	PSC_NI	DDX27
0.023415	-0.325368	0.429	0.329	1	PSC_NI	TMEM14B
0.0235114	0.38647	0.455	0.268	1	PSC_I	AKR1B1
0.0239919	0.395516	0.688	0.476	1	PSC_I	ENO1
0.0240416	-0.344962	0.273	0.195	1	PSC_NI	ZNF451
0.024087	-0.492529	0.182	0.11	1	PSC_NI	USP7
0.0242008	-0.374709	0.143	0.098	1	PSC_NI	MED23
0.0243661	0.418665	0.26	0.098	1	PSC_I	CTBP2
0.0244102	0.32937	0.182	0.049	1	PSC_I	MAGED2
0.0244548	-0.322829	0.312	0.22	1	PSC_NI	FBL
0.0244989	0.297892	0.364	0.183	1	PSC_I	EIF4E2
0.0245561	-0.341877	0.143	0.073	1	PSC_NI	FAM76B
0.0245592	0.312961	0.571	0.378	1	PSC_I	ATP5IF1
0.0246006	-0.391819	0.364	0.256	1	PSC_NI	CWC15
0.0246318	0.302476	0.182	0.049	1	PSC_I	IPO5
0.0246642	-0.38385	0.117	0.061	1	PSC_NI	WDR45
0.024742	-0.651364	0.792	0.829	1	PSC_NI	DUSP1
0.0247733	0.323959	0.273	0.11	1	PSC_I	BOLA3
0.0247897	-0.288079	0.195	0.11	1	PSC_NI	DCAF8
0.0248125	-0.281429	0.169	0.073	1	PSC_NI	CREBBP
0.0248267	0.327705	0.623	0.415	1	PSC_I	PSMA4
0.0248301	-0.262902	0.208	0.134	1	PSC_NI	PLEC
0.0248394	0.428436	0.26	0.098	1	PSC_I	IRAK1
0.0248436	-0.395117	0.221	0.183	1	PSC_NI	SVBP
0.024851	-0.275196	0.156	0.085	1	PSC_NI	KLHL9
0.0250117	-0.604714	0.156	0.122	1	PSC_NI	FILIP1L
0.0251395	-0.825838	0.649	0.72	1	PSC_NI	ZFP36
0.0252609	0.272687	0.13	0.024	1	PSC_I	RPRD2
0.0253153	0.326164	0.156	0.037	1	PSC_I	FLAD1
0.0253815	-0.339332	0.221	0.134	1	PSC_NI	BORCS7
0.0253903	-0.51903	0.208	0.134	1	PSC_NI	SP1
0.0254429	0.268425	0.247	0.098	1	PSC_I	RSRC1
0.0256024	-0.392907	0.299	0.195	1	PSC_NI	ADAR
0.0256714	0.356571	0.182	0.049	1	PSC_I	FOPNL
0.0257276	0.430303	0.104	0.012	1	PSC_I	COL6A1
0.0258002	0.25604	0.195	0.061	1	PSC_I	GIMAP6
0.026051	0.307517	0.286	0.122	1	PSC_I	FNTA
0.0260924	0.281696	0.195	0.061	1	PSC_I	MMGT1
0.0261833	-0.466415	0.455	0.415	1	PSC_NI	IFI30
0.0263604	-0.567452	0.156	0.134	1	PSC_NI	MTRNR2L1
0.0264152	-0.456525	0.208	0.171	1	PSC_NI	MECP2
0.0267359	-0.458919	0.221	0.207	1	PSC_NI	SLC26A2
0.0267384	-0.414206	0.117	0.061	1	PSC_NI	SNX20
0.0268911	-0.36371	0.156	0.11	1	PSC_NI	FECH
0.0269231	-0.277155	0.195	0.098	1	PSC_NI	TRIOBP
0.0274075	0.419098	0.312	0.146	1	PSC_I	GOLIM4
0.0274124	-0.561164	0.195	0.146	1	PSC_NI	KIAA1109
0.0274455	-0.290635	0.156	0.073	1	PSC_NI	NAE1
0.0275767	-0.255177	0.104	0.024	1	PSC_NI	MAD2L1BP
0.0276464	-0.609005	0.558	0.598	1	PSC_NI	RGS2
0.0276973	-0.293253	0.312	0.207	1	PSC_NI	APMAP
0.0277484	-0.408836	0.13	0.061	1	PSC_NI	RNF139
0.0279294	0.476241	0.831	0.659	1	PSC_I	SUB1
0.0279622	-0.718251	0.351	0.378	1	PSC_NI	MEF2C
0.0280374	0.382162	0.156	0.037	1	PSC_I	POM121C
0.0283753	0.276533	0.156	0.037	1	PSC_I	ANAPC1
0.0283887	0.258114	0.883	0.902	1	PSC_I	H3F3A
0.028433	0.339467	0.286	0.122	1	PSC_I	PFKL
0.0284716	-0.287808	0.156	0.073	1	PSC_NI	C12orf4
0.0284923	0.368122	0.273	0.11	1	PSC_I	PDCL3
0.0285259	0.323901	0.234	0.085	1	PSC_I	ENOPH1
0.0285437	-0.830639	0.156	0.134	1	PSC_NI	TP53INP1
0.0288563	-0.283884	0.26	0.207	1	PSC_NI	LBR
0.0290044	-0.349348	0.325	0.232	1	PSC_NI	TLE4
0.0290245	-0.720732	0.532	0.512	1	PSC_NI	NR4A2
0.0290601	-0.61943	0.662	0.695	1	PSC_NI	RGS1
0.0291469	-0.321981	0.442	0.354	1	PSC_NI	BMP2K
0.0291754	-0.326289	0.468	0.366	1	PSC_NI	UBE2D1
0.0293077	-0.36287	0.584	0.5	1	PSC_NI	DDX17
0.0294202	-0.387344	0.13	0.061	1	PSC_NI	MCRS1
0.0294291	0.639365	0.429	0.232	1	PSC_I	IL18
0.029549	-0.337913	0.156	0.098	1	PSC_NI	SLC16A1
0.0295574	0.28172	0.351	0.195	1	PSC_I	NUP214
0.0295821	0.427556	0.727	0.524	1	PSC_I	EDF1
0.0296399	0.259937	0.156	0.037	1	PSC_I	RNF216
0.0296438	0.273441	0.584	0.39	1	PSC_I	C19orf53
0.0296454	-0.293464	0.506	0.402	1	PSC_NI	MDH2
0.0297282	0.368514	0.13	0.024	1	PSC_I	QPCT
0.0297318	0.497719	0.273	0.11	1	PSC_I	BDP1
0.0297499	-0.276083	0.117	0.037	1	PSC_NI	SOCS4
0.0298033	-0.483245	0.597	0.488	1	PSC_NI	HSPH1
0.0298562	-0.411231	0.208	0.195	1	PSC_NI	CCDC12
0.0298566	-0.406543	0.208	0.195	1	PSC_NI	BRI3BP
0.0300467	-0.28205	0.221	0.134	1	PSC_NI	CEBPZOS
0.0301247	-0.281215	0.208	0.146	1	PSC_NI	ATAD2B
0.0302176	-0.300835	0.338	0.28	1	PSC_NI	GRK2
0.0303853	0.30506	0.156	0.037	1	PSC_I	BTBD1
0.0304091	-0.363487	0.221	0.134	1	PSC_NI	RFC1
0.0304322	0.416005	0.156	0.037	1	PSC_I	HAUS2
0.0305667	0.269481	0.104	0.012	1	PSC_I	NDUFAF5
0.0306493	0.363392	0.156	0.037	1	PSC_I	TSC22D1
0.0306655	-0.495796	0.195	0.183	1	PSC_NI	KIAA2026
0.0307773	-0.422303	0.143	0.085	1	PSC_NI	RSPRY1
0.0308624	0.265778	0.104	0.012	1	PSC_I	TBC1D31
0.0309061	-0.513819	0.195	0.159	1	PSC_NI	MRPS35
0.031001	0.375585	0.104	0.012	1	PSC_I	AC087239.1
0.0310179	0.282376	0.104	0.012	1	PSC_I	AC004921.1
0.0310294	0.450518	0.104	0.012	1	PSC_I	ZNF830
0.0310857	0.311386	0.104	0.012	1	PSC_I	PIGO
0.0311928	0.426156	0.909	0.829	1	PSC_I	CYBA
0.0312073	0.535035	0.61	0.402	1	PSC_I	RHOG
0.0312623	-0.344437	0.234	0.159	1	PSC_NI	ARHGAP10
0.031354	-0.37813	0.195	0.146	1	PSC_NI	KLF3
0.0313577	0.489345	0.195	0.061	1	PSC_I	ANPEP
0.0313839	0.385935	0.87	0.707	1	PSC_I	VIM
0.0314936	0.312802	0.104	0.012	1	PSC_I	FPR1
0.0315301	-0.539856	0.156	0.11	1	PSC_NI	XPO7
0.0315606	0.277411	0.104	0.012	1	PSC_I	RCBTB1
0.0316892	0.401488	0.104	0.012	1	PSC_I	LINC01943
0.0316999	0.340567	0.13	0.024	1	PSC_I	YARS2
0.0317058	0.261864	0.104	0.012	1	PSC_I	NPM3
0.0317345	0.290151	0.247	0.098	1	PSC_I	HHEX
0.0317563	-0.518613	0.143	0.073	1	PSC_NI	ZDHHC6
0.0323624	-0.343237	0.182	0.098	1	PSC_NI	THOC6
0.0324721	-0.254637	0.221	0.159	1	PSC_NI	PDCD7
0.0328163	-0.395485	0.299	0.244	1	PSC_NI	NHLRC3
0.0331066	-0.654717	0.182	0.256	1	PSC_NI	THUMPD3-AS1
0.0331561	-0.397033	0.143	0.11	1	PSC_NI	WASHC1
0.0332143	0.256478	0.247	0.098	1	PSC_I	MRPL22
0.0332394	0.367917	0.195	0.061	1	PSC_I	TRAPPC2B
0.0334308	0.321852	0.13	0.024	1	PSC_I	FRA10AC1
0.0334974	-0.477551	0.455	0.366	1	PSC_NI	RPN2
0.0335116	-0.466066	0.117	0.195	1	PSC_NI	CCDC112
0.0335577	0.518466	0.545	0.341	1	PSC_I	PPA1
0.0337734	-0.260411	0.299	0.207	1	PSC_NI	TGFB1
0.0338328	-0.431741	0.545	0.5	1	PSC_NI	KLF4
0.0338387	0.297775	0.26	0.11	1	PSC_I	PSMG3
0.0339523	0.254263	0.182	0.061	1	PSC_I	EMC9
0.0341723	0.267717	0.286	0.134	1	PSC_I	PCNA
0.034452	-0.456554	0.338	0.268	1	PSC_NI	C5AR1
0.034582	0.811482	0.753	0.561	1	PSC_I	CTSD
0.0346829	1.33833	0.195	0.061	1	PSC_I	CXCL3
0.0347108	-0.342251	0.221	0.122	1	PSC_NI	EXOSC1
0.034794	-0.437485	0.156	0.085	1	PSC_NI	SIPA1L1
0.0348007	-0.393501	0.273	0.244	1	PSC_NI	NSD1
0.0350281	0.285066	0.299	0.146	1	PSC_I	GOLT1B
0.0350927	-0.257826	0.234	0.195	1	PSC_NI	LARP4B
0.0351443	0.385768	0.195	0.061	1	PSC_I	STK32C
0.0353705	-0.33334	0.143	0.085	1	PSC_NI	NMD3
0.0354073	0.291235	0.338	0.171	1	PSC_I	MRPS12
0.0354915	-0.397736	0.117	0.049	1	PSC_NI	MPPE1
0.0355036	-0.514422	0.208	0.183	1	PSC_NI	CPM
0.0355083	0.27499	0.805	0.622	1	PSC_I	SRP14
0.0355828	0.394798	0.312	0.146	1	PSC_I	STIP1
0.0358275	-0.284546	0.39	0.28	1	PSC_NI	BAZ1A
0.035887	-0.754115	0.26	0.244	1	PSC_NI	RGS18
0.0360313	-0.509234	0.208	0.195	1	PSC_NI	EGR3
0.0361875	1.27307	0.688	0.488	1	PSC_I	TIMP1
0.0364533	-0.501657	0.208	0.159	1	PSC_NI	NGLY1
0.0366293	-0.505889	0.143	0.11	1	PSC_NI	G2E3
0.0370689	-0.37902	0.987	1	1	PSC_NI	MT-ND3
0.0373571	-0.26294	0.182	0.11	1	PSC_NI	TRADD
0.0376693	-0.674178	0.13	0.085	1	PSC_NI	CD1C
0.0376874	0.354397	0.377	0.195	1	PSC_I	GALM
0.0381495	0.285895	0.26	0.11	1	PSC_I	UTP18
0.0382252	-0.739755	0.091	0.195	1	PSC_NI	EPS8
0.0383793	-0.280145	0.182	0.098	1	PSC_NI	DUS1L
0.0384585	-0.557607	0.701	0.805	1	PSC_NI	FOSB
0.0386853	0.41177	0.351	0.183	1	PSC_I	CCR1
0.0387594	-0.533513	0.312	0.329	1	PSC_NI	AHNAK
0.0389683	-0.546515	0.156	0.11	1	PSC_NI	KMT5B
0.0391667	-0.264695	0.325	0.244	1	PSC_NI	MCTS1
0.0392567	-0.29722	0.195	0.11	1	PSC_NI	ARHGEF6
0.0394839	-0.438403	0.519	0.537	1	PSC_NI	LPAR6
0.0395484	-0.366668	0.26	0.207	1	PSC_NI	GCLC
0.0397317	-0.546494	0.117	0.085	1	PSC_NI	AC058791.1
0.0397785	0.438596	0.26	0.11	1	PSC_I	C2
0.0398641	-0.574928	0.195	0.146	1	PSC_NI	ELAVL1
0.040107	0.267959	0.286	0.134	1	PSC_I	MRPL4
0.0403809	-0.3361	0.208	0.11	1	PSC_NI	ABR
0.0405017	-0.401335	0.26	0.244	1	PSC_NI	CYTH4
0.0405265	0.309284	0.403	0.22	1	PSC_I	GLA
0.0406005	-0.294253	0.234	0.171	1	PSC_NI	TRAPPC3
0.040684	0.415335	0.74	0.549	1	PSC_I	CD68
0.0409459	-0.410813	0.182	0.134	1	PSC_NI	TENT4B
0.0410456	-0.29307	0.143	0.061	1	PSC_NI	SH3TC1
0.0410792	-0.285048	0.74	0.61	1	PSC_NI	RHOA
0.0413585	-0.398009	0.234	0.134	1	PSC_NI	CD69
0.0413641	-0.330345	0.13	0.049	1	PSC_NI	BCL11A
0.0415789	-0.30956	0.156	0.073	1	PSC_NI	VPS35L
0.0417465	-0.269506	0.234	0.159	1	PSC_NI	TNFSF12
0.0419325	-0.437374	0.169	0.122	1	PSC_NI	ANKLE2
0.0421209	-0.375029	0.117	0.037	1	PSC_NI	MANEA
0.0421275	-0.406764	0.156	0.134	1	PSC_NI	POGZ
0.0423036	-0.26773	0.182	0.098	1	PSC_NI	AGR2
0.0423637	-0.349746	0.195	0.146	1	PSC_NI	NFIC
0.0426649	-0.287497	0.883	0.829	1	PSC_NI	NACA
0.0427901	0.505887	0.429	0.244	1	PSC_I	EIF3I
0.0430196	-0.317947	0.26	0.183	1	PSC_NI	RECQL
0.0430238	-0.255835	0.169	0.085	1	PSC_NI	GFPT1
0.0431595	0.271122	0.935	0.805	1	PSC_I	RPL15
0.0433033	-0.263309	0.195	0.11	1	PSC_NI	SNAPIN
0.043468	0.306315	0.169	0.049	1	PSC_I	RNF6
0.043518	-0.325167	0.169	0.122	1	PSC_NI	ARMC8
0.0438471	-0.264221	0.299	0.232	1	PSC_NI	ITSN2
0.0438793	0.326728	0.221	0.085	1	PSC_I	ODC1
0.0441363	-0.428343	0.221	0.183	1	PSC_NI	RPS6KA3
0.0442404	-0.293908	0.195	0.11	1	PSC_NI	PSMG4
0.0445097	0.504768	0.623	0.427	1	PSC_I	GMFG
0.0445947	0.692629	0.403	0.256	1	PSC_I	TFRC
0.0446729	-0.745058	0.364	0.317	1	PSC_NI	IL1B
0.0449346	-0.287261	0.273	0.183	1	PSC_NI	MED30
0.0451077	-0.257652	0.182	0.11	1	PSC_NI	PLEKHA3
0.0453175	0.331256	0.779	0.61	1	PSC_I	POMP
0.0457677	0.257219	0.234	0.098	1	PSC_I	LRMDA
0.0462005	-0.267548	0.221	0.11	1	PSC_NI	ANKRD28
0.0463614	0.276211	0.143	0.037	1	PSC_I	ARHGEF12
0.0463703	0.439022	0.519	0.329	1	PSC_I	UFC1
0.0465332	-0.315804	0.195	0.134	1	PSC_NI	MBTPS1
0.0467287	-0.263443	0.169	0.098	1	PSC_NI	RAB5B
0.0467321	0.339192	0.26	0.122	1	PSC_I	CD59
0.0467452	-0.403827	0.922	0.902	1	PSC_NI	RPL26
0.0468244	-0.510227	0.156	0.146	1	PSC_NI	TMC6
0.0468278	-0.523355	0.182	0.122	1	PSC_NI	CCL2
0.0472252	-0.408735	0.273	0.244	1	PSC_NI	PREX1
0.0473187	-0.395985	0.909	0.915	1	PSC_NI	RPS27
0.0479748	-0.379946	0.182	0.11	1	PSC_NI	PDE7A
0.0479825	0.362897	0.143	0.037	1	PSC_I	FAM114A2
0.0484249	0.383224	0.922	0.829	1	PSC_I	ACTG1
0.0485347	-0.261395	0.312	0.232	1	PSC_NI	DCXR
0.0487885	-0.390096	0.247	0.159	1	PSC_NI	PSMF1
0.0492713	-0.318364	0.169	0.085	1	PSC_NI	ZMYM6
0.0494179	-0.407483	0.312	0.232	1	PSC_NI	GPR65
0.0496559	-0.302186	0.156	0.073	1	PSC_NI	GSK3B
0.0499	-0.419663	0.169	0.134	1	PSC_NI	PSEN1
0.0503866	0.390744	0.195	0.073	1	PSC_I	PSME3
0.0504311	-0.354607	0.286	0.244	1	PSC_NI	HLA-DQA2
0.0510362	-0.494523	0.364	0.317	1	PSC_NI	ATP2B1
0.0512866	-0.521829	0.117	0.098	1	PSC_NI	OSBP
0.0513708	0.254749	0.221	0.085	1	PSC_I	TWF1
0.05166	-0.253704	0.26	0.195	1	PSC_NI	MXD4
0.0518214	-0.296033	0.312	0.207	1	PSC_NI	SLC9A9
0.051911	-0.351059	0.273	0.195	1	PSC_NI	NSD3
0.0522657	-0.424928	0.169	0.11	1	PSC_NI	AKT1
0.0523738	0.349668	0.273	0.122	1	PSC_I	SLC50A1
0.0526605	0.321856	0.143	0.037	1	PSC_I	PRKCD
0.0527665	0.318324	0.143	0.037	1	PSC_I	SASH3
0.0528728	-0.484278	0.506	0.463	1	PSC_NI	PTPRE
0.0529161	0.268099	0.364	0.22	1	PSC_I	RNMT
0.053192	0.288282	0.143	0.037	1	PSC_I	NOC3L
0.0533088	0.258548	0.143	0.037	1	PSC_I	CLPTM1
0.0533994	0.261525	0.143	0.037	1	PSC_I	C9orf64
0.0534317	0.276528	0.143	0.037	1	PSC_I	BAK1
0.0535062	-0.354408	0.247	0.171	1	PSC_NI	ZMIZ1
0.0535553	0.553111	0.974	0.939	1	PSC_I	FTH1
0.0536759	0.306238	0.143	0.037	1	PSC_I	SLC52A2
0.0537225	0.351583	0.143	0.037	1	PSC_I	SFR1
0.0537668	-0.456686	0.13	0.11	1	PSC_NI	DUSP22
0.0537674	-0.386116	0.117	0.049	1	PSC_NI	ZNF407
0.053796	-0.375222	0.403	0.305	1	PSC_NI	RNF149
0.0538346	-0.283678	0.195	0.11	1	PSC_NI	TAF11
0.0540027	-0.276426	0.13	0.061	1	PSC_NI	CAAP1
0.0541672	-0.409588	0.221	0.171	1	PSC_NI	EXOC5
0.0542071	0.39984	0.805	0.634	1	PSC_I	EEF1B2
0.0544636	-0.664711	0.636	0.61	1	PSC_NI	VMP1
0.0545235	0.458107	0.234	0.098	1	PSC_I	TUSC2
0.0546042	-0.566296	0.091	0.195	1	PSC_NI	CTTNBP2
0.0547502	-0.326573	0.221	0.134	1	PSC_NI	RPL7L1
0.0548638	-0.438897	0.169	0.11	1	PSC_NI	CRYBG1
0.05541	0.339234	0.247	0.11	1	PSC_I	GNL3
0.0554581	-0.278466	0.13	0.061	1	PSC_NI	BTN2A2
0.0557391	-0.339478	0.143	0.098	1	PSC_NI	STYX
0.0558279	0.436332	0.87	0.72	1	PSC_I	GSTP1
0.0559309	-0.636879	0.156	0.134	1	PSC_NI	TLK1
0.0562012	-0.357669	0.26	0.195	1	PSC_NI	PELI1
0.0565449	-0.418267	0.156	0.171	1	PSC_NI	NCOA2
0.0567115	-0.645275	0.286	0.415	1	PSC_NI	IGF1
0.0569563	-0.343084	0.182	0.146	1	PSC_NI	UBR3
0.056966	-0.636895	0.156	0.159	1	PSC_NI	AGPAT2
0.0570075	-0.638284	0.299	0.305	1	PSC_NI	AC245014.3
0.0571948	0.268563	0.117	0.024	1	PSC_I	SMARCD1
0.0574727	-0.354195	0.208	0.171	1	PSC_NI	BUD23
0.0574778	-0.284006	0.182	0.11	1	PSC_NI	MCM5
0.0576642	-0.325494	0.325	0.244	1	PSC_NI	ECH1
0.057681	-0.31035	0.169	0.11	1	PSC_NI	RPP38
0.0578422	-0.355973	0.169	0.085	1	PSC_NI	MICAL1
0.057881	-0.503755	0.182	0.171	1	PSC_NI	SH3BP5
0.0581935	-0.278312	0.117	0.061	1	PSC_NI	PPM1F
0.0583454	0.38551	0.351	0.195	1	PSC_I	DNAJA2
0.0584424	-0.306519	0.182	0.122	1	PSC_NI	SLC38A10
0.0586078	-0.31174	0.169	0.122	1	PSC_NI	THYN1
0.0587726	-0.323488	0.442	0.366	1	PSC_NI	BANF1
0.059543	-0.414438	0.156	0.146	1	PSC_NI	TSPYL1
0.0597592	-0.491455	0.156	0.134	1	PSC_NI	YAF2
0.0599121	-0.526471	0.169	0.146	1	PSC_NI	CIAO1
0.059951	-0.522364	0.208	0.22	1	PSC_NI	LRRC75A
0.0599623	0.316643	0.117	0.024	1	PSC_I	GSS
0.0604636	0.31298	0.87	0.72	1	PSC_I	C1QA
0.0605988	-0.328847	0.247	0.171	1	PSC_NI	ATF5
0.060678	0.294421	0.117	0.024	1	PSC_I	IFIT5
0.0608083	0.314609	0.117	0.024	1	PSC_I	TFB1M
0.0608449	0.308252	0.117	0.024	1	PSC_I	GPALPP1
0.0608498	0.379004	0.117	0.024	1	PSC_I	PIAS4
0.0608579	0.268401	0.117	0.024	1	PSC_I	CASP10
0.0608686	0.384141	0.117	0.024	1	PSC_I	ABL1
0.0610027	-0.250894	0.143	0.073	1	PSC_NI	WASHC5
0.0614363	-0.281685	0.234	0.146	1	PSC_NI	MAPK6
0.0616845	-0.560384	0.104	0.207	1	PSC_NI	CXCL12
0.0618543	-0.506138	0.273	0.28	1	PSC_NI	LGALS4
0.0620796	-0.288274	0.156	0.073	1	PSC_NI	VPS37A
0.0623744	-0.296048	0.143	0.085	1	PSC_NI	AP1S1
0.0625762	0.251921	0.883	0.744	1	PSC_I	C1QC
0.0627736	-0.402825	0.169	0.122	1	PSC_NI	CDK19
0.0629778	0.267	0.831	0.671	1	PSC_I	VAMP8
0.0633158	-0.512343	0.117	0.085	1	PSC_NI	SCAF8
0.0634738	-0.4524	0.208	0.159	1	PSC_NI	UAP1
0.0635046	0.294529	0.649	0.476	1	PSC_I	MPEG1
0.0636444	0.396943	0.234	0.098	1	PSC_I	CACUL1
0.0641049	-0.297063	0.468	0.354	1	PSC_NI	DEK
0.0642601	-0.479554	0.169	0.159	1	PSC_NI	ADD1
0.0644706	-0.318326	0.156	0.11	1	PSC_NI	ZZEF1
0.0649824	0.29911	0.597	0.415	1	PSC_I	COX5A
0.064989	0.347292	0.857	0.707	1	PSC_I	ARPC3
0.0652926	0.318043	0.208	0.085	1	PSC_I	KXD1
0.065878	-0.606515	0.377	0.354	1	PSC_NI	IFRD1
0.0660684	0.287294	0.26	0.122	1	PSC_I	FCHSD2
0.0660795	-0.298059	0.234	0.146	1	PSC_NI	ATXN10
0.0661489	0.411776	0.844	0.707	1	PSC_I	IGHA1
0.0661582	0.514574	0.584	0.402	1	PSC_I	IFITM3
0.0665658	-0.451314	0.208	0.146	1	PSC_NI	GOSR1
0.0671697	-0.319011	0.169	0.085	1	PSC_NI	DFFA
0.0671717	-0.625216	0.13	0.11	1	PSC_NI	GZF1
0.0676046	0.250042	0.662	0.488	1	PSC_I	MGST3
0.0678977	-0.333701	0.117	0.061	1	PSC_NI	RFX5
0.0681012	-0.323752	0.208	0.134	1	PSC_NI	API5
0.0684735	-0.662764	0.208	0.183	1	PSC_NI	ERGIC3
0.069668	-0.685701	0.208	0.183	1	PSC_NI	RASSF5
0.0698083	-0.355695	0.143	0.11	1	PSC_NI	HDDC3
0.0698711	-0.527827	0.273	0.293	1	PSC_NI	TTC14
0.0699749	-0.315253	0.182	0.122	1	PSC_NI	UBE2G1
0.0701362	-0.58506	0.143	0.11	1	PSC_NI	HERC2
0.0701412	0.254333	0.195	0.073	1	PSC_I	DLD
0.070369	-0.292716	0.13	0.061	1	PSC_NI	RBM4
0.0706839	-0.25416	0.169	0.085	1	PSC_NI	PTTG1
0.0710112	-0.747964	0.104	0.11	1	PSC_NI	SNHG25
0.071087	-0.496834	0.156	0.159	1	PSC_NI	DYRK1A
0.0710928	-0.415109	0.117	0.073	1	PSC_NI	SPIDR
0.0711226	-0.392841	0.13	0.098	1	PSC_NI	ARFGEF1
0.0712876	-0.443135	0.234	0.183	1	PSC_NI	COMMD9
0.071335	-0.738003	0.117	0.11	1	PSC_NI	MEMO1
0.0714788	0.354451	0.195	0.073	1	PSC_I	CCDC91
0.0716366	-0.279471	0.221	0.232	1	PSC_NI	C6orf48
0.0719459	0.511726	0.571	0.39	1	PSC_I	DDT
0.0720593	-0.284651	0.338	0.268	1	PSC_NI	SEC14L1
0.0724409	-0.733849	0.091	0.159	1	PSC_NI	XIST
0.0729215	0.580617	0.156	0.049	1	PSC_I	VGLL4
0.0729705	-0.386777	0.143	0.098	1	PSC_NI	ZNF91
0.0730313	-0.284769	0.156	0.085	1	PSC_NI	ARHGAP27
0.0730434	0.260087	0.636	0.463	1	PSC_I	SPCS3
0.0731522	-0.548216	0.13	0.134	1	PSC_NI	NFE2L1
0.073276	-0.394495	0.104	0.061	1	PSC_NI	CDR2
0.0733913	0.278204	0.312	0.171	1	PSC_I	COL4A3BP
0.0737176	-0.397948	0.143	0.098	1	PSC_NI	CLK4
0.0738832	0.296829	0.156	0.049	1	PSC_I	ROGDI
0.0739537	0.297942	0.156	0.049	1	PSC_I	MED16
0.0741972	-0.66395	0.143	0.122	1	PSC_NI	SMC1A
0.074309	0.263715	0.156	0.049	1	PSC_I	SMARCE1
0.0743458	0.251852	0.221	0.098	1	PSC_I	MIA3
0.0744831	-0.436158	0.39	0.293	1	PSC_NI	HEXB
0.0749842	-0.292899	0.182	0.146	1	PSC_NI	EPCAM
0.075121	-0.335352	0.844	0.878	1	PSC_NI	RPL36
0.0751635	-0.307938	0.286	0.183	1	PSC_NI	ARRDC3
0.0761789	0.304473	0.312	0.171	1	PSC_I	HERC4
0.0763292	-0.560604	0.026	0.11	1	PSC_NI	SLC35A1
0.0767738	-0.298411	0.286	0.195	1	PSC_NI	FCHO2
0.077409	-0.348616	0.117	0.049	1	PSC_NI	IRF4
0.0776125	-0.463285	0.325	0.293	1	PSC_NI	PMAIP1
0.0777117	0.413634	0.844	0.695	1	PSC_I	PSAP
0.077907	-0.30744	0.948	0.927	1	PSC_NI	MT-ND5
0.0780208	0.319059	0.221	0.098	1	PSC_I	HECA
0.0781604	-0.341099	0.195	0.146	1	PSC_NI	CEBPZ
0.078309	-0.313674	0.234	0.171	1	PSC_NI	DOCK4
0.0786583	-0.345629	0.117	0.061	1	PSC_NI	ISOC1
0.0791364	-0.687647	0.195	0.159	1	PSC_NI	DNAJA4
0.0791642	0.389238	0.857	0.72	1	PSC_I	SH3BGRL3
0.0798879	-0.319053	0.117	0.061	1	PSC_NI	CHMP1A
0.0799256	-0.599837	0.169	0.134	1	PSC_NI	OLFM4
0.0807058	0.455109	0.26	0.122	1	PSC_I	IER5L
0.0810704	0.3524	0.117	0.037	1	PSC_I	AL121944.1
0.0811443	-0.374646	0.61	0.524	1	PSC_NI	ARL4C
0.081167	-0.575132	0.221	0.207	1	PSC_NI	TCF12
0.0811961	-0.554029	0.169	0.11	1	PSC_NI	BRAF
0.0812416	-0.698701	0.117	0.146	1	PSC_NI	NLRP3
0.0819931	-0.343604	0.688	0.634	1	PSC_NI	LST1
0.0829874	-0.26708	0.13	0.085	1	PSC_NI	DCAF11
0.0832814	-0.538964	0.208	0.134	1	PSC_NI	RALGAPA1
0.0840933	0.290067	0.169	0.061	1	PSC_I	TRAFD1
0.0844277	-0.405713	0.584	0.573	1	PSC_NI	H2AFY
0.0847967	-0.312902	0.156	0.11	1	PSC_NI	FAM98B
0.0852879	0.464343	0.364	0.207	1	PSC_I	FAM173A
0.0854075	0.316294	0.13	0.037	1	PSC_I	GTF2H1
0.085647	-0.352577	0.195	0.134	1	PSC_NI	ERO1A
0.085668	-0.293864	0.221	0.146	1	PSC_NI	PFKFB3
0.0859521	0.323732	0.169	0.061	1	PSC_I	GALK1
0.0860585	-0.310289	0.104	0.061	1	PSC_NI	PTRH1
0.0867998	-0.286454	0.234	0.146	1	PSC_NI	SLFN11
0.0868295	0.294309	0.13	0.037	1	PSC_I	PIP5K1C
0.0873484	-0.321026	0.182	0.122	1	PSC_NI	COX15
0.0875131	-0.432981	0.597	0.598	1	PSC_NI	IER5
0.0875152	-0.255414	0.169	0.11	1	PSC_NI	RNPC3
0.0880541	0.399356	0.26	0.134	1	PSC_I	DNAJC4
0.0886683	0.251036	0.416	0.268	1	PSC_I	CORO1B
0.0888647	-0.281311	0.221	0.171	1	PSC_NI	MDM2
0.0890325	-0.254494	0.714	0.744	1	PSC_NI	MARCKS
0.0890924	0.347552	0.221	0.098	1	PSC_I	APH1B
0.0895888	0.363819	0.857	0.72	1	PSC_I	PRDX1
0.0903284	-0.493824	0.195	0.183	1	PSC_NI	GIT2
0.09052	-0.284699	0.208	0.183	1	PSC_NI	GGA2
0.0906185	-0.32426	0.195	0.134	1	PSC_NI	MICU1
0.0909444	0.323735	0.922	0.805	1	PSC_I	PFN1
0.091001	0.450149	0.13	0.037	1	PSC_I	CDKN2AIPNL
0.0910089	-0.670358	0.104	0.122	1	PSC_NI	NET1
0.09102	0.278223	0.13	0.037	1	PSC_I	CHMP6
0.0914985	0.438743	0.286	0.146	1	PSC_I	SRP54
0.0919393	-0.681813	0.195	0.134	1	PSC_NI	SMC3
0.0934079	-0.560413	0.909	0.939	1	PSC_NI	HSP90AA1
0.093685	0.481538	0.701	0.537	1	PSC_I	SOD2
0.0937669	0.392087	0.169	0.061	1	PSC_I	SDHAF2
0.0938832	0.377369	0.169	0.061	1	PSC_I	CBX4
0.0942335	0.257871	0.416	0.268	1	PSC_I	SIVA1
0.0945772	-0.262832	0.156	0.122	1	PSC_NI	TMEM161B
0.0950323	-0.425126	0.156	0.122	1	PSC_NI	S100PBP
0.0952735	-0.335496	0.558	0.5	1	PSC_NI	RBM39
0.0956681	-0.490359	0.117	0.134	1	PSC_NI	MAPKAPK5
0.0967098	-0.484579	0.195	0.159	1	PSC_NI	OLR1
0.096747	-0.323192	0.39	0.366	1	PSC_NI	GIMAP7
0.097623	0.448384	0.935	0.829	1	PSC_I	RPL27A
0.0980205	-0.275479	0.156	0.11	1	PSC_NI	IMPACT
0.0981434	0.281012	0.104	0.024	1	PSC_I	HOOK2
0.0984187	0.587554	0.221	0.098	1	PSC_I	HPS3
0.0985106	-0.264198	0.195	0.134	1	PSC_NI	AC100810.1
0.0990056	-0.315376	0.156	0.11	1	PSC_NI	IL17RA
0.0994152	0.30382	0.104	0.024	1	PSC_I	MIR22HG
0.0996832	0.283704	0.286	0.171	1	PSC_I	CCDC50
0.0999405	-0.298982	0.169	0.11	1	PSC_NI	LRRFIP2
0.100148	-0.295339	0.169	0.11	1	PSC_NI	ATF6B
0.101607	-0.412605	0.273	0.256	1	PSC_NI	BROX
0.10165	-0.33562	0.104	0.049	1	PSC_NI	SPRY2
0.102251	-0.390679	0.182	0.122	1	PSC_NI	PTCD3
0.102863	0.290215	0.182	0.073	1	PSC_I	ZDHHC24
0.103054	-0.415924	0.13	0.11	1	PSC_NI	NKAPD1
0.104116	-0.270341	0.13	0.098	1	PSC_NI	TYW3
0.104242	-0.278246	0.13	0.073	1	PSC_NI	CLPX
0.10428	0.280735	0.104	0.024	1	PSC_I	PTGR2
0.104869	-0.36531	0.13	0.122	1	PSC_NI	FMN1
0.10514	0.257535	0.104	0.024	1	PSC_I	IFT52
0.105384	-0.377598	0.195	0.183	1	PSC_NI	TUBGCP2
0.106097	-0.279888	0.221	0.146	1	PSC_NI	UBE2Q2
0.106131	0.309321	0.104	0.024	1	PSC_I	SLC35B4
0.106192	-0.685468	0.688	0.683	1	PSC_NI	NAMPT
0.106404	0.250112	0.104	0.024	1	PSC_I	SLC19A1
0.10652	0.394441	0.948	0.939	1	PSC_I	LYZ
0.106577	0.286889	0.104	0.024	1	PSC_I	WDR25
0.10696	-0.272678	0.143	0.146	1	PSC_NI	KAT6B
0.10752	-0.298686	0.974	0.927	1	PSC_NI	RPS3A
0.107705	0.872438	0.675	0.549	1	PSC_I	DNASE1L3
0.108989	0.730779	0.649	0.5	1	PSC_I	PRELID1
0.110936	-0.393877	0.117	0.073	1	PSC_NI	NDEL1
0.111193	0.498193	0.234	0.11	1	PSC_I	HK1
0.111268	-0.352167	0.143	0.11	1	PSC_NI	ORC4
0.111653	-0.35468	0.234	0.244	1	PSC_NI	TCEAL4
0.112126	-0.372866	0.104	0.037	1	PSC_NI	CSNK1G3
0.112887	-0.355034	0.195	0.171	1	PSC_NI	CNOT4
0.113023	1.01815	0.182	0.073	1	PSC_I	IGHA2
0.113469	-0.29006	0.714	0.646	1	PSC_NI	LGALS3
0.113513	0.329233	0.143	0.049	1	PSC_I	HOMER1
0.113734	-0.413664	0.169	0.159	1	PSC_NI	CNOT8
0.113939	-0.537904	0.195	0.183	1	PSC_NI	IFI27
0.114058	-0.624549	0.13	0.159	1	PSC_NI	FASTK
0.114815	-0.278023	0.117	0.073	1	PSC_NI	CNOT3
0.114906	-0.286745	0.143	0.085	1	PSC_NI	HELB
0.114997	-0.486598	0.247	0.22	1	PSC_NI	TRIB1
0.115075	-0.289772	0.208	0.146	1	PSC_NI	MRPL32
0.115996	0.69527	1	0.963	1	PSC_I	IGKC
0.116096	-0.292837	0.117	0.061	1	PSC_NI	UCKL1
0.117245	0.365932	0.195	0.085	1	PSC_I	MSL2
0.118357	-0.573291	0.558	0.598	1	PSC_NI	SLC40A1
0.118641	-0.271843	0.208	0.159	1	PSC_NI	GNG2
0.118818	-0.338147	0.169	0.122	1	PSC_NI	RASA2
0.118906	0.355883	0.143	0.049	1	PSC_I	MYOF
0.119529	-0.37951	0.104	0.098	1	PSC_NI	FAM129A
0.119716	-0.294424	0.143	0.073	1	PSC_NI	TMEM250
0.119925	-0.474304	0.195	0.22	1	PSC_NI	RCSD1
0.119933	-0.334437	0.117	0.073	1	PSC_NI	CSNK1E
0.12039	-0.410565	0.117	0.098	1	PSC_NI	TRIM52
0.120433	-0.283591	0.662	0.805	1	PSC_NI	KLF6
0.1205	0.30116	0.143	0.049	1	PSC_I	NEK1
0.120665	-0.341619	0.156	0.122	1	PSC_NI	FAM135A
0.121401	-0.274544	0.13	0.098	1	PSC_NI	ZSWIM8
0.122286	-0.277859	0.104	0.061	1	PSC_NI	TRNT1
0.122322	-0.4586	0.156	0.146	1	PSC_NI	FIP1L1
0.122456	0.362328	0.26	0.134	1	PSC_I	ANAPC13
0.123242	-0.338362	0.117	0.061	1	PSC_NI	BAG3
0.123389	-0.292513	0.701	0.646	1	PSC_NI	HNRNPU
0.123645	-0.30436	0.117	0.098	1	PSC_NI	MYCL
0.125392	-0.253438	0.117	0.061	1	PSC_NI	MPRIP
0.12606	-0.422183	0.312	0.268	1	PSC_NI	AC020916.1
0.126061	-0.361417	0.26	0.268	1	PSC_NI	CD93
0.127238	0.254556	0.195	0.085	1	PSC_I	DYNLL2
0.127863	-0.389999	0.195	0.171	1	PSC_NI	FAM20C
0.128032	-0.332368	0.13	0.061	1	PSC_NI	ELAC2
0.128412	0.27054	0.831	0.695	1	PSC_I	FCER1G
0.12855	0.271453	0.286	0.159	1	PSC_I	AUP1
0.128912	-0.406462	0.117	0.073	1	PSC_NI	NAA16
0.129836	-0.3748	0.156	0.134	1	PSC_NI	CTDSPL2
0.131849	-0.254823	0.104	0.049	1	PSC_NI	METTL16
0.13251	-0.406528	0.091	0.146	1	PSC_NI	TSEN15
0.132629	0.301024	0.156	0.061	1	PSC_I	XPC
0.13297	0.259405	0.156	0.061	1	PSC_I	SF3B3
0.133486	-0.347975	0.156	0.122	1	PSC_NI	PGGT1B
0.134479	-0.359541	0.156	0.134	1	PSC_NI	CTNNBIP1
0.134591	-0.447143	0.169	0.171	1	PSC_NI	PDCL
0.134998	-0.291206	0.208	0.159	1	PSC_NI	TGIF1
0.135856	0.557121	0.156	0.061	1	PSC_I	PCID2
0.136294	0.421561	0.909	0.89	1	PSC_I	HLA-DQA1
0.136487	-0.260519	0.13	0.085	1	PSC_NI	SLC35E1
0.136946	-0.359842	0.221	0.195	1	PSC_NI	OFD1
0.138104	0.30629	0.156	0.061	1	PSC_I	PXN
0.138941	-0.372716	0.104	0.11	1	PSC_NI	LTBP3
0.140279	-0.296745	0.117	0.073	1	PSC_NI	SNUPN
0.140718	-0.26303	0.143	0.073	1	PSC_NI	SERTAD3
0.141611	-0.27942	0.104	0.049	1	PSC_NI	MSANTD4
0.142163	0.292466	0.169	0.073	1	PSC_I	PGPEP1
0.142511	-0.289103	0.156	0.11	1	PSC_NI	PPP1R9B
0.143055	-0.456411	0.117	0.134	1	PSC_NI	NBEAL1
0.145056	-0.349679	0.143	0.098	1	PSC_NI	KIAA1468
0.145326	-0.288996	0.143	0.11	1	PSC_NI	GEMIN6
0.145413	-0.297221	0.195	0.146	1	PSC_NI	NCBP2-AS2
0.146698	0.344166	0.481	0.341	1	PSC_I	HNRNPM
0.147202	-0.26626	0.221	0.146	1	PSC_NI	CD33
0.147529	-0.34282	0.13	0.11	1	PSC_NI	DESI2
0.14775	-0.379914	0.169	0.11	1	PSC_NI	CRYZL1
0.148042	-0.282009	0.104	0.085	1	PSC_NI	DDX23
0.148245	-0.365288	0.558	0.512	1	PSC_NI	RBM3
0.14861	-0.734365	0.104	0.061	1	PSC_NI	AREG
0.149133	0.554489	0.13	0.049	1	PSC_I	FKBP11
0.150124	-0.885267	0.104	0.098	1	PSC_NI	CENPF
0.150298	-0.303866	0.104	0.061	1	PSC_NI	PPP1R8
0.151396	-0.427911	0.117	0.11	1	PSC_NI	CKAP5
0.152918	-0.561232	0.234	0.232	1	PSC_NI	SLC26A3
0.153604	-0.279486	0.961	0.988	1	PSC_NI	MT-ND1
0.154038	-0.420974	0.104	0.11	1	PSC_NI	FOXK2
0.155869	-0.402278	0.169	0.146	1	PSC_NI	TMA16
0.156868	-0.276046	0.13	0.085	1	PSC_NI	KPNA6
0.156872	0.287139	0.221	0.11	1	PSC_I	CKS1B
0.160265	-0.396219	0.104	0.098	1	PSC_NI	USF3
0.160575	-0.264594	0.948	0.988	1	PSC_NI	RPS27A
0.161475	-0.289479	0.104	0.061	1	PSC_NI	SENP5
0.162609	-0.271683	0.247	0.22	1	PSC_NI	ACAA2
0.162963	-0.603264	0.325	0.402	1	PSC_NI	MSR1
0.163194	0.651722	0.221	0.11	1	PSC_I	CCDC28A
0.163374	-0.372734	0.13	0.098	1	PSC_NI	TMEM203
0.163713	-0.294022	0.156	0.085	1	PSC_NI	HERC3
0.163773	0.312757	0.364	0.232	1	PSC_I	CD163L1
0.164103	-0.306063	0.13	0.085	1	PSC_NI	UBE4A
0.166534	-0.354924	0.143	0.11	1	PSC_NI	ITGA9
0.168069	-0.320899	0.13	0.122	1	PSC_NI	WBP1L
0.16927	-0.346763	0.104	0.049	1	PSC_NI	SDE2
0.169338	-0.307182	0.104	0.073	1	PSC_NI	R3HDM1
0.169462	-0.395953	0.104	0.122	1	PSC_NI	CEP192
0.170968	-0.590592	0.065	0.11	1	PSC_NI	LRRC40
0.171139	-0.586439	0.156	0.183	1	PSC_NI	LRRC58
0.171499	-0.425011	0.221	0.22	1	PSC_NI	EPB41L2
0.171673	-0.368016	0.117	0.11	1	PSC_NI	MIOS
0.172021	0.273213	0.273	0.159	1	PSC_I	MCRIP1
0.173463	-0.517635	0.13	0.134	1	PSC_NI	AL390728.6
0.176159	-0.415442	0.117	0.098	1	PSC_NI	ABHD11
0.176555	0.329449	0.13	0.049	1	PSC_I	SIPA1L2
0.179094	0.500967	0.13	0.049	1	PSC_I	FSCN1
0.179786	-0.26448	0.208	0.195	1	PSC_NI	THUMPD1
0.180238	0.323177	0.13	0.049	1	PSC_I	ZBTB48
0.180319	-0.274754	0.104	0.061	1	PSC_NI	MBD3
0.180805	-0.46447	0.156	0.171	1	PSC_NI	DYNC1LI1
0.1817	-0.275361	0.117	0.098	1	PSC_NI	DLG1
0.181986	-0.588011	0.091	0.122	1	PSC_NI	CLCA4
0.18272	-0.400511	0.169	0.28	1	PSC_NI	SERPINF1
0.182812	-0.395924	0.403	0.341	1	PSC_NI	LSP1
0.184256	0.355396	0.208	0.11	1	PSC_I	CASP8
0.1848	0.2598	0.13	0.049	1	PSC_I	NUP37
0.184886	-0.353501	0.169	0.159	1	PSC_NI	MID1IP1
0.185778	-0.480228	0.156	0.146	1	PSC_NI	TMEM60
0.186691	-0.412292	0.143	0.122	1	PSC_NI	SNHG15
0.186885	-0.426779	0.182	0.146	1	PSC_NI	ARHGEF1
0.190366	-0.349545	0.117	0.11	1	PSC_NI	RPRD1B
0.192174	-0.311952	0.13	0.098	1	PSC_NI	FBXW7
0.193919	-0.324981	0.117	0.098	1	PSC_NI	CEP85L
0.19446	-0.287351	0.221	0.22	1	PSC_NI	CCS
0.195382	0.322522	0.468	0.341	1	PSC_I	NINJ1
0.195938	-0.279247	0.104	0.073	1	PSC_NI	SPECC1
0.196657	-0.34357	0.143	0.146	1	PSC_NI	C19orf66
0.197654	-0.302236	0.117	0.085	1	PSC_NI	SRGAP2C
0.198968	-0.251915	0.169	0.122	1	PSC_NI	TMEM65
0.200681	-0.294783	0.156	0.146	1	PSC_NI	ZYG11B
0.201365	-0.461822	0.234	0.268	1	PSC_NI	LILRB5
0.201775	-0.600339	0.104	0.11	1	PSC_NI	COG3
0.203393	-0.323996	0.143	0.11	1	PSC_NI	MRPL9
0.20858	-0.26365	0.117	0.098	1	PSC_NI	AC005921.2
0.209459	0.332537	0.143	0.061	1	PSC_I	RAD51AP1
0.212572	0.359698	0.143	0.061	1	PSC_I	ZNF394
0.212965	0.276259	0.104	0.037	1	PSC_I	CXXC1
0.213545	-0.421856	0.065	0.11	1	PSC_NI	NR2C1
0.214401	0.401314	0.143	0.061	1	PSC_I	KIF1C
0.214683	-0.320694	0.104	0.098	1	PSC_NI	PRPSAP2
0.21486	0.267053	0.974	0.939	1	PSC_I	HLA-DRB1
0.216618	-0.281175	0.078	0.134	1	PSC_NI	FAM102B
0.217094	-0.263015	0.065	0.122	1	PSC_NI	PARN
0.218226	-0.284298	0.13	0.159	1	PSC_NI	SLC25A37
0.220675	-0.260079	0.909	0.915	1	PSC_NI	RPS29
0.223481	0.38669	0.143	0.061	1	PSC_I	RNF113A
0.225378	0.290712	0.104	0.037	1	PSC_I	MB21D2
0.226584	0.291489	0.221	0.122	1	PSC_I	TM6SF1
0.228233	0.316975	0.234	0.134	1	PSC_I	SNHG7
0.228838	-0.390245	0.078	0.134	1	PSC_NI	CLDN3
0.230474	-0.286436	0.104	0.073	1	PSC_NI	PTPN9
0.231783	-0.347377	0.169	0.134	1	PSC_NI	AKAP10
0.232059	-0.324587	0.117	0.098	1	PSC_NI	CEP135
0.23223	0.356128	0.104	0.037	1	PSC_I	LINC01480
0.233993	-0.264585	0.857	0.805	1	PSC_NI	RPS26
0.23443	1.10269	0.104	0.037	1	PSC_I	SPP1
0.23576	0.659025	0.104	0.037	1	PSC_I	AC023157.3
0.237725	0.602531	0.104	0.037	1	PSC_I	KATNA1
0.238116	0.335066	0.104	0.037	1	PSC_I	EPHX1
0.238884	-0.484441	0.156	0.159	1	PSC_NI	ZNF431
0.239628	-0.274866	0.117	0.098	1	PSC_NI	PYGL
0.239729	-0.306699	0.13	0.122	1	PSC_NI	USP39
0.242458	-0.423957	0.143	0.11	1	PSC_NI	HS3ST1
0.24383	-0.320597	0.922	0.915	1	PSC_NI	RPL34
0.247238	-0.324541	0.818	0.854	1	PSC_NI	DDX5
0.248109	-0.554879	0.143	0.183	1	PSC_NI	CLDN4
0.252997	-0.355907	0.143	0.171	1	PSC_NI	ITGB5
0.254586	-0.343834	0.117	0.122	1	PSC_NI	BIN1
0.255827	-0.257866	0.104	0.134	1	PSC_NI	SECISBP2L
0.255884	-0.368952	0.156	0.122	1	PSC_NI	NFYB
0.256418	-0.404076	0.117	0.073	1	PSC_NI	PRRC2B
0.256636	0.260859	0.117	0.049	1	PSC_I	MVD
0.259217	-0.30886	0.104	0.085	1	PSC_NI	PCK1
0.259967	-0.291999	0.117	0.134	1	PSC_NI	PARP8
0.260124	0.363802	0.247	0.159	1	PSC_I	UPP1
0.263318	-0.37255	0.169	0.159	1	PSC_NI	UBR2
0.26486	-0.436771	0.156	0.171	1	PSC_NI	SESN3
0.265069	-0.380833	0.104	0.098	1	PSC_NI	HK2
0.265894	0.283628	0.714	0.598	1	PSC_I	CCL4
0.266703	-0.369153	0.169	0.159	1	PSC_NI	SELPLG
0.269114	0.546094	0.455	0.329	1	PSC_I	GPNMB
0.273009	-0.276497	0.143	0.122	1	PSC_NI	NSMCE3
0.27377	-0.299567	0.104	0.11	1	PSC_NI	DENND6A
0.274058	-0.400945	0.143	0.134	1	PSC_NI	ZMYND11
0.275145	-0.322868	0.117	0.085	1	PSC_NI	ARHGAP12
0.275467	-0.294173	0.143	0.134	1	PSC_NI	SVIP
0.275519	-0.386926	0.351	0.305	1	PSC_NI	EGR2
0.276482	-0.378751	0.143	0.122	1	PSC_NI	RAB3GAP1
0.27851	-0.433768	0.26	0.268	1	PSC_NI	RUNX3
0.280859	0.306964	0.169	0.085	1	PSC_I	UTP11
0.283943	-0.313963	0.104	0.061	1	PSC_NI	STK3
0.284004	0.32151	0.117	0.049	1	PSC_I	MTOR
0.286524	0.302951	0.117	0.049	1	PSC_I	GPAT4
0.28716	0.476807	0.117	0.049	1	PSC_I	LFNG
0.287709	-0.341476	0.104	0.073	1	PSC_NI	ABT1
0.290577	-0.340224	0.182	0.159	1	PSC_NI	JPX
0.29062	-0.268434	0.091	0.11	1	PSC_NI	STX2
0.291056	-0.25033	0.156	0.146	1	PSC_NI	TUT4
0.293586	0.316228	0.182	0.098	1	PSC_I	HSDL2
0.294028	-0.328968	0.117	0.122	1	PSC_NI	PLA2G16
0.296548	-0.277257	0.143	0.11	1	PSC_NI	SREBF1
0.297052	0.336829	0.273	0.171	1	PSC_I	KHSRP
0.297937	0.273828	0.273	0.171	1	PSC_I	PLTP
0.299566	0.284083	0.87	0.817	1	PSC_I	TYROBP
0.310264	0.369624	0.195	0.11	1	PSC_I	ESRRA
0.310449	-0.333536	0.377	0.354	1	PSC_NI	HMGB2
0.312808	0.487019	0.247	0.159	1	PSC_I	WDR74
0.316422	0.663645	0.571	0.451	1	PSC_I	CCL4L2
0.318313	-0.49953	0.117	0.134	1	PSC_NI	MBD5
0.321239	0.364129	0.13	0.061	1	PSC_I	ANKS1A
0.322085	-0.264882	0.117	0.098	1	PSC_NI	EGLN1
0.323602	0.460268	0.195	0.11	1	PSC_I	H2AFX
0.326584	0.383468	0.13	0.061	1	PSC_I	STK25
0.327623	0.43642	0.13	0.061	1	PSC_I	COQ7
0.335898	-0.284484	0.052	0.11	1	PSC_NI	PALD1
0.339795	-0.271543	0.104	0.073	1	PSC_NI	KLHL15
0.342509	-0.287332	0.117	0.11	1	PSC_NI	RPS6KA4
0.342613	-0.351949	0.143	0.11	1	PSC_NI	SNAPC1
0.345226	0.747168	0.143	0.073	1	PSC_I	PCLAF
0.351127	-0.280929	0.13	0.11	1	PSC_NI	STRN3
0.351199	-0.304013	0.87	0.902	1	PSC_NI	RPL22
0.352199	-0.299744	0.104	0.073	1	PSC_NI	TRPM2
0.354301	0.387682	0.182	0.159	1	PSC_I	MARCKSL1
0.357932	-0.266094	0.104	0.11	1	PSC_NI	AFDN
0.359839	-0.250594	0.104	0.085	1	PSC_NI	ZC3H8
0.360103	0.320837	0.143	0.073	1	PSC_I	C8orf33
0.364322	0.299428	0.156	0.085	1	PSC_I	CST7
0.374499	-0.282337	0.13	0.098	1	PSC_NI	LATS2
0.376461	0.259489	0.182	0.11	1	PSC_I	EBI3
0.376766	0.514115	0.429	0.329	1	PSC_I	PPP1R10
0.385642	-0.32327	0.182	0.183	1	PSC_NI	HIST1H1C
0.39116	-0.259087	0.195	0.195	1	PSC_NI	ZNF22
0.392063	0.259394	0.104	0.049	1	PSC_I	ZBED5-AS1
0.39407	-0.3241	0.195	0.159	1	PSC_NI	F13A1
0.394802	-0.258856	0.169	0.22	1	PSC_NI	GFRA2
0.395811	-0.315454	0.117	0.098	1	PSC_NI	PREPL
0.399516	-0.582688	0.117	0.159	1	PSC_NI	ZNF652
0.411973	-0.400653	0.104	0.085	1	PSC_NI	TRIO
0.413765	0.3072	0.104	0.049	1	PSC_I	PTOV1
0.415091	0.535228	0.221	0.146	1	PSC_I	GADD45A
0.415457	-0.351021	0.13	0.134	1	PSC_NI	C3orf58
0.426572	0.274252	0.117	0.061	1	PSC_I	GMPPB
0.432587	-0.314854	0.104	0.146	1	PSC_NI	ANKFY1
0.442934	0.291998	0.208	0.134	1	PSC_I	TAX1BP3
0.452002	-0.337794	0.143	0.146	1	PSC_NI	GPATCH8
0.457009	-0.388646	0.091	0.11	1	PSC_NI	CERK
0.48536	-0.280721	0.325	0.329	1	PSC_NI	HBEGF
0.48551	0.274012	0.143	0.085	1	PSC_I	PID1
0.48996	0.379137	0.104	0.061	1	PSC_I	MPZL2
0.497397	-0.301635	0.078	0.122	1	PSC_NI	TBL1X
0.505269	-0.324013	0.13	0.134	1	PSC_NI	REV3L
0.507487	-0.323283	0.636	0.683	1	PSC_NI	CCL3
0.517529	-0.563763	0.494	0.5	1	PSC_NI	HES1
0.53631	0.295487	0.156	0.098	1	PSC_I	THAP12
0.564113	0.289154	0.104	0.061	1	PSC_I	SFT2D3
0.581962	0.350021	0.104	0.061	1	PSC_I	TMEM53
0.601345	-0.335048	0.156	0.195	1	PSC_NI	RCOR3
0.601825	0.437677	0.247	0.183	1	PSC_I	TREM2
0.604167	-0.256204	0.364	0.354	1	PSC_NI	PTGS2
0.610775	0.272451	0.104	0.061	1	PSC_I	TBPL1
0.646488	-0.25976	0.506	0.512	1	PSC_NI	CCL3L1
0.672902	-0.279125	0.182	0.171	1	PSC_NI	CCNT2
0.720748	0.375544	0.234	0.183	1	PSC_I	CCDC152
0.79722	0.353686	0.117	0.085	1	PSC_I	CSKMT
0.821325	0.279043	0.714	0.671	1	PSC_I	SELENOP
0.864476	-0.38814	0.13	0.146	1	PSC_NI	SDS
Microvascular
p_val	avg_log2FC	pct.1	pct.2	p_val_adj	state	gene
5.87056e-09	0.364186	0.27	0	0.000196887	PSC_I	NT5E
2.11679e-08	-1.01974	0.973	0.981	0.000709931	PSC_NI	GSN
7.82333e-08	-0.826622	0.757	0.994	0.00262379	PSC_NI	CD36
1.57592e-06	-0.921916	0.946	0.955	0.0528532	PSC_NI	SLC9A3R2
3.86967e-06	0.493921	0.811	0.368	0.129781	PSC_I	HDAC7
2.44817e-05	-1.22332	0.162	0.516	0.821067	PSC_NI	TFF3
4.29159e-05	2.32674	0.541	0.213	1	PSC_I	IGHG1
7.66417e-05	0.889337	0.892	0.574	1	PSC_I	MARCKS
8.09169e-05	0.924228	0.865	0.671	1	PSC_I	FAM213A
0.000138924	-0.581931	1	0.981	1	PSC_NI	CAV1
0.000167612	0.358428	0.297	0.045	1	PSC_I	SV2A
0.000222061	0.314566	0.432	0.123	1	PSC_I	NEBL
0.00023288	-0.655845	0.811	0.877	1	PSC_NI	RNASE1
0.000257785	1.23142	0.703	0.568	1	PSC_I	IGFBP3
0.000297547	0.409303	0.73	0.368	1	PSC_I	KBTBD2
0.000304255	-0.607055	0.973	0.981	1	PSC_NI	S100A10
0.000383365	-0.977667	0.568	0.677	1	PSC_NI	HYAL2
0.000400794	-1.05038	0.486	0.6	1	PSC_NI	CD9
0.000424006	-0.734353	0.405	0.735	1	PSC_NI	SLC14A1
0.000471673	-0.396537	1	0.981	1	PSC_NI	H3F3B
0.000475237	0.78581	0.973	0.974	1	PSC_I	NEAT1
0.00050686	-0.691713	0.784	0.813	1	PSC_NI	PPA1
0.00053697	-0.373105	1	0.974	1	PSC_NI	HLA-C
0.000636821	0.615855	0.811	0.503	1	PSC_I	SYNPO
0.000698312	0.351099	0.649	0.31	1	PSC_I	BAZ2A
0.000721538	-0.561823	0.892	0.903	1	PSC_NI	PLPP1
0.000915906	0.306522	0.73	0.394	1	PSC_I	CSNK2A1
0.000962268	0.273416	0.514	0.206	1	PSC_I	PDE4D
0.000977089	0.349486	0.757	0.426	1	PSC_I	DHX36
0.00103842	0.308397	0.432	0.148	1	PSC_I	RIMKLB
0.00112512	0.273249	0.297	0.065	1	PSC_I	TNFRSF10B
0.00116609	-0.700981	0.162	0.445	1	PSC_NI	SERPINI1
0.00122595	0.416939	0.784	0.458	1	PSC_I	VMP1
0.00133411	0.402202	0.622	0.297	1	PSC_I	ELAVL1
0.00142178	-0.280358	0	0.155	1	PSC_NI	CSTF2T
0.00146635	0.616739	0.162	0.013	1	PSC_I	ESS2
0.00156997	-0.604633	0.973	0.91	1	PSC_NI	SOX18
0.00157514	1.29814	0.757	0.581	1	PSC_I	PASK
0.00162283	-0.751463	0.676	0.774	1	PSC_NI	IGFBP2
0.001674	0.451245	0.595	0.277	1	PSC_I	SMAD2
0.00168397	-0.351719	1	0.968	1	PSC_NI	RPS4X
0.00168885	-0.51196	0.892	0.961	1	PSC_NI	CA4
0.0017491	0.292907	1	0.813	1	PSC_I	LGALS1
0.00178961	0.260476	0.622	0.31	1	PSC_I	RAB11B
0.00179551	-0.357971	1	0.935	1	PSC_NI	KLF2
0.00184055	0.317401	0.378	0.116	1	PSC_I	CKAP4
0.00189644	0.565922	0.514	0.213	1	PSC_I	INHBB
0.00194465	-0.822445	0.757	0.774	1	PSC_NI	ZFP36L1
0.00210349	0.310474	0.243	0.045	1	PSC_I	CPNE5
0.00218791	0.338809	0.297	0.071	1	PSC_I	NPAS2
0.0022257	0.372755	0.838	0.555	1	PSC_I	TCEAL8
0.00224252	0.496504	0.865	0.594	1	PSC_I	SQSTM1
0.00229525	0.291805	0.378	0.123	1	PSC_I	RORA
0.00236601	0.298919	0.459	0.181	1	PSC_I	TNKS1BP1
0.00238688	-0.901983	0.649	0.826	1	PSC_NI	ID2
0.00241287	0.436645	0.946	0.974	1	PSC_I	SPARC
0.00241832	-0.491887	1	0.987	1	PSC_NI	ACTB
0.00251812	0.321922	0.486	0.2	1	PSC_I	DIP2A
0.00256275	0.373693	0.135	0.006	1	PSC_I	APLN
0.00261744	0.269745	0.135	0.006	1	PSC_I	TAF6L
0.00263358	0.398775	0.459	0.181	1	PSC_I	TESC
0.00268136	-0.883123	0.216	0.452	1	PSC_NI	ITIH5
0.00283314	0.294058	0.405	0.142	1	PSC_I	DENND4A
0.00294516	-0.372723	0.973	0.935	1	PSC_NI	RPL5
0.00298228	-0.580817	0.838	0.91	1	PSC_NI	PLPP3
0.00304673	-0.525331	1	1	1	PSC_NI	FABP5
0.00323609	0.416566	0.811	0.516	1	PSC_I	LSM3
0.00325774	0.27521	0.514	0.239	1	PSC_I	PHACTR2
0.0032706	0.265384	0.297	0.077	1	PSC_I	SLC10A7
0.00330917	0.671276	0.892	0.645	1	PSC_I	IVNS1ABP
0.00336689	0.676153	0.757	0.458	1	PSC_I	TMED10
0.00343756	0.512084	0.703	0.406	1	PSC_I	ARHGAP5
0.00352436	0.30317	0.27	0.065	1	PSC_I	CIZ1
0.0036719	0.291608	0.351	0.116	1	PSC_I	STC1
0.00397689	0.581776	0.459	0.2	1	PSC_I	LRP6
0.00423326	-0.50282	0.73	0.665	1	PSC_NI	CTSH
0.004258	0.456731	0.514	0.239	1	PSC_I	TWF1
0.00437275	0.384534	0.973	0.806	1	PSC_I	ATP6V1G1
0.0044738	0.258507	0.243	0.052	1	PSC_I	DOCK7
0.00491817	-0.522024	0.946	0.929	1	PSC_NI	S100A11
0.00498674	-0.579311	0.459	0.574	1	PSC_NI	ATP5MC1
0.00500328	0.289178	0.378	0.135	1	PSC_I	MTHFR
0.00504054	0.317094	0.811	0.529	1	PSC_I	FNDC3B
0.00524311	0.523813	0.541	0.265	1	PSC_I	GAB1
0.00526739	-0.895768	0.189	0.439	1	PSC_NI	HLA-DRB5
0.0053778	0.287821	0.351	0.116	1	PSC_I	ZDHHC2
0.00544747	0.480367	0.486	0.219	1	PSC_I	PDE7B
0.00551243	0.405672	0.405	0.155	1	PSC_I	GRPEL2
0.00572479	0.270052	0.297	0.084	1	PSC_I	LACTB
0.0058997	0.87615	0.486	0.4	1	PSC_I	THBS1
0.00622066	0.392658	0.514	0.239	1	PSC_I	TRNT1
0.00623684	0.345424	0.514	0.239	1	PSC_I	CEP68
0.00644424	-0.516741	0.622	0.645	1	PSC_NI	CCND1
0.00645404	0.371658	0.432	0.181	1	PSC_I	RPIA
0.00656953	-0.554864	0.514	0.548	1	PSC_NI	MYO1C
0.00688014	-0.586108	0.162	0.374	1	PSC_NI	TES
0.00695059	0.307306	0.459	0.2	1	PSC_I	PPP1R16B
0.00702261	-0.546885	0.946	0.774	1	PSC_NI	IGHA1
0.00710201	0.296745	0.514	0.245	1	PSC_I	ALKBH5
0.00715878	0.519396	0.757	0.497	1	PSC_I	GRB10
0.00730918	0.527783	0.622	0.381	1	PSC_I	TIMP2
0.00751754	0.704901	0.649	0.419	1	PSC_I	GJA1
0.00783176	-0.441761	0.946	0.948	1	PSC_NI	VAMP5
0.00783253	-0.364342	1	1	1	PSC_NI	ITM2B
0.00793027	0.434986	0.676	0.4	1	PSC_I	PRR13
0.00804849	0.365928	0.432	0.181	1	PSC_I	TP53INP1
0.00811792	0.308752	0.919	0.69	1	PSC_I	VAPA
0.00826174	-0.501968	0.703	0.806	1	PSC_NI	TMBIM4
0.00844829	0.328212	0.297	0.09	1	PSC_I	GPSM3
0.00846561	0.422594	0.324	0.11	1	PSC_I	WDR73
0.00856743	-0.461653	0.757	0.697	1	PSC_NI	EVA1B
0.00859233	0.381808	0.351	0.129	1	PSC_I	AGPAT5
0.00876902	0.40729	0.459	0.206	1	PSC_I	DTX3L
0.00878547	0.679334	0.838	0.632	1	PSC_I	CLDN5
0.00892373	-0.317895	1	0.974	1	PSC_NI	CALM1
0.00895577	-0.605146	0.405	0.658	1	PSC_NI	NES
0.00901017	0.521615	0.676	0.439	1	PSC_I	CEMIP2
0.00934211	0.467686	0.595	0.323	1	PSC_I	ME3
0.0093648	0.257569	0.324	0.11	1	PSC_I	KCNC4
0.00938576	0.460757	0.622	0.361	1	PSC_I	AKT3
0.00944926	-0.437957	1	0.987	1	PSC_NI	IFI27
0.00970835	0.40337	0.676	0.4	1	PSC_I	ZDHHC20
0.0101002	-0.465962	0.054	0.252	1	PSC_NI	AIF1L
0.0101509	0.304309	0.324	0.11	1	PSC_I	ZNF277
0.0103147	0.474994	0.73	0.458	1	PSC_I	SOD2
0.0103609	-0.619048	0.432	0.587	1	PSC_NI	PSMB4
0.0105466	0.280277	0.108	0.006	1	PSC_I	IL33
0.0105901	-0.251077	0.919	0.832	1	PSC_NI	EMCN
0.0107087	-0.435474	0.892	0.929	1	PSC_NI	PSMA7
0.0110146	0.294641	0.243	0.065	1	PSC_I	RUNDC1
0.0110654	0.40845	0.486	0.232	1	PSC_I	ACTN1
0.0110793	-0.432592	0.946	0.916	1	PSC_NI	CALM2
0.011359	-0.367343	0	0.103	1	PSC_NI	CYP4B1
0.0114907	0.578823	0.378	0.181	1	PSC_I	CXCR4
0.0117223	-0.432652	0.865	0.903	1	PSC_NI	ITGA6
0.0120271	0.268206	0.108	0.006	1	PSC_I	ANO5
0.0126253	-0.614975	0.514	0.619	1	PSC_NI	LY6E
0.0127701	0.360914	0.622	0.355	1	PSC_I	TIMM13
0.0129883	0.449697	0.784	0.548	1	PSC_I	TSPAN7
0.0135992	0.862955	0.838	0.684	1	PSC_I	CTGF
0.0136111	-0.368195	0.784	0.755	1	PSC_NI	EIF3K
0.0142555	0.275129	0.514	0.265	1	PSC_I	HDGF
0.0145152	-0.532425	0.405	0.516	1	PSC_NI	PNKD
0.0151639	0.377214	0.514	0.265	1	PSC_I	EPM2AIP1
0.0156298	-0.338837	0.784	0.697	1	PSC_NI	LMNA
0.0159339	0.42281	0.838	0.613	1	PSC_I	TMOD3
0.0161869	0.28049	0.459	0.219	1	PSC_I	ANKH
0.0163005	-0.306036	0.027	0.181	1	PSC_NI	CYP1B1-AS1
0.0164783	0.31404	0.297	0.103	1	PSC_I	DCBLD1
0.0165578	0.277546	0.514	0.265	1	PSC_I	RAMMET
0.0166626	-0.595195	0.676	0.781	1	PSC_NI	ARF1
0.016769	-0.391859	0.595	0.574	1	PSC_NI	TMEM47
0.016905	0.619855	0.378	0.174	1	PSC_I	NUPL2
0.0169677	-0.697821	0.541	0.697	1	PSC_NI	OSBPL1A
0.0170247	0.301631	0.459	0.219	1	PSC_I	ATF6
0.0172085	0.342645	0.541	0.29	1	PSC_I	TUT4
0.0174693	0.345963	0.189	0.045	1	PSC_I	LINC00665
0.017556	-0.506471	0.676	0.71	1	PSC_NI	IFI6
0.0176661	-0.492118	0.135	0.303	1	PSC_NI	CDC42SE1
0.0177653	0.26937	0.297	0.103	1	PSC_I	CDKN2B
0.0181196	0.568948	0.486	0.277	1	PSC_I	FILIP1
0.0182053	-0.426973	0.892	0.929	1	PSC_NI	HSP90B1
0.0183791	0.29005	0.297	0.103	1	PSC_I	LRMP
0.0183995	-0.422037	0.054	0.239	1	PSC_NI	ITGA9
0.0186618	-0.638222	0.514	0.574	1	PSC_NI	TSPAN4
0.01877	0.490241	0.514	0.277	1	PSC_I	SELENOM
0.0187889	0.343892	0.73	0.477	1	PSC_I	KANSL1
0.0188219	-0.264578	1	0.968	1	PSC_NI	HLA-A
0.0188972	-0.567241	0.514	0.574	1	PSC_NI	NUCB2
0.0189179	0.349415	0.919	0.716	1	PSC_I	POLR2L
0.0192145	-0.443009	0.541	0.574	1	PSC_NI	TXNDC17
0.0192463	-0.364779	0.541	0.548	1	PSC_NI	SMIM30
0.019327	0.51056	0.514	0.29	1	PSC_I	SPRED1
0.0195626	0.544151	0.324	0.123	1	PSC_I	TRAF3IP2
0.0198163	0.39442	0.865	0.652	1	PSC_I	KRT10
0.0199714	-0.336906	0.892	0.852	1	PSC_NI	ATP5PF
0.02003	-0.250496	0.676	0.581	1	PSC_NI	SEC31A
0.0201965	-0.412679	0.784	0.871	1	PSC_NI	KTN1
0.0204074	-0.601596	0.297	0.477	1	PSC_NI	TUBA1C
0.0204326	-0.274819	0.649	0.542	1	PSC_NI	DDT
0.0204469	-0.444777	0.081	0.271	1	PSC_NI	EFNB1
0.0206917	0.318187	0.351	0.142	1	PSC_I	MTMR2
0.0207156	0.373924	0.811	0.574	1	PSC_I	ARF4
0.021589	0.402831	0.919	0.768	1	PSC_I	PDLIM1
0.0215974	-0.336962	0.405	0.413	1	PSC_NI	SLC3A2
0.0216767	0.40793	0.459	0.239	1	PSC_I	GBP3
0.0217019	-0.519264	0.703	0.748	1	PSC_NI	HEG1
0.0218106	-0.315526	0.892	0.884	1	PSC_NI	TUBA1B
0.0218935	0.380482	0.676	0.426	1	PSC_I	MYLIP
0.0221	0.285321	0.216	0.058	1	PSC_I	CLEC3B
0.0222299	0.274001	0.27	0.09	1	PSC_I	HOMER3
0.0224199	1.64147	0.135	0.071	1	PSC_I	IGHGP
0.0226869	0.439274	0.946	0.813	1	PSC_I	YBX3
0.0227658	0.35283	0.622	0.374	1	PSC_I	FGD5
0.0228359	-0.294926	0.811	0.787	1	PSC_NI	NQO1
0.0229299	0.467696	0.432	0.219	1	PSC_I	RHOG
0.022976	0.366518	0.541	0.297	1	PSC_I	CMIP
0.0230389	0.393624	0.568	0.329	1	PSC_I	BRWD1
0.0231463	0.338298	0.432	0.206	1	PSC_I	STAT5B
0.0231797	0.271153	0.189	0.045	1	PSC_I	C19orf48
0.0232968	-0.339973	0.459	0.439	1	PSC_NI	TIMMDC1
0.0233118	0.292027	0.162	0.032	1	PSC_I	AC245595.1
0.0235862	0.553655	0.324	0.129	1	PSC_I	RPRD1A
0.0237906	0.324729	0.243	0.084	1	PSC_I	EVL
0.0239429	-0.42888	0.811	0.806	1	PSC_NI	CLIC4
0.0240644	0.334967	0.378	0.168	1	PSC_I	PCGF3
0.0242567	0.454033	0.622	0.374	1	PSC_I	RAB18
0.0242937	-0.414161	0.135	0.348	1	PSC_NI	RPF2
0.0242986	-0.503428	0.568	0.574	1	PSC_NI	TINAGL1
0.0243507	0.261193	0.757	0.516	1	PSC_I	TCP1
0.0247714	-0.486309	0.541	0.581	1	PSC_NI	ATP5F1A
0.0249922	0.325803	0.649	0.406	1	PSC_I	FSTL1
0.025546	-0.503811	0.216	0.413	1	PSC_NI	YIPF6
0.0258356	0.25037	0.189	0.045	1	PSC_I	GSDMC
0.0259017	-0.298474	0.757	0.71	1	PSC_NI	RHOC
0.0266515	-0.525681	0.297	0.484	1	PSC_NI	CHD9
0.0268266	-0.396618	0.405	0.426	1	PSC_NI	TMED9
0.0271582	-0.568601	0.351	0.523	1	PSC_NI	CDC27
0.0274415	0.325419	0.459	0.232	1	PSC_I	GNPTAB
0.027555	0.265719	0.865	0.652	1	PSC_I	LAMTOR5
0.0276547	-0.334743	0.459	0.452	1	PSC_NI	SDF2
0.0277465	0.383471	0.486	0.258	1	PSC_I	MYO10
0.0278685	0.374444	0.486	0.258	1	PSC_I	BNIP3
0.0278865	0.396174	0.405	0.194	1	PSC_I	USF3
0.0285502	-0.369788	0.757	0.787	1	PSC_NI	RTN4
0.0288206	-0.265631	0.595	0.568	1	PSC_NI	ADD3
0.0290222	0.29052	0.757	0.523	1	PSC_I	SMURF2
0.0290979	-0.295367	0.649	0.606	1	PSC_NI	SP100
0.029204	0.345866	0.649	0.413	1	PSC_I	AAMDC
0.0292431	0.350365	0.757	0.523	1	PSC_I	CDC42EP5
0.0293262	-0.476728	0.703	0.768	1	PSC_NI	CHMP5
0.0295311	0.322802	0.622	0.381	1	PSC_I	MBNL2
0.0299691	0.300153	0.595	0.355	1	PSC_I	CFI
0.0301014	-0.284611	0.973	0.916	1	PSC_NI	CD74
0.030385	-0.269754	0.027	0.155	1	PSC_NI	NFKBIL1
0.03067	0.410041	0.919	0.845	1	PSC_I	COL4A2
0.0308552	-0.333887	0.081	0.239	1	PSC_NI	CHST7
0.0311457	-0.25069	0.541	0.458	1	PSC_NI	TAPBP
0.0314403	0.407872	0.297	0.155	1	PSC_I	LMBR1L
0.0317005	0.342421	0.973	0.832	1	PSC_I	SOCS3
0.031876	0.25878	0.973	0.826	1	PSC_I	COX6C
0.0319146	0.421159	0.405	0.2	1	PSC_I	FGFR1
0.0320231	0.345296	0.676	0.439	1	PSC_I	TMEM50B
0.0322004	0.36573	0.757	0.529	1	PSC_I	VPS29
0.0322469	-0.48981	0.243	0.445	1	PSC_NI	MRPL21
0.0324857	0.310727	0.297	0.116	1	PSC_I	ATP6V0A2
0.032643	-0.288324	0.081	0.252	1	PSC_NI	CYHR1
0.0326441	0.258735	0.405	0.194	1	PSC_I	ADIPOR2
0.032749	-0.476615	0.459	0.626	1	PSC_NI	VASP
0.0330172	0.572197	0.595	0.387	1	PSC_I	LINC01235
0.0332405	0.416278	0.351	0.168	1	PSC_I	TMOD2
0.0336592	0.476788	0.459	0.239	1	PSC_I	ALDH1A1
0.0338902	0.326179	0.919	0.735	1	PSC_I	NEDD8
0.0342719	0.302164	0.946	0.787	1	PSC_I	IFI16
0.0344641	-0.417955	0.216	0.335	1	PSC_NI	ANXA4
0.0347174	0.317224	0.919	0.755	1	PSC_I	NPC2
0.0348655	-0.279901	0.919	0.806	1	PSC_NI	HNRNPH1
0.0350972	0.300178	0.378	0.174	1	PSC_I	SEMA6B
0.0351094	0.268132	0.297	0.116	1	PSC_I	KIAA0040
0.0354092	0.316226	0.432	0.219	1	PSC_I	PTPRK
0.035446	-0.346386	0.541	0.523	1	PSC_NI	SLIRP
0.0356922	0.293453	0.297	0.116	1	PSC_I	MCEE
0.0357778	0.554611	0.811	0.6	1	PSC_I	ACE
0.0360077	0.536783	0.784	0.606	1	PSC_I	ARRDC3
0.0365691	0.387647	0.459	0.252	1	PSC_I	SCML1
0.0369127	0.282854	0.486	0.265	1	PSC_I	PGP
0.0373177	0.276088	0.243	0.084	1	PSC_I	INTS8
0.0390458	0.255348	0.243	0.084	1	PSC_I	MED17
0.0393371	-0.702169	0.514	0.658	1	PSC_NI	THBD
0.0393527	-0.268721	0.027	0.168	1	PSC_NI	TMEM267
0.0399441	0.250591	0.135	0.026	1	PSC_I	RGS10
0.0401075	0.358646	0.486	0.277	1	PSC_I	PDE8A
0.0401118	-0.394258	0.973	0.935	1	PSC_NI	CALCRL
0.0406432	0.255878	0.703	0.477	1	PSC_I	ZCRB1
0.0408344	0.378834	0.541	0.329	1	PSC_I	CCNY
0.0408534	0.254586	0.243	0.084	1	PSC_I	ACAD8
0.0410558	-0.458268	0.595	0.665	1	PSC_NI	CAP1
0.0410612	0.419968	0.405	0.2	1	PSC_I	FRMD8
0.0411591	0.252241	0.649	0.419	1	PSC_I	GRAMD1A
0.0419544	0.339335	0.162	0.039	1	PSC_I	ESM1
0.0419824	0.258093	0.405	0.2	1	PSC_I	CCNT2
0.0420425	0.285162	0.486	0.271	1	PSC_I	ZKSCAN1
0.0420509	-0.418501	0.757	0.761	1	PSC_NI	ACTR2
0.0423552	0.562552	0.568	0.361	1	PSC_I	GTF3A
0.0426033	-0.378113	0.27	0.31	1	PSC_NI	CD2BP2
0.0428598	0.305924	0.351	0.161	1	PSC_I	KCNE3
0.0431661	-0.453656	0.973	0.974	1	PSC_NI	ACTG1
0.0433205	-0.568164	0.568	0.697	1	PSC_NI	MCAM
0.0433414	0.353931	0.838	0.645	1	PSC_I	SNRK
0.0435205	0.283408	0.432	0.226	1	PSC_I	SUSD6
0.0436039	0.333174	0.324	0.142	1	PSC_I	NR2C1
0.0436482	0.534717	0.297	0.129	1	PSC_I	ACSL5
0.0443082	0.355731	0.243	0.09	1	PSC_I	CASC10
0.0443358	0.354247	0.162	0.039	1	PSC_I	N4BP2
0.0444235	-0.472251	0.297	0.51	1	PSC_NI	CCDC12
0.0450985	0.442766	0.703	0.484	1	PSC_I	POLR2J3.1
0.0451283	0.284771	0.243	0.09	1	PSC_I	STRIP1
0.0452129	0.394179	0.541	0.329	1	PSC_I	WASHC4
0.0452484	-0.358352	0.838	0.819	1	PSC_NI	ESAM
0.0453456	0.410144	0.541	0.335	1	PSC_I	DLL4
0.0457621	-0.342404	0.108	0.245	1	PSC_NI	TGFB1I1
0.0458366	-0.319683	0.405	0.432	1	PSC_NI	FERMT2
0.0464621	0.27674	0.73	0.51	1	PSC_I	PLXNA2
0.0464818	-0.282528	0.568	0.49	1	PSC_NI	NCOA3
0.0472717	0.364871	0.622	0.4	1	PSC_I	CREB3L2
0.0476802	-0.539555	0.378	0.555	1	PSC_NI	C1QBP
0.0477861	0.386823	0.216	0.123	1	PSC_I	PLIN3
0.0478379	0.38478	0.243	0.09	1	PSC_I	ANAPC1
0.047866	0.363476	0.324	0.142	1	PSC_I	INKA1
0.0479255	0.54954	0.595	0.394	1	PSC_I	ABCG1
0.0481463	0.284747	0.568	0.348	1	PSC_I	BTF3L4
0.0481643	0.287006	0.297	0.123	1	PSC_I	THAP3
0.0482038	0.250479	0.216	0.071	1	PSC_I	NOP14
0.0482851	0.553468	0.297	0.129	1	PSC_I	PLXNB2
0.0484391	-0.349537	0.946	0.948	1	PSC_NI	MGP
0.0488535	-0.267887	0.568	0.768	1	PSC_NI	SGK1
0.0489583	0.382475	0.405	0.226	1	PSC_I	INF2
0.0489663	0.283769	0.405	0.206	1	PSC_I	CARD6
0.0490343	-0.460942	0.541	0.561	1	PSC_NI	RPS6KA3
0.0491424	0.343575	0.622	0.4	1	PSC_I	LHFPL6
0.0493618	0.260012	0.514	0.297	1	PSC_I	TWISTNB
0.0499132	0.308955	0.243	0.09	1	PSC_I	AC016831.1
0.050178	-0.369048	0.541	0.484	1	PSC_NI	MDM4
0.0505606	0.279729	0.703	0.484	1	PSC_I	ZNF207
0.0511163	-0.262732	0.649	0.6	1	PSC_NI	PSMD8
0.0511233	-0.504625	0.432	0.471	1	PSC_NI	METAP2
0.05183	0.408851	0.595	0.406	1	PSC_I	FAM241A
0.052791	0.534843	0.378	0.194	1	PSC_I	NIPA2
0.0530668	-0.322227	0.054	0.206	1	PSC_NI	ANXA6
0.0536016	-0.470281	0.162	0.355	1	PSC_NI	KRT18
0.0536693	0.253973	0.189	0.058	1	PSC_I	U2AF1
0.0539624	-0.590379	0.297	0.465	1	PSC_NI	FAM107A
0.0543353	0.340443	0.216	0.103	1	PSC_I	AP3M1
0.0544719	-0.340212	0.73	0.716	1	PSC_NI	PSME1
0.0544936	-0.290541	0.676	0.606	1	PSC_NI	RSL24D1
0.0546325	0.370076	0.351	0.2	1	PSC_I	WDR11
0.0552481	0.427359	0.568	0.419	1	PSC_I	KIAA1551
0.0554908	0.336949	0.595	0.387	1	PSC_I	CNOT7
0.0555989	-0.371541	0.135	0.297	1	PSC_NI	POP4
0.0560523	0.56161	0.838	0.742	1	PSC_I	DNAJB1
0.0567414	-0.288933	0.649	0.568	1	PSC_NI	SOS1
0.0569452	-0.329106	0.378	0.335	1	PSC_NI	GORASP2
0.0570148	-0.363171	0.108	0.252	1	PSC_NI	HTATSF1
0.0570789	0.255743	0.486	0.277	1	PSC_I	ZCCHC10
0.0572182	-0.433694	0.135	0.316	1	PSC_NI	GSE1
0.0572195	-0.291992	0.622	0.613	1	PSC_NI	PSMB8
0.0574327	0.264822	0.189	0.058	1	PSC_I	KCNJ2
0.0574463	-0.452214	0.324	0.426	1	PSC_NI	EIF4E
0.0576273	0.274738	0.514	0.303	1	PSC_I	MTERF4
0.0577065	0.31585	0.324	0.148	1	PSC_I	RAP1GDS1
0.0578458	-0.436472	0.351	0.548	1	PSC_NI	GRASP
0.0586311	-0.356656	0.459	0.445	1	PSC_NI	PCMT1
0.0586861	-0.349926	0.405	0.413	1	PSC_NI	CDK17
0.0587944	0.313593	0.514	0.303	1	PSC_I	PXDN
0.0592205	0.465918	0.649	0.432	1	PSC_I	CYTOR
0.0594041	-0.442039	0.568	0.697	1	PSC_NI	RRAS
0.0597406	-0.256643	0.649	0.587	1	PSC_NI	MAP1LC3B
0.05975	-0.474468	0.486	0.594	1	PSC_NI	PTPRM
0.059932	0.381187	0.432	0.239	1	PSC_I	ARL5B
0.060691	0.280923	0.27	0.11	1	PSC_I	NIFK-AS1
0.0606987	-0.311311	0.351	0.323	1	PSC_NI	MRPL32
0.0608485	0.276364	0.297	0.129	1	PSC_I	ORC2
0.0609832	0.304671	0.595	0.381	1	PSC_I	SCOC
0.0610243	-0.40273	0.541	0.574	1	PSC_NI	AFDN
0.0610262	-0.372507	0.541	0.555	1	PSC_NI	H1FX
0.0612908	-0.488149	0.324	0.445	1	PSC_NI	TUBB6
0.0612954	-0.491619	0.351	0.426	1	PSC_NI	OLFML2A
0.0615599	-0.321138	0.541	0.548	1	PSC_NI	UFM1
0.0618597	0.37947	0.405	0.213	1	PSC_I	PLEKHF2
0.061906	-0.38783	0.135	0.245	1	PSC_NI	PQLC3
0.0620843	-0.416065	0.108	0.265	1	PSC_NI	DELE1
0.0621036	0.353055	0.351	0.174	1	PSC_I	SF3B3
0.0621286	-0.28271	0.784	0.755	1	PSC_NI	EMP2
0.0622511	0.261084	0.27	0.11	1	PSC_I	KCNK6
0.0625147	-0.679859	0.757	0.658	1	PSC_NI	IGLC2
0.0626171	0.380482	0.838	0.781	1	PSC_I	WWTR1
0.0629635	0.263836	0.946	0.8	1	PSC_I	SUB1
0.0633583	0.293291	0.351	0.174	1	PSC_I	GPS2
0.0633708	-0.668771	0.459	0.613	1	PSC_NI	IGFBP6
0.0651042	0.460262	0.676	0.516	1	PSC_I	RAI14
0.0652675	-0.276183	0.595	0.594	1	PSC_NI	ATP5MF
0.0659223	0.306546	0.162	0.052	1	PSC_I	ANO2
0.0662242	-0.392989	0.811	0.826	1	PSC_NI	MGLL
0.0665463	0.35233	0.324	0.355	1	PSC_I	HADHB
0.0672379	-0.407636	0.568	0.613	1	PSC_NI	PPIG
0.0672396	0.293771	0.568	0.361	1	PSC_I	ZMYM2
0.0677835	-0.349503	0.351	0.439	1	PSC_NI	HSD17B11
0.0679868	0.282113	0.486	0.284	1	PSC_I	PSMD2
0.0685173	-0.326096	0.216	0.258	1	PSC_NI	IGBP1
0.0686532	0.307942	0.757	0.555	1	PSC_I	NORAD
0.0687175	-0.578237	0.27	0.348	1	PSC_NI	CDKN1C
0.0688668	-0.259226	0.432	0.342	1	PSC_NI	RASSF3
0.0689365	-0.529703	0.054	0.181	1	PSC_NI	KRT19
0.0693779	0.373447	0.27	0.135	1	PSC_I	PNKP
0.0698522	0.290703	0.162	0.045	1	PSC_I	LMAN2L
0.0698594	-0.359761	0.216	0.31	1	PSC_NI	CBX5
0.0700925	-0.268466	0.027	0.135	1	PSC_NI	NINJ1
0.0701055	-0.77848	0.405	0.561	1	PSC_NI	MT2A
0.070328	0.327659	0.189	0.065	1	PSC_I	KDM2B
0.0703492	0.289667	0.459	0.265	1	PSC_I	CLASP1
0.0705705	-0.308643	0.27	0.271	1	PSC_NI	MSI2
0.0705831	0.33636	0.676	0.477	1	PSC_I	SPG7
0.0706999	0.310257	0.378	0.194	1	PSC_I	KIAA1211L
0.0707549	-0.315287	0.189	0.245	1	PSC_NI	VOPP1
0.0708195	-0.266862	0.324	0.31	1	PSC_NI	C16orf87
0.0709472	-0.262939	0.324	0.29	1	PSC_NI	STK24
0.0710067	0.308503	0.919	0.774	1	PSC_I	HSPA8
0.0716636	-0.346288	0.189	0.265	1	PSC_NI	SGK3
0.0719464	0.484273	0.297	0.135	1	PSC_I	TRAF7
0.0720183	0.286389	0.432	0.239	1	PSC_I	RARS
0.0722905	-0.473781	0.216	0.348	1	PSC_NI	SMU1
0.0723303	0.264206	0.568	0.361	1	PSC_I	PABPN1
0.0724588	-0.317397	0.405	0.387	1	PSC_NI	ATG3
0.072554	0.295959	0.351	0.174	1	PSC_I	ZNF830
0.072742	0.260085	0.703	0.497	1	PSC_I	CPD
0.0727515	-0.531924	0.973	0.955	1	PSC_NI	RGCC
0.0739089	0.323668	0.595	0.387	1	PSC_I	PDS5B
0.074003	-0.378335	0.865	0.89	1	PSC_NI	VWA1
0.0742783	0.273445	0.27	0.116	1	PSC_I	MB21D2
0.0762785	0.540086	0.946	0.903	1	PSC_I	VWF
0.0772232	-0.480631	0.405	0.548	1	PSC_NI	CRBN
0.0773019	0.283657	0.973	0.877	1	PSC_I	CCDC85B
0.0774292	0.474559	0.27	0.116	1	PSC_I	PRRC2A
0.0774631	0.255873	0.459	0.265	1	PSC_I	HIPK1
0.0778253	-0.29703	0.135	0.232	1	PSC_NI	CPSF7
0.0779331	0.270754	0.189	0.065	1	PSC_I	AEBP1
0.0780735	0.279207	0.73	0.529	1	PSC_I	BRD2
0.0781549	-0.339214	0.486	0.523	1	PSC_NI	TM2D1
0.0786104	0.266036	0.243	0.097	1	PSC_I	TRMT10B
0.0793041	0.250125	0.135	0.032	1	PSC_I	LINC00294
0.079554	-0.258016	0.216	0.194	1	PSC_NI	TMEM168
0.0802632	0.365703	0.216	0.097	1	PSC_I	ZNF436
0.0803161	0.438669	0.351	0.226	1	PSC_I	NOL8
0.0803983	-0.361249	0.676	0.671	1	PSC_NI	PRKAR1A
0.0804414	0.312069	0.649	0.445	1	PSC_I	ERLEC1
0.0805193	-0.432822	0.216	0.277	1	PSC_NI	CCM2L
0.0808589	-0.253962	0.622	0.568	1	PSC_NI	CCT8
0.0814358	-0.250719	0.973	0.935	1	PSC_NI	JUNB
0.0815895	0.283267	0.324	0.168	1	PSC_I	CRLS1
0.0815974	-0.437777	0.459	0.645	1	PSC_NI	TUBB4B
0.0818163	-0.271964	0.568	0.548	1	PSC_NI	PSMC5
0.0819685	0.286768	0.541	0.342	1	PSC_I	FAAP20
0.0822651	0.513832	0.432	0.258	1	PSC_I	ORAI2
0.0839534	0.292665	0.27	0.129	1	PSC_I	NXF1
0.0840464	0.31196	0.378	0.2	1	PSC_I	ZBED5
0.0846638	-0.47592	0.865	0.903	1	PSC_NI	TCIM
0.0850591	0.351821	0.459	0.29	1	PSC_I	PIK3C2B
0.0854121	0.429636	0.568	0.374	1	PSC_I	PNP
0.0862808	0.320195	0.459	0.284	1	PSC_I	RASGRF2
0.0869784	0.399709	0.73	0.6	1	PSC_I	PRKCH
0.0873743	0.263971	0.568	0.368	1	PSC_I	VEZT
0.087484	-0.380901	0.784	0.903	1	PSC_NI	CDC42
0.0876132	-0.333608	0.784	0.774	1	PSC_NI	NDUFS5
0.087701	-0.404051	0.378	0.413	1	PSC_NI	CCND3
0.0877568	-0.463708	0.405	0.548	1	PSC_NI	TALDO1
0.0882303	0.272188	1	0.935	1	PSC_I	HSPG2
0.0887071	-0.299848	1	0.994	1	PSC_NI	IFITM3
0.0891123	-0.383055	0.405	0.419	1	PSC_NI	SUMO3
0.0891513	-0.286748	0.865	0.884	1	PSC_NI	RPSA
0.0896403	0.405181	0.919	0.839	1	PSC_I	SEC14L1
0.0897038	-0.357055	0.243	0.355	1	PSC_NI	WDR61
0.0903587	-0.271494	0.622	0.574	1	PSC_NI	TCF25
0.0907807	-0.254228	0.838	0.806	1	PSC_NI	TAGLN2
0.0909886	0.291253	0.946	0.832	1	PSC_I	EGFL7
0.0926745	0.285183	0.811	0.639	1	PSC_I	MYO6
0.0928912	-0.344038	0.216	0.355	1	PSC_NI	ZNF800
0.0930212	0.344854	0.351	0.181	1	PSC_I	AC020916.1
0.0930399	-0.336859	0.405	0.465	1	PSC_NI	ZC3H13
0.0932471	0.859998	0.27	0.174	1	PSC_I	IGHG4
0.0936498	-0.284909	0.351	0.323	1	PSC_NI	CAND1
0.0940574	-0.387762	0.73	0.832	1	PSC_NI	CALR
0.0956242	0.273028	0.649	0.452	1	PSC_I	NDUFS8
0.0957346	-0.387967	0.811	0.865	1	PSC_NI	ITM2A
0.0958192	-0.719627	0.27	0.29	1	PSC_NI	CA1
0.0960027	-0.299146	0.27	0.213	1	PSC_NI	CD24
0.0960592	0.324231	0.378	0.206	1	PSC_I	SULF2
0.0961561	-0.351856	0.297	0.49	1	PSC_NI	VSIR
0.0964156	-0.431143	0.459	0.51	1	PSC_NI	EPHX1
0.0964535	-0.287477	0.676	0.658	1	PSC_NI	SBDS
0.0967671	0.270375	0.649	0.677	1	PSC_I	LIMCH1
0.09703	0.304087	0.514	0.329	1	PSC_I	EIF2A
0.0973874	-0.326049	0.649	0.665	1	PSC_NI	AURKAIP1
0.0978167	0.332534	0.243	0.129	1	PSC_I	ZCCHC8
0.0980049	-0.291962	0.162	0.245	1	PSC_NI	ACBD6
0.0981269	0.272916	0.378	0.206	1	PSC_I	ZNF330
0.0985359	-0.319052	0.757	0.761	1	PSC_NI	WASF2
0.0990026	0.420414	0.703	0.594	1	PSC_I	CRIM1
0.0990749	-0.350149	0.054	0.181	1	PSC_NI	NIPSNAP3A
0.0994855	0.359349	0.568	0.426	1	PSC_I	DPY30
0.0998053	0.338267	0.595	0.406	1	PSC_I	AIP
0.0999332	-0.397457	0.541	0.613	1	PSC_NI	GIMAP1
0.100074	-0.385777	0.865	0.852	1	PSC_NI	BST2
0.100259	-0.385249	0.378	0.439	1	PSC_NI	SNRPN
0.101187	-0.33376	0.162	0.31	1	PSC_NI	ARL3
0.101709	0.286971	0.27	0.129	1	PSC_I	SH3GL1
0.101969	0.303709	0.243	0.11	1	PSC_I	MTHFD2L
0.102063	0.444568	0.351	0.187	1	PSC_I	TMEM127
0.102484	0.332832	0.297	0.142	1	PSC_I	PRPSAP1
0.102519	-0.39148	0.784	0.742	1	PSC_NI	LRRFIP1
0.103075	0.323598	1	1	1	PSC_I	MT-CO3
0.103181	0.44447	0.243	0.103	1	PSC_I	LRRK1
0.10335	0.787936	0.162	0.103	1	PSC_I	EML2
0.103436	-0.363346	0.757	0.787	1	PSC_NI	RPL31
0.103754	-0.52454	0.486	0.606	1	PSC_NI	CTSL
0.104158	-0.346802	0.189	0.31	1	PSC_NI	MEA1
0.104171	-0.322431	0.054	0.181	1	PSC_NI	AL133453.1
0.104571	0.267616	0.243	0.103	1	PSC_I	TOMM5
0.104935	-0.373423	0.865	0.903	1	PSC_NI	GSTP1
0.105007	-0.345114	0.784	0.761	1	PSC_NI	PDIA6
0.105046	-0.372105	0.27	0.458	1	PSC_NI	ZNF22
0.105539	0.252141	0.27	0.123	1	PSC_I	ARHGEF9
0.10566	-0.416732	0.432	0.503	1	PSC_NI	OSTF1
0.105815	-0.397036	0.189	0.284	1	PSC_NI	CX3CL1
0.106352	-0.281337	0.216	0.239	1	PSC_NI	EMC10
0.106397	0.28531	0.378	0.213	1	PSC_I	TRMT13
0.106672	0.294463	0.811	0.645	1	PSC_I	GADD45GIP1
0.106813	-0.28547	0.216	0.206	1	PSC_NI	TPP2
0.107466	0.287387	0.568	0.381	1	PSC_I	MECOM
0.107725	-0.388104	0.432	0.471	1	PSC_NI	ADAM15
0.108468	-0.295665	0.027	0.123	1	PSC_NI	EIF5A2
0.108952	-0.306635	0.216	0.258	1	PSC_NI	DENR
0.109618	0.299475	0.622	0.439	1	PSC_I	HIPK2
0.109872	0.290933	0.757	0.581	1	PSC_I	PKP4
0.110197	0.268101	0.757	0.574	1	PSC_I	DDX21
0.110263	-0.347343	0.324	0.4	1	PSC_NI	RYBP
0.110903	0.256311	0.351	0.187	1	PSC_I	B4GALT5
0.111612	0.308632	0.649	0.465	1	PSC_I	RAPGEF4
0.111982	0.258719	0.595	0.406	1	PSC_I	MT-ND6
0.112601	-0.360687	0.432	0.529	1	PSC_NI	TMEM219
0.113371	0.27339	0.135	0.045	1	PSC_I	AC025171.2
0.113671	-0.417367	0.27	0.381	1	PSC_NI	ZMYND11
0.114116	-0.280935	0.324	0.277	1	PSC_NI	FXYD3
0.114596	0.266911	0.351	0.187	1	PSC_I	CHCHD5
0.114874	0.363641	0.649	0.477	1	PSC_I	SMARCA5
0.114934	0.255717	0.811	0.639	1	PSC_I	SOX4
0.115583	0.325913	0.405	0.239	1	PSC_I	RPGR
0.116403	0.409531	0.676	0.51	1	PSC_I	NAMPT
0.116404	0.280462	0.919	0.787	1	PSC_I	DDX3X
0.116583	0.300022	0.405	0.239	1	PSC_I	PLOD2
0.11664	-0.468021	0.568	0.677	1	PSC_NI	SERINC3
0.11673	-0.345621	0.27	0.381	1	PSC_NI	MVB12A
0.117477	-0.356251	0.243	0.406	1	PSC_NI	NDUFA10
0.117702	0.28035	0.595	0.406	1	PSC_I	LAMB1
0.118246	0.428177	0.432	0.258	1	PSC_I	AP3M2
0.118365	-0.299121	0.73	0.723	1	PSC_NI	MEF2A
0.119115	0.259057	0.649	0.465	1	PSC_I	SHANK3
0.119267	-0.312398	0.162	0.316	1	PSC_NI	AHSA1
0.119808	-0.341645	0.162	0.29	1	PSC_NI	GRHPR
0.12002	0.293957	0.459	0.29	1	PSC_I	ST8SIA4
0.120065	0.253548	0.216	0.09	1	PSC_I	CDK19
0.120885	-0.260762	0.73	0.71	1	PSC_NI	NKX2-3
0.120988	0.4582	0.378	0.213	1	PSC_I	COA6
0.121446	0.324504	0.649	0.465	1	PSC_I	DGKH
0.12191	-0.253395	0.135	0.29	1	PSC_NI	RRP7A
0.121934	-0.332047	0.811	0.826	1	PSC_NI	NFKBIA
0.12237	0.286959	0.784	0.613	1	PSC_I	RBMS1
0.122434	0.291423	0.378	0.239	1	PSC_I	RFK
0.122904	-0.289595	0.649	0.665	1	PSC_NI	CHMP2A
0.124032	0.363827	0.649	0.477	1	PSC_I	FZD6
0.124175	0.419494	0.378	0.213	1	PSC_I	POLR3K
0.124296	-0.450573	0.081	0.2	1	PSC_NI	LCN6
0.124534	0.300305	0.676	0.497	1	PSC_I	TCEAL9
0.125263	0.612358	0.486	0.432	1	PSC_I	IER5L
0.12538	-0.258788	0.135	0.29	1	PSC_NI	C3orf70
0.125589	-0.26153	0.973	0.942	1	PSC_NI	RPL27
0.125753	-0.353741	0.432	0.535	1	PSC_NI	SLK
0.126395	-0.367574	0.243	0.374	1	PSC_NI	NSL1
0.12654	0.257052	0.378	0.213	1	PSC_I	AKIRIN2
0.126784	-0.357827	0.73	0.671	1	PSC_NI	ADIRF
0.127448	0.503603	0.108	0.065	1	PSC_I	ADCK5
0.127798	-0.262443	1	1	1	PSC_NI	TMSB10
0.12827	0.307738	0.649	0.465	1	PSC_I	TNS2
0.128534	-0.344739	0.189	0.297	1	PSC_NI	FMC1
0.129783	-0.302917	0.162	0.323	1	PSC_NI	DGKD
0.131005	-0.387689	0.324	0.4	1	PSC_NI	TMEM150C
0.131143	-0.271568	0.649	0.658	1	PSC_NI	NDUFB8
0.131219	-0.410476	0.216	0.368	1	PSC_NI	PTP4A3
0.131224	0.321349	0.568	0.413	1	PSC_I	CHSY1
0.132165	-0.326319	0.676	0.69	1	PSC_NI	TGOLN2
0.132325	0.266606	0.405	0.245	1	PSC_I	ERC1
0.134118	0.256016	1	0.948	1	PSC_I	RPS11
0.134381	-0.293308	0.162	0.232	1	PSC_NI	SIRT1
0.134884	0.304803	0.514	0.335	1	PSC_I	C16orf72
0.13517	-0.363034	0.405	0.426	1	PSC_NI	AIMP1
0.135868	-0.366565	0.27	0.394	1	PSC_NI	MIEN1
0.135963	0.271448	0.514	0.335	1	PSC_I	OGA
0.136786	-0.447424	0.108	0.174	1	PSC_NI	CMTM8
0.136984	0.365689	0.595	0.413	1	PSC_I	RBM5
0.137081	-0.292252	0.27	0.316	1	PSC_NI	ECI2
0.137107	-0.324094	0.946	0.942	1	PSC_NI	DSTN
0.137351	-0.265524	0.216	0.29	1	PSC_NI	PSMD3
0.13774	0.251254	0.405	0.239	1	PSC_I	ZDHHC17
0.137941	-0.421862	0.622	0.781	1	PSC_NI	CNN3
0.138379	-0.335339	0.351	0.381	1	PSC_NI	RAP2A
0.138531	-0.351982	0.351	0.335	1	PSC_NI	XPO1
0.138666	-0.311534	0.108	0.187	1	PSC_NI	XPC
0.139033	-0.416197	0.486	0.626	1	PSC_NI	PDCD10
0.139238	0.278971	0.568	0.387	1	PSC_I	TIE1
0.139933	0.458806	0.757	0.639	1	PSC_I	RSRC2
0.140182	0.287573	1	1	1	PSC_I	MT-ND3
0.14043	-0.377472	0.378	0.394	1	PSC_NI	RNF130
0.140502	-0.407484	0.757	0.819	1	PSC_NI	ETS2
0.140518	-0.355126	0.27	0.335	1	PSC_NI	ARFGEF3
0.140651	0.297026	0.297	0.161	1	PSC_I	STAB1
0.141243	-0.291874	0.081	0.187	1	PSC_NI	TMBIM1
0.141746	-0.273481	0.351	0.361	1	PSC_NI	HPF1
0.141946	-0.251173	0.865	0.845	1	PSC_NI	GNAI2
0.142937	0.296757	0.784	0.632	1	PSC_I	HNRNPC
0.143183	0.276007	0.432	0.265	1	PSC_I	C19orf66
0.144563	0.340516	0.243	0.135	1	PSC_I	PHF2
0.145268	-0.295882	0.108	0.213	1	PSC_NI	HAGLROS
0.14666	-0.285677	0.378	0.374	1	PSC_NI	NDUFS1
0.146871	0.479373	0.892	0.781	1	PSC_I	DUSP1
0.147132	0.305334	0.811	0.658	1	PSC_I	SFPQ
0.147236	-0.33227	0.216	0.303	1	PSC_NI	CARD8-AS1
0.147247	-0.275467	0.108	0.155	1	PSC_NI	CLDN3
0.147617	-0.333071	0.135	0.245	1	PSC_NI	IMMP1L
0.147804	-0.389232	0.622	0.665	1	PSC_NI	HLA-F
0.148292	-0.465964	0.378	0.439	1	PSC_NI	USP8
0.148693	-0.264761	0.081	0.206	1	PSC_NI	PNPT1
0.149152	0.273282	0.324	0.194	1	PSC_I	NECAP1
0.149174	-0.255346	0.378	0.361	1	PSC_NI	SEMA6A
0.149299	0.473573	0.459	0.31	1	PSC_I	CREM
0.150214	0.306488	0.459	0.297	1	PSC_I	GIT2
0.150381	-0.262935	0.081	0.181	1	PSC_NI	CDK11A
0.150434	-0.285041	0.189	0.226	1	PSC_NI	MGAT4B
0.151108	-0.370037	0.541	0.587	1	PSC_NI	RHEB
0.151111	-0.325139	0.216	0.348	1	PSC_NI	SNRPA1
0.152081	-0.298237	0.135	0.232	1	PSC_NI	DUSP7
0.152447	-0.263604	0.459	0.413	1	PSC_NI	IGLC3
0.152459	-0.389616	0.486	0.574	1	PSC_NI	REEP3
0.154028	-0.432007	0.27	0.413	1	PSC_NI	SYNE1
0.154131	-0.254746	0.324	0.368	1	PSC_NI	CTCF
0.154309	0.308106	0.297	0.161	1	PSC_I	SEC23IP
0.15475	0.337163	0.351	0.232	1	PSC_I	ADI1
0.155612	0.293058	0.784	0.626	1	PSC_I	SERINC1
0.156208	-0.317165	0.162	0.226	1	PSC_NI	TDRP
0.157963	-0.334249	0.459	0.6	1	PSC_NI	TEK
0.158712	-0.360749	0.162	0.29	1	PSC_NI	TNRC18
0.158805	-0.338073	0.189	0.29	1	PSC_NI	CABP1
0.159115	-0.368277	0.568	0.632	1	PSC_NI	GNAQ
0.159468	-0.372514	0.243	0.303	1	PSC_NI	SYAP1
0.159652	0.301158	0.432	0.355	1	PSC_I	PCMTD2
0.160461	0.296884	0.892	0.761	1	PSC_I	ATP5IF1
0.161181	0.452007	0.405	0.258	1	PSC_I	CTDNEP1
0.161742	-0.345585	0.486	0.471	1	PSC_NI	EIF3H
0.163375	-0.343956	0.162	0.297	1	PSC_NI	ATP6V1D
0.163708	-0.254609	0.081	0.2	1	PSC_NI	STK19
0.163788	-0.269673	0.514	0.503	1	PSC_NI	EIF3I
0.164827	0.296204	0.459	0.361	1	PSC_I	CDIPT
0.165272	0.384811	0.243	0.123	1	PSC_I	AC058791.1
0.16539	-0.264356	0.622	0.626	1	PSC_NI	GIMAP6
0.165709	-0.369515	0.27	0.387	1	PSC_NI	CCDC107
0.165936	0.303398	0.27	0.155	1	PSC_I	VTI1A
0.165968	0.301528	0.459	0.303	1	PSC_I	RPS6KA2
0.166159	-0.332555	0.054	0.155	1	PSC_NI	SRRT
0.166404	-0.330627	0.027	0.103	1	PSC_NI	PHLDA2
0.166616	-0.305004	0.73	0.671	1	PSC_NI	COX7A1
0.167072	-0.37205	0.405	0.568	1	PSC_NI	RNF13
0.167086	0.304121	0.297	0.161	1	PSC_I	TBC1D8
0.167096	-0.258929	0.73	0.697	1	PSC_NI	UQCRQ
0.167159	-0.28748	0.243	0.239	1	PSC_NI	LEMD3
0.16926	0.29491	0.676	0.535	1	PSC_I	PDK4
0.170945	-0.3563	0.324	0.432	1	PSC_NI	AKR1A1
0.170976	0.336964	0.27	0.148	1	PSC_I	FAM160A2
0.171238	0.337146	0.568	0.406	1	PSC_I	CWC15
0.171277	-0.325239	0.703	0.761	1	PSC_NI	WDR83OS
0.171363	-0.355344	0.568	0.684	1	PSC_NI	PPDPF
0.17153	0.261158	0.297	0.168	1	PSC_I	SEMA4C
0.171907	0.405777	0.324	0.181	1	PSC_I	CDK10
0.172511	-0.27281	0.324	0.348	1	PSC_NI	INPP1
0.172716	-0.362933	0.108	0.239	1	PSC_NI	PHLPP1
0.172955	0.269025	0.892	0.787	1	PSC_I	MACF1
0.173995	0.320722	0.135	0.052	1	PSC_I	SH3TC1
0.17481	-0.321118	0.703	0.703	1	PSC_NI	NDUFA1
0.17516	-0.282586	0.162	0.303	1	PSC_NI	NAB1
0.175934	0.280993	0.351	0.213	1	PSC_I	GNS
0.176231	0.290103	0.378	0.226	1	PSC_I	IREB2
0.176264	0.332064	0.378	0.239	1	PSC_I	IRF9
0.176569	0.368875	0.432	0.31	1	PSC_I	CBLB
0.177044	-0.274767	0.081	0.181	1	PSC_NI	DPY19L4
0.177572	0.286237	0.135	0.174	1	PSC_I	GALNT15
0.177604	-0.383557	0.649	0.716	1	PSC_NI	DBI
0.178216	-0.25416	0.243	0.284	1	PSC_NI	SF3A3
0.17839	-0.379903	0.946	0.935	1	PSC_NI	PRSS23
0.178445	0.33824	0.378	0.226	1	PSC_I	TMTC3
0.178457	-0.349434	0.324	0.452	1	PSC_NI	HOXB2
0.178781	-0.342974	0.324	0.432	1	PSC_NI	NANS
0.17904	-0.341902	0.189	0.316	1	PSC_NI	KITLG
0.180603	0.304682	0.378	0.258	1	PSC_I	JPT1
0.182155	2.01014	1	0.955	1	PSC_I	IGKC
0.182864	-0.307955	0.189	0.297	1	PSC_NI	MTMR6
0.182919	0.267393	0.432	0.284	1	PSC_I	MBD5
0.182931	0.262069	0.676	0.51	1	PSC_I	FAM133B
0.184071	0.306931	1	1	1	PSC_I	MT-ATP6
0.184164	0.255217	0.216	0.11	1	PSC_I	AL021368.2
0.184386	0.266919	0.351	0.213	1	PSC_I	CEP57
0.185056	-0.372749	0.432	0.529	1	PSC_NI	DNAJC3
0.185407	-0.398579	0.432	0.568	1	PSC_NI	IK
0.185442	-0.362273	0.676	0.735	1	PSC_NI	DYNLT1
0.185686	0.335038	0.919	0.858	1	PSC_I	MTRNR2L12
0.185698	-0.393569	0.378	0.477	1	PSC_NI	PCM1
0.185844	-0.418897	0.162	0.245	1	PSC_NI	ATAD1
0.18585	-0.274566	0.324	0.348	1	PSC_NI	CLCN3
0.186871	-0.281526	0.676	0.684	1	PSC_NI	UQCR10
0.187197	0.43544	0.405	0.335	1	PSC_I	MIR4435-2HG
0.187886	-0.282449	0.459	0.581	1	PSC_NI	ABI3
0.188111	0.293251	0.919	0.826	1	PSC_I	ITGA1
0.188484	-0.502663	0.595	0.71	1	PSC_NI	CFAP20
0.189697	0.294097	1	0.987	1	PSC_I	IGFBP7
0.191014	0.250046	0.757	0.6	1	PSC_I	RHOB
0.193318	-0.311594	0.73	0.742	1	PSC_NI	SYPL1
0.194201	0.374944	0.162	0.065	1	PSC_I	POLM
0.194451	-0.387792	0.649	0.735	1	PSC_NI	CNBP
0.194476	-0.313079	0.297	0.297	1	PSC_NI	SMC5
0.194771	0.263978	0.432	0.284	1	PSC_I	COPRS
0.195777	-0.382476	0.459	0.477	1	PSC_NI	CALCOCO2
0.195965	0.25154	0.351	0.206	1	PSC_I	PHLDA1
0.197175	-0.266396	0.081	0.161	1	PSC_NI	AKR1C3
0.197617	-0.285043	0.351	0.419	1	PSC_NI	DMAC1
0.19821	0.268547	0.541	0.394	1	PSC_I	MBD2
0.199199	-0.313332	0.297	0.355	1	PSC_NI	CDK2AP2
0.199421	0.293427	0.811	0.677	1	PSC_I	PCAT19
0.200077	0.270551	0.135	0.052	1	PSC_I	MECR
0.201069	0.306643	0.595	0.432	1	PSC_I	ATP6AP1
0.201433	-0.269395	0.054	0.148	1	PSC_NI	RELB
0.201529	-0.292632	0.243	0.381	1	PSC_NI	COMMD3
0.201563	-0.269186	0.297	0.342	1	PSC_NI	UBE2R2
0.202182	0.409065	0.324	0.187	1	PSC_I	HTT
0.202198	-0.406816	0.378	0.503	1	PSC_NI	TLN1
0.202384	0.316678	0.486	0.342	1	PSC_I	KIAA2026
0.202462	0.267076	0.514	0.361	1	PSC_I	CDC42EP1
0.203081	-0.306084	0.378	0.413	1	PSC_NI	PSMD12
0.203088	0.260707	0.73	0.574	1	PSC_I	HMGN1
0.203994	-0.261093	0.054	0.135	1	PSC_NI	SYBU
0.204143	-0.288191	0.324	0.419	1	PSC_NI	PPIL4
0.204448	0.257563	0.595	0.432	1	PSC_I	HSPH1
0.205663	-0.362098	0.324	0.361	1	PSC_NI	APC
0.206149	0.312113	0.351	0.232	1	PSC_I	AZI2
0.206489	-0.708485	0.27	0.29	1	PSC_NI	MT1X
0.207122	-0.36767	0.27	0.387	1	PSC_NI	ENDOD1
0.207951	-0.252767	0.595	0.729	1	PSC_NI	CARHSP1
0.208447	-0.270338	0.108	0.148	1	PSC_NI	MAPK8
0.208913	-0.332464	0.189	0.297	1	PSC_NI	MRPL9
0.209397	-0.27087	0.676	0.606	1	PSC_NI	TMEM123
0.209481	-0.269011	0.297	0.368	1	PSC_NI	RIOK3
0.209552	-0.266873	0.459	0.4	1	PSC_NI	PPP3CA
0.21005	-0.260693	0.162	0.206	1	PSC_NI	EDEM1
0.210366	-0.307676	0.108	0.226	1	PSC_NI	NPR1
0.210845	-0.382591	0.351	0.419	1	PSC_NI	SRP72
0.211148	-0.273211	0.378	0.419	1	PSC_NI	ANP32A
0.211334	-0.273084	0.216	0.355	1	PSC_NI	DYNLT3
0.211852	0.581656	0.459	0.31	1	PSC_I	UBE2Z
0.212915	0.553166	0.784	0.652	1	PSC_I	KLF10
0.212943	-0.425037	0.351	0.465	1	PSC_NI	EMP3
0.213028	0.587294	0.649	0.516	1	PSC_I	RILPL2
0.213206	-0.371385	0.216	0.219	1	PSC_NI	LRRC75A
0.21323	-0.279642	0.243	0.277	1	PSC_NI	NCBP2-AS2
0.213355	-0.346801	0.703	0.71	1	PSC_NI	SERBP1
0.214559	0.536429	0.568	0.503	1	PSC_I	ANGPT2
0.214684	-0.30016	0.811	0.845	1	PSC_NI	RPL36AL
0.214986	0.313384	0.892	0.8	1	PSC_I	PTMS
0.215072	0.274632	0.162	0.084	1	PSC_I	PTDSS2
0.215568	-0.295824	0.189	0.245	1	PSC_NI	TMEM107
0.216084	0.35593	0.622	0.477	1	PSC_I	PREX2
0.216708	-0.366245	0.135	0.226	1	PSC_NI	SNAI2
0.217041	-0.35003	0.459	0.484	1	PSC_NI	DCTN3
0.218254	-0.383435	0.351	0.465	1	PSC_NI	FAM162A
0.218435	0.52415	0.595	0.465	1	PSC_I	ROMO1
0.218437	-0.343877	0.081	0.116	1	PSC_NI	PM20D2
0.218782	-0.3438	0.459	0.51	1	PSC_NI	SNHG8
0.218831	-0.426827	0.486	0.503	1	PSC_NI	ZNF704
0.218932	-0.310971	0.324	0.4	1	PSC_NI	SLC44A2
0.219482	-0.907195	0.432	0.529	1	PSC_NI	TIMP3
0.219904	0.330784	0.216	0.11	1	PSC_I	MINK1
0.221035	0.42786	0.189	0.155	1	PSC_I	MRPS2
0.221208	-0.281205	0.351	0.406	1	PSC_NI	ILF2
0.221899	-0.260783	0.189	0.258	1	PSC_NI	UBE2W
0.222637	-0.298441	0.676	0.684	1	PSC_NI	RAN
0.223453	-0.319696	0.054	0.135	1	PSC_NI	MUC12
0.22359	-0.356514	0.622	0.665	1	PSC_NI	CFDP1
0.224511	-0.448023	0.432	0.561	1	PSC_NI	GAS6
0.224529	-0.311721	0.432	0.452	1	PSC_NI	UPF3A
0.224987	-0.293018	0.514	0.548	1	PSC_NI	RPS19BP1
0.225423	0.269585	0.676	0.568	1	PSC_I	MARCKSL1
0.226115	-0.288343	0.135	0.206	1	PSC_NI	ELP4
0.227275	-0.292664	0.216	0.31	1	PSC_NI	RPA2
0.227748	-0.307336	0.189	0.174	1	PSC_NI	SMAD9
0.228546	-0.269922	0.081	0.174	1	PSC_NI	TPO
0.228945	0.318243	0.378	0.258	1	PSC_I	PPM1A
0.229469	0.331124	0.811	0.677	1	PSC_I	PLCB1
0.229837	0.290072	0.622	0.523	1	PSC_I	IRF2BP2
0.230932	-0.360252	0.486	0.535	1	PSC_NI	SNHG7
0.231689	-0.358814	0.541	0.6	1	PSC_NI	NDUFA8
0.231812	0.266937	0.595	0.439	1	PSC_I	SNRNP70
0.233092	0.264958	0.514	0.361	1	PSC_I	MRPL13
0.233509	-0.316033	0.351	0.368	1	PSC_NI	CHCHD1
0.233544	0.462744	0.135	0.058	1	PSC_I	PREB
0.233945	-0.324816	0.784	0.839	1	PSC_NI	EEF1B2
0.234449	-0.290625	0.324	0.432	1	PSC_NI	FLOT1
0.236422	-0.34088	0.459	0.51	1	PSC_NI	EIF3M
0.236707	-0.274354	0.405	0.465	1	PSC_NI	NENF
0.237509	0.277645	0.351	0.226	1	PSC_I	INTS10
0.238112	0.275882	0.459	0.323	1	PSC_I	ENSA
0.238392	-0.345424	0.459	0.542	1	PSC_NI	MYDGF
0.238511	-0.28715	0.297	0.342	1	PSC_NI	SCPEP1
0.239355	-0.335751	0.27	0.387	1	PSC_NI	POLR2H
0.239504	-0.272371	0.649	0.652	1	PSC_NI	PRDX5
0.240008	0.253921	0.405	0.271	1	PSC_I	SAP30BP
0.240054	-0.415242	0.27	0.316	1	PSC_NI	VPS37A
0.240667	-0.286759	0.243	0.387	1	PSC_NI	SNF8
0.240811	0.277892	0.351	0.219	1	PSC_I	SLC25A13
0.240935	0.296274	0.811	0.684	1	PSC_I	ADGRF5
0.241003	0.263114	0.324	0.194	1	PSC_I	A4GALT
0.241129	0.390433	0.595	0.465	1	PSC_I	BHLHE40
0.241194	-0.256824	0.243	0.297	1	PSC_NI	SRM
0.241252	0.442078	0.297	0.232	1	PSC_I	IDO1
0.241663	-0.313326	0.189	0.213	1	PSC_NI	RAB9A
0.24172	0.314384	0.865	0.742	1	PSC_I	CIRBP
0.241923	0.425306	0.378	0.29	1	PSC_I	TMEM170A
0.241951	-0.388112	0.432	0.561	1	PSC_NI	CAPZA1
0.242741	-0.346967	0.595	0.645	1	PSC_NI	KLF4
0.242744	-0.281616	0.189	0.232	1	PSC_NI	ARHGEF2
0.242958	-0.301925	0.216	0.355	1	PSC_NI	TMTC1
0.243015	0.252526	0.216	0.116	1	PSC_I	PI4KB
0.244941	-0.304387	0.27	0.348	1	PSC_NI	TOP2B
0.247008	0.303423	0.757	0.652	1	PSC_I	EEF2
0.24711	-0.287287	0.297	0.323	1	PSC_NI	PLIN2
0.24844	-0.286804	0.027	0.103	1	PSC_NI	DBP
0.250245	0.450492	0.378	0.252	1	PSC_I	SERPINE1
0.251512	-0.250142	0.216	0.239	1	PSC_NI	MICU1
0.251733	-0.29208	0.216	0.258	1	PSC_NI	GON4L
0.252201	-0.37728	0.757	0.819	1	PSC_NI	GIMAP4
0.252879	-0.319375	0.784	0.774	1	PSC_NI	NUCKS1
0.254014	0.626861	0.432	0.303	1	PSC_I	CNIH1
0.254919	-0.294277	0.108	0.187	1	PSC_NI	THUMPD3
0.255222	0.265021	0.432	0.297	1	PSC_I	NARF
0.255627	0.258243	0.189	0.148	1	PSC_I	BOLA1
0.255628	-0.26433	0.514	0.503	1	PSC_NI	GCC2
0.256211	0.283767	0.351	0.219	1	PSC_I	ISOC2
0.256611	0.282258	0.486	0.348	1	PSC_I	DCAF7
0.25712	-0.258223	0.189	0.29	1	PSC_NI	TLE4
0.25783	0.250096	0.595	0.471	1	PSC_I	RNASEH2C
0.258243	-0.304473	0.081	0.161	1	PSC_NI	TRUB2
0.258837	0.252663	0.676	0.535	1	PSC_I	TMEM165
0.259112	0.253919	0.216	0.135	1	PSC_I	RRAGC
0.259309	-0.285875	0.135	0.245	1	PSC_NI	HYAL1
0.259319	-0.297964	0.243	0.226	1	PSC_NI	MOSPD2
0.261612	-0.300499	0.135	0.252	1	PSC_NI	AGR2
0.261996	-0.289191	0.162	0.232	1	PSC_NI	ALDH7A1
0.262037	-0.337576	0.216	0.252	1	PSC_NI	PMPCB
0.262076	0.25819	0.378	0.49	1	PSC_I	IFRD1
0.265143	-0.262746	0.108	0.181	1	PSC_NI	LRIF1
0.266154	0.317786	0.459	0.316	1	PSC_I	EGLN1
0.266948	-0.25413	0.108	0.2	1	PSC_NI	SUPT6H
0.267512	-0.284973	0.324	0.4	1	PSC_NI	PIN4
0.267846	-0.325553	1	1	1	PSC_NI	SPARCL1
0.268826	-0.275101	0.108	0.174	1	PSC_NI	COG6
0.270016	-0.393299	0.297	0.368	1	PSC_NI	CNOT8
0.270068	0.522848	0.324	0.239	1	PSC_I	C11orf95
0.270889	0.282063	0.189	0.155	1	PSC_I	CCDC137
0.271381	-0.300681	0.351	0.432	1	PSC_NI	PHB
0.271595	0.340073	0.514	0.368	1	PSC_I	ZNF518A
0.271936	0.251735	0.378	0.245	1	PSC_I	RECK
0.272682	0.280003	0.297	0.181	1	PSC_I	HPS3
0.272895	-0.331254	0.27	0.277	1	PSC_NI	SENP7
0.274633	0.434711	0.432	0.303	1	PSC_I	IMMT
0.274649	-0.325083	0.676	0.703	1	PSC_NI	ARL2
0.27643	-0.252996	0.486	0.49	1	PSC_NI	FDPS
0.278023	0.307716	0.351	0.232	1	PSC_I	MNAT1
0.278305	0.303439	0.892	0.787	1	PSC_I	HSPE1
0.280159	-0.321221	0.514	0.574	1	PSC_NI	FSCN1
0.28052	0.379277	0.324	0.2	1	PSC_I	PRKCSH
0.282866	-0.304408	0.405	0.465	1	PSC_NI	COPS6
0.283215	-0.350864	0.189	0.297	1	PSC_NI	OTUB1
0.284549	0.308437	0.216	0.135	1	PSC_I	CRKL
0.284621	-0.297762	0.243	0.271	1	PSC_NI	QSOX1
0.285812	-0.292138	0.649	0.677	1	PSC_NI	PEBP1
0.285899	-0.280781	0.676	0.742	1	PSC_NI	TMEM204
0.286091	-0.284615	0.324	0.361	1	PSC_NI	SPATS2L
0.286417	0.256048	0.595	0.452	1	PSC_I	PDAP1
0.286877	-0.259937	0.838	0.813	1	PSC_NI	TPM3
0.287733	-0.258216	0.243	0.284	1	PSC_NI	NAPA
0.288293	-0.339919	0.378	0.394	1	PSC_NI	FOSL2
0.289136	0.252271	0.541	0.49	1	PSC_I	SSR3
0.289942	0.26285	1	1	1	PSC_I	MT-CYB
0.291752	-0.252108	0.351	0.361	1	PSC_NI	ATM
0.292455	-0.325368	0.297	0.432	1	PSC_NI	CDV3
0.292664	-0.395987	0.568	0.645	1	PSC_NI	STT3B
0.293086	-0.373999	0.324	0.439	1	PSC_NI	CASP4
0.295265	-0.344403	0.432	0.49	1	PSC_NI	TBC1D1
0.295376	-0.252849	0.595	0.574	1	PSC_NI	MALL
0.297046	-0.29127	0.054	0.11	1	PSC_NI	RRAGB
0.297794	-0.257081	0.108	0.206	1	PSC_NI	CCNG1
0.298006	-0.253661	0.514	0.639	1	PSC_NI	FABP1
0.299467	-0.294182	0.189	0.271	1	PSC_NI	PCYOX1
0.300055	-0.298931	0.243	0.271	1	PSC_NI	ZNF91
0.301026	0.281782	0.486	0.355	1	PSC_I	PRKAR2A
0.30123	-0.280974	0.189	0.232	1	PSC_NI	TBX3
0.301811	-0.328764	0.351	0.413	1	PSC_NI	MRPL36
0.302401	0.314483	0.541	0.4	1	PSC_I	RTN3
0.302499	-0.274129	0.081	0.155	1	PSC_NI	STARD4
0.305085	0.428212	0.189	0.103	1	PSC_I	MKNK1
0.305458	-0.352165	0.135	0.239	1	PSC_NI	AC007952.4
0.306059	-0.253501	0.324	0.361	1	PSC_NI	LARP1
0.306914	-0.311161	0.216	0.239	1	PSC_NI	USP9X
0.306968	-0.312759	0.27	0.381	1	PSC_NI	VAMP8
0.3108	0.309053	0.973	0.929	1	PSC_I	RPL35A
0.311156	-0.256798	0.351	0.368	1	PSC_NI	DNAJC1
0.31214	-0.271225	0.432	0.432	1	PSC_NI	ILK
0.312919	-0.273229	0.189	0.265	1	PSC_NI	ELMSAN1
0.312953	0.314112	0.324	0.245	1	PSC_I	CCDC124
0.313193	-0.307152	0.135	0.142	1	PSC_NI	CADM1
0.316588	0.352416	0.514	0.387	1	PSC_I	LYL1
0.317747	0.353794	0.378	0.252	1	PSC_I	BRD8
0.317935	-0.353265	0.486	0.594	1	PSC_NI	RAB5C
0.321046	0.255132	0.784	0.671	1	PSC_I	CLEC2B
0.321461	0.606665	0.405	0.277	1	PSC_I	SCAMP2
0.323358	-0.311761	0.297	0.381	1	PSC_NI	METTL26
0.324919	-0.256212	0.135	0.239	1	PSC_NI	RRP15
0.325462	0.376399	0.162	0.077	1	PSC_I	TCTA
0.32628	-0.344365	0.568	0.561	1	PSC_NI	RBM6
0.327887	0.47836	0.514	0.381	1	PSC_I	COX20
0.329959	0.279706	0.27	0.206	1	PSC_I	ARHGAP23
0.329987	-0.301623	0.27	0.361	1	PSC_NI	YAF2
0.331141	0.609343	0.351	0.232	1	PSC_I	ZNF146
0.331728	-0.27405	0.459	0.497	1	PSC_NI	HECTD1
0.332205	-0.282679	0.189	0.284	1	PSC_NI	TMEM128
0.334308	0.291649	0.243	0.277	1	PSC_I	BAG3
0.336602	0.407908	0.243	0.142	1	PSC_I	ABCG2
0.337862	-0.282644	0.595	0.639	1	PSC_NI	SCAF11
0.339729	-0.326892	0.351	0.471	1	PSC_NI	CCSER2
0.339916	-0.276646	0.216	0.277	1	PSC_NI	TRIQK
0.340138	-0.305321	0.108	0.2	1	PSC_NI	WSB2
0.342665	-0.361795	0.189	0.258	1	PSC_NI	VCL
0.343075	-0.261612	0.135	0.187	1	PSC_NI	DHX30
0.343381	-0.279744	0.243	0.335	1	PSC_NI	SUN2
0.344007	0.366118	0.649	0.535	1	PSC_I	SMAD5
0.345137	0.295618	0.27	0.194	1	PSC_I	CDH13
0.345228	0.281462	0.324	0.232	1	PSC_I	N4BP2L1
0.346608	-0.300466	0.405	0.51	1	PSC_NI	PRPF40A
0.347407	0.324579	0.297	0.187	1	PSC_I	THAP11
0.348735	-0.25302	0.189	0.245	1	PSC_NI	ABCD3
0.348871	-0.288226	0.351	0.426	1	PSC_NI	TSNAX
0.350512	0.31677	0.73	0.613	1	PSC_I	RNH1
0.351837	-0.275061	0.378	0.4	1	PSC_NI	AK2
0.352325	-0.269707	0.243	0.297	1	PSC_NI	SORBS1
0.352338	-0.256554	0.378	0.426	1	PSC_NI	NDUFS3
0.353432	-0.252097	0.135	0.187	1	PSC_NI	SUCLA2
0.354136	-0.389693	0.108	0.142	1	PSC_NI	AC092069.1
0.355001	-0.273406	0.27	0.368	1	PSC_NI	ACADVL
0.355713	-0.35654	0.243	0.329	1	PSC_NI	PITPNB
0.357033	-0.266273	0.135	0.206	1	PSC_NI	QRICH1
0.357133	-0.342394	0.703	0.729	1	PSC_NI	PHGR1
0.358962	-0.274883	0.649	0.729	1	PSC_NI	DLC1
0.359548	0.259716	0.351	0.271	1	PSC_I	COPS5
0.362014	0.46662	0.135	0.077	1	PSC_I	SLX4IP
0.362376	0.350992	0.351	0.271	1	PSC_I	DUSP11
0.363913	-0.329096	0.297	0.361	1	PSC_NI	EIF4EBP2
0.364399	-0.25812	0.189	0.271	1	PSC_NI	PRSS3
0.366022	-0.28759	0.622	0.619	1	PSC_NI	ACAP2
0.366882	-0.322587	0.432	0.535	1	PSC_NI	NUDC
0.369564	-0.273603	0.081	0.142	1	PSC_NI	TMEM80
0.37006	-0.295963	0.135	0.194	1	PSC_NI	CKB
0.370441	-0.322263	0.405	0.452	1	PSC_NI	ITSN2
0.370975	0.301546	0.541	0.426	1	PSC_I	LYSMD2
0.371837	0.251345	0.973	0.955	1	PSC_I	HSP90AA1
0.371877	-0.438539	0.189	0.245	1	PSC_NI	MT1E
0.374418	-0.269526	0.459	0.471	1	PSC_NI	PRPF4B
0.374751	-0.355074	0.216	0.277	1	PSC_NI	SMIM19
0.376736	-0.301081	0.622	0.671	1	PSC_NI	ANXA5
0.377386	-0.255982	0.541	0.568	1	PSC_NI	TNFRSF1A
0.378277	-0.355073	0.514	0.574	1	PSC_NI	NCK1
0.379361	0.275738	0.297	0.194	1	PSC_I	CWC22
0.38155	-0.317804	0.243	0.303	1	PSC_NI	HSPB11
0.381767	-0.258705	0.297	0.361	1	PSC_NI	FAM210B
0.382674	-0.346144	0.189	0.265	1	PSC_NI	IER3
0.382749	-0.319883	0.216	0.284	1	PSC_NI	WBP4
0.38276	0.280314	0.378	0.29	1	PSC_I	CFH
0.383513	-0.278576	0.595	0.665	1	PSC_NI	RAB13
0.384182	-0.349764	0.568	0.632	1	PSC_NI	PDLIM5
0.384843	-0.34557	0.459	0.523	1	PSC_NI	TRA2A
0.385871	-0.268617	0.27	0.316	1	PSC_NI	FBXO3
0.386896	-0.339913	0.216	0.329	1	PSC_NI	S100A4
0.386935	0.291483	0.108	0.045	1	PSC_I	RGS1
0.394497	-0.270732	0.297	0.31	1	PSC_NI	MRFAP1L1
0.396007	0.346249	0.622	0.523	1	PSC_I	UBE2L3
0.397195	-0.273685	0.27	0.335	1	PSC_NI	SIPA1L2
0.398262	-0.284794	0.216	0.284	1	PSC_NI	IFNAR2
0.400553	-0.299049	0.432	0.497	1	PSC_NI	CMTM6
0.400669	0.25194	0.27	0.303	1	PSC_I	TRAPPC2L
0.402487	0.365601	0.135	0.065	1	PSC_I	AL451165.2
0.405782	-0.273752	0.27	0.374	1	PSC_NI	LMBRD1
0.407485	-0.255602	0.243	0.335	1	PSC_NI	SLC31A1
0.408031	-0.305453	0.459	0.555	1	PSC_NI	TTC3
0.408446	-0.273015	0.243	0.323	1	PSC_NI	FAM89B
0.411953	0.375359	0.757	0.671	1	PSC_I	CCNL1
0.413085	0.289487	0.351	0.277	1	PSC_I	NEURL1B
0.415473	0.350045	0.405	0.303	1	PSC_I	MLXIP
0.417797	-0.272215	0.757	0.787	1	PSC_NI	GADD45B
0.42115	-0.252754	0.432	0.51	1	PSC_NI	ESD
0.421432	-0.259134	0.378	0.426	1	PSC_NI	EML1
0.421717	0.260653	0.243	0.155	1	PSC_I	EDIL3
0.423756	0.384013	0.189	0.11	1	PSC_I	NOA1
0.425435	-0.30505	0.243	0.342	1	PSC_NI	JDP2
0.42602	0.258968	0.297	0.213	1	PSC_I	NNMT
0.426719	0.629234	0.216	0.155	1	PSC_I	PDE4B
0.432144	0.404346	0.216	0.129	1	PSC_I	AQP8
0.432485	0.252152	0.595	0.503	1	PSC_I	COL4A3BP
0.433602	-0.315046	0.216	0.31	1	PSC_NI	SPATS2
0.434945	0.394842	0.135	0.09	1	PSC_I	MTRR
0.435115	-0.279964	0.378	0.348	1	PSC_NI	CCDC66
0.436421	-0.274586	0.054	0.123	1	PSC_NI	KDM3B
0.437547	0.351511	0.297	0.2	1	PSC_I	REPIN1
0.439232	-0.259537	0.405	0.426	1	PSC_NI	UHMK1
0.440686	-0.274731	0.676	0.658	1	PSC_NI	EIF1AX
0.44196	0.379814	0.243	0.206	1	PSC_I	RHOBTB1
0.44387	-0.256713	0.216	0.277	1	PSC_NI	FOXN2
0.445337	-0.264453	0.486	0.587	1	PSC_NI	APOLD1
0.446092	0.276388	0.216	0.161	1	PSC_I	GBE1
0.4473	-0.268225	0.351	0.374	1	PSC_NI	FAM91A1
0.449343	0.260094	0.108	0.052	1	PSC_I	PPT2
0.44969	-0.290456	0.216	0.265	1	PSC_NI	ANAPC10
0.450911	0.364994	0.108	0.097	1	PSC_I	HERC5
0.45478	-0.3402	0.27	0.361	1	PSC_NI	XBP1
0.458025	-0.251959	0.405	0.406	1	PSC_NI	TMEM9B
0.458796	0.29221	0.432	0.323	1	PSC_I	DHX9
0.46483	0.263826	0.676	0.645	1	PSC_I	INSR
0.467426	0.28326	0.324	0.226	1	PSC_I	WASHC3
0.469405	-0.25193	0.189	0.219	1	PSC_NI	WIPF1
0.471202	0.484243	0.595	0.523	1	PSC_I	BOD1L1
0.472041	-0.253765	0.541	0.561	1	PSC_NI	MGMT
0.475074	-0.252066	0.216	0.29	1	PSC_NI	RRM2B
0.475853	-0.268691	0.378	0.432	1	PSC_NI	TLNRD1
0.476809	-0.279406	0.541	0.606	1	PSC_NI	SARAF
0.477385	-0.364434	0.405	0.471	1	PSC_NI	ADH5
0.481606	0.363471	0.351	0.348	1	PSC_I	GBP1
0.484208	-0.43596	0.405	0.426	1	PSC_NI	SLC26A2
0.486277	-0.269226	0.216	0.303	1	PSC_NI	CCDC88A
0.487006	-0.332348	0.189	0.194	1	PSC_NI	CLDN4
0.487031	0.362103	0.135	0.071	1	PSC_I	GPR107
0.489319	-0.288702	0.459	0.542	1	PSC_NI	TNFAIP1
0.49217	-0.268263	0.297	0.335	1	PSC_NI	TMEM248
0.493647	-0.276623	0.162	0.116	1	PSC_NI	CAMK2D
0.497351	-0.273596	0.351	0.439	1	PSC_NI	PGRMC1
0.497899	-0.27101	0.189	0.277	1	PSC_NI	KLHL42
0.5031	-0.263092	0.243	0.323	1	PSC_NI	APOL1
0.503842	-0.277293	0.297	0.342	1	PSC_NI	SELENBP1
0.509807	0.364536	0.108	0.097	1	PSC_I	FASTKD1
0.510271	-0.256702	0.595	0.639	1	PSC_NI	DAB2
0.515428	0.359908	0.243	0.2	1	PSC_I	CCDC174
0.516167	0.38546	0.243	0.161	1	PSC_I	ATP6V1H
0.5164	-0.259314	0.432	0.523	1	PSC_NI	RPN2
0.52078	0.374175	0.189	0.155	1	PSC_I	GTPBP6
0.520844	0.376075	0.324	0.374	1	PSC_I	CDC73
0.531908	-0.252436	0.216	0.303	1	PSC_NI	SLC39A10
0.533407	-0.270262	0.405	0.49	1	PSC_NI	UBE2N
0.541914	0.35871	0.243	0.168	1	PSC_I	POLR2M
0.542005	1.38315	0.324	0.271	1	PSC_I	IGHG3
0.547183	-0.295584	0.243	0.284	1	PSC_NI	TAF13
0.551188	-0.257339	0.568	0.619	1	PSC_NI	COX5A
0.553834	0.362094	0.162	0.103	1	PSC_I	BPNT1
0.554625	-0.312088	0.595	0.626	1	PSC_NI	ARPC1B
0.558271	-0.284383	0.703	0.697	1	PSC_NI	NUAK1
0.565032	-0.254079	0.216	0.271	1	PSC_NI	LAMTOR3
0.565859	0.260695	0.649	0.555	1	PSC_I	CAPZB
0.577106	-0.407955	0.432	0.484	1	PSC_NI	NR3C1
0.578137	-0.256564	0.216	0.258	1	PSC_NI	SLFN12
0.578536	-0.252371	0.162	0.206	1	PSC_NI	LYAR
0.587214	0.340789	0.216	0.174	1	PSC_I	SIN3B
0.588004	0.269003	0.378	0.29	1	PSC_I	PPHLN1
0.588284	0.351308	0.135	0.129	1	PSC_I	SIRT2
0.595352	-0.257235	0.216	0.277	1	PSC_NI	LCA5
0.595453	-0.262358	0.27	0.29	1	PSC_NI	ADAMTS9
0.603004	0.355105	0.189	0.129	1	PSC_I	HINT3
0.604279	-0.271931	0.162	0.187	1	PSC_NI	MGRN1
0.613763	-0.265938	0.351	0.426	1	PSC_NI	UGP2
0.615345	-0.273879	0.514	0.548	1	PSC_NI	CTTN
0.626019	0.28617	0.189	0.2	1	PSC_I	NQO2
0.63573	-0.301733	0.351	0.394	1	PSC_NI	SOX17
0.653209	0.330114	0.351	0.303	1	PSC_I	GMCL1
0.665622	0.307493	0.324	0.271	1	PSC_I	SAP30
0.676084	0.330417	0.865	0.839	1	PSC_I	LDHA
0.679476	0.298956	0.351	0.284	1	PSC_I	DCTN2
0.69309	0.334756	0.108	0.097	1	PSC_I	PCCB
0.69605	0.303249	0.432	0.374	1	PSC_I	SVIL
0.696429	0.344901	0.162	0.116	1	PSC_I	MAIP1
0.700068	0.27434	0.351	0.297	1	PSC_I	OS9
0.7065	-0.359172	0.784	0.787	1	PSC_NI	EGR1
0.710968	0.345445	0.135	0.097	1	PSC_I	C3orf14
0.711587	0.457844	0.378	0.374	1	PSC_I	LSM4
0.716964	0.251188	0.324	0.31	1	PSC_I	CASP1
0.752732	0.385076	0.595	0.555	1	PSC_I	F2RL3
0.773969	-0.263634	0.676	0.665	1	PSC_NI	MT-ATP8
0.78234	0.276703	0.243	0.213	1	PSC_I	FAM96A
0.788656	0.271743	0.135	0.142	1	PSC_I	DCAF12
0.796277	0.28003	0.108	0.077	1	PSC_I	MZB1
0.802178	0.297717	0.595	0.652	1	PSC_I	ENPP2
0.81523	0.267957	0.162	0.174	1	PSC_I	PIBF1
0.8619	-0.258849	0.297	0.297	1	PSC_NI	ANKRD46
0.86754	0.292095	0.108	0.09	1	PSC_I	SELENOO
0.878648	0.460415	0.378	0.342	1	PSC_I	SRFBP1
0.885579	0.312298	0.405	0.445	1	PSC_I	ANKRD65
0.935985	0.254499	0.243	0.226	1	PSC_I	NACC2
Myofibroblasts
p_val	avg_log2FC	pct.1	pct.2	p_val_adj	state	gene
3.53491e-14	1.35161	0.908	0.702	1.18554e-09	PSC_I	A2M
4.52299e-12	0.770645	0.483	0.091	1.51692e-07	PSC_I	EMID1
1.40604e-10	0.868235	0.908	0.823	4.71558e-06	PSC_I	COL6A2
2.83117e-10	1.23065	0.77	0.424	9.49519e-06	PSC_I	FBLN1
4.51094e-10	1.10835	0.805	0.455	1.51288e-05	PSC_I	C11orf96
7.69269e-10	0.918517	0.471	0.116	2.57997e-05	PSC_I	F2R
1.01462e-09	1.14477	0.402	0.076	3.40282e-05	PSC_I	TNC
3.64672e-09	1.06153	0.264	0.025	0.000122304	PSC_I	AGT
5.24835e-09	0.961476	0.77	0.596	0.000176019	PSC_I	TPM4
5.72273e-09	-1.3699	0.057	0.379	0.000191929	PSC_NI	XIST
1.29982e-08	1.31486	0.724	0.581	0.000435932	PSC_I	TIMP1
4.10468e-08	0.711747	0.92	0.929	0.00137663	PSC_I	COL3A1
1.00487e-07	0.798221	0.874	0.722	0.00337012	PSC_I	COL6A1
1.24682e-07	0.760615	0.253	0.03	0.00418159	PSC_I	TDO2
1.59165e-07	0.80611	0.195	0.01	0.00533806	PSC_I	CXCL1
1.64752e-07	0.765799	0.402	0.106	0.00552546	PSC_I	CYGB
4.17004e-07	0.5958	0.345	0.081	0.0139855	PSC_I	VCAM1
4.77437e-07	0.777136	0.437	0.136	0.0160123	PSC_I	MRC2
6.42806e-07	0.668371	0.161	0.005	0.0215584	PSC_I	C3
1.0018e-06	0.372064	0.172	0.01	0.0335982	PSC_I	BATF3
1.02538e-06	-1.52759	0.218	0.404	0.0343891	PSC_NI	LGALS4
1.05733e-06	1.26398	0.253	0.04	0.0354607	PSC_I	PTGDS
1.16036e-06	0.576811	0.425	0.136	0.038916	PSC_I	PROCR
1.42754e-06	0.644558	0.92	0.864	0.0478768	PSC_I	COL1A2
2.04034e-06	1.06051	0.632	0.419	0.0684289	PSC_I	CYR61
2.26621e-06	0.474971	0.414	0.136	0.0760042	PSC_I	PXDN
2.73597e-06	0.756951	0.632	0.328	0.0917588	PSC_I	PLEKHH2
4.09714e-06	0.679929	0.517	0.217	0.13741	PSC_I	LOXL2
4.16584e-06	-1.48724	0.126	0.343	0.139714	PSC_NI	TSPAN8
6.0005e-06	0.732491	0.552	0.268	0.201245	PSC_I	TEAD1
6.02205e-06	0.538445	0.333	0.091	0.201967	PSC_I	DHX30
8.19087e-06	0.843825	0.575	0.333	0.274705	PSC_I	CTSK
8.50655e-06	-0.34412	0	0.136	0.285293	PSC_NI	HMGCS2
9.12633e-06	0.443569	0.276	0.061	0.306079	PSC_I	KLHDC10
1.11918e-05	0.688243	0.322	0.096	0.375349	PSC_I	BGN
1.14523e-05	0.515066	0.828	0.545	0.384086	PSC_I	EMILIN1
1.42598e-05	-0.825901	0.034	0.242	0.478247	PSC_NI	SYT10
1.60205e-05	0.554369	0.989	0.929	0.537296	PSC_I	LGALS1
1.63321e-05	-1.49537	0.402	0.485	0.547746	PSC_NI	PIGR
1.98395e-05	-0.344172	0	0.126	0.665377	PSC_NI	AKR1C3
2.00217e-05	-1.2313	0.598	0.621	0.671489	PSC_NI	PHGR1
2.33968e-05	0.667334	0.92	0.798	0.784681	PSC_I	HLA-A
3.23147e-05	0.681327	0.908	0.798	1	PSC_I	LUM
3.30127e-05	0.868759	0.264	0.066	1	PSC_I	MIR503HG
3.31204e-05	-1.70836	0.391	0.53	1	PSC_NI	FABP1
3.55198e-05	0.819036	0.701	0.576	1	PSC_I	DUSP1
3.78115e-05	0.696931	0.77	0.505	1	PSC_I	MYH9
4.01505e-05	0.629488	0.828	0.586	1	PSC_I	C1S
4.21392e-05	0.665495	0.77	0.556	1	PSC_I	MMP2
4.60135e-05	-0.500527	0	0.116	1	PSC_NI	RGCC
5.18848e-05	0.672596	0.448	0.192	1	PSC_I	TMEM158
5.55479e-05	0.487398	0.253	0.061	1	PSC_I	TNFAIP2
5.83128e-05	0.334859	0.333	0.111	1	PSC_I	DCHS1
6.38987e-05	0.620452	0.759	0.561	1	PSC_I	NID1
6.67812e-05	0.413204	0.471	0.212	1	PSC_I	CDH11
6.86951e-05	0.377362	0.471	0.212	1	PSC_I	TRPS1
7.12761e-05	0.640032	0.908	0.848	1	PSC_I	COL1A1
7.4017e-05	0.471656	1	0.995	1	PSC_I	B2M
8.91191e-05	0.749926	0.54	0.283	1	PSC_I	PCOLCE
9.05498e-05	0.459397	0.207	0.04	1	PSC_I	RHOBTB1
9.21435e-05	0.451675	0.437	0.187	1	PSC_I	PARP14
9.61843e-05	0.584647	0.874	0.818	1	PSC_I	SPARC
0.000104201	0.655628	0.356	0.131	1	PSC_I	TPP1
0.000106179	-0.497649	0	0.106	1	PSC_NI	BCHE
0.000111362	-0.463769	0.011	0.162	1	PSC_NI	DSP
0.000126238	0.480871	0.931	0.788	1	PSC_I	HLA-B
0.000142516	-0.601042	0.989	0.995	1	PSC_NI	MT-ND5
0.000144553	0.607504	0.736	0.5	1	PSC_I	LAMA4
0.000145685	0.336211	0.241	0.061	1	PSC_I	ENTPD4
0.000145896	0.296784	0.494	0.253	1	PSC_I	FARP1
0.000160833	0.319428	0.632	0.374	1	PSC_I	ARID1B
0.000161018	-0.281673	0	0.101	1	PSC_NI	AC145124.1
0.000173115	0.560705	0.977	0.914	1	PSC_I	NEAT1
0.000181848	1.11524	0.218	0.051	1	PSC_I	CCL11
0.000188535	-0.803913	0.448	0.662	1	PSC_NI	SOSTDC1
0.000199937	0.399366	0.46	0.217	1	PSC_I	NOVA1
0.0002233	0.524859	0.448	0.207	1	PSC_I	PLOD2
0.000223871	0.487618	0.839	0.631	1	PSC_I	ACTN1
0.00022551	0.268043	0.172	0.03	1	PSC_I	DDX59
0.000246232	-0.480729	0.011	0.152	1	PSC_NI	TPD52
0.000253783	0.358828	0.322	0.116	1	PSC_I	ROBO1
0.000269692	0.528245	0.908	0.753	1	PSC_I	HLA-C
0.000290846	0.527488	0.517	0.268	1	PSC_I	PLS3
0.000294919	0.710073	0.69	0.49	1	PSC_I	C1R
0.000300593	0.53894	0.621	0.369	1	PSC_I	ACTR3
0.000305378	-0.625294	0.046	0.222	1	PSC_NI	KCNJ3
0.000313699	0.540367	0.207	0.051	1	PSC_I	PDPN
0.000318832	-0.571177	0.023	0.167	1	PSC_NI	AMN
0.000349488	0.398995	0.218	0.056	1	PSC_I	LHFPL2
0.000393512	0.250579	0.356	0.146	1	PSC_I	CNN2
0.000393784	0.294494	0.115	0.01	1	PSC_I	RIPOR3
0.000404693	0.471936	0.494	0.253	1	PSC_I	NPEPPS
0.000410147	0.495432	0.54	0.293	1	PSC_I	VEGFA
0.00047093	0.459416	0.437	0.207	1	PSC_I	TRAF5
0.000473245	-0.853577	0.264	0.465	1	PSC_NI	MFAP5
0.000476677	-1.02743	0.241	0.444	1	PSC_NI	C15orf48
0.000483428	0.60267	0.667	0.419	1	PSC_I	MFGE8
0.00051592	-0.663455	0.356	0.404	1	PSC_NI	MARCKS
0.000529245	0.397558	0.471	0.237	1	PSC_I	MIDN
0.000544318	-0.314848	0.011	0.121	1	PSC_NI	CD36
0.000573414	0.356632	0.126	0.015	1	PSC_I	FMO3
0.000584324	0.588892	0.851	0.768	1	PSC_I	DCN
0.000593597	0.485852	0.655	0.409	1	PSC_I	SMTN
0.000595089	0.380782	0.333	0.131	1	PSC_I	MMP14
0.000638217	0.568169	0.46	0.232	1	PSC_I	SERPINF1
0.000646959	0.349392	0.287	0.101	1	PSC_I	BICC1
0.000673791	-0.89884	0.161	0.354	1	PSC_NI	KRT8
0.000683314	0.329509	0.126	0.015	1	PSC_I	AGRN
0.000688562	0.362796	0.506	0.273	1	PSC_I	GBP1
0.000706999	0.296881	0.218	0.061	1	PSC_I	BMP1
0.000740535	0.393499	0.172	0.035	1	PSC_I	SGIP1
0.000742673	0.423537	0.448	0.222	1	PSC_I	EVA1B
0.000761792	0.475983	0.46	0.232	1	PSC_I	POGZ
0.000777406	0.491917	0.759	0.561	1	PSC_I	CD99
0.000789814	-0.631794	0.563	0.702	1	PSC_NI	CKB
0.000799296	0.412064	0.54	0.303	1	PSC_I	WARS
0.000827822	0.360522	0.736	0.5	1	PSC_I	PCDH7
0.000834528	0.279861	0.23	0.071	1	PSC_I	DLG5
0.000869172	0.571317	0.747	0.621	1	PSC_I	COL6A3
0.000909723	-0.605984	0.437	0.49	1	PSC_NI	AKAP9
0.000917843	-0.83762	0.161	0.288	1	PSC_NI	EPCAM
0.000925786	0.499643	0.506	0.278	1	PSC_I	HDLBP
0.000949598	-0.727164	0.586	0.636	1	PSC_NI	MT-ATP8
0.000973538	0.338611	0.379	0.177	1	PSC_I	EHBP1
0.000975622	-0.666746	0.356	0.51	1	PSC_NI	CHCHD10
0.00100817	0.430829	0.77	0.545	1	PSC_I	ARPC2
0.00101175	0.47075	0.46	0.237	1	PSC_I	ISG15
0.00101691	0.346254	0.598	0.364	1	PSC_I	MAP3K20
0.00104631	0.478269	0.483	0.258	1	PSC_I	CHL1
0.00107045	0.278799	0.448	0.232	1	PSC_I	PSMB9
0.00109998	0.259738	0.471	0.253	1	PSC_I	AFF4
0.00110378	0.284361	0.195	0.051	1	PSC_I	ZNF621
0.00117961	0.643086	0.471	0.273	1	PSC_I	THSD4
0.00118955	0.51353	0.644	0.409	1	PSC_I	KLF2
0.00120928	-0.781022	0.126	0.318	1	PSC_NI	DIO2
0.00122528	0.552902	0.724	0.515	1	PSC_I	MYOCD
0.00122941	0.474673	0.356	0.157	1	PSC_I	MPHOSPH6
0.00127955	0.422575	0.287	0.111	1	PSC_I	OSMR
0.00131727	0.264605	0.402	0.197	1	PSC_I	ARPC4
0.00132122	-0.349794	0.023	0.152	1	PSC_NI	AGR3
0.00136564	-0.741728	0.391	0.449	1	PSC_NI	EPB41L2
0.00137459	0.502764	0.207	0.071	1	PSC_I	MBD3
0.00140095	0.274753	0.184	0.045	1	PSC_I	HOXD10
0.00147613	0.544108	0.816	0.697	1	PSC_I	TIMP2
0.00149152	0.380172	0.345	0.152	1	PSC_I	PLD3
0.00150806	0.30302	0.218	0.066	1	PSC_I	RNASEK
0.00151392	0.451346	0.287	0.111	1	PSC_I	STK38L
0.00153658	0.317851	0.31	0.126	1	PSC_I	PTK7
0.00154555	0.583189	0.391	0.192	1	PSC_I	COL18A1
0.0015566	0.480015	0.345	0.152	1	PSC_I	SULF1
0.00156555	0.30225	0.103	0.01	1	PSC_I	ALPK2
0.00158729	-0.438761	0.011	0.116	1	PSC_NI	PLVAP
0.00165022	-0.683878	0.218	0.273	1	PSC_NI	LRRC75A
0.0016515	0.356726	0.575	0.348	1	PSC_I	SERPINH1
0.00167617	0.564634	0.276	0.121	1	PSC_I	UGCG
0.00169247	0.264316	0.31	0.131	1	PSC_I	TRPA1
0.00175719	0.363516	0.356	0.162	1	PSC_I	MRPL13
0.00177909	0.57533	0.31	0.131	1	PSC_I	PTPA
0.00179609	0.366327	0.264	0.096	1	PSC_I	ANKRD13D
0.00181686	0.339259	0.207	0.061	1	PSC_I	MFAP2
0.00181765	0.290411	0.368	0.172	1	PSC_I	FHL2
0.00187257	0.29526	0.287	0.116	1	PSC_I	PLTP
0.00187615	0.439073	0.701	0.48	1	PSC_I	AEBP1
0.00194895	0.263678	0.115	0.015	1	PSC_I	SVEP1
0.00195706	0.942382	0.368	0.197	1	PSC_I	CCL2
0.00195742	0.639825	0.368	0.177	1	PSC_I	THY1
0.00207904	0.381429	0.379	0.187	1	PSC_I	PDGFRB
0.00212049	0.536136	0.632	0.414	1	PSC_I	LIMA1
0.00223178	0.520627	0.805	0.763	1	PSC_I	HSPA1B
0.0022769	0.386042	0.253	0.091	1	PSC_I	VAT1L
0.00229443	0.371221	0.207	0.066	1	PSC_I	FAM76B
0.00231817	-0.623646	0.736	0.778	1	PSC_NI	HHIP
0.00234155	0.250893	0.333	0.152	1	PSC_I	CPLANE1
0.00236135	0.267193	0.379	0.187	1	PSC_I	APOL6
0.00243104	0.306191	0.425	0.222	1	PSC_I	DHX9
0.00247561	0.574983	0.391	0.197	1	PSC_I	PLAU
0.00249715	0.343822	0.943	0.823	1	PSC_I	FLNA
0.00254804	0.27511	0.241	0.086	1	PSC_I	SETD7
0.00271989	0.405638	0.287	0.116	1	PSC_I	UBA6
0.00273947	0.583253	0.218	0.081	1	PSC_I	SPON2
0.0027555	-0.451885	0.954	0.904	1	PSC_NI	MT-ND4L
0.00279401	0.405665	0.322	0.141	1	PSC_I	CH25H
0.00287813	0.409347	0.379	0.187	1	PSC_I	PHLDA1
0.00289338	0.512048	0.644	0.46	1	PSC_I	MCL1
0.00298039	-0.414105	0.057	0.202	1	PSC_NI	ATP1B1
0.00299796	-0.598378	0.391	0.5	1	PSC_NI	TTLL7
0.00300603	0.360421	0.667	0.449	1	PSC_I	FOXF1
0.00302812	0.583427	0.724	0.561	1	PSC_I	CTSC
0.00303114	0.468915	0.609	0.394	1	PSC_I	COL5A1
0.00313171	0.302096	0.368	0.182	1	PSC_I	KMT5B
0.00314798	-0.507067	0.241	0.222	1	PSC_NI	ANXA1
0.00318842	0.387563	0.253	0.096	1	PSC_I	KLF7
0.00320209	0.425482	0.299	0.126	1	PSC_I	RAMMET
0.00322306	0.270294	0.172	0.045	1	PSC_I	ITGA11
0.00325916	0.273655	0.391	0.197	1	PSC_I	TWISTNB
0.0033184	0.4704	0.23	0.081	1	PSC_I	TBC1D20
0.00333237	0.342181	0.195	0.061	1	PSC_I	PLOD1
0.0033638	-0.341785	0.494	0.414	1	PSC_NI	GNG11
0.00340405	0.495264	0.264	0.106	1	PSC_I	WNT4
0.0034501	0.436693	0.31	0.136	1	PSC_I	DENND6A
0.00352495	0.41652	0.54	0.333	1	PSC_I	ITGAV
0.00357655	-0.748119	0.138	0.273	1	PSC_NI	ELF3
0.00359203	-0.71095	0.126	0.253	1	PSC_NI	KRT19
0.00365564	0.287412	0.471	0.268	1	PSC_I	DDR2
0.00368075	0.396967	0.471	0.268	1	PSC_I	ARMCX3
0.00374354	0.308824	0.368	0.182	1	PSC_I	CCNG2
0.00376449	0.437236	0.529	0.323	1	PSC_I	PKM
0.0037889	0.326849	0.149	0.035	1	PSC_I	LSAMP
0.00381273	-0.632487	0.161	0.283	1	PSC_NI	CEP85L
0.00382794	0.33819	0.356	0.172	1	PSC_I	USO1
0.00387189	0.325222	0.471	0.268	1	PSC_I	KMT2C
0.00397199	0.314665	0.678	0.47	1	PSC_I	PPP1R12B
0.00402029	0.369009	0.368	0.182	1	PSC_I	TRIM44
0.00404669	0.410795	0.172	0.051	1	PSC_I	OGFR
0.00410742	0.34515	0.195	0.061	1	PSC_I	CCDC84
0.00412441	0.337717	0.448	0.253	1	PSC_I	WDR1
0.00417459	0.415775	0.874	0.732	1	PSC_I	EEF1D
0.00421506	0.282613	0.644	0.434	1	PSC_I	CLTA
0.00422466	0.346317	0.333	0.157	1	PSC_I	ALDH1B1
0.00422542	0.260047	0.218	0.076	1	PSC_I	B3GAT3
0.00431042	-0.435011	0.011	0.111	1	PSC_NI	GTF2H3
0.00431763	0.51286	0.287	0.131	1	PSC_I	MTCH2
0.00432581	0.475422	0.805	0.662	1	PSC_I	VCL
0.00435952	0.538576	0.517	0.318	1	PSC_I	PCDH18
0.00440959	0.7459	0.759	0.682	1	PSC_I	POSTN
0.00441437	0.379671	0.402	0.212	1	PSC_I	TTC17
0.0044181	0.301889	0.598	0.389	1	PSC_I	MRVI1
0.00443181	0.355882	0.333	0.157	1	PSC_I	PRDM1
0.00452085	0.255293	0.356	0.182	1	PSC_I	AXL
0.00466622	0.485549	0.241	0.091	1	PSC_I	HSPA2
0.0046907	0.253348	0.368	0.187	1	PSC_I	RAD23B
0.0047022	-0.311186	0.425	0.389	1	PSC_NI	CTNNA1
0.00473104	0.321158	0.184	0.056	1	PSC_I	DMAC2
0.00479754	0.317289	0.598	0.389	1	PSC_I	PAPOLA
0.00486124	0.285846	0.241	0.096	1	PSC_I	KDM5D
0.00487258	0.318958	0.184	0.056	1	PSC_I	LDLRAD4
0.00489725	-0.350942	0.713	0.662	1	PSC_NI	TCEAL4
0.00491726	0.455373	0.287	0.126	1	PSC_I	FLRT2
0.00497191	-0.460376	0.678	0.707	1	PSC_NI	COX5B
0.00497663	-0.432649	0.046	0.172	1	PSC_NI	GPX2
0.00498403	0.319035	0.448	0.253	1	PSC_I	RBFOX2
0.00500431	0.479412	0.644	0.47	1	PSC_I	GTF2I
0.00506258	0.394756	0.667	0.46	1	PSC_I	TAGLN2
0.0051933	0.271461	0.621	0.414	1	PSC_I	H2AFY
0.00524679	-0.556201	0.345	0.465	1	PSC_NI	CSTB
0.00539184	0.336164	0.31	0.141	1	PSC_I	RAB11FIP2
0.00545848	0.264842	0.253	0.101	1	PSC_I	ANAPC10
0.0056044	-0.461457	0.402	0.439	1	PSC_NI	GABARAPL2
0.0056066	0.704939	0.368	0.202	1	PSC_I	NNMT
0.00562556	0.317749	0.379	0.197	1	PSC_I	ADAM19
0.00563643	0.308138	0.563	0.359	1	PSC_I	KLF10
0.00566251	0.441472	0.54	0.348	1	PSC_I	RAP1B
0.00568179	0.365059	0.713	0.52	1	PSC_I	SEPT2
0.00592121	0.260511	0.264	0.111	1	PSC_I	ITGA5
0.00602013	-0.577201	0.437	0.52	1	PSC_NI	SELENOP
0.00602344	-0.683754	0.345	0.449	1	PSC_NI	CSRP2
0.00613499	0.375208	0.632	0.429	1	PSC_I	FKBP1A
0.00616854	0.379715	0.207	0.076	1	PSC_I	MEG8
0.00637781	0.537172	0.391	0.212	1	PSC_I	C4orf48
0.00640449	0.261272	0.471	0.278	1	PSC_I	CPQ
0.00644206	-0.66155	0.241	0.263	1	PSC_NI	PLCG2
0.00644421	0.281835	0.345	0.172	1	PSC_I	PSMD13
0.00646432	0.29571	0.264	0.111	1	PSC_I	CALCOCO1
0.00647491	0.296489	0.632	0.429	1	PSC_I	CAP1
0.00647709	0.256426	0.31	0.146	1	PSC_I	UNC50
0.00649915	0.39954	0.333	0.162	1	PSC_I	PHLDA2
0.0065506	0.460468	0.609	0.409	1	PSC_I	TRA2B
0.00662994	-0.587933	0.069	0.202	1	PSC_NI	KLF5
0.00666341	-0.304591	0.011	0.106	1	PSC_NI	ISL1
0.00671214	-0.633816	0.172	0.323	1	PSC_NI	SLK
0.00677985	0.28023	0.195	0.066	1	PSC_I	ZMYM5
0.00692563	0.42907	0.632	0.439	1	PSC_I	HMGN1
0.00707593	0.641536	0.437	0.293	1	PSC_I	NAMPT
0.00712333	0.384668	0.448	0.258	1	PSC_I	ABCA1
0.00713887	0.278663	0.218	0.081	1	PSC_I	DLL1
0.0071628	0.279536	0.241	0.096	1	PSC_I	IGDCC4
0.00737744	-0.389138	0.034	0.146	1	PSC_NI	ABCA8
0.00784498	0.398193	0.471	0.288	1	PSC_I	KDELR2
0.00787478	-0.822171	0.195	0.308	1	PSC_NI	FXYD3
0.00793052	0.447004	0.77	0.763	1	PSC_I	ZFP36
0.00794805	-0.566806	0.149	0.303	1	PSC_NI	WFDC2
0.00794861	-0.567891	0.241	0.293	1	PSC_NI	SLC12A2
0.00800852	0.250253	0.207	0.076	1	PSC_I	TRANK1
0.00801716	0.39801	0.379	0.202	1	PSC_I	FBLIM1
0.00811467	0.499729	0.586	0.404	1	PSC_I	IFI27L2
0.00859492	0.339895	0.207	0.076	1	PSC_I	TMEM138
0.00864448	0.283845	0.184	0.061	1	PSC_I	DACT1
0.00865807	-0.362643	0.207	0.177	1	PSC_NI	CSGALNACT2
0.00868832	0.44487	0.437	0.253	1	PSC_I	TIA1
0.00870102	0.350785	0.253	0.106	1	PSC_I	SP110
0.0087157	0.477547	0.356	0.187	1	PSC_I	COPA
0.00875563	0.321444	0.207	0.076	1	PSC_I	PML
0.00881814	0.351605	0.483	0.293	1	PSC_I	EFEMP2
0.00897453	0.261599	0.322	0.162	1	PSC_I	ECM1
0.00902733	0.385306	0.23	0.091	1	PSC_I	TBC1D5
0.00903958	0.303984	0.977	0.929	1	PSC_I	VIM
0.00911543	-0.434029	0.448	0.46	1	PSC_NI	PRKAR2B
0.00912164	0.350793	0.437	0.258	1	PSC_I	MCRIP1
0.00929313	0.440368	0.609	0.419	1	PSC_I	FSTL1
0.00930228	0.270306	0.138	0.035	1	PSC_I	SH3RF3
0.00930663	0.349315	0.299	0.141	1	PSC_I	NCK2
0.00934792	-0.263119	0.517	0.449	1	PSC_NI	CTNNB1
0.0093835	-0.445641	0.287	0.288	1	PSC_NI	TRIP11
0.00948831	-0.412065	1	1	1	PSC_NI	MT-CO1
0.00954232	0.349823	0.264	0.116	1	PSC_I	NCOR2
0.00968563	0.305807	0.655	0.465	1	PSC_I	SFPQ
0.00973789	0.467957	0.379	0.212	1	PSC_I	CLEC11A
0.0100239	0.251139	0.724	0.535	1	PSC_I	RBPMS
0.0102444	-0.290987	0.621	0.551	1	PSC_NI	PMP22
0.0102461	0.332802	0.31	0.152	1	PSC_I	TSC22D2
0.0102555	-0.26891	0.437	0.379	1	PSC_NI	KANSL1
0.0102693	0.383284	0.218	0.091	1	PSC_I	ANK2
0.0103567	0.269751	0.402	0.232	1	PSC_I	ERBIN
0.0104331	-0.392118	0.31	0.303	1	PSC_NI	TPM3
0.0105887	0.527527	0.931	0.848	1	PSC_I	HSPA1A
0.0106657	0.486816	0.218	0.086	1	PSC_I	PIP4K2A
0.0107794	-0.537885	0.092	0.202	1	PSC_NI	CAVIN2
0.0108116	-0.442978	1	1	1	PSC_NI	MT-CO2
0.0109289	0.381526	0.31	0.152	1	PSC_I	PCNX1
0.0109817	0.423204	0.241	0.101	1	PSC_I	PHF21A
0.0110882	-0.366966	0.046	0.157	1	PSC_NI	RAB11FIP1
0.0112897	0.313747	0.276	0.126	1	PSC_I	PRKCSH
0.0113079	0.307227	0.218	0.086	1	PSC_I	BICD2
0.0113718	0.438882	0.345	0.192	1	PSC_I	CUX1
0.0113861	-0.438234	0.299	0.318	1	PSC_NI	G3BP1
0.0114023	0.342401	0.943	0.899	1	PSC_I	FOS
0.0114408	-0.337954	0.46	0.429	1	PSC_NI	SYF2
0.0114766	0.581309	0.644	0.485	1	PSC_I	SOCS3
0.011506	0.319376	0.195	0.071	1	PSC_I	SSH1
0.0116068	0.348416	0.575	0.384	1	PSC_I	MEG3
0.0117259	-0.361779	0.621	0.611	1	PSC_NI	CAST
0.01176	0.309194	0.23	0.096	1	PSC_I	PSMD14
0.0117726	-0.450845	0.31	0.343	1	PSC_NI	CAMK2N1
0.0119726	0.444964	0.793	0.641	1	PSC_I	COL4A1
0.012048	-0.350921	0.034	0.131	1	PSC_NI	CA12
0.0120877	0.268608	0.563	0.379	1	PSC_I	CRIP2
0.012118	0.283768	0.333	0.172	1	PSC_I	SPTLC1
0.0121699	0.330716	0.287	0.136	1	PSC_I	SRP19
0.0122679	0.272808	0.253	0.111	1	PSC_I	DVL3
0.0128654	0.360892	0.218	0.091	1	PSC_I	USP11
0.0128697	0.371527	0.586	0.399	1	PSC_I	ANTXR1
0.0128758	-0.439329	0.874	0.924	1	PSC_NI	H3F3B
0.0129774	0.443745	0.655	0.48	1	PSC_I	MFAP4
0.0130247	0.563161	0.598	0.429	1	PSC_I	FENDRR
0.01313	0.405701	0.379	0.212	1	PSC_I	GRSF1
0.0132205	-0.615878	0.586	0.722	1	PSC_NI	NPNT
0.0133843	0.355574	0.356	0.192	1	PSC_I	RAB11B
0.0135532	-0.577787	0.207	0.222	1	PSC_NI	SEC22B
0.0136572	0.281074	0.264	0.121	1	PSC_I	ACVR1
0.0138499	0.278647	0.621	0.434	1	PSC_I	APP
0.0140128	0.264512	0.299	0.146	1	PSC_I	DGCR6L
0.0140211	0.374105	0.253	0.116	1	PSC_I	YTHDC2
0.0141151	0.361119	0.621	0.434	1	PSC_I	PDLIM7
0.014299	-0.481177	0.264	0.439	1	PSC_NI	MT2A
0.0143866	0.314714	0.207	0.081	1	PSC_I	NRG1
0.0143898	-0.402872	0.287	0.318	1	PSC_NI	COMT
0.0146161	0.331613	0.264	0.121	1	PSC_I	TCEA2
0.0146375	0.26511	0.264	0.121	1	PSC_I	DDB1
0.0147457	0.589736	0.517	0.379	1	PSC_I	RBP1
0.0148806	0.336983	0.356	0.197	1	PSC_I	KLHL23
0.0149662	0.494088	0.448	0.283	1	PSC_I	CD55
0.01504	0.373027	0.379	0.212	1	PSC_I	MBNL2
0.0152111	0.348149	0.31	0.157	1	PSC_I	LAMB2
0.0152482	-0.348923	0.034	0.136	1	PSC_NI	LINC01133
0.0153235	0.288121	0.149	0.045	1	PSC_I	TSPAN33
0.0154189	0.396265	0.207	0.086	1	PSC_I	PACS1
0.0154818	-0.413097	0.069	0.152	1	PSC_NI	STARD10
0.015691	0.340483	0.471	0.293	1	PSC_I	AK3
0.0158243	0.37815	0.908	0.793	1	PSC_I	JUNB
0.0159155	0.257888	0.437	0.273	1	PSC_I	LTBP3
0.0162201	-0.412689	0.31	0.343	1	PSC_NI	COX5A
0.0162405	-0.333401	0.253	0.268	1	PSC_NI	PDCD4
0.0162633	0.289443	0.552	0.369	1	PSC_I	CBX3
0.0162763	0.45579	0.621	0.449	1	PSC_I	WFDC1
0.016279	0.304371	0.322	0.167	1	PSC_I	MXRA5
0.0162813	0.272822	0.241	0.106	1	PSC_I	NNT
0.0164859	0.300931	0.172	0.061	1	PSC_I	SLC2A4
0.0164907	0.471834	0.805	0.702	1	PSC_I	EGR1
0.0165378	0.335274	0.195	0.076	1	PSC_I	ATF1
0.0167064	0.272468	0.851	0.697	1	PSC_I	EID1
0.0167607	0.375814	0.655	0.475	1	PSC_I	LDHA
0.0170653	0.267169	0.287	0.141	1	PSC_I	WDR33
0.0172	-0.331087	0.023	0.116	1	PSC_NI	UGT2B17
0.0172236	0.267423	0.322	0.172	1	PSC_I	XAF1
0.0173785	-0.360486	0.644	0.641	1	PSC_NI	APLP2
0.0174233	0.292336	0.115	0.03	1	PSC_I	RNF185
0.0174868	0.268211	0.172	0.061	1	PSC_I	VAMP4
0.0175435	0.254073	0.218	0.091	1	PSC_I	SFXN1
0.0175673	0.470031	0.253	0.116	1	PSC_I	MCC
0.0177655	0.364825	0.138	0.04	1	PSC_I	PIM3
0.0179384	0.315663	0.287	0.141	1	PSC_I	PPP4R3A
0.018144	-0.272549	0.713	0.682	1	PSC_NI	RPL4
0.0182516	-0.519417	0.069	0.162	1	PSC_NI	ANGPTL1
0.0182693	0.328209	0.828	0.707	1	PSC_I	COL4A2
0.0184944	0.314884	0.264	0.126	1	PSC_I	FAM76A
0.0184994	-0.257726	0.517	0.439	1	PSC_NI	CPED1
0.0185044	0.43666	0.46	0.288	1	PSC_I	MINDY2
0.0185855	0.34584	0.506	0.328	1	PSC_I	STMP1
0.0186107	0.407181	0.333	0.182	1	PSC_I	AC245297.3
0.0186615	-0.515115	0.103	0.197	1	PSC_NI	CES2
0.0187686	0.316933	0.77	0.601	1	PSC_I	HNRNPA1
0.0189489	0.329492	0.207	0.086	1	PSC_I	HOXD8
0.0190335	0.332117	0.989	0.97	1	PSC_I	TPT1
0.0190551	-0.265491	0.529	0.475	1	PSC_NI	NDUFB9
0.0191117	0.330887	0.517	0.343	1	PSC_I	FNBP1
0.0192051	0.553791	0.667	0.556	1	PSC_I	NUPR1
0.0193629	-0.298027	0.609	0.586	1	PSC_NI	PEBP1
0.0194584	0.420124	0.437	0.273	1	PSC_I	COL12A1
0.0195261	0.39983	0.241	0.116	1	PSC_I	ZNF160
0.0195425	0.27716	0.207	0.086	1	PSC_I	BACE1
0.0197327	-0.397313	0.299	0.323	1	PSC_NI	METTL26
0.0197355	-0.361433	0.057	0.172	1	PSC_NI	S100A14
0.0198155	0.310736	0.425	0.258	1	PSC_I	CORO1C
0.0198432	0.559701	0.816	0.732	1	PSC_I	TUBA1A
0.020082	0.537008	0.701	0.576	1	PSC_I	RARRES2
0.0201635	-0.278644	0.391	0.369	1	PSC_NI	POLR2K
0.0203875	0.386261	0.23	0.101	1	PSC_I	VKORC1L1
0.0204669	-0.411851	0.057	0.157	1	PSC_NI	C2orf49
0.0205584	-0.563723	0.115	0.242	1	PSC_NI	TMEM54
0.0205608	-0.395841	0.069	0.157	1	PSC_NI	SMIM22
0.0207801	0.33767	0.126	0.04	1	PSC_I	COG2
0.0210895	0.31518	0.161	0.056	1	PSC_I	ZBTB21
0.0211978	0.325154	0.862	0.747	1	PSC_I	CFL1
0.0212573	-0.418356	0.425	0.364	1	PSC_NI	PDE5A
0.0216359	0.269424	0.184	0.071	1	PSC_I	MAPK8
0.0218779	0.489267	0.747	0.687	1	PSC_I	HNRNPU
0.0221233	-0.631745	0.345	0.47	1	PSC_NI	TMEM47
0.0222402	-0.289435	0.724	0.662	1	PSC_NI	MINOS1
0.0223232	0.283808	0.276	0.136	1	PSC_I	PRH1
0.0224598	0.409169	0.184	0.071	1	PSC_I	PRR14
0.0227612	0.430671	0.149	0.051	1	PSC_I	ADAMTS9
0.0231677	0.304981	0.241	0.111	1	PSC_I	WAPL
0.0231782	-0.499976	0.184	0.268	1	PSC_NI	AGR2
0.0232732	0.428845	0.713	0.551	1	PSC_I	SLC38A2
0.0235418	0.277086	0.506	0.333	1	PSC_I	SNU13
0.0235854	0.26937	0.356	0.202	1	PSC_I	EHBP1L1
0.0237703	0.272696	0.356	0.202	1	PSC_I	CAPN2
0.0237905	0.275244	0.287	0.146	1	PSC_I	LMCD1
0.023799	-0.373112	0.184	0.232	1	PSC_NI	ERP44
0.0238684	0.291986	0.195	0.081	1	PSC_I	SYDE2
0.0238761	-0.439712	0.241	0.308	1	PSC_NI	C1QBP
0.0238836	0.36033	0.874	0.778	1	PSC_I	CST3
0.023899	-0.283143	0.701	0.657	1	PSC_NI	EIF4A2
0.0240535	0.310783	0.287	0.146	1	PSC_I	PNMA1
0.0241819	0.255469	0.494	0.323	1	PSC_I	REXO2
0.0242258	0.339903	0.92	0.914	1	PSC_I	HSP90AA1
0.0243502	0.366598	0.287	0.146	1	PSC_I	IRS1
0.0244255	-0.610188	0.126	0.212	1	PSC_NI	CLDN4
0.02449	-0.281686	0.034	0.131	1	PSC_NI	C10orf99
0.0244934	0.306155	0.667	0.495	1	PSC_I	BEX3
0.0245379	0.255436	0.287	0.146	1	PSC_I	UQCC2
0.0246745	0.279528	0.299	0.157	1	PSC_I	KNOP1
0.0247626	-0.463273	0.391	0.48	1	PSC_NI	ATP5MC1
0.0249224	0.370735	0.483	0.313	1	PSC_I	EIF3A
0.0250366	-0.368829	0.034	0.126	1	PSC_NI	KAT5
0.0251025	0.404342	0.575	0.404	1	PSC_I	RBMS1
0.0252848	0.353643	0.46	0.293	1	PSC_I	HIF1A
0.0253926	0.314472	0.379	0.222	1	PSC_I	EIF2AK2
0.0255909	-0.485048	0.08	0.202	1	PSC_NI	CLDN3
0.0255912	-0.274471	0.644	0.576	1	PSC_NI	NFIC
0.0257964	-0.552286	0.057	0.146	1	PSC_NI	TSPAN1
0.0258615	-0.452308	0.207	0.268	1	PSC_NI	FRYL
0.0259533	0.31385	0.391	0.232	1	PSC_I	NOP56
0.0263278	0.307925	0.299	0.157	1	PSC_I	GALNT1
0.0263442	0.337383	0.299	0.157	1	PSC_I	TMEM245
0.0264886	-0.397186	0.034	0.116	1	PSC_NI	DNAJC9
0.0267553	-0.439462	0.115	0.207	1	PSC_NI	BRD3
0.0268536	-0.262992	0.609	0.54	1	PSC_NI	PCBP1
0.0272682	-0.257532	0.069	0.182	1	PSC_NI	C1QTNF2
0.027281	0.350308	0.931	0.869	1	PSC_I	RPL28
0.0273613	0.34334	0.115	0.035	1	PSC_I	TENT4A
0.027467	0.275692	0.885	0.783	1	PSC_I	RPLP0
0.0276181	0.36766	0.391	0.242	1	PSC_I	AIDA
0.0277202	0.311172	0.31	0.167	1	PSC_I	POLR2A
0.0278502	0.6246	0.345	0.227	1	PSC_I	HSPH1
0.0280672	-0.381446	0.069	0.152	1	PSC_NI	DDIT3
0.0281658	0.384283	0.563	0.399	1	PSC_I	ENAH
0.0285319	0.311804	0.126	0.045	1	PSC_I	DDX55
0.0287108	0.31859	0.828	0.793	1	PSC_I	IFITM3
0.0287967	0.290321	0.138	0.045	1	PSC_I	RHBDF1
0.0290731	0.262212	0.23	0.106	1	PSC_I	RRP36
0.0292035	-0.401886	0.448	0.545	1	PSC_NI	FXYD1
0.029233	-0.418383	0.529	0.561	1	PSC_NI	SOD1
0.0293479	0.354556	0.161	0.061	1	PSC_I	TRIB2
0.0297655	-0.498939	0.322	0.323	1	PSC_NI	U2SURP
0.0299639	0.348001	0.322	0.182	1	PSC_I	SMARCA2
0.0302413	0.290386	0.563	0.394	1	PSC_I	WLS
0.0302842	0.343357	0.103	0.03	1	PSC_I	TMEM42
0.0304093	0.413155	0.425	0.268	1	PSC_I	SHPRH
0.0306507	-0.450682	0.08	0.197	1	PSC_NI	PCK1
0.0308562	0.337613	0.161	0.061	1	PSC_I	MAGI1
0.0308802	-0.55	0.149	0.247	1	PSC_NI	MGST1
0.0310301	-0.446345	0.322	0.354	1	PSC_NI	ATP2B1
0.0312029	0.256969	0.402	0.253	1	PSC_I	NUCB1
0.0313117	-0.301375	0.437	0.414	1	PSC_NI	SSFA2
0.031347	0.468832	0.402	0.253	1	PSC_I	STMN2
0.0314428	-0.307838	0.046	0.146	1	PSC_NI	ASL
0.0314502	-0.32668	0.333	0.369	1	PSC_NI	TAF7
0.0315112	0.26311	0.391	0.237	1	PSC_I	NUMB
0.0317661	0.285605	0.161	0.061	1	PSC_I	SLC50A1
0.0317742	0.337937	0.713	0.556	1	PSC_I	TUBB
0.0319345	-0.277412	0.034	0.121	1	PSC_NI	ARHGEF9
0.0323457	-0.298357	0.115	0.121	1	PSC_NI	BLZF1
0.0334169	-0.269838	0.506	0.465	1	PSC_NI	ASH1L
0.0334501	-0.321295	0.494	0.429	1	PSC_NI	LAMC1
0.0335244	0.422607	0.184	0.076	1	PSC_I	THOC1
0.0335716	-0.295865	0.057	0.146	1	PSC_NI	SINHCAF
0.0335968	-0.587971	0.149	0.247	1	PSC_NI	CENPC
0.0336143	-0.280253	0.115	0.242	1	PSC_NI	FGD4
0.0336547	0.388511	0.391	0.237	1	PSC_I	LAMTOR2
0.0339594	-0.44779	0.885	0.763	1	PSC_NI	IGHA1
0.0342113	0.252217	0.678	0.515	1	PSC_I	DNAJA1
0.0343954	-0.423866	0.092	0.167	1	PSC_NI	N4BP1
0.0344781	0.324448	0.621	0.455	1	PSC_I	EIF3G
0.0345242	0.277924	0.425	0.278	1	PSC_I	PSIP1
0.0345967	0.34796	0.437	0.283	1	PSC_I	ATP2A2
0.0346274	0.307605	0.69	0.53	1	PSC_I	MYADM
0.0346548	-0.314324	0.644	0.566	1	PSC_NI	LTBP4
0.034889	0.278662	0.943	0.859	1	PSC_I	IGFBP7
0.0350653	0.250249	0.563	0.399	1	PSC_I	SRP9
0.0353834	0.398507	0.586	0.434	1	PSC_I	SSR2
0.0354636	0.298238	0.264	0.136	1	PSC_I	TPGS2
0.0357841	0.29814	0.701	0.54	1	PSC_I	DDX3X
0.0359759	0.330012	0.103	0.03	1	PSC_I	DUSP18
0.0359999	-0.399483	0.299	0.338	1	PSC_NI	KIDINS220
0.0365306	-0.288167	0.391	0.364	1	PSC_NI	EMP2
0.0365824	0.256823	0.218	0.101	1	PSC_I	ETF1
0.036646	-0.556892	0.172	0.258	1	PSC_NI	KRT18
0.036696	0.6485	0.253	0.136	1	PSC_I	ITGB1BP1
0.0368794	0.453017	0.368	0.227	1	PSC_I	B3GALNT2
0.0370903	0.290656	0.966	0.919	1	PSC_I	RPL21
0.0380634	0.268655	0.207	0.096	1	PSC_I	UBQLN2
0.0387123	-0.429153	0.31	0.364	1	PSC_NI	P2RY14
0.0388156	0.573814	0.356	0.217	1	PSC_I	SNAI2
0.0389188	0.269788	0.207	0.096	1	PSC_I	CTNNBL1
0.0389919	-0.35428	0.069	0.162	1	PSC_NI	TST
0.0392071	-0.559925	0.425	0.515	1	PSC_NI	TM4SF1
0.0400676	-0.265373	0.023	0.101	1	PSC_NI	CYB5R4
0.0400846	-0.361214	0.793	0.813	1	PSC_NI	CD9
0.0402027	0.951859	0.609	0.495	1	PSC_I	CTGF
0.0402963	0.277119	0.621	0.46	1	PSC_I	FERMT2
0.0405436	0.250523	0.172	0.071	1	PSC_I	NFASC
0.0406338	0.331653	0.598	0.449	1	PSC_I	IL6ST
0.0410272	0.299419	0.23	0.116	1	PSC_I	GATAD2B
0.0414941	0.276254	0.276	0.146	1	PSC_I	TMEM183A
0.041584	0.261488	0.172	0.071	1	PSC_I	DLEU2
0.0419779	-0.443897	0.586	0.626	1	PSC_NI	ANXA2
0.0419925	-0.262136	1	1	1	PSC_NI	MT-ND4
0.0423475	-0.339293	0.621	0.601	1	PSC_NI	ITM2C
0.0423848	0.386713	0.586	0.429	1	PSC_I	PLPP1
0.0424953	-0.466778	0.299	0.384	1	PSC_NI	SPTBN1
0.0428433	-0.255052	0.023	0.101	1	PSC_NI	TMEM167B
0.0429245	0.348681	0.954	0.899	1	PSC_I	RPL35
0.0429335	-0.424517	0.092	0.167	1	PSC_NI	ELP4
0.0430091	0.312281	0.517	0.359	1	PSC_I	RHOC
0.0432807	-0.309825	0.034	0.121	1	PSC_NI	MTSS1
0.0433247	-0.47215	0.241	0.313	1	PSC_NI	GJA1
0.0438167	0.357409	0.448	0.303	1	PSC_I	TGOLN2
0.0438538	0.350846	0.322	0.187	1	PSC_I	LUC7L2
0.0440605	0.263846	0.287	0.157	1	PSC_I	SESTD1
0.0443915	0.285642	0.207	0.096	1	PSC_I	DCAF5
0.0445382	0.35969	0.517	0.369	1	PSC_I	CEBPB
0.0445772	0.392319	0.241	0.121	1	PSC_I	KDELC2
0.0446387	0.300917	0.172	0.081	1	PSC_I	RRAGB
0.0448046	0.255183	0.241	0.121	1	PSC_I	LRCH3
0.0448322	0.288136	0.241	0.121	1	PSC_I	MEA1
0.0448415	-0.330642	0.057	0.141	1	PSC_NI	GPM6B
0.0449981	-0.407303	0.092	0.111	1	PSC_NI	TPD52L2
0.0450246	0.252954	0.241	0.121	1	PSC_I	MICALL2
0.0451898	0.261334	0.253	0.131	1	PSC_I	MVB12A
0.0453567	-0.36543	0.333	0.333	1	PSC_NI	TOB1
0.0453643	-0.297851	0.057	0.146	1	PSC_NI	DTD1
0.0459164	0.438402	0.379	0.237	1	PSC_I	VCP
0.0460625	0.399899	0.667	0.51	1	PSC_I	TMEM176A
0.0467117	-0.2936	0.057	0.111	1	PSC_NI	ABT1
0.0469835	0.387664	0.529	0.379	1	PSC_I	PSD3
0.0469976	-0.325792	0.057	0.146	1	PSC_NI	SNTA1
0.0471258	-0.415226	0.379	0.384	1	PSC_NI	FAT4
0.0473267	0.34967	0.713	0.561	1	PSC_I	VMP1
0.0476187	0.283212	0.149	0.061	1	PSC_I	FBXL4
0.0477382	0.289931	0.23	0.121	1	PSC_I	TIMM17A
0.0478738	0.276586	0.103	0.03	1	PSC_I	PLXNA1
0.0478887	-0.334248	0.402	0.389	1	PSC_NI	TCEAL1
0.0481041	-0.345819	0.414	0.465	1	PSC_NI	ATP5F1B
0.0481162	0.326184	0.149	0.061	1	PSC_I	FOXJ2
0.048214	-0.440474	0.264	0.409	1	PSC_NI	MT1E
0.0485744	0.300115	0.184	0.091	1	PSC_I	OTUD7B
0.048758	-0.4167	0.333	0.399	1	PSC_NI	PRELID1
0.0487771	0.301158	0.287	0.162	1	PSC_I	CTSO
0.0488553	0.303573	0.184	0.081	1	PSC_I	NECAP1
0.0496054	0.279525	0.713	0.561	1	PSC_I	IFI27
0.0497199	-0.478879	0.172	0.273	1	PSC_NI	CD24
0.0504157	-0.300693	0.046	0.121	1	PSC_NI	KLHL28
0.0505025	0.259382	0.23	0.116	1	PSC_I	ZC3H14
0.0508003	0.30992	0.575	0.419	1	PSC_I	OSTC
0.0514119	0.430368	0.494	0.343	1	PSC_I	LBH
0.0515513	0.31457	0.241	0.126	1	PSC_I	YLPM1
0.0516416	0.300289	0.529	0.374	1	PSC_I	NASP
0.0518007	-0.450838	0.069	0.146	1	PSC_NI	FAM84A
0.0522618	-0.283678	0.552	0.52	1	PSC_NI	NORAD
0.0525936	-0.332195	0.609	0.601	1	PSC_NI	ATP6V0E1
0.0528464	-0.486846	0.08	0.182	1	PSC_NI	SPRY1
0.0530583	-0.280031	0.126	0.106	1	PSC_NI	COQ4
0.0532588	0.338646	0.345	0.227	1	PSC_I	UBE2D1
0.0533837	0.347814	0.678	0.535	1	PSC_I	RHOB
0.0544219	-0.501628	0.126	0.227	1	PSC_NI	CDC42EP5
0.0548163	-0.557177	0.184	0.283	1	PSC_NI	ZC2HC1A
0.0554424	0.287096	0.494	0.343	1	PSC_I	GADD45GIP1
0.0560652	0.317079	0.195	0.091	1	PSC_I	BPGM
0.0571239	-0.317765	0.816	0.813	1	PSC_NI	YBX1
0.0574677	-0.43517	0.333	0.343	1	PSC_NI	SMG1
0.0577412	-0.265682	0.46	0.465	1	PSC_NI	ARL6IP5
0.0577427	-0.425363	0.437	0.495	1	PSC_NI	SBDS
0.0577606	-0.465012	0.184	0.237	1	PSC_NI	PPFIBP1
0.0582086	-0.381311	0.057	0.146	1	PSC_NI	ITGA6
0.0582352	0.303216	0.149	0.061	1	PSC_I	TMUB2
0.0586986	0.319011	0.149	0.061	1	PSC_I	GJC1
0.0592993	0.273316	0.586	0.434	1	PSC_I	NPTN
0.0596413	0.382372	0.333	0.207	1	PSC_I	FKBP9
0.0597703	-0.397169	0.253	0.303	1	PSC_NI	BRD7
0.0599136	0.28995	0.138	0.066	1	PSC_I	CCP110
0.0599213	-0.340861	0.356	0.343	1	PSC_NI	ARMC8
0.0599904	0.334371	0.126	0.045	1	PSC_I	UBALD1
0.06043	0.269151	0.977	0.909	1	PSC_I	TMSB10
0.060545	-0.450777	0.253	0.263	1	PSC_NI	MUC12
0.0607916	0.252992	0.126	0.045	1	PSC_I	NFKB2
0.060904	0.2772	0.322	0.192	1	PSC_I	CRIP1
0.0612635	0.277515	0.207	0.101	1	PSC_I	PITPNA
0.0613431	-0.449326	0.322	0.429	1	PSC_NI	PSMD8
0.0614036	0.254794	0.391	0.253	1	PSC_I	TMEM98
0.0615215	-0.295045	0.057	0.141	1	PSC_NI	KCTD12
0.0615293	0.263511	0.138	0.056	1	PSC_I	EGR3
0.0620494	-0.439159	0.069	0.157	1	PSC_NI	PLAC8
0.0620924	0.29796	0.379	0.242	1	PSC_I	TNFSF12
0.0629161	0.444713	0.437	0.298	1	PSC_I	NFKBIZ
0.0632158	0.308019	0.46	0.318	1	PSC_I	CLTC
0.0643556	0.362158	0.333	0.202	1	PSC_I	METTL9
0.0644202	0.278756	0.253	0.136	1	PSC_I	ASCC3
0.0647627	0.2731	0.977	0.965	1	PSC_I	PTMA
0.0647636	-0.323992	0.356	0.308	1	PSC_NI	UBE2D2
0.0649003	-0.420708	0.069	0.167	1	PSC_NI	ADH1B
0.0650348	0.339034	0.632	0.49	1	PSC_I	PDIA3
0.0653814	0.336133	0.517	0.369	1	PSC_I	SERPING1
0.0656229	0.288795	0.103	0.04	1	PSC_I	DDX19A
0.0656583	-0.278686	0.057	0.146	1	PSC_NI	APOOL
0.0656856	0.40626	0.379	0.258	1	PSC_I	PMEPA1
0.0657779	0.252274	0.379	0.242	1	PSC_I	CEP350
0.0659885	-0.309807	0.046	0.131	1	PSC_NI	SATB2
0.0660757	-0.278301	0.322	0.313	1	PSC_NI	PDCD10
0.0661454	-0.286624	0.31	0.333	1	PSC_NI	SMCHD1
0.0661709	0.250715	0.379	0.242	1	PSC_I	SNX2
0.0663098	-0.347495	0.08	0.177	1	PSC_NI	SGCA
0.0669373	0.284254	0.218	0.111	1	PSC_I	CDYL
0.0669823	-0.398116	0.046	0.116	1	PSC_NI	CD109
0.067012	0.283397	0.218	0.111	1	PSC_I	UBE3C
0.0676001	-0.260292	0.333	0.303	1	PSC_NI	NCOR1
0.0679855	0.553463	0.414	0.318	1	PSC_I	ATF3
0.0681892	-0.709525	0.172	0.237	1	PSC_NI	MT1G
0.0682769	-0.300993	0.448	0.449	1	PSC_NI	RGS2
0.0701388	-0.534439	0.172	0.242	1	PSC_NI	BMP5
0.0714881	-0.282289	0.046	0.126	1	PSC_NI	MRPL24
0.0715851	-0.44139	0.218	0.318	1	PSC_NI	APOC1
0.0721341	0.279417	0.103	0.035	1	PSC_I	PLD1
0.0722183	0.283996	0.149	0.066	1	PSC_I	HECTD2
0.0733473	-0.449675	0.402	0.414	1	PSC_NI	RYBP
0.0736119	0.264193	0.287	0.167	1	PSC_I	ZCCHC24
0.0737747	-0.263057	0.034	0.111	1	PSC_NI	OCIAD2
0.0742626	0.259478	0.287	0.167	1	PSC_I	TMEM208
0.0742702	0.435417	0.207	0.106	1	PSC_I	METRNL
0.0744673	0.252777	0.448	0.323	1	PSC_I	CD59
0.074489	-0.462878	0.276	0.359	1	PSC_NI	PNKD
0.0755256	-0.301334	0.287	0.293	1	PSC_NI	ASPH
0.0757928	-0.314371	0.678	0.672	1	PSC_NI	PPP1R14A
0.0760313	0.275759	0.414	0.278	1	PSC_I	TMEM165
0.0761624	-0.319456	0.483	0.495	1	PSC_NI	RAB2A
0.0765039	0.375155	0.632	0.535	1	PSC_I	APOE
0.0768255	-0.28444	0.046	0.121	1	PSC_NI	CCDC144NL-AS1
0.0768569	-0.342846	0.08	0.146	1	PSC_NI	CCDC127
0.077454	-0.374611	0.586	0.682	1	PSC_NI	YWHAZ
0.0776649	-0.432838	0.322	0.333	1	PSC_NI	SUN1
0.0782571	0.515688	0.253	0.141	1	PSC_I	TNFAIP3
0.0787264	-0.443776	0.092	0.172	1	PSC_NI	FAM3D
0.0800908	0.311817	0.667	0.535	1	PSC_I	PPIC
0.0802599	-0.318547	0.241	0.288	1	PSC_NI	OPTN
0.0804764	0.256191	0.414	0.278	1	PSC_I	TENT5A
0.0810613	0.258816	0.379	0.247	1	PSC_I	ATM
0.0813481	0.265139	0.379	0.247	1	PSC_I	PLEKHO1
0.0814877	0.265202	0.598	0.455	1	PSC_I	ATOX1
0.0820708	0.518043	0.391	0.268	1	PSC_I	F3
0.0823222	0.278411	0.437	0.303	1	PSC_I	RBM5
0.0828642	-0.672614	0.069	0.146	1	PSC_NI	IGFBP3
0.0832491	-0.45579	0.287	0.369	1	PSC_NI	CALM3
0.0834259	0.383864	0.586	0.444	1	PSC_I	WDR83OS
0.084104	0.255741	0.172	0.081	1	PSC_I	VPS13B
0.0854922	-0.334496	0.034	0.101	1	PSC_NI	PRAC1
0.0855685	0.342386	0.149	0.066	1	PSC_I	INTS11
0.0860653	-0.259525	0.046	0.111	1	PSC_NI	AC092069.1
0.0865707	0.265719	0.218	0.116	1	PSC_I	RLF
0.0869142	0.273712	0.23	0.126	1	PSC_I	RASL11A
0.0871196	-0.409186	0.31	0.338	1	PSC_NI	PAFAH1B1
0.0878504	-0.332923	0.437	0.444	1	PSC_NI	TM9SF3
0.0878964	0.277044	0.184	0.091	1	PSC_I	PIGN
0.0888994	-0.389489	0.103	0.197	1	PSC_NI	NFE2L1
0.0895852	-0.314446	0.069	0.146	1	PSC_NI	TMEM238
0.0896746	-0.274075	0.736	0.712	1	PSC_NI	AHNAK
0.0897564	0.297204	0.103	0.035	1	PSC_I	AUH
0.0897966	0.291799	0.276	0.162	1	PSC_I	CCNL2
0.0901495	0.427213	0.655	0.556	1	PSC_I	DNAJB1
0.090513	0.386645	0.218	0.116	1	PSC_I	CLIP3
0.0908907	0.304912	0.632	0.51	1	PSC_I	EMP3
0.0912779	-0.254941	0.034	0.101	1	PSC_NI	CD200
0.091298	0.261606	0.345	0.227	1	PSC_I	RPL17
0.0917667	0.334302	0.218	0.116	1	PSC_I	UBXN7
0.091774	-0.380194	0.23	0.338	1	PSC_NI	KLF4
0.0920016	-0.361578	0.356	0.394	1	PSC_NI	FAM162A
0.0922917	-0.251552	0.264	0.237	1	PSC_NI	GNG7
0.093079	0.253257	0.241	0.136	1	PSC_I	ZNF536
0.0931068	-0.373263	0.149	0.212	1	PSC_NI	VWA1
0.0935993	-0.353621	0.299	0.359	1	PSC_NI	NOL7
0.0937107	-0.404989	0.207	0.313	1	PSC_NI	NDUFS4
0.0939236	-0.308891	0.345	0.318	1	PSC_NI	UBE2K
0.0940803	-0.365223	0.046	0.116	1	PSC_NI	MUC13
0.0947246	0.287353	0.115	0.056	1	PSC_I	DHX57
0.09482	-0.328715	0.172	0.217	1	PSC_NI	CCDC186
0.0948232	-0.41498	0.115	0.162	1	PSC_NI	NOP58
0.0956798	0.290397	0.218	0.121	1	PSC_I	HERC2
0.0962302	-0.699372	0.184	0.182	1	PSC_NI	SLC26A3
0.0966268	0.27277	0.184	0.096	1	PSC_I	RPAP2
0.0969031	-0.34212	0.057	0.141	1	PSC_NI	ZDHHC14
0.096984	0.256511	0.184	0.091	1	PSC_I	GAA
0.0972469	0.337146	0.425	0.298	1	PSC_I	ZFAND6
0.0972853	-0.343702	0.161	0.152	1	PSC_NI	CEACAM5
0.0973194	-0.275662	0.713	0.677	1	PSC_NI	NEXN
0.097613	-0.363935	0.241	0.283	1	PSC_NI	METTL7A
0.0976514	0.278831	0.954	0.924	1	PSC_I	RPS27
0.0977888	0.285372	0.483	0.348	1	PSC_I	NONO
0.0983426	-0.341907	0.103	0.202	1	PSC_NI	AHNAK2
0.098809	-0.422024	0.103	0.167	1	PSC_NI	MACROD2
0.0989783	0.284797	0.701	0.571	1	PSC_I	RRBP1
0.0992556	0.25565	0.126	0.056	1	PSC_I	DENND2A
0.0999999	-0.324696	0.333	0.343	1	PSC_NI	SF3B2
0.100585	-0.297843	0.287	0.288	1	PSC_NI	ZNF518A
0.101979	-0.375465	0.69	0.732	1	PSC_NI	NUCKS1
0.102023	-0.26943	0.425	0.389	1	PSC_NI	H1FX
0.102739	0.554169	0.264	0.157	1	PSC_I	CARHSP1
0.103077	-0.312268	0.23	0.222	1	PSC_NI	CAMSAP2
0.104304	0.264803	0.161	0.076	1	PSC_I	ZFPL1
0.104969	-0.373305	0.54	0.571	1	PSC_NI	ATP6V1G1
0.105285	-0.41243	0.437	0.455	1	PSC_NI	GPBP1
0.10548	-0.283238	0.046	0.121	1	PSC_NI	IGFBP2
0.105556	-0.269664	0.069	0.136	1	PSC_NI	MRPL2
0.105896	0.265883	0.172	0.091	1	PSC_I	MAP3K4
0.106162	-0.358842	0.207	0.268	1	PSC_NI	SMS
0.106454	-0.295472	0.103	0.141	1	PSC_NI	AFMID
0.107573	0.317069	0.529	0.394	1	PSC_I	PDLIM5
0.107729	0.255796	0.414	0.288	1	PSC_I	TIMM13
0.107929	-0.267444	0.322	0.313	1	PSC_NI	CBR1
0.107997	-0.261861	0.345	0.348	1	PSC_NI	EIF5A
0.108104	0.329561	0.161	0.081	1	PSC_I	GKAP1
0.108413	0.309705	0.276	0.172	1	PSC_I	ARFGAP3
0.109188	0.296908	0.23	0.131	1	PSC_I	RABGAP1L
0.109897	-0.31743	0.057	0.136	1	PSC_NI	TRIM24
0.110041	0.284667	0.448	0.318	1	PSC_I	SLIRP
0.110764	0.281882	0.563	0.429	1	PSC_I	NFE2L2
0.111337	-0.264496	0.299	0.258	1	PSC_NI	CTNND1
0.112158	0.269698	0.264	0.157	1	PSC_I	DDAH2
0.112893	-0.259781	0.069	0.146	1	PSC_NI	DPM2
0.113014	-0.250321	0.632	0.606	1	PSC_NI	DEK
0.113149	-0.528943	0.103	0.197	1	PSC_NI	DES
0.11323	0.296776	0.471	0.364	1	PSC_I	ATRAID
0.113565	-0.381863	0.161	0.258	1	PSC_NI	ZNF91
0.113765	-0.316762	0.31	0.318	1	PSC_NI	RNF181
0.115461	0.373596	0.276	0.217	1	PSC_I	TPPP3
0.115487	-0.346898	0.034	0.101	1	PSC_NI	FCHSD2
0.11585	-0.308079	0.218	0.182	1	PSC_NI	FAM168B
0.116339	-0.318982	0.103	0.086	1	PSC_NI	CEACAM7
0.116509	-0.402624	0.149	0.192	1	PSC_NI	MPHOSPH10
0.117052	0.308543	0.609	0.54	1	PSC_I	PHPT1
0.117531	0.418878	0.368	0.253	1	PSC_I	SYTL2
0.118187	0.376195	0.276	0.172	1	PSC_I	C1orf43
0.118647	0.302418	0.575	0.444	1	PSC_I	DUT
0.118788	0.271812	0.874	0.813	1	PSC_I	RPL23
0.119503	-0.304602	0.184	0.207	1	PSC_NI	PTK2
0.119518	0.270092	0.402	0.278	1	PSC_I	DHRS7
0.120073	-0.361904	0.207	0.232	1	PSC_NI	MOB4
0.12176	0.289703	0.667	0.556	1	PSC_I	COL5A2
0.121849	-0.26315	0.448	0.399	1	PSC_NI	CCND2
0.121993	0.281309	0.207	0.116	1	PSC_I	FBXO22
0.122152	-0.513486	0.253	0.348	1	PSC_NI	CRYAB
0.122418	-0.252752	0.161	0.136	1	PSC_NI	OXLD1
0.12322	0.256336	0.253	0.152	1	PSC_I	AZIN1
0.123341	-0.337292	0.126	0.146	1	PSC_NI	MAP7D3
0.123774	0.289233	0.299	0.197	1	PSC_I	IFT20
0.123882	-0.445488	0.08	0.136	1	PSC_NI	SNRPA
0.123912	-0.297093	0.379	0.399	1	PSC_NI	NFIB
0.125166	-0.258698	0.092	0.116	1	PSC_NI	PTGER4
0.125995	-0.384117	0.207	0.283	1	PSC_NI	GPATCH8
0.126306	-0.303453	0.069	0.141	1	PSC_NI	GOLM1
0.12697	0.36872	0.264	0.167	1	PSC_I	HDDC2
0.128582	0.346191	0.54	0.429	1	PSC_I	SOD3
0.129145	-0.302507	0.23	0.242	1	PSC_NI	TTC1
0.129177	-0.379895	0.103	0.146	1	PSC_NI	SH3GLB2
0.130299	-0.459352	0.23	0.303	1	PSC_NI	GAS6
0.13194	0.257388	0.356	0.242	1	PSC_I	PRDX4
0.132688	0.289405	0.184	0.101	1	PSC_I	LDLR
0.132873	0.264151	0.138	0.071	1	PSC_I	STX6
0.132926	-0.38873	0.517	0.545	1	PSC_NI	ESD
0.134617	-0.420578	0.08	0.152	1	PSC_NI	FBXO30
0.1386	-0.265728	0.253	0.273	1	PSC_NI	C3orf58
0.139414	-0.259724	0.046	0.111	1	PSC_NI	IL1RAPL1
0.141272	0.250112	0.276	0.172	1	PSC_I	ARID4A
0.141941	0.319935	0.276	0.172	1	PSC_I	SMARCC1
0.144368	0.306396	0.299	0.192	1	PSC_I	TP53TG1
0.145711	-0.297358	0.161	0.217	1	PSC_NI	ACSL3
0.145834	0.283901	0.161	0.086	1	PSC_I	SMARCD3
0.147732	-0.357169	0.253	0.343	1	PSC_NI	SSPN
0.148352	0.366677	0.644	0.52	1	PSC_I	CAVIN1
0.148568	-0.256443	0.057	0.131	1	PSC_NI	UBAC2
0.149069	-0.318789	0.08	0.131	1	PSC_NI	SLC39A10
0.151624	0.366978	0.184	0.121	1	PSC_I	RAF1
0.152618	-0.383969	0.322	0.399	1	PSC_NI	VPS13C
0.152997	-0.335651	0.437	0.48	1	PSC_NI	SNRPG
0.15354	-0.404471	0.046	0.106	1	PSC_NI	TMEM161B-AS1
0.154795	-0.295008	0.138	0.141	1	PSC_NI	RECK
0.155762	-0.367129	0.103	0.187	1	PSC_NI	HSPB6
0.155773	-0.25111	0.195	0.192	1	PSC_NI	EFR3A
0.156601	-0.255305	0.138	0.152	1	PSC_NI	RNF5
0.156633	-0.322085	0.402	0.364	1	PSC_NI	BOD1L1
0.156798	0.256041	0.253	0.157	1	PSC_I	WBP4
0.156946	-0.319225	0.069	0.141	1	PSC_NI	DUSP6
0.158018	-0.333209	0.115	0.187	1	PSC_NI	TRPM7
0.158501	-0.353649	0.138	0.222	1	PSC_NI	CCDC12
0.158819	0.268863	0.23	0.136	1	PSC_I	STIM2
0.159735	-0.361067	0.207	0.222	1	PSC_NI	DMAC1
0.160633	-0.2597	0.103	0.141	1	PSC_NI	VPS4A
0.163683	-0.282152	0.138	0.207	1	PSC_NI	ATG3
0.163851	0.269392	0.253	0.162	1	PSC_I	ELAVL1
0.164634	0.387644	0.23	0.157	1	PSC_I	FKBP14
0.164655	-0.338529	0.057	0.121	1	PSC_NI	PRUNE2
0.165328	0.278345	0.276	0.177	1	PSC_I	IGFBP6
0.165991	-0.325357	0.149	0.136	1	PSC_NI	MCTP1
0.167382	-0.258019	0.379	0.343	1	PSC_NI	GNG12
0.167657	0.256994	0.103	0.051	1	PSC_I	COG1
0.1678	0.258863	0.54	0.419	1	PSC_I	PTP4A2
0.16792	-0.29173	0.253	0.313	1	PSC_NI	ACADVL
0.168093	-0.333098	0.46	0.485	1	PSC_NI	IQGAP1
0.168135	0.345782	0.437	0.323	1	PSC_I	DDX6
0.169202	-0.335732	0.253	0.354	1	PSC_NI	GSTM3
0.169372	0.257955	0.379	0.268	1	PSC_I	CNOT4
0.169644	-0.384316	0.23	0.247	1	PSC_NI	OTULINL
0.169667	-0.25551	0.31	0.323	1	PSC_NI	RAB11A
0.170596	-0.301986	0.276	0.253	1	PSC_NI	KIAA2026
0.171356	0.264063	0.207	0.121	1	PSC_I	PPP6C
0.172139	-0.2676	0.046	0.111	1	PSC_NI	VAMP8
0.17217	0.356458	0.103	0.051	1	PSC_I	RGMA
0.172294	-0.307024	0.057	0.126	1	PSC_NI	SRGN
0.172323	-0.386684	0.046	0.101	1	PSC_NI	ANPEP
0.172804	-0.276059	0.448	0.434	1	PSC_NI	WWTR1
0.173247	0.312733	0.356	0.247	1	PSC_I	TAPBP
0.17459	-0.42749	0.195	0.232	1	PSC_NI	CDKN1C
0.176033	-0.300665	0.138	0.141	1	PSC_NI	MTF2
0.176087	-0.275729	0.322	0.318	1	PSC_NI	SUGT1
0.176432	0.352111	0.207	0.121	1	PSC_I	SWI5
0.17675	-0.331156	0.138	0.182	1	PSC_NI	TMEM179B
0.176972	0.289714	0.287	0.187	1	PSC_I	PSMC4
0.178008	-0.277172	0.069	0.121	1	PSC_NI	RNF167
0.179079	-0.293242	0.138	0.162	1	PSC_NI	GLCCI1
0.179202	-0.29113	0.31	0.359	1	PSC_NI	GHITM
0.180291	-0.345106	0.115	0.162	1	PSC_NI	TMEM159
0.182379	-0.280716	0.103	0.187	1	PSC_NI	OFD1
0.182393	-0.393197	0.126	0.182	1	PSC_NI	SMAD9
0.183291	-0.369394	0.172	0.167	1	PSC_NI	HSPA4
0.183652	-0.363443	0.08	0.141	1	PSC_NI	FAM129A
0.186734	-0.393703	0.241	0.162	1	PSC_NI	IGHG3
0.186926	-0.268797	0.115	0.131	1	PSC_NI	HIST1H1C
0.187968	-0.331469	0.138	0.212	1	PSC_NI	ACBD3
0.18904	0.310895	0.218	0.131	1	PSC_I	GLOD4
0.18912	0.292513	0.138	0.071	1	PSC_I	NRP1
0.189452	0.3067	0.126	0.061	1	PSC_I	C8orf76
0.189653	-0.342478	0.138	0.167	1	PSC_NI	MPST
0.190632	-0.335739	0.299	0.273	1	PSC_NI	PTBP3
0.191127	-0.263486	0.425	0.429	1	PSC_NI	TMEM30A
0.191383	-0.261009	0.08	0.146	1	PSC_NI	APH1A
0.191565	-0.389102	0.149	0.182	1	PSC_NI	RORA
0.191594	0.272886	0.414	0.303	1	PSC_I	CES1
0.191711	-0.288667	0.115	0.197	1	PSC_NI	ANGPT1
0.192137	0.334552	0.218	0.131	1	PSC_I	DPP7
0.192992	0.269524	0.414	0.323	1	PSC_I	RNASEH2C
0.193887	-0.315106	0.172	0.217	1	PSC_NI	CD302
0.193941	-0.327889	0.264	0.293	1	PSC_NI	SEL1L
0.194047	0.296449	0.207	0.131	1	PSC_I	MATN2
0.194396	-0.377713	0.287	0.389	1	PSC_NI	CRIM1
0.194644	-0.306037	0.276	0.268	1	PSC_NI	FXR1
0.194721	-0.315971	0.391	0.424	1	PSC_NI	AURKAIP1
0.194877	-0.379342	0.425	0.525	1	PSC_NI	RCAN2
0.195119	0.337341	0.264	0.172	1	PSC_I	PTPRK
0.195707	0.279057	0.391	0.298	1	PSC_I	P4HB
0.196247	0.326964	0.494	0.384	1	PSC_I	ADAMTS1
0.196811	-0.385898	0.172	0.207	1	PSC_NI	KCNE4
0.196876	-0.29369	0.149	0.197	1	PSC_NI	TDP2
0.200218	-0.298012	0.092	0.157	1	PSC_NI	SPINT2
0.200793	-0.275681	0.115	0.141	1	PSC_NI	SIRT1
0.200974	-0.329893	0.08	0.146	1	PSC_NI	MGST2
0.201304	-0.269027	0.103	0.182	1	PSC_NI	ACOT13
0.201644	0.250928	0.529	0.414	1	PSC_I	TMEM50A
0.20228	0.290822	0.598	0.515	1	PSC_I	POLR2L
0.202597	-0.275845	0.149	0.227	1	PSC_NI	PPP4R2
0.202635	-0.255074	0.207	0.232	1	PSC_NI	MAN1A1
0.202924	-0.306144	0.529	0.475	1	PSC_NI	GCC2
0.203297	0.255398	0.207	0.126	1	PSC_I	MEF2D
0.203404	-0.251906	0.149	0.172	1	PSC_NI	IDH3B
0.204484	-0.255799	0.23	0.247	1	PSC_NI	SNX9
0.204977	-0.379831	0.149	0.172	1	PSC_NI	PPP4R3B
0.206076	-0.268658	0.264	0.323	1	PSC_NI	PDK4
0.206088	-0.330605	0.379	0.439	1	PSC_NI	KMT2A
0.206606	0.264816	0.264	0.172	1	PSC_I	MFSD10
0.206843	0.278852	0.218	0.136	1	PSC_I	ALKBH5
0.206844	0.425924	0.368	0.268	1	PSC_I	NR4A1
0.207212	-0.287577	0.184	0.192	1	PSC_NI	CBY1
0.209854	0.411829	0.184	0.111	1	PSC_I	MALSU1
0.210175	0.265614	0.506	0.404	1	PSC_I	IGFBP4
0.210301	-0.333988	0.483	0.545	1	PSC_NI	SAT1
0.210963	-0.294668	0.184	0.258	1	PSC_NI	KLHDC2
0.211508	-0.288078	0.207	0.263	1	PSC_NI	PCMT1
0.212203	-0.340482	0.103	0.162	1	PSC_NI	FAM214A
0.212287	0.324181	0.276	0.187	1	PSC_I	CKAP4
0.214904	0.338705	0.414	0.333	1	PSC_I	CCT3
0.215859	-0.438672	0.264	0.328	1	PSC_NI	CREBRF
0.216629	-0.267535	0.103	0.146	1	PSC_NI	CD320
0.217447	-0.40455	0.483	0.404	1	PSC_NI	IGLC3
0.217641	-0.269691	0.103	0.177	1	PSC_NI	INSR
0.218078	0.386429	0.322	0.237	1	PSC_I	MZT2A
0.219399	-0.30187	0.115	0.141	1	PSC_NI	ATXN2L
0.219717	-0.580018	0.08	0.116	1	PSC_NI	CLCA4
0.220596	-0.334575	0.195	0.217	1	PSC_NI	EPB41L4A-AS1
0.221543	-0.385593	0.184	0.253	1	PSC_NI	ARRDC3
0.221699	-0.257966	0.77	0.778	1	PSC_NI	S100A10
0.222262	-0.269019	0.207	0.212	1	PSC_NI	ERCC6L2
0.222449	-0.269028	0.885	0.879	1	PSC_NI	RPS4X
0.222635	-0.319497	0.161	0.182	1	PSC_NI	WBP11
0.223079	-0.440374	0.138	0.192	1	PSC_NI	LRRFIP2
0.223653	-0.287173	0.138	0.136	1	PSC_NI	CLASP1
0.225215	-0.279175	0.218	0.202	1	PSC_NI	FBXO3
0.225714	-0.302109	0.195	0.263	1	PSC_NI	MRPL43
0.225996	-0.318689	0.414	0.409	1	PSC_NI	LRRFIP1
0.228369	-0.327546	0.115	0.136	1	PSC_NI	HEG1
0.229272	-0.302054	0.172	0.192	1	PSC_NI	PPP1R7
0.232689	0.256788	0.207	0.131	1	PSC_I	LASP1
0.233171	0.303689	0.655	0.636	1	PSC_I	SOX4
0.233609	-0.347443	0.253	0.318	1	PSC_NI	PSMD1
0.234589	-0.255669	0.287	0.263	1	PSC_NI	TMF1
0.234756	-0.320124	0.103	0.126	1	PSC_NI	METAP1
0.235179	-0.281013	0.126	0.177	1	PSC_NI	ZFC3H1
0.237353	-0.260711	0.103	0.152	1	PSC_NI	ZNF639
0.243095	0.257519	0.115	0.101	1	PSC_I	INO80E
0.24401	-0.258954	0.184	0.167	1	PSC_NI	PIK3CA
0.245663	-0.339387	0.218	0.268	1	PSC_NI	ID1
0.245878	-1.40581	0.701	0.747	1	PSC_NI	JCHAIN
0.247588	-0.360988	0.207	0.217	1	PSC_NI	FBXL5
0.247838	-0.293122	0.195	0.217	1	PSC_NI	SAMHD1
0.248502	-0.273945	0.069	0.121	1	PSC_NI	SLFN5
0.250628	0.293317	0.425	0.333	1	PSC_I	IL1R1
0.250965	-0.291081	0.069	0.106	1	PSC_NI	GON7
0.254324	0.252481	0.23	0.157	1	PSC_I	ZCCHC10
0.2544	-0.255014	0.149	0.152	1	PSC_NI	FRA10AC1
0.254934	-0.270929	0.126	0.126	1	PSC_NI	ATF6B
0.256562	-0.293812	0.241	0.273	1	PSC_NI	BAG1
0.25661	-0.250331	0.115	0.111	1	PSC_NI	ORC4
0.257987	-0.26099	0.138	0.146	1	PSC_NI	RLIM
0.258299	-0.321635	0.184	0.212	1	PSC_NI	RICTOR
0.260054	-0.299476	0.172	0.207	1	PSC_NI	PRKRA
0.263524	0.284675	0.437	0.348	1	PSC_I	COX17
0.263873	-0.254552	0.287	0.333	1	PSC_NI	CCT4
0.265731	-0.253715	0.379	0.439	1	PSC_NI	MPHOSPH8
0.265897	-0.33103	0.138	0.192	1	PSC_NI	XPA
0.266876	-0.567949	0.115	0.157	1	PSC_NI	AQP8
0.267321	-0.286861	0.54	0.561	1	PSC_NI	EIF5
0.267652	-0.313895	0.356	0.394	1	PSC_NI	SELENOK
0.269264	-0.567323	0.103	0.116	1	PSC_NI	ZNF680
0.273266	0.378456	0.103	0.066	1	PSC_I	PARD3B
0.275017	0.296174	0.195	0.121	1	PSC_I	CWC27
0.275827	0.297141	0.23	0.152	1	PSC_I	PYCARD
0.277444	0.360665	0.149	0.091	1	PSC_I	CAB39L
0.278795	-0.271884	0.276	0.288	1	PSC_NI	OS9
0.280853	-0.335031	0.149	0.197	1	PSC_NI	FAM229B
0.280995	-0.287751	0.31	0.338	1	PSC_NI	STAU1
0.283164	-0.25739	0.184	0.227	1	PSC_NI	INTU
0.2832	-0.286773	0.149	0.182	1	PSC_NI	MTX2
0.283206	-0.287901	0.103	0.172	1	PSC_NI	SMPDL3A
0.283217	-0.29245	0.218	0.222	1	PSC_NI	NDUFAF4
0.28466	-0.264105	0.287	0.318	1	PSC_NI	ERP29
0.28494	-0.33802	0.057	0.101	1	PSC_NI	BIRC3
0.286359	0.265017	0.379	0.288	1	PSC_I	LITAF
0.291504	-0.292834	0.322	0.379	1	PSC_NI	HES1
0.291532	-0.273574	0.092	0.146	1	PSC_NI	CCNB1IP1
0.293067	-0.283653	0.126	0.157	1	PSC_NI	ARHGAP42
0.293354	-0.267707	0.506	0.586	1	PSC_NI	TSC22D1
0.29412	-0.349891	0.08	0.116	1	PSC_NI	PACSIN2
0.295302	-0.297029	0.747	0.803	1	PSC_NI	FN1
0.296585	0.305607	0.276	0.192	1	PSC_I	PDS5B
0.297625	-0.261033	0.115	0.131	1	PSC_NI	UBE2E2
0.297659	-0.255571	0.195	0.187	1	PSC_NI	CDC42SE1
0.297724	-0.271193	0.161	0.187	1	PSC_NI	RRAD
0.298183	0.278116	0.253	0.197	1	PSC_I	TXN2
0.298846	-0.272634	0.161	0.202	1	PSC_NI	SFT2D1
0.300553	-0.301254	0.414	0.404	1	PSC_NI	TCF21
0.304145	0.444241	0.161	0.096	1	PSC_I	SGMS1
0.30512	-0.292348	0.379	0.389	1	PSC_NI	NDUFA12
0.308903	0.254278	0.103	0.056	1	PSC_I	TMEM161A
0.309816	-0.252188	0.092	0.121	1	PSC_NI	SERINC5
0.310112	-0.306378	0.069	0.106	1	PSC_NI	NELFB
0.310338	0.349525	0.241	0.192	1	PSC_I	HUWE1
0.313308	-0.272039	0.218	0.212	1	PSC_NI	ATG12
0.314056	-0.28035	0.264	0.278	1	PSC_NI	HMG20B
0.316682	-0.256435	0.161	0.232	1	PSC_NI	TKT
0.318096	-0.31075	0.057	0.106	1	PSC_NI	TBC1D14
0.320381	-0.327938	0.207	0.202	1	PSC_NI	MLLT3
0.321003	-0.273539	0.218	0.258	1	PSC_NI	BDP1
0.322144	0.34919	0.126	0.086	1	PSC_I	SSX2IP
0.32395	-0.253975	0.092	0.101	1	PSC_NI	MRPS27
0.32414	-0.323498	0.138	0.192	1	PSC_NI	CA2
0.326392	-0.270005	0.092	0.116	1	PSC_NI	ENDOV
0.326657	0.250316	0.138	0.081	1	PSC_I	PDXK
0.32725	-0.256533	0.276	0.293	1	PSC_NI	ENSA
0.327346	-0.262346	0.414	0.444	1	PSC_NI	SERBP1
0.328379	-0.332823	0.241	0.268	1	PSC_NI	TOR1AIP1
0.329072	-0.367708	0.391	0.389	1	PSC_NI	AHI1
0.329448	-0.251175	0.103	0.111	1	PSC_NI	FIGN
0.330934	-0.269324	0.172	0.242	1	PSC_NI	PPT1
0.333939	-0.295899	0.207	0.242	1	PSC_NI	EBAG9
0.335094	-0.259938	0.31	0.308	1	PSC_NI	NUFIP2
0.33966	-0.265512	0.598	0.611	1	PSC_NI	UQCRQ
0.340625	0.277782	0.299	0.217	1	PSC_I	TRIP12
0.342019	-0.253681	0.115	0.182	1	PSC_NI	GPALPP1
0.343741	0.263126	0.126	0.076	1	PSC_I	WRNIP1
0.344095	-0.257635	0.103	0.146	1	PSC_NI	ZNF830
0.345473	-0.253083	0.115	0.177	1	PSC_NI	BCL10
0.345755	-0.283432	0.115	0.126	1	PSC_NI	AC007388.1
0.345931	-0.339388	0.149	0.222	1	PSC_NI	PLEKHA1
0.348533	-0.341062	0.126	0.162	1	PSC_NI	AGAP1
0.348544	-0.271794	0.667	0.672	1	PSC_NI	MTRNR2L8
0.352737	-0.287237	0.126	0.152	1	PSC_NI	VAPB
0.353778	-0.274545	0.402	0.434	1	PSC_NI	AKR7A2
0.35404	-0.263814	0.207	0.237	1	PSC_NI	STRN3
0.35571	0.319818	0.115	0.066	1	PSC_I	HNRNPUL2
0.357644	-0.271245	0.218	0.242	1	PSC_NI	EPM2AIP1
0.359641	-0.293849	0.218	0.298	1	PSC_NI	KRAS
0.361489	0.439766	0.414	0.343	1	PSC_I	SLC2A3
0.362487	-0.294822	0.126	0.187	1	PSC_NI	SRA1
0.363512	0.350793	0.103	0.061	1	PSC_I	ABHD17C
0.364108	-0.254053	0.138	0.162	1	PSC_NI	MYOF
0.364704	-0.258619	0.092	0.152	1	PSC_NI	FBXL20
0.364738	-0.277873	0.115	0.152	1	PSC_NI	SUN2
0.36547	0.430959	0.31	0.232	1	PSC_I	SNHG8
0.367855	-0.321884	0.057	0.101	1	PSC_NI	GUCA2A
0.372469	0.335259	0.506	0.419	1	PSC_I	CAV2
0.375332	-0.252369	0.333	0.379	1	PSC_NI	PFDN2
0.377208	-0.279178	0.241	0.273	1	PSC_NI	EIF3J
0.377254	-0.384962	0.241	0.298	1	PSC_NI	SDC3
0.377378	0.250553	0.632	0.551	1	PSC_I	H2AFZ
0.378451	-0.256172	0.08	0.111	1	PSC_NI	HVCN1
0.382049	-0.279029	0.184	0.227	1	PSC_NI	EPN2
0.384994	-0.323301	0.816	0.793	1	PSC_NI	MTRNR2L12
0.387133	-0.25018	0.184	0.232	1	PSC_NI	PSMD12
0.388865	0.257338	0.207	0.141	1	PSC_I	BOC
0.389022	-0.253812	0.08	0.116	1	PSC_NI	NUDT16L1
0.389717	-0.251867	0.092	0.141	1	PSC_NI	ICMT
0.391052	-0.296801	0.103	0.131	1	PSC_NI	PDE3B
0.393963	0.356261	0.161	0.116	1	PSC_I	PTPRM
0.395904	0.313248	0.529	0.444	1	PSC_I	ATP5PD
0.402058	-0.285434	0.287	0.298	1	PSC_NI	EFCAB14
0.404282	-0.290505	0.149	0.141	1	PSC_NI	ITSN2
0.410141	-0.260284	0.149	0.197	1	PSC_NI	MON2
0.418952	-0.273773	0.115	0.136	1	PSC_NI	COMMD5
0.422949	0.341032	0.195	0.152	1	PSC_I	CXCL12
0.424451	-0.288724	0.149	0.212	1	PSC_NI	UFSP2
0.426458	-0.273195	0.356	0.379	1	PSC_NI	PRMT2
0.429462	-0.257021	0.391	0.419	1	PSC_NI	ANP32B
0.434149	0.275562	0.195	0.136	1	PSC_I	TRAPPC6B
0.440235	-0.266409	0.184	0.197	1	PSC_NI	RAB1B
0.440305	-0.262746	0.333	0.399	1	PSC_NI	PA2G4
0.44206	0.296147	0.149	0.101	1	PSC_I	ELOVL1
0.443994	0.260149	0.425	0.354	1	PSC_I	PCSK7
0.444052	-0.256266	0.092	0.101	1	PSC_NI	ADAMTS9-AS2
0.450946	-0.271893	0.069	0.111	1	PSC_NI	JAGN1
0.451345	0.281085	0.379	0.303	1	PSC_I	NAA38
0.456434	0.300998	0.184	0.141	1	PSC_I	SMC4
0.472919	-0.258143	0.149	0.187	1	PSC_NI	LGMN
0.478674	-0.251268	0.103	0.136	1	PSC_NI	MTERF4
0.479598	0.255383	0.253	0.192	1	PSC_I	ABHD17A
0.479834	0.275471	0.115	0.071	1	PSC_I	LDB2
0.487506	-0.3566	0.092	0.126	1	PSC_NI	OPA1
0.494266	-0.265541	0.08	0.116	1	PSC_NI	PSMA6
0.494638	0.264113	0.333	0.268	1	PSC_I	XRN2
0.497704	-0.266905	0.092	0.126	1	PSC_NI	MTHFD2
0.500591	0.260594	0.368	0.298	1	PSC_I	LAMTOR1
0.502343	0.265035	0.126	0.106	1	PSC_I	TMEM11
0.502466	0.455667	0.54	0.48	1	PSC_I	CEBPD
0.509647	0.272584	0.149	0.101	1	PSC_I	PAF1
0.509719	0.314684	0.149	0.116	1	PSC_I	OLFML1
0.513905	-0.254372	0.31	0.369	1	PSC_NI	SMDT1
0.524514	-0.252051	0.08	0.116	1	PSC_NI	DALRD3
0.526002	-0.277681	0.391	0.419	1	PSC_NI	UGP2
0.536952	-0.332812	0.195	0.207	1	PSC_NI	TOMM22
0.537135	0.352479	0.218	0.167	1	PSC_I	BNIP3
0.564229	0.283807	0.138	0.116	1	PSC_I	AP5M1
0.57272	0.266941	0.356	0.343	1	PSC_I	STMN1
0.58342	0.250827	0.172	0.146	1	PSC_I	NCBP2-AS2
0.584269	0.4457	0.218	0.202	1	PSC_I	USP7
0.589292	-0.295086	0.506	0.525	1	PSC_NI	CMIP
0.593969	0.268236	0.391	0.328	1	PSC_I	MSRB2
0.600095	0.252861	0.138	0.106	1	PSC_I	VPS26B
0.611588	0.284986	0.195	0.162	1	PSC_I	PITHD1
0.612088	-0.283469	0.31	0.318	1	PSC_NI	XPO1
0.615457	0.331809	0.276	0.242	1	PSC_I	CRYBG3
0.659492	-0.27113	0.172	0.182	1	PSC_NI	AC007952.4
0.674111	0.29134	0.172	0.202	1	PSC_I	SEC14L1
0.683052	-0.255528	0.126	0.152	1	PSC_NI	PDZD8
0.687969	-0.266616	0.126	0.141	1	PSC_NI	PMM1
0.841976	-0.91416	0.943	0.929	1	PSC_NI	IGKC
NKs
p_val	avg_log2FC	pct.1	pct.2	p_val_adj	state	gene
1.47875e-05	-1.63538	0	0.348	0.495943	PSC_NI	XIST
0.000586598	1.01079	0.298	0	1	PSC_I	AHSA1
0.000803104	-1.17297	0.021	0.348	1	PSC_NI	SAR1A
0.000995289	-0.882782	0	0.217	1	PSC_NI	UCHL3
0.00101617	0.988163	0.277	0	1	PSC_I	EIF4E
0.00174276	0.969486	0.255	0	1	PSC_I	GLRX5
0.00174276	1.2656	0.255	0	1	PSC_I	SKAP2
0.00229589	-0.404792	0.362	0.261	1	PSC_NI	ALOX5AP
0.00247066	-1.21968	0.362	0.739	1	PSC_NI	CKLF
0.00266473	-0.916852	0.66	0.783	1	PSC_NI	S100A6
0.00273809	-1.13315	0.021	0.304	1	PSC_NI	CARD11
0.00296155	0.841533	0.234	0	1	PSC_I	DDA1
0.00296155	0.792599	0.234	0	1	PSC_I	DNAJC19
0.00296155	1.07694	0.234	0	1	PSC_I	CDKN2D
0.00296155	0.846107	0.234	0	1	PSC_I	MARCKSL1
0.00296155	0.913314	0.234	0	1	PSC_I	C19orf66
0.0032411	-1.13058	0.34	0.696	1	PSC_NI	ZFAS1
0.00380319	-0.843238	0	0.174	1	PSC_NI	UXS1
0.00380319	-0.813256	0	0.174	1	PSC_NI	SVBP
0.00380319	-0.702295	0	0.174	1	PSC_NI	WRN
0.00425182	-0.52905	0.319	0.261	1	PSC_NI	CDK2AP2
0.00493735	0.756265	0.319	0.043	1	PSC_I	HEXIM1
0.00499094	0.766573	0.213	0	1	PSC_I	NENF
0.00499094	0.78136	0.213	0	1	PSC_I	UBE2J2
0.00499094	0.753378	0.213	0	1	PSC_I	COPS4
0.00499094	0.724024	0.213	0	1	PSC_I	HAT1
0.00499094	0.854157	0.213	0	1	PSC_I	SMS
0.00499094	0.65853	0.213	0	1	PSC_I	MCTS1
0.00499094	0.741689	0.213	0	1	PSC_I	NOL7
0.00499094	0.875823	0.213	0	1	PSC_I	STARD4
0.00499094	0.904315	0.213	0	1	PSC_I	FBXL5
0.00499094	1.00046	0.213	0	1	PSC_I	NOP56
0.00499094	1.13207	0.213	0	1	PSC_I	SORL1
0.00499094	0.88167	0.213	0	1	PSC_I	ZNF706
0.0054132	1.03646	0.447	0.087	1	PSC_I	MEAF6
0.00577871	0.329588	0.255	0.043	1	PSC_I	CNPY2
0.00595993	-1.07715	0.468	0.652	1	PSC_NI	MYADM
0.00647152	-1.05921	0.021	0.261	1	PSC_NI	TBCD
0.00751607	-0.399886	0.915	0.826	1	PSC_NI	CCL5
0.00761539	0.345176	0.319	0.087	1	PSC_I	MRPL54
0.00791193	1.33962	0.489	0.13	1	PSC_I	PYHIN1
0.00796969	-1.32063	0.021	0.261	1	PSC_NI	LINC02446
0.00834892	0.820709	0.191	0	1	PSC_I	ASXL2
0.00834892	0.983482	0.191	0	1	PSC_I	PLEKHF1
0.00834892	0.764123	0.191	0	1	PSC_I	PPM1K
0.00834892	0.74269	0.191	0	1	PSC_I	SMURF2
0.00834892	0.798254	0.191	0	1	PSC_I	TRIM28
0.00834892	0.940621	0.191	0	1	PSC_I	WHAMM
0.00834892	0.682252	0.191	0	1	PSC_I	GOLGA8A
0.00834892	0.685385	0.191	0	1	PSC_I	MKLN1
0.00834892	0.743872	0.191	0	1	PSC_I	MRPS18C
0.00834892	0.587515	0.191	0	1	PSC_I	PPCS
0.00834892	0.686381	0.191	0	1	PSC_I	RANGRF
0.00834892	0.722054	0.191	0	1	PSC_I	USP9X
0.00834892	0.703855	0.191	0	1	PSC_I	CUEDC2
0.00834892	0.956169	0.191	0	1	PSC_I	FAM120A
0.00834892	0.778329	0.191	0	1	PSC_I	RPAIN
0.00834892	0.882975	0.191	0	1	PSC_I	NPEPPS
0.00834892	0.663935	0.191	0	1	PSC_I	PIK3C2A
0.0084948	-1.04223	0.043	0.304	1	PSC_NI	CRELD2
0.00904017	0.952677	0.489	0.13	1	PSC_I	NDUFB7
0.00967476	-0.810283	0.468	0.522	1	PSC_NI	NDUFS5
0.00967618	1.04028	0.34	0.043	1	PSC_I	PIM1
0.0107698	-0.436852	1	0.957	1	PSC_NI	RPS3A
0.0121681	0.988413	0.404	0.087	1	PSC_I	NOP53
0.0121978	-1.35542	0.191	0.522	1	PSC_NI	TRAC
0.0123397	1.03198	0.532	0.174	1	PSC_I	ANKRD12
0.0126905	-0.502403	0.447	0.391	1	PSC_NI	HLA-F
0.0128312	-1.0684	0.234	0.565	1	PSC_NI	SPCS3
0.0133365	-0.810193	0.723	0.913	1	PSC_NI	LCP1
0.0138777	0.766968	0.17	0	1	PSC_I	CYBC1
0.0138777	0.715293	0.17	0	1	PSC_I	BRD8
0.0138777	0.662985	0.17	0	1	PSC_I	BUD23
0.0138777	0.666679	0.17	0	1	PSC_I	HNRNPA1P48
0.0138777	0.54379	0.17	0	1	PSC_I	MRPS16
0.0138777	1.07654	0.17	0	1	PSC_I	S1PR5
0.0138777	0.761956	0.17	0	1	PSC_I	SH2D1B
0.0138777	0.911582	0.17	0	1	PSC_I	THAP2
0.0138777	0.617842	0.17	0	1	PSC_I	APLP2
0.0138777	0.750382	0.17	0	1	PSC_I	MT1X
0.0138777	0.728455	0.17	0	1	PSC_I	NELFA
0.0138777	0.569479	0.17	0	1	PSC_I	SMIM15
0.0138777	0.605337	0.17	0	1	PSC_I	TSPAN8
0.0138777	0.650862	0.17	0	1	PSC_I	ANO6
0.0138777	0.623874	0.17	0	1	PSC_I	BRI3
0.0138777	0.759133	0.17	0	1	PSC_I	COIL
0.0138777	0.809519	0.17	0	1	PSC_I	STAU1
0.0138777	0.889056	0.17	0	1	PSC_I	AHCYL1
0.0138777	0.689904	0.17	0	1	PSC_I	FEZ2
0.0138777	0.625556	0.17	0	1	PSC_I	STAT6
0.0138777	0.715866	0.17	0	1	PSC_I	WIPF2
0.0142791	-0.729163	0	0.13	1	PSC_NI	ZNF318
0.0142791	-0.530001	0	0.13	1	PSC_NI	MOSPD2
0.0142791	-0.82531	0	0.13	1	PSC_NI	NUP85
0.0142791	-0.575322	0	0.13	1	PSC_NI	STK40
0.0142791	-0.66911	0	0.13	1	PSC_NI	TRGV10
0.0142791	-0.669062	0	0.13	1	PSC_NI	SMPD4
0.0142791	-0.487718	0	0.13	1	PSC_NI	DHX16
0.0142791	-0.535105	0	0.13	1	PSC_NI	METTL1
0.0142791	-0.744132	0	0.13	1	PSC_NI	THUMPD3
0.0142791	-0.599999	0	0.13	1	PSC_NI	ADAT1
0.0142791	-0.725078	0	0.13	1	PSC_NI	GBA2
0.0142791	-0.656463	0	0.13	1	PSC_NI	HDAC3
0.0142791	-0.481187	0	0.13	1	PSC_NI	TMEM8A
0.0142791	-0.563301	0	0.13	1	PSC_NI	AC025171.3
0.0142791	-0.655551	0	0.13	1	PSC_NI	CTBP1-DT
0.0142791	-0.66237	0	0.13	1	PSC_NI	GNB5
0.0142791	-0.894493	0	0.13	1	PSC_NI	TMEM41A
0.015176	0.357372	0.234	0.043	1	PSC_I	SSH2
0.0157522	0.485056	0.574	0.261	1	PSC_I	PNISR
0.0165928	1.06315	0.298	0.043	1	PSC_I	CHST12
0.0176455	0.777247	0.298	0.043	1	PSC_I	XPO1
0.0185347	-0.476973	0.468	0.435	1	PSC_NI	SNRPB
0.0185371	-0.456726	0.957	1	1	PSC_NI	RPS16
0.0190017	-0.739306	0.745	0.739	1	PSC_NI	DDX3X
0.0195694	0.787879	0.298	0.043	1	PSC_I	PHF20L1
0.0196006	-1.00154	0.468	0.739	1	PSC_NI	CD52
0.0218567	-0.440693	0.936	1	1	PSC_NI	RPL5
0.0225799	0.72957	0.362	0.087	1	PSC_I	NFATC3
0.0226235	-0.966706	0.213	0.391	1	PSC_NI	RNMT
0.022781	0.81441	0.298	0.043	1	PSC_I	PPP4C
0.0229499	0.77317	0.149	0	1	PSC_I	CDYL
0.0229499	1.0251	0.149	0	1	PSC_I	PLK2
0.0229499	0.478992	0.149	0	1	PSC_I	RUBCN
0.0229499	0.563415	0.149	0	1	PSC_I	TKT
0.0229499	0.651967	0.149	0	1	PSC_I	FPGS
0.0229499	0.765364	0.149	0	1	PSC_I	KRT18
0.0229499	0.733752	0.149	0	1	PSC_I	TNFSF12
0.0229499	0.625247	0.149	0	1	PSC_I	ID3
0.0229499	0.683689	0.149	0	1	PSC_I	ITGAE
0.0229499	0.730699	0.149	0	1	PSC_I	MCM7
0.0229499	0.58756	0.149	0	1	PSC_I	NBDY
0.0229499	0.525135	0.149	0	1	PSC_I	OTULINL
0.0229499	0.717091	0.149	0	1	PSC_I	SMG6
0.0229499	0.652144	0.149	0	1	PSC_I	ZCCHC9
0.0229499	0.537539	0.149	0	1	PSC_I	CBFB
0.0229499	0.636352	0.149	0	1	PSC_I	DCAF8
0.0229499	0.709404	0.149	0	1	PSC_I	ELK3
0.0229499	0.546185	0.149	0	1	PSC_I	ESRRA
0.0229499	0.563361	0.149	0	1	PSC_I	FAM76B
0.0229499	0.555725	0.149	0	1	PSC_I	HSPA4
0.0229499	0.837028	0.149	0	1	PSC_I	IL18RAP
0.0229499	0.65541	0.149	0	1	PSC_I	KARS
0.0229499	0.690962	0.149	0	1	PSC_I	MED8
0.0229499	0.662796	0.149	0	1	PSC_I	MRPL17
0.0229499	0.655505	0.149	0	1	PSC_I	N4BP2
0.0229499	0.757365	0.149	0	1	PSC_I	NSMCE3
0.0229499	0.746541	0.149	0	1	PSC_I	NXF1
0.0229499	0.705227	0.149	0	1	PSC_I	P2RY8
0.0229499	0.736126	0.149	0	1	PSC_I	POLR2J3.1
0.0229499	0.63228	0.149	0	1	PSC_I	PSME4
0.0229499	0.725612	0.149	0	1	PSC_I	PTK2B
0.0229499	0.712759	0.149	0	1	PSC_I	TNFSF14
0.0229499	0.660018	0.149	0	1	PSC_I	TNRC18
0.0229499	0.595118	0.149	0	1	PSC_I	UFL1
0.0229499	0.581909	0.149	0	1	PSC_I	ZNF708
0.0229499	0.625238	0.149	0	1	PSC_I	AC090152.1
0.0229499	0.863771	0.149	0	1	PSC_I	AP3M2
0.0229499	0.609321	0.149	0	1	PSC_I	CD24
0.0229499	0.520235	0.149	0	1	PSC_I	CTSB
0.0229499	0.544436	0.149	0	1	PSC_I	E2F4
0.0229499	0.674509	0.149	0	1	PSC_I	FGD3
0.0229499	0.676397	0.149	0	1	PSC_I	LYPLA2
0.0229499	0.585874	0.149	0	1	PSC_I	NDUFA8
0.0229499	0.615158	0.149	0	1	PSC_I	PTBP2
0.0229499	0.749578	0.149	0	1	PSC_I	SSBP3
0.0229499	0.487888	0.149	0	1	PSC_I	TMEM138
0.0229499	0.721071	0.149	0	1	PSC_I	UBN1
0.0229499	0.721624	0.149	0	1	PSC_I	WDR45B
0.0229499	0.623255	0.149	0	1	PSC_I	NDE1
0.0235132	0.645525	0.277	0.043	1	PSC_I	UCP2
0.0238928	1.1267	0.489	0.217	1	PSC_I	EIF5
0.024035	0.756227	0.298	0.043	1	PSC_I	SASH3
0.0241431	0.948661	0.766	0.435	1	PSC_I	KLRB1
0.0244356	-0.607167	0.021	0.217	1	PSC_NI	ELOF1
0.0258141	0.386376	0.362	0.13	1	PSC_I	RANBP1
0.0259879	-1.05319	0.085	0.304	1	PSC_NI	HSD17B11
0.0260465	-1.02571	0.149	0.348	1	PSC_NI	LGALS3
0.0261871	0.32276	0.362	0.13	1	PSC_I	RBM5
0.0268238	-0.794798	0.021	0.217	1	PSC_NI	REXO4
0.0271582	0.631912	0.34	0.087	1	PSC_I	USP15
0.0275041	0.778366	0.298	0.043	1	PSC_I	FKBP11
0.0276419	0.857881	0.298	0.043	1	PSC_I	SEC11C
0.027653	-1.11568	0.191	0.478	1	PSC_NI	TRGC2
0.027736	1.0085	0.298	0.043	1	PSC_I	CARD16
0.0277542	0.926437	0.681	0.348	1	PSC_I	HSPA1B
0.0288198	-0.83554	0.404	0.652	1	PSC_NI	UQCR10
0.0290264	0.790321	0.362	0.087	1	PSC_I	CDK13
0.0292071	-0.853961	0.149	0.391	1	PSC_NI	CTSS
0.0297741	-0.279859	0.34	0.261	1	PSC_NI	MDH1
0.0307914	-0.989325	0.043	0.217	1	PSC_NI	SAP30
0.0308074	-0.959018	0.149	0.391	1	PSC_NI	NONO
0.0310241	-0.766279	0.043	0.261	1	PSC_NI	ZCCHC8
0.0310271	1.45167	0.362	0.087	1	PSC_I	LYST
0.0313169	-0.637364	0.702	0.739	1	PSC_NI	PABPC1
0.0314614	0.739969	0.957	0.957	1	PSC_I	HSP90AA1
0.0316272	-1.03834	0.064	0.261	1	PSC_NI	TESC
0.032614	-0.879577	0.617	0.739	1	PSC_NI	RUNX3
0.032944	-0.556578	0.426	0.391	1	PSC_NI	S100A11
0.0339956	0.968371	0.277	0.043	1	PSC_I	FBL
0.0364699	-0.876052	0.404	0.652	1	PSC_NI	RPL22L1
0.0378172	0.494285	0.128	0	1	PSC_I	MTCH2
0.0378172	0.521253	0.128	0	1	PSC_I	AGTRAP
0.0378172	0.46137	0.128	0	1	PSC_I	AKAP8L
0.0378172	0.484288	0.128	0	1	PSC_I	ARL1
0.0378172	0.36942	0.128	0	1	PSC_I	ATG16L1
0.0378172	0.675415	0.128	0	1	PSC_I	BCL9L
0.0378172	0.498414	0.128	0	1	PSC_I	CDK9
0.0378172	0.701898	0.128	0	1	PSC_I	DEDD2
0.0378172	0.631182	0.128	0	1	PSC_I	MRPL22
0.0378172	0.507289	0.128	0	1	PSC_I	NUP37
0.0378172	0.447449	0.128	0	1	PSC_I	PIGX
0.0378172	0.533282	0.128	0	1	PSC_I	PPP3CB
0.0378172	0.562739	0.128	0	1	PSC_I	SMARCB1
0.0378172	0.587108	0.128	0	1	PSC_I	TRAPPC2
0.0378172	0.644115	0.128	0	1	PSC_I	TRIM44
0.0378172	0.478649	0.128	0	1	PSC_I	TUBD1
0.0378172	0.549234	0.128	0	1	PSC_I	YIPF5
0.0378172	0.631587	0.128	0	1	PSC_I	ZC3H14
0.0378172	0.500274	0.128	0	1	PSC_I	ZMYM5
0.0378172	0.528934	0.128	0	1	PSC_I	ZNF525
0.0378172	0.404631	0.128	0	1	PSC_I	AC093323.1
0.0378172	0.627924	0.128	0	1	PSC_I	ACBD6
0.0378172	0.527333	0.128	0	1	PSC_I	ARFGAP2
0.0378172	0.441005	0.128	0	1	PSC_I	CDC27
0.0378172	0.475715	0.128	0	1	PSC_I	CHST2
0.0378172	0.593346	0.128	0	1	PSC_I	FAM208B
0.0378172	0.471769	0.128	0	1	PSC_I	FBXW11
0.0378172	0.560177	0.128	0	1	PSC_I	JAGN1
0.0378172	0.395613	0.128	0	1	PSC_I	KIF22
0.0378172	0.710283	0.128	0	1	PSC_I	NRARP
0.0378172	0.557951	0.128	0	1	PSC_I	PARL
0.0378172	0.551147	0.128	0	1	PSC_I	PET117
0.0378172	0.507236	0.128	0	1	PSC_I	PRRC1
0.0378172	0.604615	0.128	0	1	PSC_I	RGPD5
0.0378172	0.616569	0.128	0	1	PSC_I	SYT11
0.0378172	0.571448	0.128	0	1	PSC_I	TCTN3
0.0378172	0.511177	0.128	0	1	PSC_I	YIF1B
0.0378172	0.631827	0.128	0	1	PSC_I	ZBTB24
0.0378172	0.535099	0.128	0	1	PSC_I	ZMYM4
0.0378172	0.576742	0.128	0	1	PSC_I	CD300A
0.0378172	0.52995	0.128	0	1	PSC_I	DNAJA4
0.0378172	0.436797	0.128	0	1	PSC_I	ERO1A
0.0378172	0.474592	0.128	0	1	PSC_I	ETV6
0.0378172	0.610498	0.128	0	1	PSC_I	GALNT10
0.0378172	0.515176	0.128	0	1	PSC_I	GMEB1
0.0378172	0.578313	0.128	0	1	PSC_I	HAGH
0.0378172	0.47418	0.128	0	1	PSC_I	PRPF6
0.0378172	0.610539	0.128	0	1	PSC_I	YTHDF3
0.0378172	0.638621	0.128	0	1	PSC_I	ZFR
0.0378172	0.513228	0.128	0	1	PSC_I	DMAC1
0.0378172	0.775337	0.128	0	1	PSC_I	MRPS14
0.0378172	0.523255	0.128	0	1	PSC_I	PIGN
0.0378172	0.452509	0.128	0	1	PSC_I	ADAP1
0.0378172	0.538997	0.128	0	1	PSC_I	AFTPH
0.0378172	0.539963	0.128	0	1	PSC_I	CGRRF1
0.0378172	0.540414	0.128	0	1	PSC_I	LATS1
0.0378172	0.567223	0.128	0	1	PSC_I	SLC25A11
0.0378172	0.599717	0.128	0	1	PSC_I	SNX18
0.0378172	0.676191	0.128	0	1	PSC_I	TNFRSF9
0.0378172	0.609189	0.128	0	1	PSC_I	TRIP4
0.0378172	0.478013	0.128	0	1	PSC_I	ZNF507
0.0378172	0.507386	0.128	0	1	PSC_I	GABPB1
0.0378967	0.927973	0.277	0.043	1	PSC_I	GMCL1
0.038472	-1.11784	0.106	0.348	1	PSC_NI	TRG-AS1
0.0396315	-0.559743	0.106	0.043	1	PSC_NI	LARP4B
0.0401308	0.778119	0.277	0.043	1	PSC_I	STUB1
0.0401707	-0.390631	0.553	0.522	1	PSC_NI	PTGES3
0.0402477	-0.715014	0.17	0.261	1	PSC_NI	R3HDM2
0.0408499	0.780006	0.277	0.043	1	PSC_I	SSBP4
0.040863	0.712279	0.702	0.391	1	PSC_I	HSPA1A
0.0408771	0.666407	0.255	0.043	1	PSC_I	SUGT1
0.0419485	0.335658	0.277	0.087	1	PSC_I	TXNDC17
0.042007	0.626317	0.745	0.435	1	PSC_I	DDX17
0.0424813	0.946507	0.277	0.043	1	PSC_I	DNAJC7
0.0425114	0.779787	0.277	0.043	1	PSC_I	BCL2
0.0426056	0.946327	0.277	0.043	1	PSC_I	TM9SF3
0.043398	-0.992188	0.191	0.391	1	PSC_NI	PTMS
0.0437628	0.51897	0.489	0.217	1	PSC_I	EPC1
0.0440048	0.918632	0.511	0.217	1	PSC_I	ISG20
0.0440316	-0.903298	0.17	0.348	1	PSC_NI	SNW1
0.0449009	-0.763361	0.511	0.565	1	PSC_NI	SAP18
0.044997	-0.609981	0.489	0.522	1	PSC_NI	SFPQ
0.046473	0.458399	0.298	0.087	1	PSC_I	UBE2L3
0.046761	-0.808851	0.064	0.261	1	PSC_NI	UBR2
0.0472464	-0.967824	0.191	0.478	1	PSC_NI	ITGB1
0.0479492	0.671477	0.319	0.087	1	PSC_I	GNAI3
0.0481756	-0.729929	0.319	0.435	1	PSC_NI	CSTB
0.0486946	1.03747	0.638	0.435	1	PSC_I	CD247
0.0495962	-0.753244	0.043	0.217	1	PSC_NI	ERG28
0.0498195	-0.985668	0.17	0.435	1	PSC_NI	SYAP1
0.0502173	-0.828593	0.298	0.565	1	PSC_NI	SF3B6
0.0506117	0.689491	0.255	0.043	1	PSC_I	RECQL
0.0521491	0.818639	0.34	0.087	1	PSC_I	USP47
0.052467	-0.915251	0.191	0.435	1	PSC_NI	EMB
0.0525661	0.805983	0.255	0.043	1	PSC_I	TTC38
0.0534198	-0.712701	0.319	0.522	1	PSC_NI	SLC38A1
0.0543659	0.518713	0.298	0.087	1	PSC_I	PJA2
0.0551167	-0.636347	0.277	0.348	1	PSC_NI	ATP5F1C
0.0555112	-0.435048	0.489	0.478	1	PSC_NI	TLN1
0.0559942	-0.846253	0.213	0.304	1	PSC_NI	SELENOS
0.056089	-0.927095	0.234	0.478	1	PSC_NI	CKS2
0.0564583	-0.827882	0.149	0.304	1	PSC_NI	CLTC
0.0572853	-0.796307	0.34	0.522	1	PSC_NI	ATP5MC3
0.0578986	-0.989185	0.085	0.304	1	PSC_NI	C16orf54
0.058622	0.676468	0.255	0.043	1	PSC_I	GNL3
0.0590177	-0.275035	1	1	1	PSC_NI	TMSB4X
0.0602088	0.566634	0.234	0.043	1	PSC_I	LPXN
0.0604693	-1.10704	0.17	0.391	1	PSC_NI	ARF4
0.0622211	0.417573	0.106	0	1	PSC_I	AP1G2
0.0622211	0.469363	0.106	0	1	PSC_I	BCL6
0.0622211	0.533898	0.106	0	1	PSC_I	BTN2A1
0.0622211	0.565564	0.106	0	1	PSC_I	C15orf40
0.0622211	0.563847	0.106	0	1	PSC_I	C21orf2
0.0622211	0.419604	0.106	0	1	PSC_I	CEACAM5
0.0622211	0.382808	0.106	0	1	PSC_I	CHMP1A
0.0622211	0.40068	0.106	0	1	PSC_I	HMGXB4
0.0622211	0.480001	0.106	0	1	PSC_I	MAPKAPK5-AS1
0.0622211	0.425594	0.106	0	1	PSC_I	MGME1
0.0622211	0.387889	0.106	0	1	PSC_I	MIEF1
0.0622211	0.524423	0.106	0	1	PSC_I	NEDD1
0.0622211	0.463917	0.106	0	1	PSC_I	NRBP1
0.0622211	0.543282	0.106	0	1	PSC_I	NUS1
0.0622211	0.502153	0.106	0	1	PSC_I	RNASET2
0.0622211	0.503017	0.106	0	1	PSC_I	RPUSD1
0.0622211	0.351461	0.106	0	1	PSC_I	TIMM44
0.0622211	0.538723	0.106	0	1	PSC_I	TMEM267
0.0622211	0.433564	0.106	0	1	PSC_I	TMUB2
0.0622211	0.48575	0.106	0	1	PSC_I	TOLLIP
0.0622211	0.407153	0.106	0	1	PSC_I	TWF1
0.0622211	0.35006	0.106	0	1	PSC_I	BECN1
0.0622211	0.526046	0.106	0	1	PSC_I	BMPR2
0.0622211	0.461815	0.106	0	1	PSC_I	BORCS7
0.0622211	0.406433	0.106	0	1	PSC_I	CCDC117
0.0622211	0.375713	0.106	0	1	PSC_I	CDKAL1
0.0622211	0.451483	0.106	0	1	PSC_I	CLCA4
0.0622211	0.481471	0.106	0	1	PSC_I	CRELD1
0.0622211	0.411732	0.106	0	1	PSC_I	CTNNA1
0.0622211	0.47765	0.106	0	1	PSC_I	CTNNBIP1
0.0622211	0.384055	0.106	0	1	PSC_I	CYSLTR1
0.0622211	0.368842	0.106	0	1	PSC_I	GBE1
0.0622211	0.513668	0.106	0	1	PSC_I	HECTD4
0.0622211	0.570707	0.106	0	1	PSC_I	HEXA
0.0622211	0.454447	0.106	0	1	PSC_I	HTT
0.0622211	0.437718	0.106	0	1	PSC_I	KDM5C
0.0622211	0.435132	0.106	0	1	PSC_I	KIAA1147
0.0622211	0.547365	0.106	0	1	PSC_I	LAYN
0.0622211	0.449239	0.106	0	1	PSC_I	LIMA1
0.0622211	0.493163	0.106	0	1	PSC_I	LRRC8C
0.0622211	0.453647	0.106	0	1	PSC_I	MON1B
0.0622211	0.558048	0.106	0	1	PSC_I	NSL1
0.0622211	0.477759	0.106	0	1	PSC_I	OGDH
0.0622211	0.440724	0.106	0	1	PSC_I	OXA1L
0.0622211	0.519548	0.106	0	1	PSC_I	PAF1
0.0622211	0.626862	0.106	0	1	PSC_I	PDCL
0.0622211	0.601156	0.106	0	1	PSC_I	PEX3
0.0622211	0.404986	0.106	0	1	PSC_I	PRR14
0.0622211	0.450613	0.106	0	1	PSC_I	RNF111
0.0622211	0.389588	0.106	0	1	PSC_I	RNF8
0.0622211	0.41524	0.106	0	1	PSC_I	SDHAF1
0.0622211	0.480433	0.106	0	1	PSC_I	TBL1X
0.0622211	0.490768	0.106	0	1	PSC_I	TESPA1
0.0622211	0.358578	0.106	0	1	PSC_I	TSHZ1
0.0622211	0.57145	0.106	0	1	PSC_I	TTC39B
0.0622211	0.473084	0.106	0	1	PSC_I	VMA21
0.0622211	0.54229	0.106	0	1	PSC_I	WDR61
0.0622211	0.480781	0.106	0	1	PSC_I	YEATS4
0.0622211	0.490719	0.106	0	1	PSC_I	ZBTB16
0.0622211	0.365088	0.106	0	1	PSC_I	ZC3H6
0.0622211	0.700598	0.106	0	1	PSC_I	ABLIM1
0.0622211	0.452047	0.106	0	1	PSC_I	ACTR1A
0.0622211	0.513925	0.106	0	1	PSC_I	AKR1C3
0.0622211	0.393022	0.106	0	1	PSC_I	ATG10
0.0622211	0.503991	0.106	0	1	PSC_I	BSDC1
0.0622211	0.425881	0.106	0	1	PSC_I	CA2
0.0622211	0.470685	0.106	0	1	PSC_I	DDX56
0.0622211	0.418939	0.106	0	1	PSC_I	EBNA1BP2
0.0622211	0.49242	0.106	0	1	PSC_I	FAM114A2
0.0622211	0.486414	0.106	0	1	PSC_I	GRASP
0.0622211	0.387603	0.106	0	1	PSC_I	GTF3C3
0.0622211	0.664917	0.106	0	1	PSC_I	ITGA5
0.0622211	0.44143	0.106	0	1	PSC_I	MED23
0.0622211	0.60687	0.106	0	1	PSC_I	MRPL32
0.0622211	0.462414	0.106	0	1	PSC_I	NAA30
0.0622211	0.359284	0.106	0	1	PSC_I	P4HA1
0.0622211	0.491925	0.106	0	1	PSC_I	PPAT
0.0622211	0.357342	0.106	0	1	PSC_I	PPIF
0.0622211	0.583795	0.106	0	1	PSC_I	PRKAA1
0.0622211	0.668204	0.106	0	1	PSC_I	PUS7L
0.0622211	0.348291	0.106	0	1	PSC_I	RALB
0.0622211	0.433222	0.106	0	1	PSC_I	RHBDF2
0.0622211	0.3862	0.106	0	1	PSC_I	RNF5
0.0622211	0.454506	0.106	0	1	PSC_I	SCCPDH
0.0622211	0.417194	0.106	0	1	PSC_I	SDHA
0.0622211	0.360775	0.106	0	1	PSC_I	SEC22C
0.0622211	0.426935	0.106	0	1	PSC_I	SLC25A33
0.0622211	0.418773	0.106	0	1	PSC_I	SLC50A1
0.0622211	0.45099	0.106	0	1	PSC_I	SMYD2
0.0622211	0.376343	0.106	0	1	PSC_I	TBC1D2B
0.0622211	0.516677	0.106	0	1	PSC_I	THAP9-AS1
0.0622211	0.411466	0.106	0	1	PSC_I	TRAF3
0.0622211	0.429192	0.106	0	1	PSC_I	TRIM37
0.0622211	0.513844	0.106	0	1	PSC_I	TRPT1
0.0622211	0.444442	0.106	0	1	PSC_I	TSG101
0.0622211	0.398039	0.106	0	1	PSC_I	TTI1
0.0622211	0.418513	0.106	0	1	PSC_I	UBASH3B
0.0622211	0.351305	0.106	0	1	PSC_I	USF2
0.0622211	0.384432	0.106	0	1	PSC_I	USP30-AS1
0.0622211	0.409312	0.106	0	1	PSC_I	ZNF146
0.0622211	0.445656	0.106	0	1	PSC_I	AGPAT4
0.0622211	0.534997	0.106	0	1	PSC_I	BTBD6
0.0622211	0.489855	0.106	0	1	PSC_I	CACUL1
0.0622211	0.449709	0.106	0	1	PSC_I	CCDC28B
0.0622211	0.4411	0.106	0	1	PSC_I	CHMP6
0.0622211	0.413883	0.106	0	1	PSC_I	EML2
0.0622211	0.475501	0.106	0	1	PSC_I	FOXN2
0.0622211	0.470243	0.106	0	1	PSC_I	HAUS2
0.0622211	0.449232	0.106	0	1	PSC_I	ING1
0.0622211	0.504228	0.106	0	1	PSC_I	ISYNA1
0.0622211	0.467389	0.106	0	1	PSC_I	KANSL1-AS1
0.0622211	0.336899	0.106	0	1	PSC_I	METTL14
0.0622211	0.494268	0.106	0	1	PSC_I	NBEAL1
0.0622211	0.474778	0.106	0	1	PSC_I	OAZ2
0.0622211	0.43904	0.106	0	1	PSC_I	PAWR
0.0622211	0.467749	0.106	0	1	PSC_I	PHTF2
0.0622211	0.475324	0.106	0	1	PSC_I	POU5F2
0.0622211	0.479409	0.106	0	1	PSC_I	PTPN11
0.0622211	0.498804	0.106	0	1	PSC_I	RCC2
0.0622211	0.521999	0.106	0	1	PSC_I	SEC24B
0.0622211	0.574455	0.106	0	1	PSC_I	TIMM22
0.0622211	0.74994	0.106	0	1	PSC_I	WDR37
0.0622211	0.66972	0.106	0	1	PSC_I	ATG5
0.0622211	0.462604	0.106	0	1	PSC_I	BCR
0.0622211	0.451304	0.106	0	1	PSC_I	COL4A3BP
0.0622211	0.351261	0.106	0	1	PSC_I	DOCK9
0.0622211	0.43258	0.106	0	1	PSC_I	IL6ST
0.0622211	0.529396	0.106	0	1	PSC_I	IMPAD1
0.0622211	0.44034	0.106	0	1	PSC_I	LMBRD2
0.0622211	0.423887	0.106	0	1	PSC_I	NUTM2A-AS1
0.0622211	0.376195	0.106	0	1	PSC_I	SNAPC5
0.0622211	0.484443	0.106	0	1	PSC_I	TANC2
0.0622211	0.426352	0.106	0	1	PSC_I	TRANK1
0.0622211	0.444077	0.106	0	1	PSC_I	CARS
0.0622211	0.465077	0.106	0	1	PSC_I	G6PD
0.0622211	0.619216	0.106	0	1	PSC_I	MRPL50
0.0622211	0.440046	0.106	0	1	PSC_I	CHML
0.0622211	0.584028	0.106	0	1	PSC_I	CTBS
0.0622211	0.405585	0.106	0	1	PSC_I	NBN
0.0622211	0.412362	0.106	0	1	PSC_I	NPC2
0.0622211	0.465842	0.106	0	1	PSC_I	SOX4
0.0622211	0.488308	0.106	0	1	PSC_I	USP9Y
0.0622211	0.431602	0.106	0	1	PSC_I	ITFG2
0.0622211	0.322811	0.106	0	1	PSC_I	PRDX4
0.0622858	-0.368551	1	0.957	1	PSC_NI	RPL3
0.0631565	-0.345794	0.596	0.435	1	PSC_NI	PPP1CB
0.0633069	0.789823	0.255	0.043	1	PSC_I	MCUB
0.0636995	0.421629	0.213	0.043	1	PSC_I	CCNDBP1
0.0639347	-0.98572	0.277	0.565	1	PSC_NI	GZMK
0.0649689	-0.534261	0.319	0.304	1	PSC_NI	GSTK1
0.0650525	-0.712066	0.021	0.174	1	PSC_NI	ASAH1
0.0652195	0.372882	0.277	0.087	1	PSC_I	AIP
0.0662284	-0.472673	0.34	0.348	1	PSC_NI	PAPOLA
0.0663474	-0.687319	0.277	0.565	1	PSC_NI	PAIP2
0.0668283	-0.702837	0.043	0.217	1	PSC_NI	SCOC
0.0678263	0.355355	0.191	0.043	1	PSC_I	ARHGEF2
0.0678871	-0.737417	0.277	0.435	1	PSC_NI	ATP5PF
0.068092	0.687256	0.596	0.304	1	PSC_I	GLS
0.0683703	0.798876	0.447	0.174	1	PSC_I	NEDD8
0.0687367	-0.813365	0.085	0.304	1	PSC_NI	TRABD
0.0688399	0.402541	0.213	0.043	1	PSC_I	ATP5MC1
0.0691396	0.617617	0.426	0.174	1	PSC_I	HNRNPAB
0.0709142	-0.97297	0.085	0.217	1	PSC_NI	YTHDF2
0.0712713	0.754865	0.383	0.13	1	PSC_I	SATB1
0.0726753	0.370591	0.34	0.13	1	PSC_I	TES
0.0730216	-0.631469	0.021	0.174	1	PSC_NI	SUPT5H
0.0730996	0.559867	0.234	0.043	1	PSC_I	CTBP1
0.0733564	-0.766477	0.34	0.565	1	PSC_NI	KRT10
0.0738541	-0.759627	0.043	0.217	1	PSC_NI	NUDT14
0.074955	-1.01134	0.234	0.391	1	PSC_NI	PEBP1
0.0753386	0.754597	0.319	0.087	1	PSC_I	MYO1F
0.0762868	0.299362	0.277	0.087	1	PSC_I	ZBTB20
0.0765973	0.830435	0.383	0.13	1	PSC_I	PGK1
0.0766565	0.831631	0.234	0.043	1	PSC_I	SNX14
0.0774657	-0.550685	0.128	0.348	1	PSC_NI	RASAL3
0.0775335	-0.626938	0.021	0.174	1	PSC_NI	GABARAP
0.0782269	-0.561073	0.021	0.174	1	PSC_NI	ADARB1
0.0786531	0.844155	0.298	0.087	1	PSC_I	NUB1
0.0786582	-0.765624	0.064	0.174	1	PSC_NI	CYSTM1
0.0787743	-0.560277	0.362	0.348	1	PSC_NI	NFKBID
0.0791145	0.534514	0.234	0.043	1	PSC_I	SOS2
0.0791924	-0.689735	0.021	0.174	1	PSC_NI	INO80E
0.0794326	0.327064	0.66	0.391	1	PSC_I	PPP2R5C
0.0798628	0.619046	0.426	0.174	1	PSC_I	SAMD3
0.0799009	0.556203	0.234	0.043	1	PSC_I	CCM2
0.0799489	-0.716439	0.021	0.174	1	PSC_NI	KLHL36
0.0804787	-0.513241	0.298	0.304	1	PSC_NI	BIRC6
0.0805069	0.325321	0.191	0.043	1	PSC_I	ZNF22
0.0807299	-0.654685	0.021	0.174	1	PSC_NI	MAN2A1
0.0811527	0.81784	0.234	0.043	1	PSC_I	CLK4
0.0815932	-0.743675	0.043	0.217	1	PSC_NI	VRK2
0.0818761	-0.639887	0.021	0.174	1	PSC_NI	DMXL1
0.0820096	-0.716557	0.17	0.391	1	PSC_NI	VPS13A
0.0824578	-0.625882	0.021	0.174	1	PSC_NI	HMGCR
0.0825328	-0.572716	0.021	0.174	1	PSC_NI	HOOK2
0.0825626	-0.567186	0.021	0.174	1	PSC_NI	RALGAPB
0.0827422	0.831936	0.234	0.043	1	PSC_I	ZNF638
0.0828769	-0.712373	0.021	0.174	1	PSC_NI	PATJ
0.0834437	0.360693	0.191	0.043	1	PSC_I	STX16
0.0835085	-0.59907	0.064	0.261	1	PSC_NI	RTCA
0.0841402	-0.290574	0.043	0.174	1	PSC_NI	MATR3.1
0.084214	-0.568621	0.468	0.565	1	PSC_NI	ACTR3
0.0844229	-0.90598	0.064	0.217	1	PSC_NI	LAGE3
0.0849161	0.591045	0.234	0.043	1	PSC_I	RNF7
0.0852371	0.613777	0.426	0.174	1	PSC_I	ARHGEF1
0.0852459	-0.556045	0.617	0.652	1	PSC_NI	S100A10
0.0855118	-0.647923	0.404	0.522	1	PSC_NI	CAP1
0.0855691	-0.437729	0.362	0.348	1	PSC_NI	NOP10
0.0863061	-0.662633	0.043	0.217	1	PSC_NI	TM2D1
0.0864363	-0.741217	0.149	0.304	1	PSC_NI	SRP72
0.0866503	-0.863868	0.17	0.348	1	PSC_NI	STAT4
0.0868364	-0.867304	0.128	0.217	1	PSC_NI	SEPT11
0.087176	-1.12375	0.085	0.261	1	PSC_NI	BAZ1B
0.0876331	-0.716399	0.149	0.261	1	PSC_NI	GPI
0.0884075	0.716976	0.234	0.043	1	PSC_I	MICU2
0.088804	0.410282	0.277	0.087	1	PSC_I	LPIN2
0.0888204	-0.625145	0.043	0.217	1	PSC_NI	BICDL1
0.0891599	-0.759851	0.128	0.348	1	PSC_NI	POLR3GL
0.0892911	-0.64421	0.043	0.217	1	PSC_NI	DDX54
0.089373	0.690165	0.234	0.043	1	PSC_I	ZNF24
0.0897589	0.520055	0.213	0.043	1	PSC_I	SREK1
0.0898482	-0.474022	0.362	0.348	1	PSC_NI	ANKRD44
0.0900474	0.290405	1	1	1	PSC_I	MT-CO2
0.0901654	-0.430407	0.809	0.783	1	PSC_NI	SERF2
0.0907654	0.518108	0.213	0.043	1	PSC_I	NIFK
0.0912215	-0.750327	0.149	0.261	1	PSC_NI	SEC22B
0.091334	-0.486559	0.277	0.522	1	PSC_NI	ATP5MPL
0.0914148	0.387184	0.638	0.391	1	PSC_I	KLRF1
0.0917443	-0.737481	0.064	0.174	1	PSC_NI	MIR155HG
0.0921696	0.722564	0.234	0.043	1	PSC_I	SDHC
0.0930688	0.690225	0.234	0.043	1	PSC_I	MAPK1IP1L
0.0930865	0.776824	0.234	0.043	1	PSC_I	HIST1H1E
0.0932836	0.767711	0.638	0.435	1	PSC_I	HNRNPU
0.0933396	-0.606297	0.277	0.348	1	PSC_NI	CYTOR
0.0933572	-1.12294	0.17	0.304	1	PSC_NI	COX20
0.0936295	0.729138	0.234	0.043	1	PSC_I	IGHG3
0.0939111	0.885805	0.234	0.043	1	PSC_I	HAVCR2
0.093926	1.02019	0.234	0.043	1	PSC_I	TTC3
0.0949768	-0.668013	0.085	0.261	1	PSC_NI	PRPF8
0.0949858	0.631469	0.574	0.304	1	PSC_I	SPCS2
0.0949948	-0.573662	0.149	0.217	1	PSC_NI	OPTN
0.0954123	-0.631573	0.064	0.217	1	PSC_NI	PPIP5K2
0.0954723	0.602842	0.234	0.043	1	PSC_I	GPATCH2L
0.0955744	0.808225	0.234	0.043	1	PSC_I	MIA2
0.0956122	0.773925	0.426	0.174	1	PSC_I	MPHOSPH8
0.0957708	0.462511	0.34	0.13	1	PSC_I	PRPF4B
0.0959762	0.494093	0.213	0.043	1	PSC_I	MESD
0.0969501	-0.790213	0.298	0.478	1	PSC_NI	LINC01871
0.0977189	-0.772149	0.106	0.261	1	PSC_NI	UBTF
0.097722	0.639096	0.298	0.087	1	PSC_I	SEPT2
0.0979481	0.347061	0.255	0.087	1	PSC_I	HMOX2
0.097969	-0.847893	0.34	0.478	1	PSC_NI	ACTN4
0.0981023	-0.943615	0.319	0.565	1	PSC_NI	MT-ATP8
0.0985285	-1.12737	0.255	0.391	1	PSC_NI	APOBEC3G
0.0986906	-0.251464	0.234	0.174	1	PSC_NI	PHIP
0.0988204	-0.723938	0.234	0.304	1	PSC_NI	PDCD6
0.10082	0.579347	0.213	0.043	1	PSC_I	ADGRG1
0.102185	-0.411275	0.149	0.348	1	PSC_NI	MPC2
0.102454	-1.01305	0.064	0.217	1	PSC_NI	ZNF683
0.103168	0.52435	0.617	0.348	1	PSC_I	ATRX
0.103196	-0.686596	0.191	0.348	1	PSC_NI	ODC1
0.103417	0.664199	0.617	0.348	1	PSC_I	ARPC5
0.103671	-0.735286	0.17	0.391	1	PSC_NI	PREX1
0.103839	0.507545	0.213	0.043	1	PSC_I	SENP6
0.103849	-0.620007	0.34	0.609	1	PSC_NI	LEPROTL1
0.104413	-0.417557	0.915	0.87	1	PSC_NI	UBC
0.105484	-0.5645	0.234	0.348	1	PSC_NI	EIF1B
0.105958	0.588788	0.298	0.087	1	PSC_I	ARPP19
0.106168	-0.590464	0.021	0.13	1	PSC_NI	ARMC1
0.107068	-0.671028	0.404	0.652	1	PSC_NI	TUBB4B
0.107075	-0.72645	0.043	0.174	1	PSC_NI	ZNF677
0.107308	-0.778499	0.128	0.217	1	PSC_NI	TMEM109
0.107577	-0.722387	0.213	0.391	1	PSC_NI	PFDN2
0.107668	-0.563363	0.021	0.13	1	PSC_NI	FCGRT
0.107713	-0.314724	1	1	1	PSC_NI	RPL12
0.107718	-0.724898	0.064	0.217	1	PSC_NI	CCDC43
0.107808	0.473368	0.979	0.913	1	PSC_I	HLA-A
0.107922	-0.540485	0.043	0.174	1	PSC_NI	HLTF
0.108322	0.443023	0.553	0.304	1	PSC_I	BST2
0.108631	-0.847263	0.17	0.391	1	PSC_NI	PPP3CA
0.108738	-0.271097	0.979	0.913	1	PSC_NI	UBA52
0.109441	-0.603064	0.34	0.435	1	PSC_NI	SBDS
0.109485	0.354432	0.383	0.174	1	PSC_I	BANF1
0.110209	-0.401002	0.936	1	1	PSC_NI	RPL14
0.110501	-0.73434	0.213	0.435	1	PSC_NI	WNK1
0.11059	-0.684974	0.255	0.478	1	PSC_NI	FAM96B
0.110928	0.724804	0.298	0.087	1	PSC_I	PHC3
0.11229	-0.29557	0.021	0.13	1	PSC_NI	INPP4B
0.113324	-0.760891	0.043	0.13	1	PSC_NI	MDN1
0.113495	0.574428	0.213	0.043	1	PSC_I	JADE1
0.113578	-0.769827	0.106	0.261	1	PSC_NI	CAND1
0.11377	-0.742116	0.34	0.435	1	PSC_NI	DDIT4
0.113959	-0.658469	0.17	0.304	1	PSC_NI	RRAS2
0.114297	0.534991	0.511	0.261	1	PSC_I	SRSF9
0.115111	-0.296129	0.596	0.826	1	PSC_NI	CHCHD2
0.116835	0.503285	0.213	0.043	1	PSC_I	CCS
0.116894	0.615466	0.468	0.217	1	PSC_I	PSMB8
0.117638	0.541754	0.34	0.13	1	PSC_I	VPS37B
0.119244	0.72982	0.809	0.652	1	PSC_I	NFKBIA
0.119487	-0.853613	0.149	0.304	1	PSC_NI	FBXW7
0.119509	0.890109	0.489	0.261	1	PSC_I	MYBL1
0.119945	0.594416	0.277	0.087	1	PSC_I	MAFF
0.120261	-0.595755	0.043	0.174	1	PSC_NI	ANKIB1
0.120618	0.574885	0.213	0.043	1	PSC_I	COPZ1
0.121611	0.668217	0.574	0.652	1	PSC_I	XCL2
0.123234	-0.715751	0.234	0.478	1	PSC_NI	BCAS2
0.123308	0.263619	1	1	1	PSC_I	MT-CO3
0.124014	0.505038	0.34	0.13	1	PSC_I	GOLGB1
0.124582	-0.523576	0.702	0.783	1	PSC_NI	RPS10
0.124733	-0.553411	0.596	0.739	1	PSC_NI	GPBP1
0.12529	-0.465074	0.277	0.304	1	PSC_NI	MAPK1
0.125822	0.386455	0.298	0.13	1	PSC_I	TCP1
0.125862	-0.69639	0.298	0.522	1	PSC_NI	HCLS1
0.126284	0.695798	0.213	0.043	1	PSC_I	HMGA1
0.127084	-0.645981	0.043	0.174	1	PSC_NI	IKZF5
0.127101	-0.474804	0.851	0.957	1	PSC_NI	RPS5
0.127537	-0.289903	1	1	1	PSC_NI	RPS24
0.127939	-0.48526	0.787	0.826	1	PSC_NI	SH3BGRL3
0.127977	-0.557992	0.809	0.87	1	PSC_NI	TSC22D3
0.128706	-0.734022	0.106	0.304	1	PSC_NI	MARCH6
0.128766	-0.658054	0.064	0.217	1	PSC_NI	UBE2V2
0.128849	0.303057	0.426	0.217	1	PSC_I	GNG5
0.129461	-0.817892	0.128	0.261	1	PSC_NI	PPP2CA
0.130091	-0.704196	0.043	0.174	1	PSC_NI	NFIC
0.130387	0.479481	0.191	0.043	1	PSC_I	NSRP1
0.130799	-0.757992	0.043	0.174	1	PSC_NI	EIF3B
0.130804	-0.794215	0.106	0.304	1	PSC_NI	ANXA5
0.130975	-0.260317	0.298	0.261	1	PSC_NI	CDK12
0.131211	0.67318	0.511	0.261	1	PSC_I	CDC42SE1
0.131289	-0.68781	0.298	0.435	1	PSC_NI	KRTCAP2
0.131316	0.275566	0.17	0.043	1	PSC_I	DECR1
0.131359	-0.718593	0.128	0.174	1	PSC_NI	ZNHIT1
0.131512	0.340803	0.362	0.174	1	PSC_I	CCT4
0.13245	-0.781597	0.128	0.261	1	PSC_NI	TC2N
0.132721	0.367119	0.255	0.087	1	PSC_I	CYB5B
0.132736	-0.515262	0.149	0.174	1	PSC_NI	EXOSC6
0.132894	-0.592856	0.277	0.217	1	PSC_NI	TIPARP
0.13328	-0.57195	0.106	0.304	1	PSC_NI	PPIL4
0.133319	-0.766784	0.043	0.174	1	PSC_NI	C1orf123
0.133423	0.754651	0.213	0.043	1	PSC_I	SUMF2
0.133872	-0.596804	0.085	0.261	1	PSC_NI	TIMP1
0.134395	0.281261	0.17	0.043	1	PSC_I	NDUFS2
0.134449	-0.656891	0.489	0.565	1	PSC_NI	PCBP1
0.134575	0.617732	0.213	0.043	1	PSC_I	YES1
0.134836	0.757293	0.213	0.043	1	PSC_I	LGALS4
0.135278	-0.672866	0.149	0.348	1	PSC_NI	NCOR1
0.135789	-0.798487	0.234	0.304	1	PSC_NI	RANBP2
0.135888	0.636141	0.213	0.043	1	PSC_I	INPP5D
0.136879	0.680843	0.213	0.043	1	PSC_I	MRPL57
0.137599	0.753672	0.213	0.043	1	PSC_I	NCOA7
0.137773	0.742953	0.213	0.043	1	PSC_I	CEBPZOS
0.137887	0.646368	0.213	0.043	1	PSC_I	PIN1
0.137989	0.591454	0.213	0.043	1	PSC_I	HIKESHI
0.138073	0.705327	0.213	0.043	1	PSC_I	NFATC2
0.138126	0.607154	0.404	0.174	1	PSC_I	IQGAP2
0.138276	0.670707	0.213	0.043	1	PSC_I	MARCH7
0.138342	-0.609398	0.085	0.261	1	PSC_NI	NDUFAF3
0.138605	-0.345504	0.979	1	1	PSC_NI	FAU
0.13878	-0.641551	0.064	0.217	1	PSC_NI	CD320
0.138925	0.602737	0.213	0.043	1	PSC_I	PBDC1
0.139025	-0.562072	0.319	0.565	1	PSC_NI	UBE2D2
0.139031	0.562218	0.213	0.043	1	PSC_I	NFKBIB
0.139167	0.710042	0.213	0.043	1	PSC_I	MSL3
0.139325	-0.99124	0.468	0.652	1	PSC_NI	SAT1
0.139399	0.334989	0.957	0.957	1	PSC_I	RPL24
0.139823	-0.675231	0.17	0.391	1	PSC_NI	ENY2
0.141436	0.605357	0.277	0.087	1	PSC_I	ZBTB1
0.141554	0.861293	0.277	0.087	1	PSC_I	PCMT1
0.141699	0.55367	0.34	0.13	1	PSC_I	NDUFB5
0.141759	-0.340439	0.021	0.13	1	PSC_NI	PRKCI
0.142558	-0.663153	0.085	0.261	1	PSC_NI	TENT4B
0.144357	0.70713	0.191	0.043	1	PSC_I	TNIK
0.144381	-0.662159	0.255	0.304	1	PSC_NI	THUMPD3-AS1
0.144619	0.304051	0.362	0.174	1	PSC_I	PPP1R2
0.144836	-0.639437	0.319	0.565	1	PSC_NI	CD3E
0.145301	0.838278	0.298	0.13	1	PSC_I	TMEM160
0.145397	0.67547	0.277	0.087	1	PSC_I	CNOT4
0.145726	-0.603618	0.106	0.13	1	PSC_NI	ELAVL1
0.145998	-0.364999	0.702	0.696	1	PSC_NI	SKP1
0.146116	-0.775994	0.213	0.261	1	PSC_NI	ITGA1
0.146876	-0.732721	0.149	0.261	1	PSC_NI	SSU72
0.146935	-0.430347	0.489	0.522	1	PSC_NI	KIAA1551
0.148616	0.281303	0.468	0.261	1	PSC_I	TCF25
0.148707	0.84982	0.383	0.261	1	PSC_I	UXT
0.148828	0.807019	0.191	0.043	1	PSC_I	FCRL3
0.149347	-0.693724	0.255	0.478	1	PSC_NI	MDM4
0.149622	-0.599263	0.191	0.348	1	PSC_NI	NDFIP1
0.14978	-0.665872	0.043	0.174	1	PSC_NI	SLMAP
0.150454	-0.653649	0.234	0.304	1	PSC_NI	SKAP1
0.150624	0.656924	0.34	0.13	1	PSC_I	NDUFAB1
0.15065	0.551001	0.447	0.217	1	PSC_I	RGS2
0.150815	0.684016	0.277	0.087	1	PSC_I	CCT3
0.150826	0.701953	0.34	0.13	1	PSC_I	IFRD1
0.151007	-0.300802	0.617	0.565	1	PSC_NI	CALM2
0.151166	-0.594344	0.064	0.217	1	PSC_NI	VTA1
0.151657	0.543679	0.277	0.087	1	PSC_I	RAB14
0.151874	-0.635768	0.021	0.13	1	PSC_NI	RCAN3
0.152745	0.667751	0.34	0.13	1	PSC_I	SEPT9
0.153281	1.17324	0.34	0.13	1	PSC_I	FGFBP2
0.153474	0.463152	0.255	0.087	1	PSC_I	BRAF
0.153493	0.832754	0.34	0.13	1	PSC_I	METRNL
0.153497	-0.839517	0.255	0.348	1	PSC_NI	AC058791.1
0.153841	0.640111	0.468	0.391	1	PSC_I	IQGAP1
0.154671	-1.07494	0.255	0.391	1	PSC_NI	TUBA1B
0.154828	-0.717349	0.106	0.261	1	PSC_NI	FAM173A
0.155031	0.516037	0.383	0.174	1	PSC_I	FOXP1
0.155121	-0.841906	0.234	0.304	1	PSC_NI	TMED10
0.155363	-0.556841	0.021	0.13	1	PSC_NI	PFKP
0.155815	-0.299667	0.213	0.174	1	PSC_NI	IPCEF1
0.15587	-0.758028	0.085	0.261	1	PSC_NI	SMARCC1
0.155992	-0.559796	0.511	0.609	1	PSC_NI	PSMA7
0.156227	-0.618145	0.085	0.261	1	PSC_NI	RPN2
0.156704	1.04465	0.319	0.13	1	PSC_I	FCGR3A
0.156793	-0.589698	0.149	0.217	1	PSC_NI	N4BP1
0.156882	-0.400125	1	1	1	PSC_NI	RPL37
0.156908	-0.471621	0.255	0.304	1	PSC_NI	SNRPG
0.157036	-0.592738	0.043	0.174	1	PSC_NI	BTBD10
0.1573	-0.684789	0.362	0.478	1	PSC_NI	SRSF10
0.15731	-0.596671	0.021	0.13	1	PSC_NI	TRIO
0.157347	-0.348005	1	1	1	PSC_NI	RPS27
0.157548	0.490325	0.468	0.261	1	PSC_I	FCER1G
0.157656	0.30836	0.298	0.13	1	PSC_I	SSB
0.157745	0.703978	0.277	0.087	1	PSC_I	SLFN12L
0.157838	0.699157	0.277	0.087	1	PSC_I	LAMTOR1
0.157964	0.872219	0.489	0.261	1	PSC_I	DDX6
0.158238	0.431063	0.191	0.043	1	PSC_I	CPSF7
0.159938	-0.420841	0.553	0.783	1	PSC_NI	RPL4
0.160041	-0.291354	0.277	0.217	1	PSC_NI	NEDD9
0.160954	-0.625168	0.213	0.391	1	PSC_NI	EIF3L
0.160981	0.364037	0.234	0.087	1	PSC_I	RAB1B
0.161362	0.573751	0.447	0.217	1	PSC_I	EIF5A
0.161425	-0.696075	0.064	0.217	1	PSC_NI	ACAA1
0.161737	0.440765	0.319	0.13	1	PSC_I	SETX
0.161858	0.864379	0.489	0.261	1	PSC_I	TRDC
0.162206	-0.3619	1	1	1	PSC_NI	RPS18
0.162237	-0.599672	0.085	0.261	1	PSC_NI	PIAS1
0.162496	-0.792118	0.064	0.217	1	PSC_NI	SCML4
0.162531	0.463205	0.532	0.304	1	PSC_I	UQCRH
0.16323	-0.615758	0.319	0.435	1	PSC_NI	WDR83OS
0.163829	-0.681627	0.064	0.217	1	PSC_NI	VEZT
0.164417	-0.644612	0.043	0.174	1	PSC_NI	LAS1L
0.164838	-0.537953	0.362	0.435	1	PSC_NI	VPS13C
0.166201	0.250536	0.234	0.087	1	PSC_I	TRIM33
0.166239	-0.726865	0.149	0.348	1	PSC_NI	C8orf59
0.166566	-0.633103	0.128	0.217	1	PSC_NI	ANXA7
0.166821	0.542712	0.936	0.913	1	PSC_I	IGKC
0.167256	0.75826	0.362	0.174	1	PSC_I	REEP5
0.167444	-0.619216	0.404	0.522	1	PSC_NI	PRELID1
0.167728	0.753892	0.553	0.348	1	PSC_I	EVL
0.168058	-0.451308	0.574	0.565	1	PSC_NI	SEC61G
0.16824	-0.538303	0.021	0.13	1	PSC_NI	TSPAN5
0.168432	-0.62059	0.064	0.174	1	PSC_NI	C7orf50
0.16845	-0.271263	0.915	0.87	1	PSC_NI	ATP5F1E
0.170778	0.867757	0.191	0.043	1	PSC_I	SPRY1
0.170862	-0.528519	0.787	0.826	1	PSC_NI	S100A4
0.171481	-0.396799	0.277	0.304	1	PSC_NI	TMEM230
0.171988	-0.523986	0.021	0.13	1	PSC_NI	SEC22A
0.172216	0.472064	0.191	0.043	1	PSC_I	PSMC4
0.172395	-0.693492	0.021	0.13	1	PSC_NI	ORC5
0.17281	-0.596239	0.021	0.13	1	PSC_NI	RFK
0.172968	-0.275567	0.723	0.696	1	PSC_NI	YWHAZ
0.173197	-0.487079	0.021	0.13	1	PSC_NI	LINS1
0.173509	-0.458062	0.277	0.348	1	PSC_NI	VDAC1
0.17384	-0.438829	0.043	0.174	1	PSC_NI	DHX15
0.174652	0.305729	0.17	0.043	1	PSC_I	MFNG
0.175118	-0.345667	0.021	0.13	1	PSC_NI	TGS1
0.175527	-0.56696	0.021	0.13	1	PSC_NI	GALC
0.175647	0.465491	0.191	0.043	1	PSC_I	ETHE1
0.175687	-0.527166	0.128	0.087	1	PSC_NI	CNIH1
0.175825	-0.795372	0.106	0.217	1	PSC_NI	NFATC2IP
0.176009	0.573086	0.383	0.174	1	PSC_I	U2SURP
0.176128	0.734515	0.191	0.043	1	PSC_I	TXNL4A
0.176267	-0.630349	0.447	0.391	1	PSC_NI	AREG
0.17628	0.341749	0.17	0.043	1	PSC_I	ITFG1
0.177227	-0.480677	0.043	0.174	1	PSC_NI	MRPS30
0.177316	-0.453692	0.149	0.348	1	PSC_NI	TOX4
0.178065	0.428918	0.255	0.087	1	PSC_I	GTF2H5
0.178198	0.712838	0.191	0.043	1	PSC_I	STX8
0.178564	0.753615	0.362	0.174	1	PSC_I	SRP9
0.17872	-0.436352	0.064	0.217	1	PSC_NI	MAD1L1
0.179986	-0.816737	0.128	0.261	1	PSC_NI	AC016831.5
0.180311	-0.612533	0.596	0.783	1	PSC_NI	SUB1
0.180379	-0.608285	0.043	0.174	1	PSC_NI	SIRT2
0.181061	-0.567898	0.021	0.13	1	PSC_NI	NUSAP1
0.181125	-0.695949	0.106	0.087	1	PSC_NI	MCM3
0.181173	-0.533882	0.021	0.13	1	PSC_NI	CETN2
0.181358	-0.83135	0.043	0.13	1	PSC_NI	PHF19
0.181451	-0.537098	0.191	0.304	1	PSC_NI	RHEB
0.182033	0.290718	0.553	0.348	1	PSC_I	FAM133B
0.182347	-0.37962	0.043	0.174	1	PSC_NI	LUC7L2
0.184078	-0.589559	0.298	0.522	1	PSC_NI	ARL6IP4
0.185187	-0.612844	0.064	0.217	1	PSC_NI	RPS6KB2
0.185846	-0.745361	0.128	0.261	1	PSC_NI	PSMD12
0.186015	0.431385	0.191	0.043	1	PSC_I	MITD1
0.186173	-0.556376	0.532	0.652	1	PSC_NI	SELENOK
0.186207	0.682599	0.383	0.174	1	PSC_I	SUN2
0.186981	-0.612496	0.064	0.217	1	PSC_NI	CCDC186
0.187173	-0.771749	0.085	0.174	1	PSC_NI	TM2D3
0.187389	-0.732367	0.021	0.13	1	PSC_NI	UBQLN2
0.187428	-0.589526	0.064	0.217	1	PSC_NI	RAP2C
0.187535	0.594281	0.191	0.043	1	PSC_I	RASSF3
0.187662	0.305327	0.17	0.043	1	PSC_I	ERGIC1
0.18802	0.613361	0.191	0.043	1	PSC_I	NMT1
0.188705	-0.614284	0.064	0.217	1	PSC_NI	DOCK2
0.188718	-0.56903	0.064	0.217	1	PSC_NI	NAPA
0.188862	-0.341628	0.277	0.261	1	PSC_NI	SMARCA5
0.188962	0.541084	0.191	0.043	1	PSC_I	RABL6
0.189077	0.570729	0.383	0.174	1	PSC_I	NDUFS6
0.189164	-0.551639	0.064	0.217	1	PSC_NI	EDEM1
0.189246	-0.647557	0.149	0.304	1	PSC_NI	EPRS
0.189273	-0.66713	0.064	0.174	1	PSC_NI	SHLD2
0.189513	0.52573	0.319	0.13	1	PSC_I	HIPK1
0.190272	0.389082	0.17	0.043	1	PSC_I	RNF126
0.190313	-0.347461	0.511	0.478	1	PSC_NI	CALR
0.190817	0.609298	0.383	0.348	1	PSC_I	NFKBIZ
0.19092	0.294305	0.234	0.087	1	PSC_I	FLOT1
0.191411	-0.533695	0.149	0.217	1	PSC_NI	PAFAH1B1
0.191471	-0.252357	0.277	0.217	1	PSC_NI	THUMPD1
0.191987	0.66095	0.191	0.043	1	PSC_I	OTUB1
0.192137	0.874731	0.532	0.304	1	PSC_I	ZNF331
0.192217	0.362482	0.362	0.174	1	PSC_I	RSBN1L
0.192914	-0.561909	0.021	0.13	1	PSC_NI	RXRA
0.193051	-0.61986	0.298	0.435	1	PSC_NI	WTAP
0.193524	-0.398555	0.106	0.087	1	PSC_NI	TNRC6C
0.193791	-0.57585	0.064	0.174	1	PSC_NI	TEX30
0.19474	-0.3623	0.894	0.826	1	PSC_NI	RPLP0
0.194787	0.431973	0.574	0.348	1	PSC_I	TYROBP
0.194932	0.499927	0.191	0.043	1	PSC_I	CYTH1
0.195374	-0.313705	0.319	0.304	1	PSC_NI	VPS29
0.195673	0.679606	0.319	0.13	1	PSC_I	PTPN12
0.195675	0.678426	0.191	0.043	1	PSC_I	CSNK2A1
0.196201	-0.642198	0.064	0.174	1	PSC_NI	GUSB
0.196381	-0.413641	0.234	0.217	1	PSC_NI	CD8A
0.196904	-0.56216	0.064	0.13	1	PSC_NI	PTAR1
0.197858	0.591851	0.191	0.043	1	PSC_I	SIGIRR
0.19817	-0.612571	0.128	0.304	1	PSC_NI	RASSF1
0.198354	0.53117	0.191	0.043	1	PSC_I	FAM217B
0.198488	-0.461442	0.021	0.13	1	PSC_NI	PSMA6
0.198644	0.55903	0.191	0.043	1	PSC_I	TRIP11
0.198672	-0.789413	0.021	0.13	1	PSC_NI	NHLRC3
0.198773	0.657705	0.319	0.13	1	PSC_I	CCDC88C
0.199011	0.664746	0.191	0.043	1	PSC_I	KATNBL1
0.199041	-0.811578	0.021	0.13	1	PSC_NI	EIF2B1
0.199167	0.498916	0.191	0.043	1	PSC_I	UGCG
0.19955	-0.607505	0.021	0.13	1	PSC_NI	PIGK
0.200227	-0.562227	0.064	0.174	1	PSC_NI	FAM200B
0.200362	-0.695931	0.106	0.087	1	PSC_NI	NNT
0.200621	-0.561786	0.021	0.13	1	PSC_NI	VPS13D
0.200664	0.559057	0.702	0.609	1	PSC_I	TPM3
0.200965	-0.37835	0.021	0.13	1	PSC_NI	COMMD10
0.201013	-0.621352	0.085	0.217	1	PSC_NI	MYO1G
0.201697	0.425393	0.511	0.304	1	PSC_I	RNF19A
0.202677	-0.550397	0.106	0.174	1	PSC_NI	AQR
0.203032	0.519189	0.255	0.087	1	PSC_I	RASSF5
0.2035	0.44498	0.511	0.304	1	PSC_I	ENO1
0.203518	-0.631069	0.043	0.174	1	PSC_NI	CTDSP1
0.203743	-0.424018	0.681	0.87	1	PSC_NI	OAZ1
0.203957	-0.494725	0.043	0.174	1	PSC_NI	TUBGCP2
0.203969	-0.446241	0.021	0.13	1	PSC_NI	ENPP4
0.204559	-0.492866	0.043	0.174	1	PSC_NI	TSPAN31
0.2047	-0.410128	0.021	0.13	1	PSC_NI	BMT2
0.204847	-0.47136	0.021	0.13	1	PSC_NI	SLC33A1
0.20497	-0.544545	0.043	0.174	1	PSC_NI	ELK1
0.205126	0.611705	0.255	0.087	1	PSC_I	SMNDC1
0.205363	-0.655703	0.043	0.174	1	PSC_NI	COX11
0.205489	-0.403485	0.021	0.13	1	PSC_NI	WDR11
0.206322	-0.996483	0.128	0.304	1	PSC_NI	HLA-DRB1
0.206467	-0.521245	0.043	0.174	1	PSC_NI	CRACR2A
0.206603	-0.359117	0.234	0.217	1	PSC_NI	DNAJC1
0.207174	0.342857	0.34	0.174	1	PSC_I	PDIA6
0.207229	-0.556033	0.298	0.391	1	PSC_NI	RASGEF1B
0.207573	-0.498221	0.021	0.13	1	PSC_NI	BAG4
0.207981	-0.467413	0.021	0.13	1	PSC_NI	HDGFL3
0.208355	-0.682344	0.191	0.304	1	PSC_NI	EIF3M
0.20876	-0.445582	0.021	0.13	1	PSC_NI	CRYL1
0.208847	-0.612405	0.043	0.13	1	PSC_NI	ZNF808
0.2092	0.693802	0.319	0.13	1	PSC_I	ARL4A
0.209706	-0.318563	0.447	0.652	1	PSC_NI	GPR65
0.209942	-0.479656	0.021	0.13	1	PSC_NI	TAF3
0.210054	0.613004	0.915	0.783	1	PSC_I	JUNB
0.210145	-0.363237	0.979	1	1	PSC_NI	RPL9
0.210342	0.257677	0.426	0.261	1	PSC_I	XBP1
0.210345	-0.620962	0.213	0.304	1	PSC_NI	NDUFS8
0.210364	-0.709583	0.043	0.174	1	PSC_NI	ELP6
0.210419	-0.494293	0.043	0.174	1	PSC_NI	TTC21B
0.210445	0.716933	0.362	0.348	1	PSC_I	PHLDA1
0.210644	-0.551934	0.043	0.174	1	PSC_NI	PDS5B
0.210827	-0.478233	0.021	0.13	1	PSC_NI	ZNF266
0.210909	-0.464914	0.021	0.13	1	PSC_NI	SDR42E2
0.21108	0.741569	0.149	0.043	1	PSC_I	MRPL14
0.211465	-0.456676	0.021	0.13	1	PSC_NI	SMAD7
0.212242	-0.40833	0.021	0.13	1	PSC_NI	SPPL3
0.213472	0.678292	0.255	0.087	1	PSC_I	MRPS5
0.213703	-0.452142	0.021	0.13	1	PSC_NI	OASL
0.213773	0.491129	0.255	0.087	1	PSC_I	N4BP2L1
0.213794	-0.445947	0.021	0.13	1	PSC_NI	WWC3
0.214088	-0.712352	0.064	0.13	1	PSC_NI	NPC1
0.214858	0.412447	0.298	0.13	1	PSC_I	PRDM2
0.214869	-0.601654	0.234	0.391	1	PSC_NI	ZC3HAV1
0.215664	-0.367928	0.574	0.783	1	PSC_NI	JCHAIN
0.216839	0.579544	0.426	0.217	1	PSC_I	CBX3
0.217012	0.454958	0.298	0.13	1	PSC_I	RBBP6
0.217029	0.652708	0.574	0.391	1	PSC_I	CDC42SE2
0.21717	-0.267451	0.085	0.217	1	PSC_NI	PFDN1
0.21731	0.95279	0.426	0.217	1	PSC_I	ISG15
0.218232	-0.477094	0.043	0.13	1	PSC_NI	GUCA2A
0.21874	-0.565334	0.128	0.217	1	PSC_NI	TOP2B
0.219005	-0.617313	0.383	0.435	1	PSC_NI	G3BP1
0.219286	-0.614805	0.128	0.304	1	PSC_NI	PNPLA8
0.219511	-0.347613	0.979	1	1	PSC_NI	RPS12
0.219536	-0.581054	0.128	0.304	1	PSC_NI	TTC39C
0.220023	-0.258392	0.234	0.174	1	PSC_NI	SUCLG1
0.220301	-0.634228	0.064	0.174	1	PSC_NI	TMEM170A
0.222299	-0.405011	0.319	0.304	1	PSC_NI	ARHGDIA
0.222443	-0.555759	0.553	0.739	1	PSC_NI	BTF3
0.222768	-0.726218	0.043	0.13	1	PSC_NI	RNF11
0.224068	-0.404779	0.596	0.783	1	PSC_NI	ANXA1
0.224251	-0.289263	0.957	0.87	1	PSC_NI	CD69
0.224749	-0.550688	0.043	0.13	1	PSC_NI	GAR1
0.225127	0.454529	0.362	0.174	1	PSC_I	GADD45GIP1
0.225735	0.268307	0.34	0.174	1	PSC_I	ZBTB38
0.22575	0.481559	0.489	0.435	1	PSC_I	CNOT6L
0.226165	-0.546645	0.106	0.217	1	PSC_NI	XRN2
0.22624	-0.561887	0.064	0.13	1	PSC_NI	SRRT
0.227259	-0.594307	0.34	0.478	1	PSC_NI	CD96
0.227324	0.387894	0.17	0.043	1	PSC_I	CHMP4B
0.22761	-0.548657	0.085	0.174	1	PSC_NI	ARRDC2
0.228	-0.516904	0.106	0.174	1	PSC_NI	UBE4A
0.228006	-0.745853	0.085	0.217	1	PSC_NI	LAG3
0.228011	-0.835878	0.255	0.391	1	PSC_NI	CD3G
0.22806	-0.632301	0.298	0.391	1	PSC_NI	AKAP9
0.228741	-0.974309	0.085	0.13	1	PSC_NI	PFDN4
0.228861	-0.566817	0.085	0.174	1	PSC_NI	MKRN1
0.229947	-0.478879	0.489	0.696	1	PSC_NI	SEC61B
0.230602	-0.450526	0.298	0.391	1	PSC_NI	SSBP1
0.231468	-0.298905	0.915	1	1	PSC_NI	CALM1
0.231481	-0.763129	0.085	0.217	1	PSC_NI	CAPN2
0.231554	-0.420429	0.17	0.174	1	PSC_NI	ATP8A1
0.233334	-0.588202	0.106	0.261	1	PSC_NI	AP2B1
0.233338	-0.523599	0.213	0.304	1	PSC_NI	SRPRA
0.233452	-0.682678	0.17	0.348	1	PSC_NI	NDUFB9
0.234707	-0.251091	0.064	0.174	1	PSC_NI	TAF1B
0.234853	0.277806	0.213	0.087	1	PSC_I	ARID5A
0.23495	-0.477067	0.234	0.261	1	PSC_NI	FMNL1
0.235218	-0.713959	0.064	0.13	1	PSC_NI	SESN1
0.236512	0.598031	0.362	0.174	1	PSC_I	MRPS34
0.237413	0.306627	0.34	0.174	1	PSC_I	SH2D1A
0.238214	0.435614	0.511	0.304	1	PSC_I	RBM8A
0.238853	0.381839	0.617	0.652	1	PSC_I	CST7
0.240786	-0.428877	0.255	0.261	1	PSC_NI	NAA50
0.240977	0.482415	0.17	0.043	1	PSC_I	MOB2
0.242235	-0.641101	0.106	0.217	1	PSC_NI	FAM162A
0.242485	-0.468772	0.596	0.609	1	PSC_NI	PPIB
0.242486	-0.564149	0.149	0.261	1	PSC_NI	POLR2J
0.243752	-0.425528	0.128	0.174	1	PSC_NI	PSMD6
0.244096	0.420237	0.17	0.043	1	PSC_I	C5orf24
0.244738	-0.290287	0.213	0.174	1	PSC_NI	MARK3
0.245077	0.396251	0.17	0.043	1	PSC_I	PLEKHA3
0.245257	-0.571187	0.34	0.478	1	PSC_NI	POLR2K
0.245709	0.329544	0.489	0.304	1	PSC_I	VAMP8
0.246182	0.411223	0.234	0.087	1	PSC_I	NDUFA5
0.24675	-0.602463	0.319	0.478	1	PSC_NI	TXN
0.247176	0.467846	0.298	0.13	1	PSC_I	WDR1
0.247973	-0.560653	0.106	0.261	1	PSC_NI	SLC4A7
0.248601	-0.604104	0.255	0.391	1	PSC_NI	CHD9
0.248834	-0.560409	0.128	0.261	1	PSC_NI	TLK1
0.249863	0.540788	0.149	0.13	1	PSC_I	TMED4
0.249885	-0.806124	0.234	0.348	1	PSC_NI	MRPL20
0.250972	0.583919	0.17	0.043	1	PSC_I	FAM13B
0.251164	-0.592532	0.362	0.435	1	PSC_NI	MBP
0.251169	0.700278	0.17	0.043	1	PSC_I	LAT2
0.251804	-0.637419	0.043	0.13	1	PSC_NI	USP33
0.25234	0.63599	0.17	0.043	1	PSC_I	PPID
0.252706	0.414539	0.404	0.217	1	PSC_I	ITGA4
0.253407	-0.703872	0.234	0.348	1	PSC_NI	SNU13
0.253528	0.436431	0.17	0.043	1	PSC_I	TOPBP1
0.254805	-0.276782	0.957	1	1	PSC_NI	RPL35A
0.254812	0.407151	0.17	0.043	1	PSC_I	NT5C
0.255013	-0.337368	0.17	0.174	1	PSC_NI	CPNE3
0.25551	0.451454	0.17	0.043	1	PSC_I	KIR2DL4
0.255639	0.763056	0.234	0.087	1	PSC_I	RASA2
0.255691	0.639407	0.17	0.043	1	PSC_I	TIAL1
0.256239	-0.41923	0.723	0.739	1	PSC_NI	NPM1
0.2564	-0.531967	0.043	0.13	1	PSC_NI	KDSR
0.256826	0.331398	0.17	0.043	1	PSC_I	MYSM1
0.256962	-0.276011	0.255	0.217	1	PSC_NI	PARP8
0.257754	0.455239	0.17	0.043	1	PSC_I	HERC2
0.258072	0.288464	0.213	0.087	1	PSC_I	NFAT5
0.259235	-0.630886	0.319	0.391	1	PSC_NI	BIRC3
0.259624	0.528419	0.17	0.043	1	PSC_I	SRSF1
0.259719	0.7994	0.234	0.087	1	PSC_I	PCSK7
0.259759	-0.275479	0.255	0.217	1	PSC_NI	NDUFA2
0.259874	0.443787	0.298	0.13	1	PSC_I	RTRAF
0.261805	0.425216	0.234	0.087	1	PSC_I	ABI3
0.261811	-0.721855	0.319	0.391	1	PSC_NI	RPL17
0.262013	0.309257	0.213	0.087	1	PSC_I	FCMR
0.262902	-0.371253	0.191	0.174	1	PSC_NI	CSNK1G3
0.263275	-0.628824	0.234	0.217	1	PSC_NI	SDF2L1
0.263547	0.473826	0.17	0.043	1	PSC_I	TLK2
0.263957	0.454088	0.17	0.043	1	PSC_I	COA1
0.264743	-0.286935	0.128	0.087	1	PSC_NI	HACD4
0.264892	-0.468027	0.17	0.261	1	PSC_NI	KAT6B
0.264933	-0.543996	0.064	0.174	1	PSC_NI	SYS1
0.266684	0.57271	0.17	0.043	1	PSC_I	IGFBP7
0.266734	-0.439985	0.043	0.13	1	PSC_NI	GABPA
0.267916	-0.366155	0.191	0.174	1	PSC_NI	PPA1
0.268097	0.598012	0.17	0.043	1	PSC_I	RAB5IF
0.268152	0.64245	0.17	0.043	1	PSC_I	USP53
0.268256	0.402299	0.234	0.087	1	PSC_I	UBE3C
0.268673	-0.446948	0.106	0.261	1	PSC_NI	CEBPZ
0.269164	0.53794	0.17	0.043	1	PSC_I	RHOG
0.269468	0.613471	0.17	0.043	1	PSC_I	RGS14
0.269646	0.34401	0.213	0.087	1	PSC_I	SFT2D2
0.269941	-0.546671	0.277	0.435	1	PSC_NI	DDX46
0.27054	0.301123	0.213	0.087	1	PSC_I	OPA1
0.270619	0.59819	0.404	0.261	1	PSC_I	SNX6
0.271397	-0.642724	0.404	0.391	1	PSC_NI	NUCKS1
0.271401	0.434541	0.17	0.043	1	PSC_I	ZNF217
0.271457	-0.341416	0.979	1	1	PSC_NI	RPS9
0.271924	-0.336709	0.298	0.261	1	PSC_NI	DDX21
0.272311	-0.473862	0.34	0.348	1	PSC_NI	BUB3
0.272409	-0.763255	0.128	0.261	1	PSC_NI	NDUFAF8
0.272671	0.583203	0.17	0.043	1	PSC_I	JPX
0.27293	0.489393	0.17	0.043	1	PSC_I	NCK1
0.273342	-0.369776	0.234	0.217	1	PSC_NI	HAX1
0.273504	0.48876	0.17	0.043	1	PSC_I	SIRT7
0.274671	-0.618003	0.191	0.304	1	PSC_NI	PSMG2
0.274725	0.594878	0.234	0.087	1	PSC_I	CD160
0.274833	0.460085	0.17	0.043	1	PSC_I	HDAC7
0.275181	0.334952	0.149	0.043	1	PSC_I	NUDT22
0.275407	-0.410375	0.383	0.391	1	PSC_NI	FXYD5
0.275592	0.486397	0.17	0.043	1	PSC_I	XAF1
0.276399	0.529297	0.17	0.043	1	PSC_I	SNX17
0.276444	0.423246	0.17	0.043	1	PSC_I	ACADVL
0.277198	0.617308	0.17	0.043	1	PSC_I	GATA3
0.277559	0.571564	0.17	0.043	1	PSC_I	CCDC130
0.277596	-0.469819	0.383	0.565	1	PSC_NI	DBI
0.277609	0.48234	0.17	0.043	1	PSC_I	SAMD8
0.277645	0.521883	0.17	0.043	1	PSC_I	TSEN54
0.277726	0.551582	0.298	0.13	1	PSC_I	TMEM14B
0.277733	0.618241	0.17	0.043	1	PSC_I	YLPM1
0.277799	-0.282411	0.766	0.913	1	PSC_NI	MYL12B
0.277811	0.262468	0.149	0.043	1	PSC_I	PLEKHA2
0.277838	0.536969	0.17	0.043	1	PSC_I	ANXA2R
0.277966	-0.313371	0.404	0.391	1	PSC_NI	SEC11A
0.277976	0.538502	0.17	0.043	1	PSC_I	RNF38
0.278173	0.455695	0.17	0.043	1	PSC_I	RPA1
0.278396	0.507905	0.17	0.043	1	PSC_I	PSMC3
0.278637	0.585854	0.17	0.043	1	PSC_I	SLC25A36
0.278825	0.452344	0.17	0.043	1	PSC_I	TMEM256
0.27883	0.53022	0.17	0.043	1	PSC_I	CCNT2
0.279849	0.643883	0.234	0.087	1	PSC_I	ISCU
0.280386	-0.582044	0.298	0.435	1	PSC_NI	PSMB3
0.280611	-0.375298	0.979	1	1	PSC_NI	RPS7
0.280849	-0.448073	0.128	0.174	1	PSC_NI	ZBED5
0.281373	0.66717	0.298	0.13	1	PSC_I	G3BP2
0.281698	-0.432591	0.128	0.174	1	PSC_NI	SARS
0.28334	-0.798044	0.064	0.174	1	PSC_NI	RBM12
0.283631	-0.490556	0.043	0.13	1	PSC_NI	FAM126A
0.283643	-0.533527	0.106	0.174	1	PSC_NI	RB1CC1
0.283769	-0.635747	0.213	0.348	1	PSC_NI	SELENOF
0.284486	-0.523088	0.277	0.348	1	PSC_NI	CCNH
0.285295	0.474178	0.234	0.087	1	PSC_I	RIOK3
0.285932	-0.531884	0.106	0.174	1	PSC_NI	KCTD20
0.286079	-0.56851	0.191	0.304	1	PSC_NI	AP2S1
0.286249	-0.432524	0.383	0.391	1	PSC_NI	HMGB2
0.288533	-0.430669	0.34	0.435	1	PSC_NI	TMBIM4
0.290211	-0.621761	0.17	0.217	1	PSC_NI	MT-ND6
0.290393	0.707027	0.277	0.13	1	PSC_I	TIGIT
0.290406	-0.438525	0.064	0.13	1	PSC_NI	CCP110
0.291184	-0.507889	0.064	0.174	1	PSC_NI	GRAMD1A
0.291475	0.658056	0.234	0.087	1	PSC_I	PPM1B
0.291503	-0.301577	0.234	0.261	1	PSC_NI	ZRANB2
0.291561	0.501952	0.234	0.087	1	PSC_I	TAF15
0.291565	-0.374719	0.298	0.304	1	PSC_NI	ERH
0.29188	-0.464343	0.638	0.696	1	PSC_NI	ARHGDIB
0.292297	0.418757	0.447	0.261	1	PSC_I	MYH9
0.29315	0.485191	0.234	0.087	1	PSC_I	TOMM22
0.293274	0.4387	0.447	0.261	1	PSC_I	KANSL1
0.293532	0.289517	0.532	0.348	1	PSC_I	RSRC2
0.293543	-0.498379	0.106	0.174	1	PSC_NI	ZBTB8OS
0.29452	0.273736	0.957	0.913	1	PSC_I	RPS11
0.294994	-0.509094	0.34	0.522	1	PSC_NI	SOD1
0.295316	0.486299	0.745	0.565	1	PSC_I	COX4I1
0.295491	0.760328	0.213	0.087	1	PSC_I	PCNA
0.296906	-0.48909	0.17	0.304	1	PSC_NI	STRAP
0.296944	-0.684361	0.064	0.174	1	PSC_NI	KCNAB2
0.297099	-0.500341	0.128	0.261	1	PSC_NI	MPHOSPH10
0.297402	0.284706	0.149	0.043	1	PSC_I	TMEM259
0.297626	-0.451525	0.064	0.13	1	PSC_NI	BICD2
0.297909	0.338698	0.149	0.043	1	PSC_I	B3GNT7
0.297982	0.442801	0.34	0.174	1	PSC_I	CTSD
0.298214	0.559499	0.149	0.043	1	PSC_I	PRR5L
0.298465	0.581342	0.277	0.13	1	PSC_I	OCIAD1
0.299129	-0.589534	0.234	0.348	1	PSC_NI	SLC20A1
0.299201	0.556988	0.149	0.043	1	PSC_I	CDK11B
0.299846	-0.504335	0.064	0.174	1	PSC_NI	EPCAM
0.300337	-0.540558	0.362	0.522	1	PSC_NI	EZR
0.300338	-0.410961	0.149	0.174	1	PSC_NI	TRNAU1AP
0.300463	0.259272	0.149	0.043	1	PSC_I	FAM117A
0.300607	-0.459705	0.17	0.304	1	PSC_NI	SYPL1
0.300654	-0.475354	0.447	0.522	1	PSC_NI	PSME1
0.300667	0.539233	0.596	0.435	1	PSC_I	ACTR2
0.300986	0.313341	0.213	0.087	1	PSC_I	NRDC
0.30158	0.753951	0.489	0.304	1	PSC_I	PLAC8
0.301581	0.331914	0.383	0.217	1	PSC_I	PLEK
0.302077	0.451274	0.447	0.261	1	PSC_I	TAF1D
0.302153	0.341647	0.149	0.043	1	PSC_I	ZNHIT6
0.303103	-0.377992	0.149	0.13	1	PSC_NI	IMPDH2
0.303138	-0.287657	0.404	0.391	1	PSC_NI	OSTF1
0.303461	0.32607	0.149	0.043	1	PSC_I	HIPK3
0.304217	0.363891	0.277	0.13	1	PSC_I	GDI2
0.304809	-0.489418	0.511	0.565	1	PSC_NI	ELF1
0.305215	-0.33006	0.66	0.826	1	PSC_NI	HINT1
0.305608	-0.545732	0.149	0.304	1	PSC_NI	CCT5
0.306072	-0.562186	0.298	0.435	1	PSC_NI	WAC
0.306099	-0.547492	0.128	0.261	1	PSC_NI	RER1
0.306427	0.404668	0.34	0.174	1	PSC_I	DYNLRB1
0.306597	0.568172	0.213	0.087	1	PSC_I	SNHG12
0.306805	-0.99029	0.255	0.348	1	PSC_NI	INTS6
0.307196	-0.534104	0.106	0.217	1	PSC_NI	C21orf91
0.307566	0.61069	0.17	0.087	1	PSC_I	SETD5
0.307993	-0.573291	0.255	0.391	1	PSC_NI	SNX3
0.308622	-0.666841	0.319	0.478	1	PSC_NI	OSTC
0.309114	-0.605343	0.085	0.217	1	PSC_NI	RBBP5
0.309857	-0.406134	0.191	0.217	1	PSC_NI	BCAP31
0.311006	-0.610108	0.085	0.217	1	PSC_NI	SGK3
0.311013	-0.31656	0.106	0.087	1	PSC_NI	IFI27
0.311094	-0.510587	0.043	0.13	1	PSC_NI	PNPT1
0.311596	-0.43426	0.085	0.217	1	PSC_NI	NCF1
0.312018	0.312188	0.149	0.043	1	PSC_I	ECHDC1
0.312511	0.59503	0.426	0.261	1	PSC_I	SH3KBP1
0.314348	-0.424321	0.255	0.261	1	PSC_NI	CDKN1B
0.314704	-0.65836	0.064	0.174	1	PSC_NI	DICER1
0.315348	0.607715	0.213	0.087	1	PSC_I	CEP78
0.316108	-0.421178	0.34	0.391	1	PSC_NI	TOMM20
0.317318	0.523567	0.213	0.087	1	PSC_I	CHD8
0.317351	-0.424085	0.213	0.217	1	PSC_NI	MAP2K2
0.317667	-0.937511	0.085	0.13	1	PSC_NI	PIK3AP1
0.317777	-0.325012	0.17	0.174	1	PSC_NI	FAM208A
0.318791	-0.438774	0.064	0.174	1	PSC_NI	PMM2
0.319106	-0.532918	0.043	0.13	1	PSC_NI	CDC23
0.319404	0.325305	0.149	0.043	1	PSC_I	KBTBD2
0.320334	-0.495958	0.149	0.261	1	PSC_NI	STAG2
0.320905	0.419555	0.809	0.739	1	PSC_I	TXNIP
0.321379	0.299186	0.213	0.087	1	PSC_I	PABPN1
0.321817	0.339646	0.213	0.087	1	PSC_I	GSDMD
0.32185	-0.323827	0.404	0.435	1	PSC_NI	ITM2A
0.321904	-0.498464	0.085	0.217	1	PSC_NI	SH3BP1
0.322065	-0.479112	0.191	0.304	1	PSC_NI	RSL1D1
0.322612	-0.560139	0.085	0.217	1	PSC_NI	CD27
0.322733	-0.346041	0.106	0.13	1	PSC_NI	FDFT1
0.32298	0.26068	0.511	0.391	1	PSC_I	XCL1
0.323278	-0.343569	0.638	0.609	1	PSC_NI	HOPX
0.323386	-0.464355	0.085	0.217	1	PSC_NI	EMC10
0.324142	-0.625921	0.085	0.217	1	PSC_NI	BAZ2B
0.32415	0.347491	0.213	0.087	1	PSC_I	ANKRD17
0.324448	-0.589404	0.149	0.217	1	PSC_NI	ERAP2
0.324679	-0.609863	0.043	0.13	1	PSC_NI	SPECC1
0.324737	-0.601935	0.362	0.435	1	PSC_NI	LSP1
0.324749	-0.297137	0.128	0.13	1	PSC_NI	THAP12
0.324986	0.297595	0.149	0.043	1	PSC_I	SCYL2
0.326879	0.514419	0.149	0.043	1	PSC_I	CPQ
0.327702	-0.45512	0.66	0.826	1	PSC_NI	VIM
0.327734	-0.460199	0.149	0.261	1	PSC_NI	SRP54
0.327756	0.532932	0.34	0.174	1	PSC_I	PTPN4
0.3278	0.550753	0.213	0.087	1	PSC_I	MRFAP1
0.328096	-0.458055	0.149	0.304	1	PSC_NI	IL7R
0.329308	0.519804	0.34	0.174	1	PSC_I	CANX
0.329641	-0.608945	0.106	0.174	1	PSC_NI	GTF3C6
0.329709	0.405856	0.638	0.609	1	PSC_I	OST4
0.330187	-0.502108	0.064	0.174	1	PSC_NI	FBXO32
0.330582	0.64572	0.34	0.174	1	PSC_I	YWHAE
0.330837	-0.292958	0.532	0.565	1	PSC_NI	SRRM2
0.331068	0.309676	0.149	0.043	1	PSC_I	FOPNL
0.331296	0.641634	0.277	0.174	1	PSC_I	PKM
0.331403	-0.564993	0.213	0.304	1	PSC_NI	MZT2A
0.332691	-0.430606	0.128	0.13	1	PSC_NI	GSPT1
0.332842	-0.319034	0.277	0.261	1	PSC_NI	PSMA3-AS1
0.333113	-0.628344	0.064	0.174	1	PSC_NI	SGK1
0.333324	0.395786	0.383	0.217	1	PSC_I	DHRS7
0.333646	0.595279	0.106	0.043	1	PSC_I	NDRG1
0.334138	-0.441028	0.17	0.217	1	PSC_NI	WAS
0.334309	0.340768	0.213	0.087	1	PSC_I	DCK
0.334585	0.384369	0.617	0.565	1	PSC_I	YWHAB
0.334598	-0.430235	0.106	0.174	1	PSC_NI	ZNRF2
0.334823	0.620779	0.128	0.043	1	PSC_I	EIF2AK1
0.33578	0.473375	0.277	0.13	1	PSC_I	MAZ
0.337239	0.743411	0.213	0.087	1	PSC_I	RGS10
0.337406	-0.353456	0.766	0.783	1	PSC_NI	DUSP2
0.337501	-0.386195	0.085	0.13	1	PSC_NI	TRAPPC2L
0.337855	-0.46092	0.617	0.783	1	PSC_NI	HNRNPH1
0.338115	0.32769	0.319	0.174	1	PSC_I	RTF2
0.338867	-0.490503	0.149	0.261	1	PSC_NI	ARRB2
0.339099	-0.36005	0.128	0.174	1	PSC_NI	DNAJB4
0.340695	-0.45272	0.511	0.609	1	PSC_NI	CCNL1
0.341086	-0.526263	0.149	0.174	1	PSC_NI	DNM1L
0.341226	0.617787	0.149	0.043	1	PSC_I	ARID2
0.341438	-0.418948	0.085	0.13	1	PSC_NI	PRR5
0.341975	0.539001	0.149	0.043	1	PSC_I	FIP1L1
0.342412	0.366241	0.213	0.087	1	PSC_I	PSMD13
0.342774	0.259209	0.191	0.087	1	PSC_I	CCDC90B
0.343013	-0.522022	0.298	0.261	1	PSC_NI	ANP32B
0.343836	0.597714	0.149	0.043	1	PSC_I	UBE2K
0.344043	0.457602	0.66	0.478	1	PSC_I	TRIR
0.344245	-0.414642	0.106	0.13	1	PSC_NI	TMEM9B
0.344281	0.38068	0.404	0.391	1	PSC_I	CAST
0.34458	0.610523	0.149	0.043	1	PSC_I	CCNT1
0.345087	0.452251	0.149	0.043	1	PSC_I	SPG11
0.345366	0.523163	0.149	0.043	1	PSC_I	PDHA1
0.346895	-0.465279	0.064	0.13	1	PSC_NI	CDK5RAP2
0.347202	-0.282706	0.17	0.174	1	PSC_NI	POLE3
0.347405	-0.389081	0.319	0.348	1	PSC_NI	MAP1LC3B
0.347787	0.323558	0.362	0.391	1	PSC_I	AMD1
0.348385	0.261501	0.319	0.174	1	PSC_I	VASP
0.348915	0.489272	0.149	0.043	1	PSC_I	TIFA
0.349013	-0.276955	0.426	0.391	1	PSC_NI	CD53
0.349256	-0.489582	0.213	0.261	1	PSC_NI	SPPL2A
0.349327	-0.549192	0.17	0.304	1	PSC_NI	SMIM7
0.350232	-0.452737	0.043	0.13	1	PSC_NI	NAB1
0.35081	-0.338804	0.83	0.87	1	PSC_NI	PFDN5
0.350851	-0.43137	0.064	0.174	1	PSC_NI	ACSL3
0.350885	0.413371	0.66	0.478	1	PSC_I	PRRC2C
0.351355	-0.535248	0.277	0.435	1	PSC_NI	PSMA1
0.351766	0.36918	0.213	0.087	1	PSC_I	CMC2
0.35193	0.360759	0.149	0.043	1	PSC_I	IMP4
0.351999	0.420406	0.638	0.609	1	PSC_I	YBX1
0.352091	0.438116	0.149	0.043	1	PSC_I	PWP1
0.352211	-0.498063	0.064	0.174	1	PSC_NI	TPGS1
0.352497	-0.461217	0.468	0.565	1	PSC_NI	UBE2S
0.352713	-0.692233	0.234	0.348	1	PSC_NI	ATF7IP
0.353283	0.273455	0.149	0.043	1	PSC_I	YARS
0.353309	0.507607	0.149	0.043	1	PSC_I	TFAM
0.353392	0.644644	0.277	0.13	1	PSC_I	NR3C1
0.353741	0.427521	0.851	0.783	1	PSC_I	UBB
0.354259	-0.356303	0.255	0.304	1	PSC_NI	AURKAIP1
0.354434	0.347009	0.149	0.043	1	PSC_I	CEP95
0.354489	0.413446	0.383	0.217	1	PSC_I	HNRNPM
0.354766	0.386771	0.149	0.043	1	PSC_I	KIAA1143
0.35489	0.277294	0.149	0.043	1	PSC_I	NOL11
0.355103	0.701417	0.277	0.13	1	PSC_I	PTBP3
0.355484	-0.670648	0.064	0.13	1	PSC_NI	ESD
0.355888	-0.488232	0.064	0.174	1	PSC_NI	MZT1
0.356103	-0.676141	0.064	0.13	1	PSC_NI	METTL17
0.356336	-0.495361	0.128	0.217	1	PSC_NI	SPTSSA
0.356352	-0.300084	0.191	0.174	1	PSC_NI	SUPT16H
0.356405	-0.472104	0.064	0.13	1	PSC_NI	ASNSD1
0.356768	0.534101	0.255	0.13	1	PSC_I	POLR2F
0.356807	-0.422196	0.66	0.739	1	PSC_NI	CLIC1
0.357454	0.559427	0.213	0.087	1	PSC_I	KAT6A
0.358434	-0.479247	0.043	0.13	1	PSC_NI	KLRK1
0.359139	-0.609457	0.128	0.217	1	PSC_NI	SRM
0.359407	-0.550713	0.362	0.478	1	PSC_NI	TERF2IP
0.359594	0.370399	0.149	0.043	1	PSC_I	PGM2
0.359994	-0.282129	0.043	0.13	1	PSC_NI	TRPC4AP
0.360033	0.362696	0.213	0.087	1	PSC_I	PPP2R2A
0.360042	0.421627	0.83	0.739	1	PSC_I	HNRNPA2B1
0.360201	0.408626	0.149	0.043	1	PSC_I	IPO7
0.360324	0.411435	0.149	0.043	1	PSC_I	RABEP1
0.36039	0.357714	0.149	0.043	1	PSC_I	EIF2B5
0.360862	-0.399608	0.255	0.304	1	PSC_NI	TMPO
0.361035	-0.554193	0.106	0.217	1	PSC_NI	UBE2J1
0.361064	-0.435915	0.191	0.348	1	PSC_NI	PSMA5
0.36107	-0.508839	0.106	0.217	1	PSC_NI	PRDX3
0.361517	-0.384828	0.064	0.174	1	PSC_NI	SMG7
0.361728	0.456826	0.277	0.13	1	PSC_I	ARHGEF3
0.362025	-0.550894	0.043	0.13	1	PSC_NI	AGTPBP1
0.362448	-0.342671	0.277	0.261	1	PSC_NI	ADAR
0.362531	-0.320619	0.447	0.435	1	PSC_NI	RGS1
0.362846	0.507224	0.596	0.522	1	PSC_I	CIRBP
0.363525	0.414782	0.277	0.13	1	PSC_I	PBRM1
0.363618	-0.624937	0.191	0.348	1	PSC_NI	TSPYL2
0.363665	0.514475	0.149	0.043	1	PSC_I	JAK3
0.363807	0.253238	0.298	0.174	1	PSC_I	LSM5
0.364326	-0.53758	0.085	0.174	1	PSC_NI	RNF113A
0.364341	0.503878	0.255	0.13	1	PSC_I	MIEN1
0.364942	-0.354393	0.298	0.304	1	PSC_NI	NSUN6
0.364994	0.491905	0.149	0.043	1	PSC_I	MRPL4
0.365006	0.320383	0.149	0.043	1	PSC_I	FBXO33
0.365704	0.434247	0.149	0.043	1	PSC_I	GOLPH3
0.365741	-0.427863	0.043	0.13	1	PSC_NI	HIST1H4H
0.366003	-0.430295	0.064	0.174	1	PSC_NI	AGFG1
0.366228	-0.531068	0.128	0.217	1	PSC_NI	SUZ12
0.366486	-0.52056	0.149	0.174	1	PSC_NI	ME2
0.366677	0.506937	0.149	0.043	1	PSC_I	PGP
0.366779	0.326217	0.319	0.174	1	PSC_I	MANF
0.36688	-0.594292	0.17	0.304	1	PSC_NI	ARL5B
0.36748	0.477088	0.149	0.043	1	PSC_I	SNAP23
0.367632	-0.599865	0.277	0.391	1	PSC_NI	EIF1AX
0.367979	-0.49003	0.128	0.217	1	PSC_NI	VPS4B
0.368137	0.343875	0.319	0.174	1	PSC_I	SP110
0.368249	-0.262471	0.128	0.087	1	PSC_NI	SFXN1
0.368485	0.414897	0.319	0.174	1	PSC_I	MTRNR2L8
0.368725	0.509776	0.319	0.174	1	PSC_I	IER5L
0.368741	-0.253834	0.043	0.13	1	PSC_NI	TAF13
0.368744	0.497953	0.383	0.217	1	PSC_I	SCAND1
0.36897	-0.406529	0.043	0.13	1	PSC_NI	SEPHS2
0.369001	-0.528618	0.043	0.13	1	PSC_NI	CKAP2
0.369299	0.551196	0.191	0.087	1	PSC_I	DGUOK
0.369473	-0.317164	0.106	0.087	1	PSC_NI	MFHAS1
0.369524	-0.423418	0.234	0.304	1	PSC_NI	GLIPR2
0.369904	0.44046	0.149	0.043	1	PSC_I	STRN3
0.3707	0.456661	0.426	0.261	1	PSC_I	CNOT2
0.37095	0.360269	0.149	0.043	1	PSC_I	LIX1L
0.371359	0.394916	0.149	0.043	1	PSC_I	LTBP3
0.371778	0.496254	0.149	0.043	1	PSC_I	G2E3
0.371847	0.40772	0.149	0.043	1	PSC_I	ATP8B4
0.371909	-0.592779	0.085	0.13	1	PSC_NI	TIMM17A
0.372515	-0.262961	0.043	0.13	1	PSC_NI	ASCL2
0.372528	0.462442	0.149	0.043	1	PSC_I	FMR1
0.372552	0.510547	0.149	0.043	1	PSC_I	ZMYND8
0.372575	0.417353	0.149	0.043	1	PSC_I	SLC6A6
0.372593	0.570705	0.298	0.174	1	PSC_I	CD226
0.373336	0.427651	0.149	0.043	1	PSC_I	MAF1
0.373388	0.303897	0.149	0.043	1	PSC_I	ORAI2
0.373624	-0.344032	0.064	0.174	1	PSC_NI	PRKCA
0.373716	-0.587545	0.043	0.13	1	PSC_NI	SLC7A5
0.373738	0.414015	0.149	0.043	1	PSC_I	FXYD3
0.374483	0.41106	0.149	0.043	1	PSC_I	TSEN34
0.374621	0.369629	0.213	0.087	1	PSC_I	IRF3
0.374723	0.286875	0.362	0.217	1	PSC_I	ARID1A
0.375263	-0.375533	0.064	0.174	1	PSC_NI	PLCB1
0.375557	-0.497555	0.064	0.13	1	PSC_NI	SNHG15
0.375614	-0.4956	0.277	0.391	1	PSC_NI	CEBPB
0.375627	-0.374883	0.064	0.174	1	PSC_NI	SLA2
0.375821	-0.396317	0.064	0.174	1	PSC_NI	KIAA0040
0.375922	0.546822	0.149	0.043	1	PSC_I	RAD9A
0.37618	0.357597	0.149	0.043	1	PSC_I	NDUFA10
0.376496	-0.310549	0.298	0.261	1	PSC_NI	CCND2
0.376819	0.358629	0.149	0.043	1	PSC_I	CNOT9
0.376842	-0.548555	0.404	0.565	1	PSC_NI	C12orf75
0.37701	0.447879	0.149	0.043	1	PSC_I	CD38
0.377244	-0.479765	0.043	0.13	1	PSC_NI	CCDC88A
0.377442	0.472574	0.149	0.043	1	PSC_I	DCTN4
0.377615	-0.440236	0.064	0.174	1	PSC_NI	IFNAR1
0.377708	0.498633	0.149	0.043	1	PSC_I	PRKD3
0.37821	0.472758	0.17	0.13	1	PSC_I	EOMES
0.378502	-0.47872	0.191	0.261	1	PSC_NI	SPEN
0.378688	0.52303	0.149	0.043	1	PSC_I	LYSMD2
0.378795	-0.637854	0.213	0.304	1	PSC_NI	LTB
0.378831	0.553681	0.149	0.043	1	PSC_I	HECTD1
0.378979	0.420397	0.149	0.043	1	PSC_I	OXNAD1
0.379233	-0.386273	0.277	0.304	1	PSC_NI	GTF2A2
0.379247	0.4705	0.149	0.043	1	PSC_I	U2AF2
0.37932	-0.259176	0.319	0.304	1	PSC_NI	POLR1D
0.379387	0.518984	0.213	0.087	1	PSC_I	SNTB2
0.379942	-0.429778	0.064	0.174	1	PSC_NI	RPAP2
0.380243	-0.454057	0.085	0.174	1	PSC_NI	SYTL2
0.380884	0.497436	0.149	0.043	1	PSC_I	WDR74
0.381041	0.349271	0.362	0.217	1	PSC_I	FLNA
0.381143	0.422932	0.149	0.043	1	PSC_I	CREB1
0.381173	-0.287196	0.191	0.217	1	PSC_NI	BAG1
0.381258	0.404904	0.149	0.043	1	PSC_I	SYNGR2
0.381332	-0.386383	0.064	0.174	1	PSC_NI	STXBP3
0.381336	0.383477	0.149	0.043	1	PSC_I	SRFBP1
0.38134	0.411644	0.149	0.043	1	PSC_I	MAML2
0.381371	0.385092	0.149	0.043	1	PSC_I	LSM2
0.381395	0.514096	0.149	0.043	1	PSC_I	PGGHG
0.3814	0.460005	0.149	0.043	1	PSC_I	DENND1B
0.381828	-0.574011	0.298	0.304	1	PSC_NI	PRPF40A
0.382031	0.590896	0.213	0.087	1	PSC_I	CELF1
0.382118	-0.536884	0.787	0.826	1	PSC_NI	SRSF3
0.382831	-0.326193	0.596	0.609	1	PSC_NI	ELOB
0.383333	-0.423381	0.234	0.348	1	PSC_NI	SRI
0.384566	-0.627359	0.106	0.217	1	PSC_NI	ARRDC3
0.385265	-0.338788	0.149	0.174	1	PSC_NI	ASCC3
0.38539	0.619523	0.213	0.087	1	PSC_I	KLHL24
0.385727	0.496669	0.213	0.087	1	PSC_I	PLP2
0.387329	-0.391304	0.085	0.13	1	PSC_NI	BABAM1
0.3877	-0.461569	0.064	0.13	1	PSC_NI	R3HDM4
0.387734	0.453159	0.213	0.087	1	PSC_I	PKN1
0.388927	0.442031	0.213	0.087	1	PSC_I	DYRK1A
0.391808	-0.323598	0.532	0.609	1	PSC_NI	CLEC2B
0.392181	-0.391184	0.17	0.174	1	PSC_NI	AOAH
0.392319	-0.422602	0.447	0.609	1	PSC_NI	DEK
0.393471	-0.423217	0.043	0.13	1	PSC_NI	TAF1
0.393512	-0.407744	0.255	0.348	1	PSC_NI	ITGAL
0.39419	-0.446417	0.319	0.435	1	PSC_NI	DDT
0.394661	-0.430623	0.191	0.217	1	PSC_NI	P4HB
0.394727	-0.488363	0.043	0.13	1	PSC_NI	NSF
0.394942	-0.508805	0.043	0.13	1	PSC_NI	ERI3
0.395268	-0.511481	0.043	0.13	1	PSC_NI	PIH1D1
0.395545	0.310885	0.553	0.391	1	PSC_I	SQSTM1
0.395831	0.641233	0.191	0.087	1	PSC_I	USP8
0.395848	0.463078	0.362	0.217	1	PSC_I	ROCK1
0.396603	-0.398339	0.128	0.261	1	PSC_NI	PRKDC
0.397296	-0.386268	0.574	0.652	1	PSC_NI	HSP90B1
0.397348	-0.8455	0.128	0.217	1	PSC_NI	CRNKL1
0.397719	-0.305568	0.149	0.13	1	PSC_NI	ITM2C
0.398214	-0.571697	0.17	0.304	1	PSC_NI	CCT2
0.398316	-0.445161	0.362	0.478	1	PSC_NI	CSNK1A1
0.399495	-0.470687	0.106	0.174	1	PSC_NI	HIST3H2A
0.400038	-0.56124	0.128	0.261	1	PSC_NI	AC004687.1
0.400182	-0.44401	0.128	0.261	1	PSC_NI	PARP1
0.4004	0.440172	0.319	0.174	1	PSC_I	YY1
0.400501	0.591801	0.553	0.391	1	PSC_I	RARRES3
0.40113	-0.459392	0.043	0.13	1	PSC_NI	AAMP
0.401274	-0.970191	0.149	0.217	1	PSC_NI	SLC5A3
0.401692	0.352614	0.128	0.043	1	PSC_I	PRELID3B
0.401959	-0.420969	0.298	0.435	1	PSC_NI	TRAPPC1
0.402207	0.251718	0.128	0.043	1	PSC_I	TARDBP
0.403063	-0.319001	0.681	0.783	1	PSC_NI	ARPC3
0.40415	-0.519011	0.191	0.261	1	PSC_NI	EGR2
0.4042	0.274031	0.128	0.043	1	PSC_I	ATP2A2
0.404538	-0.445129	0.043	0.13	1	PSC_NI	MTHFD2L
0.404565	0.518225	0.128	0.043	1	PSC_I	FBXO34
0.404841	-0.46282	0.043	0.13	1	PSC_NI	SBF2
0.404967	-0.73784	0.085	0.13	1	PSC_NI	DUSP4
0.405188	0.639498	0.191	0.087	1	PSC_I	THOC7
0.405871	-0.439394	0.149	0.261	1	PSC_NI	PITPNB
0.406335	0.510399	0.128	0.043	1	PSC_I	UBXN7
0.407273	0.260839	0.787	0.652	1	PSC_I	EIF4A2
0.408163	-0.432401	0.085	0.174	1	PSC_NI	RPAP3
0.408573	0.500482	0.319	0.174	1	PSC_I	URI1
0.408593	-0.444204	0.128	0.217	1	PSC_NI	VTI1A
0.409998	0.327707	0.255	0.13	1	PSC_I	ZNRD1
0.410032	0.47349	0.362	0.261	1	PSC_I	CDC37
0.41013	-0.352416	0.043	0.13	1	PSC_NI	EHMT1
0.410596	-0.426204	0.894	0.913	1	PSC_NI	PTPRC
0.411103	-0.455786	0.234	0.217	1	PSC_NI	SERPINB9
0.411663	-0.527021	0.319	0.435	1	PSC_NI	MTDH
0.41191	-0.381924	0.234	0.261	1	PSC_NI	RBMX
0.412557	0.556389	0.255	0.13	1	PSC_I	FUBP1
0.412702	-0.412426	0.043	0.13	1	PSC_NI	EXOSC7
0.413009	-0.264553	0.191	0.217	1	PSC_NI	EIF4E2
0.413272	-0.29497	0.043	0.13	1	PSC_NI	TSEN15
0.413366	0.451235	0.191	0.087	1	PSC_I	PDCD6IP
0.413653	-0.436187	0.553	0.696	1	PSC_NI	HNRNPA3
0.414333	-0.447921	0.277	0.435	1	PSC_NI	SMDT1
0.414544	-0.471279	0.362	0.435	1	PSC_NI	RPS27L
0.414827	-0.580024	0.106	0.174	1	PSC_NI	ZNF622
0.415222	-0.573575	0.106	0.174	1	PSC_NI	AK6
0.415328	0.462195	0.319	0.174	1	PSC_I	RPS6KA3
0.415596	0.309789	0.191	0.087	1	PSC_I	RBM22
0.415992	0.419939	0.596	0.435	1	PSC_I	RABAC1
0.416159	-0.313653	0.043	0.13	1	PSC_NI	HPS4
0.416427	-0.408381	0.468	0.565	1	PSC_NI	FYB1
0.417689	-0.401107	0.34	0.391	1	PSC_NI	ATP5ME
0.417745	-0.590146	0.106	0.217	1	PSC_NI	PPP4R3A
0.417833	0.27167	0.128	0.043	1	PSC_I	CDIP1
0.418685	-0.449972	0.17	0.261	1	PSC_NI	RSBN1
0.418912	-0.474774	0.085	0.174	1	PSC_NI	DENND4B
0.419304	-0.342863	0.043	0.13	1	PSC_NI	BNIP3
0.420044	-0.321943	0.319	0.478	1	PSC_NI	RBX1
0.420255	0.429866	0.319	0.174	1	PSC_I	POLR2A
0.420486	0.581898	0.319	0.174	1	PSC_I	CHD1
0.420925	0.342645	0.383	0.435	1	PSC_I	MT2A
0.421014	0.436115	0.128	0.043	1	PSC_I	RAB3GAP2
0.421022	0.516293	0.319	0.174	1	PSC_I	RBM26
0.42112	0.474268	0.319	0.174	1	PSC_I	COPS6
0.421472	-0.392853	0.085	0.13	1	PSC_NI	PTPN18
0.422732	0.355189	0.362	0.217	1	PSC_I	PYURF
0.42315	-0.387245	0.106	0.13	1	PSC_NI	DDX52
0.423713	-0.413803	0.106	0.174	1	PSC_NI	LTN1
0.423944	-0.433192	0.085	0.174	1	PSC_NI	ICE2
0.424167	-0.447276	0.043	0.13	1	PSC_NI	SIK3
0.424382	0.339936	0.191	0.087	1	PSC_I	PPHLN1
0.424507	-0.318506	0.319	0.391	1	PSC_NI	FKBP1A
0.426365	0.506981	0.553	0.391	1	PSC_I	RPS4Y1
0.42644	0.468846	0.894	0.826	1	PSC_I	ZFP36
0.426481	-0.348699	0.043	0.13	1	PSC_NI	UBQLN1
0.427727	0.521197	0.234	0.13	1	PSC_I	PPP1R14B
0.427886	-0.325084	0.191	0.217	1	PSC_NI	RAD23A
0.427934	-0.927716	0.128	0.174	1	PSC_NI	HIST1H4C
0.428107	-0.339365	0.404	0.391	1	PSC_NI	RAB11FIP1
0.428498	-0.41812	0.043	0.13	1	PSC_NI	HSH2D
0.428553	-0.315303	0.043	0.13	1	PSC_NI	SMIM8
0.4287	-0.309176	0.255	0.304	1	PSC_NI	RAB27A
0.428723	-0.42975	0.043	0.13	1	PSC_NI	FEM1C
0.428907	-0.405921	0.106	0.174	1	PSC_NI	ZFAND2B
0.429294	-0.38757	0.043	0.13	1	PSC_NI	SLC36A4
0.429339	-0.475401	0.043	0.13	1	PSC_NI	ERO1B
0.429397	-0.372379	0.043	0.13	1	PSC_NI	NUP133
0.429449	-0.813283	0.128	0.174	1	PSC_NI	MAP3K1
0.429735	-0.429677	0.043	0.13	1	PSC_NI	GAS7
0.430402	-0.528091	0.106	0.217	1	PSC_NI	ACAP2
0.430475	-0.295486	0.043	0.13	1	PSC_NI	MTX1
0.430564	-0.382175	0.34	0.348	1	PSC_NI	CCND3
0.430663	0.360567	0.298	0.174	1	PSC_I	OSBPL8
0.431276	-0.418697	0.17	0.261	1	PSC_NI	AIMP1
0.431629	0.343189	0.362	0.217	1	PSC_I	RAP1A
0.432245	-0.349277	0.043	0.13	1	PSC_NI	DCAF1
0.432761	0.371827	0.511	0.348	1	PSC_I	BCLAF1
0.433161	0.499427	0.213	0.13	1	PSC_I	ZC3H13
0.433307	-0.421383	0.489	0.652	1	PSC_NI	YPEL5
0.433483	0.938536	0.511	0.348	1	PSC_I	CCL4L2
0.433717	-0.323152	0.043	0.13	1	PSC_NI	UHRF2
0.434114	0.31565	0.191	0.087	1	PSC_I	CSGALNACT2
0.434186	0.288892	0.447	0.304	1	PSC_I	ATP5MD
0.434297	0.432047	0.511	0.348	1	PSC_I	OGT
0.435535	-0.361808	0.043	0.13	1	PSC_NI	OSBPL5
0.436359	-0.264106	0.426	0.435	1	PSC_NI	MRPS6
0.436567	0.48285	0.255	0.13	1	PSC_I	CDC42EP3
0.43709	-0.424455	0.277	0.391	1	PSC_NI	TTC14
0.437138	-0.393439	0.149	0.217	1	PSC_NI	OFD1
0.43715	-0.455989	0.106	0.217	1	PSC_NI	GMFB
0.437607	-0.570971	0.043	0.13	1	PSC_NI	PPIH
0.437699	-0.339022	0.043	0.13	1	PSC_NI	DHX30
0.438143	-0.510704	0.064	0.13	1	PSC_NI	ETV3
0.438282	-0.420917	0.043	0.13	1	PSC_NI	CTDSP2
0.438371	-0.360289	0.043	0.13	1	PSC_NI	KLF12
0.438623	-0.439824	0.043	0.13	1	PSC_NI	LZIC
0.439287	-0.360354	0.043	0.13	1	PSC_NI	STN1
0.439378	-0.382314	0.043	0.13	1	PSC_NI	C2orf69
0.43957	-0.432198	0.043	0.13	1	PSC_NI	PRPS1
0.439588	-0.396562	0.043	0.13	1	PSC_NI	AARSD1
0.439764	0.392497	0.553	0.391	1	PSC_I	ARF6
0.439783	-0.45469	0.17	0.304	1	PSC_NI	TMEM123
0.439902	-0.46395	0.106	0.217	1	PSC_NI	HIST1H1C
0.440605	-0.526993	0.106	0.217	1	PSC_NI	FCRL6
0.440745	-0.268861	0.511	0.522	1	PSC_NI	PPDPF
0.440813	0.348386	0.404	0.261	1	PSC_I	YWHAQ
0.44145	-0.663325	0.149	0.217	1	PSC_NI	USP1
0.442217	0.273739	0.191	0.087	1	PSC_I	PUM3
0.442325	-0.40499	0.298	0.435	1	PSC_NI	PPM1G
0.442325	0.454083	0.34	0.217	1	PSC_I	NUFIP2
0.442345	-0.497676	0.085	0.174	1	PSC_NI	LLPH
0.442851	0.271985	0.191	0.087	1	PSC_I	TIMM13
0.442881	-0.30542	0.234	0.261	1	PSC_NI	RCN2
0.44328	-0.482064	0.085	0.174	1	PSC_NI	CCDC59
0.446347	-0.588841	0.149	0.217	1	PSC_NI	HMGCS1
0.44665	0.492311	0.234	0.13	1	PSC_I	CSNK2B
0.446779	0.476017	0.191	0.087	1	PSC_I	DNAJA2
0.447188	-0.350331	0.319	0.391	1	PSC_NI	UBALD2
0.448042	-0.265108	0.106	0.13	1	PSC_NI	MRPL40
0.448974	0.503477	0.191	0.087	1	PSC_I	C1orf21
0.44925	-0.444838	0.064	0.13	1	PSC_NI	GNPAT
0.44943	0.30359	0.447	0.304	1	PSC_I	EFHD2
0.45135	0.463834	0.404	0.261	1	PSC_I	LINC00623
0.451868	0.501956	0.191	0.087	1	PSC_I	LPIN1
0.452955	-0.269986	0.128	0.13	1	PSC_NI	CWF19L2
0.453227	-0.43271	0.106	0.174	1	PSC_NI	SLC25A1
0.453303	-0.454591	0.085	0.174	1	PSC_NI	MSMO1
0.453622	-0.363564	0.362	0.435	1	PSC_NI	TMEM50A
0.454499	-0.385403	0.17	0.261	1	PSC_NI	UBE3A
0.454834	-0.447335	0.106	0.217	1	PSC_NI	LARS
0.45495	0.360094	0.362	0.217	1	PSC_I	GPR174
0.455324	0.409606	0.128	0.043	1	PSC_I	EPM2AIP1
0.455501	0.279914	0.191	0.087	1	PSC_I	CFAP97
0.455769	0.260272	0.128	0.043	1	PSC_I	LEMD3
0.455927	0.624573	0.681	0.609	1	PSC_I	GADD45B
0.456022	-0.41007	0.064	0.13	1	PSC_NI	COP1
0.456127	0.300014	0.447	0.304	1	PSC_I	ATP6V1G1
0.456152	0.451509	0.128	0.043	1	PSC_I	SMARCA4
0.456674	0.328637	0.128	0.043	1	PSC_I	PWWP2A
0.456785	0.319993	0.191	0.087	1	PSC_I	ZFX
0.456901	0.472742	0.128	0.043	1	PSC_I	MTSS1
0.457053	0.496657	0.17	0.087	1	PSC_I	BRD1
0.457877	0.517345	0.191	0.087	1	PSC_I	EMC3
0.458697	-0.392426	0.085	0.13	1	PSC_NI	DEF6
0.459102	0.271231	0.191	0.087	1	PSC_I	DEGS1
0.459702	-0.339162	0.34	0.435	1	PSC_NI	H2AFV
0.45971	-0.269095	0.213	0.348	1	PSC_NI	IK
0.460108	-0.314309	1	1	1	PSC_NI	RPL10
0.460985	-0.330605	0.17	0.217	1	PSC_NI	SHOC2
0.460996	0.298199	0.128	0.043	1	PSC_I	CHM
0.461012	-0.569087	0.447	0.565	1	PSC_NI	CD37
0.461111	0.308322	0.191	0.087	1	PSC_I	CREBZF
0.461579	0.532082	0.489	0.348	1	PSC_I	UBXN1
0.46164	-0.453959	0.191	0.261	1	PSC_NI	C16orf72
0.462139	0.456653	0.255	0.13	1	PSC_I	IRF2
0.462571	0.373819	0.255	0.13	1	PSC_I	FXR1
0.463389	0.5036	0.489	0.391	1	PSC_I	CTSC
0.463608	0.579836	0.17	0.087	1	PSC_I	HLA-DPA1
0.46486	0.640125	0.149	0.087	1	PSC_I	TFDP2
0.465029	0.409916	0.128	0.043	1	PSC_I	CPT1A
0.465448	0.511658	0.255	0.13	1	PSC_I	CPNE1
0.466715	-0.524694	0.085	0.174	1	PSC_NI	CSNK1G2
0.467284	0.266718	0.128	0.043	1	PSC_I	EP400
0.467368	-0.370315	0.128	0.217	1	PSC_NI	ATP2B1-AS1
0.46745	0.407703	0.128	0.043	1	PSC_I	PRPF18
0.467571	0.482974	0.255	0.13	1	PSC_I	PRDX2
0.468607	0.294994	0.191	0.087	1	PSC_I	MRPS35
0.468957	0.290099	0.128	0.043	1	PSC_I	TP53I13
0.469601	0.321549	0.191	0.087	1	PSC_I	ISCA1
0.469778	0.283269	0.191	0.087	1	PSC_I	CISD2
0.470759	0.65384	0.277	0.174	1	PSC_I	BRD7
0.471315	0.375726	0.128	0.043	1	PSC_I	AKR1A1
0.471805	-0.408647	0.106	0.13	1	PSC_NI	SAP30BP
0.473483	0.288462	0.128	0.043	1	PSC_I	OARD1
0.473727	-0.546499	0.085	0.13	1	PSC_NI	EXOSC8
0.473925	0.554894	0.128	0.043	1	PSC_I	TUT7
0.474222	0.318077	0.128	0.043	1	PSC_I	BACH2
0.474645	-0.434803	0.213	0.304	1	PSC_NI	LDHB
0.474851	0.440098	0.128	0.043	1	PSC_I	HIST2H2AC
0.474977	0.417418	0.213	0.13	1	PSC_I	NARS
0.474997	-0.407799	0.319	0.348	1	PSC_NI	NASP
0.475301	-0.364171	0.191	0.261	1	PSC_NI	KLF13
0.476197	-0.587781	0.085	0.174	1	PSC_NI	RBM23
0.476571	-0.382594	0.319	0.391	1	PSC_NI	RPS19BP1
0.477681	0.38957	0.511	0.478	1	PSC_I	IL2RG
0.477769	0.345118	0.191	0.087	1	PSC_I	AKT1
0.47818	-0.352461	0.106	0.217	1	PSC_NI	METTL23
0.478493	-0.443496	0.085	0.174	1	PSC_NI	ATXN2L
0.479096	0.280167	0.128	0.043	1	PSC_I	ATP5S
0.479274	0.321858	0.191	0.087	1	PSC_I	GATAD1
0.479686	0.386522	0.915	0.87	1	PSC_I	JUN
0.479739	-0.422675	0.106	0.217	1	PSC_NI	TWISTNB
0.480032	0.282001	0.128	0.043	1	PSC_I	WDR45
0.480105	-0.471262	0.213	0.348	1	PSC_NI	PIGR
0.480574	0.255287	0.128	0.043	1	PSC_I	DPP9
0.480637	0.542676	0.617	0.565	1	PSC_I	PRF1
0.480756	-0.414018	0.191	0.304	1	PSC_NI	APOBEC3C
0.481328	-0.284443	0.106	0.087	1	PSC_NI	MCMBP
0.481685	1.27208	0.106	0.043	1	PSC_I	HSPA6
0.481696	0.368104	0.191	0.087	1	PSC_I	PHF20
0.481788	0.291529	0.128	0.043	1	PSC_I	MTMR12
0.482184	-0.357763	0.085	0.174	1	PSC_NI	TNPO1
0.482489	-0.366964	0.085	0.174	1	PSC_NI	GOSR2
0.483387	0.377566	0.128	0.043	1	PSC_I	USP25
0.48358	-0.412115	0.085	0.174	1	PSC_NI	KDM4C
0.483632	-0.255266	0.936	0.913	1	PSC_NI	RPS29
0.48407	0.373883	0.191	0.087	1	PSC_I	PTS
0.484183	0.441486	0.191	0.087	1	PSC_I	ZNF267
0.484854	0.501982	0.191	0.087	1	PSC_I	DNAJB11
0.48504	-0.481543	0.426	0.522	1	PSC_NI	EIF3G
0.485198	0.42335	0.936	0.87	1	PSC_I	NEAT1
0.485976	-0.439413	0.191	0.304	1	PSC_NI	ZNF655
0.486017	0.341236	0.128	0.043	1	PSC_I	NEK7
0.486517	0.621982	0.191	0.087	1	PSC_I	SLC26A3
0.486547	0.318636	0.128	0.043	1	PSC_I	TIA1
0.486839	0.261624	0.34	0.217	1	PSC_I	APMAP
0.486842	0.483086	0.128	0.043	1	PSC_I	AHR
0.487405	-0.440985	0.064	0.13	1	PSC_NI	RNF145
0.487438	-0.331168	0.319	0.391	1	PSC_NI	GYPC
0.487924	0.290571	0.128	0.043	1	PSC_I	TMEM11
0.4882	-0.354126	0.213	0.261	1	PSC_NI	STMP1
0.488587	0.256527	0.34	0.217	1	PSC_I	HNRNPD
0.488818	-0.340789	0.213	0.348	1	PSC_NI	UBE2A
0.488906	0.441032	0.574	0.435	1	PSC_I	CXCR4
0.48896	0.439848	0.191	0.087	1	PSC_I	MRFAP1L1
0.489447	0.486042	0.106	0.043	1	PSC_I	ZC3H7A
0.490135	-0.327246	0.17	0.217	1	PSC_NI	UGP2
0.490485	-0.459711	0.404	0.435	1	PSC_NI	SERTAD1
0.490747	0.323287	0.128	0.043	1	PSC_I	LIMS1
0.490957	0.371675	0.128	0.043	1	PSC_I	COPS5
0.491043	-0.333918	0.979	1	1	PSC_NI	RPS4X
0.491492	0.295348	0.128	0.043	1	PSC_I	SAMD4B
0.491715	0.366075	0.128	0.043	1	PSC_I	PGRMC2
0.491832	-0.404301	0.106	0.174	1	PSC_NI	BID
0.491944	0.363396	0.128	0.043	1	PSC_I	AGR2
0.492029	0.564545	0.191	0.087	1	PSC_I	GPR171
0.492148	0.413502	0.128	0.043	1	PSC_I	RAD51D
0.492203	-0.251453	0.191	0.217	1	PSC_NI	RNPEPL1
0.492648	0.332502	0.128	0.043	1	PSC_I	GCLM
0.492976	0.472454	0.191	0.087	1	PSC_I	SP140
0.493009	0.33668	0.128	0.043	1	PSC_I	SAMD9L
0.493013	-0.530486	0.149	0.217	1	PSC_NI	PTP4A1
0.493046	0.309259	0.128	0.043	1	PSC_I	CCDC174
0.493564	0.480741	0.128	0.043	1	PSC_I	PIGT
0.493878	0.403072	0.191	0.087	1	PSC_I	AUTS2
0.493931	0.322894	0.191	0.087	1	PSC_I	CENPX
0.494107	-0.289174	0.255	0.261	1	PSC_NI	CTNNB1
0.494242	-0.347389	0.085	0.13	1	PSC_NI	RRAGA
0.494359	0.47132	0.128	0.043	1	PSC_I	GIMAP6
0.494407	0.38515	0.128	0.043	1	PSC_I	MIS12
0.49453	-0.433229	0.426	0.478	1	PSC_NI	APBB1IP
0.494725	0.282782	0.128	0.043	1	PSC_I	DESI1
0.495534	0.517627	0.532	0.391	1	PSC_I	FYN
0.495652	-0.265297	0.979	1	1	PSC_NI	RPS13
0.495732	0.348804	0.191	0.087	1	PSC_I	TBRG1
0.496191	-0.461844	0.574	0.696	1	PSC_NI	HNRNPK
0.496297	0.537555	0.447	0.304	1	PSC_I	IER5
0.496427	0.290643	0.766	0.783	1	PSC_I	CD7
0.496682	-0.305426	0.213	0.261	1	PSC_NI	HADHA
0.497273	0.276924	0.128	0.043	1	PSC_I	AFF1
0.497688	0.292034	0.128	0.043	1	PSC_I	GPATCH11
0.498131	0.507537	0.128	0.043	1	PSC_I	FGL2
0.498372	-0.411789	0.085	0.174	1	PSC_NI	MTIF3
0.499881	-0.433918	0.149	0.261	1	PSC_NI	YWHAH
0.499935	0.329678	0.128	0.043	1	PSC_I	ADAM8
0.50022	-0.313503	0.085	0.174	1	PSC_NI	B3GNT2
0.500256	0.403365	0.191	0.087	1	PSC_I	FKBP8
0.500289	0.335129	0.128	0.043	1	PSC_I	POLDIP2
0.500634	0.401274	0.128	0.043	1	PSC_I	CCDC124
0.500918	-0.360572	0.064	0.13	1	PSC_NI	LYRM7
0.501562	0.261138	0.128	0.043	1	PSC_I	ACP5
0.501587	0.376163	0.191	0.087	1	PSC_I	PTGER2
0.501626	0.425687	0.447	0.304	1	PSC_I	GIMAP7
0.501761	0.520259	0.191	0.087	1	PSC_I	ENOSF1
0.502021	0.390203	0.128	0.043	1	PSC_I	PPP6R3
0.502239	-0.442865	0.085	0.174	1	PSC_NI	FAM136A
0.503746	0.347492	0.128	0.043	1	PSC_I	AATF
0.504188	0.360347	0.128	0.043	1	PSC_I	DLGAP1-AS1
0.504196	0.334666	0.128	0.043	1	PSC_I	CUL3
0.504392	0.275018	0.128	0.043	1	PSC_I	POLR2C
0.504489	0.402389	0.128	0.043	1	PSC_I	SOCS4
0.50477	0.328855	0.128	0.043	1	PSC_I	PSPC1
0.504909	-0.362225	0.064	0.13	1	PSC_NI	MSL1
0.504934	0.352065	0.128	0.043	1	PSC_I	LSM10
0.505568	0.309518	0.128	0.043	1	PSC_I	ADRM1
0.505612	0.373966	0.128	0.043	1	PSC_I	TUSC2
0.505668	0.333347	0.128	0.043	1	PSC_I	ZNF326
0.50595	0.257671	0.128	0.043	1	PSC_I	ANAPC1
0.506101	0.336237	0.128	0.043	1	PSC_I	TAB3
0.506303	0.386302	0.128	0.043	1	PSC_I	BLVRB
0.506408	0.394755	0.128	0.043	1	PSC_I	AL133453.1
0.506456	0.372291	0.128	0.043	1	PSC_I	YIF1A
0.506682	0.359087	0.128	0.043	1	PSC_I	SMAD3
0.506695	-0.318924	0.255	0.391	1	PSC_NI	KTN1
0.50671	0.394681	0.128	0.043	1	PSC_I	KLC1
0.506869	-0.36469	0.17	0.261	1	PSC_NI	SMU1
0.506896	0.4986	0.128	0.043	1	PSC_I	PLIN2
0.506923	0.356026	0.128	0.043	1	PSC_I	CCNY
0.507031	0.34835	0.128	0.043	1	PSC_I	CXXC5
0.507234	0.310977	0.128	0.043	1	PSC_I	FAM122A
0.50727	0.277989	0.128	0.043	1	PSC_I	ZNF614
0.507365	0.331991	0.128	0.043	1	PSC_I	GSE1
0.507391	0.453869	0.128	0.043	1	PSC_I	IL27RA
0.507398	0.411792	0.128	0.043	1	PSC_I	WWP1
0.507399	0.402524	0.128	0.043	1	PSC_I	SYK
0.50743	0.341613	0.128	0.043	1	PSC_I	TMEM203
0.507438	0.294379	0.128	0.043	1	PSC_I	POLR2I
0.50756	0.340323	0.128	0.043	1	PSC_I	NOL8
0.507617	0.320165	0.128	0.043	1	PSC_I	SDE2
0.507671	0.300866	0.128	0.043	1	PSC_I	HARS
0.507697	0.389374	0.128	0.043	1	PSC_I	EDEM2
0.507724	0.354655	0.128	0.043	1	PSC_I	MPHOSPH6
0.507752	0.263474	0.128	0.043	1	PSC_I	DNAJC10
0.507756	0.400941	0.128	0.043	1	PSC_I	SMIM10L1
0.507765	0.352634	0.128	0.043	1	PSC_I	TCEAL8
0.50777	0.323499	0.128	0.043	1	PSC_I	TMEM64
0.507773	0.360927	0.128	0.043	1	PSC_I	SOS1
0.50989	-0.307205	0.106	0.13	1	PSC_NI	TBC1D20
0.509952	-0.314681	0.106	0.13	1	PSC_NI	FBXW5
0.510669	0.425809	0.447	0.304	1	PSC_I	PPP1R12A
0.510811	-0.403185	0.085	0.174	1	PSC_NI	AGPS
0.512841	0.402373	0.745	0.696	1	PSC_I	FUS
0.512987	-0.444096	0.213	0.261	1	PSC_NI	SF3B2
0.513184	0.336981	0.681	0.609	1	PSC_I	CD99
0.513271	0.829574	0.319	0.217	1	PSC_I	KLRC1
0.514174	0.570545	0.234	0.13	1	PSC_I	HNRNPL
0.514713	0.408035	0.574	0.522	1	PSC_I	TRBC1
0.514965	-0.350888	0.085	0.13	1	PSC_NI	CCNC
0.5157	-0.457371	0.106	0.174	1	PSC_NI	FAM89B
0.516006	-0.385793	0.064	0.13	1	PSC_NI	APP
0.516269	-0.365668	0.064	0.13	1	PSC_NI	SLC35D2
0.516474	-0.443031	0.106	0.13	1	PSC_NI	RCOR3
0.517112	0.438133	0.574	0.435	1	PSC_I	COX6B1
0.517457	-0.319706	0.149	0.174	1	PSC_NI	RPN1
0.517528	0.46384	0.234	0.13	1	PSC_I	ZFAND2A
0.518254	-0.318363	0.106	0.13	1	PSC_NI	TCF12
0.518625	-0.411935	0.106	0.174	1	PSC_NI	SZRD1
0.518771	-0.545634	0.085	0.174	1	PSC_NI	DUS1L
0.519518	-0.410082	0.085	0.174	1	PSC_NI	OAS2
0.519762	-0.258876	0.149	0.261	1	PSC_NI	ATXN1
0.519856	-0.258629	0.191	0.174	1	PSC_NI	CHURC1
0.520244	-0.35342	0.128	0.217	1	PSC_NI	MED13L
0.520935	0.445232	0.128	0.087	1	PSC_I	ARHGEF6
0.52103	-0.544219	0.17	0.261	1	PSC_NI	SLC39A10
0.521473	-0.251212	0.085	0.174	1	PSC_NI	USP14
0.522128	-0.331743	0.128	0.13	1	PSC_NI	SH3GLB1
0.52224	0.638374	0.277	0.174	1	PSC_I	SPON2
0.522285	-0.505366	0.064	0.13	1	PSC_NI	KRT81
0.522496	-0.362867	0.149	0.217	1	PSC_NI	GPR183
0.522499	0.454224	0.298	0.174	1	PSC_I	CIR1
0.523235	0.487595	0.277	0.174	1	PSC_I	GPSM3
0.523497	0.458554	0.532	0.391	1	PSC_I	RAN
0.523652	0.326023	0.34	0.217	1	PSC_I	NR4A3
0.524282	-0.384609	0.383	0.435	1	PSC_NI	CD74
0.524837	-0.341008	0.17	0.217	1	PSC_NI	NFYB
0.524908	-0.369225	0.085	0.174	1	PSC_NI	GPATCH2
0.525275	-0.346273	0.085	0.174	1	PSC_NI	UTP6
0.525991	-0.265388	0.319	0.304	1	PSC_NI	BLOC1S1
0.526578	-0.448293	0.085	0.174	1	PSC_NI	NUP62
0.528665	0.404423	0.532	0.391	1	PSC_I	COX7A2
0.528996	-0.305788	0.149	0.174	1	PSC_NI	MED28
0.529221	0.462365	0.234	0.13	1	PSC_I	MED13
0.529315	-0.266099	0.085	0.174	1	PSC_NI	BLOC1S6
0.529906	-0.328187	0.298	0.435	1	PSC_NI	TSTD1
0.529946	-0.280145	0.468	0.478	1	PSC_NI	BRD2
0.530289	-0.391794	0.383	0.478	1	PSC_NI	TRMT112
0.5306	0.419371	0.234	0.13	1	PSC_I	CCDC12
0.531293	-0.372805	0.298	0.435	1	PSC_NI	SMAP2
0.531542	0.492737	0.213	0.13	1	PSC_I	CCDC82
0.532419	0.271983	0.383	0.261	1	PSC_I	AAK1
0.532574	-0.364055	0.064	0.13	1	PSC_NI	ABCB1
0.533334	0.449744	0.213	0.13	1	PSC_I	CEP350
0.533464	0.317778	0.574	0.435	1	PSC_I	TMBIM6
0.534591	0.500303	0.213	0.13	1	PSC_I	TGFBR3
0.534995	0.477958	0.255	0.174	1	PSC_I	PPP1R15B
0.536127	-0.354868	0.17	0.217	1	PSC_NI	MED30
0.536652	-0.297174	0.17	0.217	1	PSC_NI	TMC6
0.536815	-0.528995	0.277	0.304	1	PSC_NI	PSMB2
0.536826	-0.404465	0.064	0.13	1	PSC_NI	PCED1B
0.536973	0.435606	0.106	0.043	1	PSC_I	ZNF720
0.537101	-0.366036	0.064	0.13	1	PSC_NI	USP28
0.538372	0.268585	0.383	0.261	1	PSC_I	LAPTM5
0.538378	-0.351921	0.532	0.652	1	PSC_NI	IFNG
0.539072	0.320137	0.234	0.13	1	PSC_I	EP300
0.539995	-0.349714	0.149	0.261	1	PSC_NI	LENG8
0.540965	-0.30637	0.085	0.13	1	PSC_NI	PQLC3
0.541026	-0.447964	0.362	0.435	1	PSC_NI	CD3D
0.541489	-0.302175	0.191	0.174	1	PSC_NI	RNPS1
0.542134	0.418089	0.34	0.217	1	PSC_I	LCP2
0.54451	0.459783	0.383	0.261	1	PSC_I	CAPZB
0.544988	-0.430949	0.213	0.217	1	PSC_NI	RHOF
0.545115	-0.376937	0.128	0.174	1	PSC_NI	RNF149
0.545873	-0.397882	0.085	0.174	1	PSC_NI	LRRC75A
0.546476	-0.366698	0.085	0.174	1	PSC_NI	AC114760.2
0.546494	-0.469039	0.17	0.261	1	PSC_NI	LYPLA1
0.547104	0.431571	0.234	0.13	1	PSC_I	WDR33
0.547119	0.364052	0.34	0.217	1	PSC_I	LMO4
0.547189	-0.394393	0.468	0.522	1	PSC_NI	BZW1
0.548545	0.381952	0.106	0.043	1	PSC_I	ACTR10
0.548598	-0.363183	0.277	0.391	1	PSC_NI	IDI1
0.548654	-0.368939	0.064	0.13	1	PSC_NI	LYRM1
0.548845	0.289528	0.234	0.13	1	PSC_I	SNRPF
0.549079	-0.428614	0.34	0.435	1	PSC_NI	DOCK8
0.549251	-0.571505	0.383	0.435	1	PSC_NI	LITAF
0.549278	-0.278621	0.085	0.13	1	PSC_NI	TADA3
0.550462	-0.333866	0.191	0.261	1	PSC_NI	PTBP1
0.550725	-0.316906	0.085	0.174	1	PSC_NI	ZCCHC2
0.551371	0.309261	0.234	0.13	1	PSC_I	RNF169
0.551469	-0.367895	0.128	0.174	1	PSC_NI	SMAD2
0.551648	-0.463209	0.106	0.174	1	PSC_NI	RNF139
0.551675	0.595665	0.213	0.13	1	PSC_I	YTHDC1
0.551696	-0.371261	0.191	0.304	1	PSC_NI	NIPBL
0.552084	-0.342227	0.766	0.783	1	PSC_NI	NR4A2
0.553913	0.438924	0.234	0.304	1	PSC_I	CEBPD
0.554821	-0.701812	0.213	0.304	1	PSC_NI	TNFRSF18
0.555697	-0.355098	0.085	0.174	1	PSC_NI	TRIM52
0.556159	-0.293232	0.319	0.391	1	PSC_NI	NDUFB11
0.556277	0.254307	0.17	0.087	1	PSC_I	TPGS2
0.556292	-0.272124	0.085	0.174	1	PSC_NI	MIA3
0.556549	-0.282552	0.085	0.174	1	PSC_NI	GLRX3
0.556603	-0.374326	0.085	0.174	1	PSC_NI	GPATCH4
0.556767	-0.367259	0.085	0.174	1	PSC_NI	TNFRSF4
0.556792	0.344921	0.234	0.13	1	PSC_I	LARP7
0.557041	0.463073	0.234	0.13	1	PSC_I	AGO2
0.557224	0.303667	0.234	0.13	1	PSC_I	YIPF4
0.557477	-0.528745	0.213	0.304	1	PSC_NI	BCL11B
0.558985	-0.41144	0.489	0.565	1	PSC_NI	COX6C
0.559047	-0.378054	0.085	0.13	1	PSC_NI	ITGB3BP
0.55969	0.415787	0.234	0.13	1	PSC_I	HNRNPA0
0.560185	-0.379395	0.085	0.174	1	PSC_NI	CASC4
0.560355	-0.305249	0.085	0.174	1	PSC_NI	NUP107
0.560423	-0.443323	0.064	0.13	1	PSC_NI	KIR2DL1
0.561006	-0.513232	0.234	0.304	1	PSC_NI	NDUFA3
0.561094	0.435382	0.787	0.696	1	PSC_I	DNAJA1
0.561239	0.443262	0.17	0.087	1	PSC_I	BTF3L4
0.561957	-0.355293	0.085	0.174	1	PSC_NI	YBX3
0.56208	-0.344967	0.277	0.348	1	PSC_NI	SMCHD1
0.56221	-0.448789	0.106	0.174	1	PSC_NI	TVP23B
0.562463	0.616153	0.426	0.304	1	PSC_I	YME1L1
0.563603	0.434778	0.255	0.174	1	PSC_I	SACM1L
0.563638	0.259908	0.383	0.261	1	PSC_I	CD47
0.563673	0.348577	0.234	0.13	1	PSC_I	RICTOR
0.564424	-0.372362	0.064	0.13	1	PSC_NI	GRHPR
0.564791	-0.400891	0.277	0.348	1	PSC_NI	SPN
0.565565	-0.346743	0.128	0.13	1	PSC_NI	NIPA2
0.56579	0.372658	0.17	0.087	1	PSC_I	ATF2
0.566043	0.424987	0.511	0.391	1	PSC_I	PNN
0.566649	0.365511	0.766	0.652	1	PSC_I	CYBA
0.566756	-0.352753	0.17	0.217	1	PSC_NI	IGHM
0.566878	-0.345679	0.085	0.174	1	PSC_NI	SLFN13
0.566901	-0.28084	0.681	0.739	1	PSC_NI	IL32
0.567648	0.437102	0.106	0.043	1	PSC_I	TOPORS
0.567814	-0.253651	0.298	0.261	1	PSC_NI	KLRC2
0.568455	-0.306333	0.191	0.304	1	PSC_NI	VBP1
0.569162	-0.298238	0.128	0.174	1	PSC_NI	OLA1
0.569347	0.45746	0.383	0.261	1	PSC_I	MATK
0.570367	-0.251319	0.213	0.217	1	PSC_NI	ATP2B1
0.570653	0.380649	0.234	0.13	1	PSC_I	NDUFA6
0.570982	-0.309078	0.17	0.217	1	PSC_NI	GSTO1
0.571761	-0.340299	0.17	0.217	1	PSC_NI	SMARCA2
0.572577	-0.349536	0.128	0.217	1	PSC_NI	UBA2
0.573258	0.332053	0.234	0.13	1	PSC_I	CNPY3
0.573382	-0.347986	0.085	0.13	1	PSC_NI	HNRNPH2
0.573695	-0.361404	0.723	0.783	1	PSC_NI	CCL4
0.574453	0.281399	0.17	0.087	1	PSC_I	VDAC3
0.574475	0.27009	0.277	0.174	1	PSC_I	CACYBP
0.574838	-0.462359	0.064	0.13	1	PSC_NI	SIRT1
0.57554	0.416607	0.106	0.043	1	PSC_I	SNF8
0.575842	0.776612	0.234	0.217	1	PSC_I	IER3
0.576576	0.38713	0.149	0.087	1	PSC_I	RASGRP2
0.576752	0.390308	0.234	0.13	1	PSC_I	TMEM120B
0.5769	0.429508	0.234	0.13	1	PSC_I	TAP1
0.577618	0.36966	0.234	0.13	1	PSC_I	ALG13
0.577925	0.363361	0.234	0.13	1	PSC_I	ZAP70
0.577942	0.429164	0.234	0.13	1	PSC_I	STARD3NL
0.57837	0.376573	0.234	0.13	1	PSC_I	PSAP
0.578393	-0.398655	0.191	0.304	1	PSC_NI	CRIP1
0.57847	0.40879	0.234	0.13	1	PSC_I	NABP1
0.578677	-0.259419	0.213	0.261	1	PSC_NI	MED10
0.578842	-0.296558	0.17	0.217	1	PSC_NI	CCT8
0.578924	0.414724	0.234	0.13	1	PSC_I	WDR26
0.579211	0.345269	0.234	0.13	1	PSC_I	PPP1CC
0.579329	-0.387527	0.191	0.304	1	PSC_NI	LBR
0.57944	-0.427248	0.064	0.13	1	PSC_NI	SIAH1
0.580137	-0.417162	0.106	0.174	1	PSC_NI	CEP57
0.581317	0.348189	0.106	0.043	1	PSC_I	GBP3
0.581582	0.349684	0.106	0.043	1	PSC_I	RBMX2
0.582072	-0.368311	0.106	0.174	1	PSC_NI	ARL6IP6
0.582126	-0.361753	0.064	0.13	1	PSC_NI	TMEM245
0.582286	0.419809	0.106	0.043	1	PSC_I	AGL
0.582362	-0.450988	0.17	0.174	1	PSC_NI	ADD3
0.585625	0.360944	0.383	0.304	1	PSC_I	CLDND1
0.585799	0.377086	0.106	0.043	1	PSC_I	ATP11B
0.585873	-0.363222	0.128	0.174	1	PSC_NI	PER1
0.587299	-0.460922	0.064	0.13	1	PSC_NI	PDK3
0.588176	-0.425012	0.149	0.217	1	PSC_NI	TMEM147
0.588546	-0.356315	0.064	0.13	1	PSC_NI	PHF1
0.588794	0.344871	0.383	0.261	1	PSC_I	PRDX5
0.588817	0.462661	0.277	0.174	1	PSC_I	IKZF1
0.589443	0.287049	0.17	0.087	1	PSC_I	HERC1
0.589597	-0.322443	0.149	0.174	1	PSC_NI	A1BG
0.589932	-0.286486	0.128	0.174	1	PSC_NI	ARFGEF1
0.591305	0.358061	0.149	0.087	1	PSC_I	UBE2G1
0.591851	-0.323797	0.191	0.217	1	PSC_NI	KCNQ1OT1
0.592833	-0.492018	0.085	0.13	1	PSC_NI	JAZF1
0.593694	-0.378811	0.362	0.478	1	PSC_NI	TRBC2
0.59379	0.416821	0.957	0.957	1	PSC_I	FOS
0.594044	0.407885	0.617	0.522	1	PSC_I	CYCS
0.594068	-0.337604	0.064	0.13	1	PSC_NI	CDC14A
0.594359	0.36199	0.106	0.043	1	PSC_I	CBL
0.594468	0.288468	0.638	0.522	1	PSC_I	RAP1B
0.594589	-0.3623	0.106	0.174	1	PSC_NI	TNFRSF1A
0.595167	0.32068	0.106	0.043	1	PSC_I	GALNT3
0.595251	0.433713	0.213	0.13	1	PSC_I	PSMC5
0.595284	0.304801	0.638	0.522	1	PSC_I	MSN
0.595948	0.370345	0.106	0.043	1	PSC_I	MCRIP2
0.596162	-0.353719	0.064	0.13	1	PSC_NI	EXOC4
0.596252	-0.333529	0.064	0.13	1	PSC_NI	PANK3
0.596406	-0.340045	0.064	0.13	1	PSC_NI	TTTY15
0.596585	-0.352809	0.17	0.261	1	PSC_NI	KDELR2
0.596639	0.334054	0.106	0.043	1	PSC_I	FXN
0.596894	0.283907	0.17	0.087	1	PSC_I	VGLL4
0.597144	-0.254916	0.234	0.348	1	PSC_NI	RAB2A
0.597518	0.457832	0.277	0.174	1	PSC_I	EWSR1
0.597833	0.442273	0.17	0.087	1	PSC_I	EIF3J
0.598023	0.508556	0.191	0.217	1	PSC_I	GADD45A
0.598268	-0.360314	0.064	0.13	1	PSC_NI	PCID2
0.598279	0.273169	0.277	0.174	1	PSC_I	JPT1
0.598786	0.433091	0.17	0.087	1	PSC_I	AFF4
0.599448	-0.309212	0.064	0.13	1	PSC_NI	ENDOG
0.599752	0.272863	0.106	0.043	1	PSC_I	MMP25-AS1
0.600398	0.406058	0.17	0.087	1	PSC_I	SPATA13
0.600494	0.270943	0.17	0.087	1	PSC_I	TROVE2
0.600776	0.327611	0.106	0.043	1	PSC_I	XPOT
0.600883	0.469334	0.319	0.217	1	PSC_I	TLE4
0.601007	0.38184	0.17	0.13	1	PSC_I	NCAM1
0.601456	-0.310359	0.298	0.391	1	PSC_NI	ARPC4
0.60179	-0.434527	0.17	0.261	1	PSC_NI	ITCH
0.602359	0.376536	0.128	0.087	1	PSC_I	BTBD7
0.602673	0.331785	0.106	0.043	1	PSC_I	NSD2
0.602932	0.523173	0.17	0.087	1	PSC_I	IL16
0.60392	-0.350208	0.128	0.217	1	PSC_NI	ARIH2
0.603927	0.280523	0.17	0.087	1	PSC_I	ACSL4
0.604012	-0.354256	0.34	0.391	1	PSC_NI	EIF3H
0.604417	0.428999	0.426	0.304	1	PSC_I	RORA
0.604489	0.507297	0.17	0.087	1	PSC_I	ICAM2
0.60497	0.494466	0.426	0.304	1	PSC_I	MAP3K8
0.605254	0.251651	0.17	0.087	1	PSC_I	BAG5
0.60569	0.280882	0.277	0.174	1	PSC_I	MAX
0.605723	-0.297525	0.064	0.13	1	PSC_NI	PSME3
0.607525	-0.342184	0.17	0.261	1	PSC_NI	SMAD5
0.607895	0.309836	0.106	0.043	1	PSC_I	POMGNT1
0.608222	-0.359126	0.128	0.217	1	PSC_NI	MBD4
0.608928	0.554128	0.617	0.522	1	PSC_I	KLF2
0.609238	-0.352089	0.128	0.217	1	PSC_NI	ZNF830
0.6093	-0.34709	0.128	0.13	1	PSC_NI	MEA1
0.609432	1.35281	0.362	0.261	1	PSC_I	CCL3L1
0.610361	0.384139	0.596	0.478	1	PSC_I	RSRP1
0.610557	0.263874	0.17	0.087	1	PSC_I	TSPAN3
0.61097	0.369103	0.277	0.174	1	PSC_I	OTUD6B-AS1
0.611142	0.333341	0.106	0.043	1	PSC_I	COG5
0.611353	0.369423	0.34	0.261	1	PSC_I	ZNF207
0.611524	0.371385	0.106	0.043	1	PSC_I	SNRPA
0.612188	0.350042	0.404	0.348	1	PSC_I	PDIA3
0.61294	-0.337478	0.128	0.217	1	PSC_NI	GPS2
0.612952	0.366427	0.17	0.087	1	PSC_I	LSM4
0.614018	-0.30206	0.191	0.217	1	PSC_NI	SFT2D1
0.614667	0.279133	0.17	0.087	1	PSC_I	UBL3
0.615132	0.362776	0.106	0.043	1	PSC_I	PDIA4
0.615338	0.280913	0.106	0.043	1	PSC_I	WIPI2
0.616288	0.397511	0.17	0.087	1	PSC_I	COQ10B
0.616362	-0.37841	0.106	0.174	1	PSC_NI	CAPRIN1
0.616714	0.385113	0.106	0.043	1	PSC_I	PYCR2
0.617528	-0.336274	0.404	0.522	1	PSC_NI	SF1
0.617584	0.325952	0.213	0.174	1	PSC_I	UHMK1
0.618103	-0.369061	0.064	0.13	1	PSC_NI	ANKH
0.618316	0.355527	0.149	0.087	1	PSC_I	BUD31
0.61886	-0.314723	0.064	0.13	1	PSC_NI	MBIP
0.619182	0.289124	0.213	0.217	1	PSC_I	ATRAID
0.619366	0.273831	0.17	0.087	1	PSC_I	CREBBP
0.619688	0.346329	0.426	0.391	1	PSC_I	PPP1R10
0.6206	0.267052	0.17	0.087	1	PSC_I	GOPC
0.620768	0.359958	0.17	0.087	1	PSC_I	TGIF1
0.620784	-0.283834	0.085	0.13	1	PSC_NI	RABGAP1
0.621206	0.313373	0.17	0.087	1	PSC_I	NME1
0.621221	-0.34831	0.128	0.217	1	PSC_NI	RHOB
0.621332	0.310352	0.17	0.087	1	PSC_I	POP5
0.621615	0.276712	0.17	0.087	1	PSC_I	FAM96A
0.622041	0.295257	0.17	0.087	1	PSC_I	NUP58
0.622191	0.284318	0.17	0.087	1	PSC_I	DPM3
0.622654	-0.282361	0.128	0.174	1	PSC_NI	CCNK
0.622733	0.328936	0.106	0.043	1	PSC_I	NAA25
0.622871	0.361416	0.17	0.087	1	PSC_I	DUSP10
0.623026	0.349986	0.17	0.087	1	PSC_I	ZNF33A
0.623308	-0.287303	0.34	0.391	1	PSC_NI	TPM4
0.623423	-0.34386	0.128	0.217	1	PSC_NI	NRBF2
0.623502	0.268141	0.936	0.913	1	PSC_I	DUSP1
0.624606	0.291733	0.106	0.043	1	PSC_I	NUDT1
0.625065	0.373947	0.17	0.087	1	PSC_I	ATP1B1
0.625766	0.346913	0.106	0.043	1	PSC_I	STYX
0.625997	-0.264186	0.128	0.217	1	PSC_NI	SURF4
0.626023	0.410792	0.277	0.174	1	PSC_I	KIF2A
0.626091	0.331765	0.17	0.087	1	PSC_I	ZNF791
0.626382	0.440268	0.277	0.174	1	PSC_I	LSM3
0.626455	-0.328112	0.383	0.435	1	PSC_NI	CAPZA1
0.626592	-0.310829	0.085	0.13	1	PSC_NI	GRIPAP1
0.626936	0.471838	0.17	0.087	1	PSC_I	KLF9
0.627106	-0.317221	0.064	0.13	1	PSC_NI	USB1
0.627174	0.350394	0.106	0.043	1	PSC_I	C19orf12
0.627354	0.268899	0.17	0.087	1	PSC_I	RIN3
0.627663	0.329332	0.277	0.174	1	PSC_I	PRDX6
0.627898	-0.376735	0.106	0.174	1	PSC_NI	NIP7
0.629247	0.419147	0.149	0.087	1	PSC_I	CLNS1A
0.629339	0.38661	0.277	0.174	1	PSC_I	PITHD1
0.629762	-0.331982	0.617	0.696	1	PSC_NI	ARL4C
0.630725	0.275711	0.277	0.174	1	PSC_I	NDUFV2
0.630998	0.37335	0.277	0.174	1	PSC_I	C1GALT1
0.631457	0.3556	0.277	0.174	1	PSC_I	CDC26
0.631984	0.274168	0.106	0.043	1	PSC_I	CEP126
0.632381	-0.319827	0.064	0.13	1	PSC_NI	ANKRD13A
0.632441	-0.3007	0.106	0.174	1	PSC_NI	PTTG1
0.634009	0.251896	0.106	0.043	1	PSC_I	HBS1L
0.634013	0.283258	0.106	0.043	1	PSC_I	INTS2
0.634067	0.278123	0.106	0.043	1	PSC_I	AL118516.1
0.634465	0.282245	0.106	0.043	1	PSC_I	AP3B1
0.634895	0.321157	0.106	0.043	1	PSC_I	FBXO9
0.635109	-0.288951	0.766	0.783	1	PSC_NI	SRSF7
0.635375	0.262461	0.106	0.043	1	PSC_I	TSTA3
0.635395	-0.30906	0.128	0.217	1	PSC_NI	RAB6A
0.635412	-0.355443	0.064	0.13	1	PSC_NI	RBM4
0.635613	0.458795	0.255	0.174	1	PSC_I	PTPRA
0.636582	0.283638	0.106	0.043	1	PSC_I	HES4
0.636805	-0.281585	0.085	0.13	1	PSC_NI	TRAPPC3
0.637271	0.263796	0.106	0.043	1	PSC_I	RBM28
0.638327	-0.284222	0.128	0.217	1	PSC_NI	PSMD7
0.638654	-0.266655	0.702	0.739	1	PSC_NI	SRP14
0.638726	-0.348776	0.298	0.391	1	PSC_NI	NSA2
0.638942	0.279575	0.213	0.13	1	PSC_I	MXD1
0.639247	0.448148	0.106	0.043	1	PSC_I	WASHC3
0.639269	-0.370359	0.149	0.217	1	PSC_NI	RHOC
0.639319	0.259736	0.106	0.043	1	PSC_I	UNG
0.640485	0.260102	0.106	0.087	1	PSC_I	ACSS1
0.641168	0.612904	0.213	0.13	1	PSC_I	LPP
0.642978	0.421345	0.106	0.043	1	PSC_I	LCORL
0.643678	-0.308761	0.064	0.13	1	PSC_NI	CCNB1IP1
0.643834	-0.441879	0.064	0.13	1	PSC_NI	FAM192A
0.643937	0.283061	0.106	0.043	1	PSC_I	TPP1
0.644156	0.281517	0.106	0.043	1	PSC_I	NUDT21
0.644213	0.264327	0.106	0.043	1	PSC_I	DCTN6
0.644609	0.278594	0.106	0.043	1	PSC_I	PARP4
0.64473	-0.320468	0.319	0.391	1	PSC_NI	TGFB1
0.645429	-0.314552	0.064	0.13	1	PSC_NI	KLHDC4
0.645475	0.436447	0.149	0.087	1	PSC_I	PILRB
0.645662	0.307355	0.106	0.043	1	PSC_I	PHF5A
0.645837	0.266323	0.106	0.043	1	PSC_I	C22orf39
0.645985	-0.304316	0.17	0.261	1	PSC_NI	PTPN1
0.647118	0.27483	0.106	0.043	1	PSC_I	IP6K2
0.647216	0.285111	0.106	0.043	1	PSC_I	AC087239.1
0.647467	0.292497	0.106	0.043	1	PSC_I	ECI1
0.647667	0.286243	0.106	0.043	1	PSC_I	LTV1
0.647791	0.259475	0.106	0.043	1	PSC_I	C1orf122
0.64795	0.323801	0.106	0.043	1	PSC_I	KIAA1468
0.648207	0.29794	0.106	0.043	1	PSC_I	SRGAP3
0.648309	0.391788	0.106	0.043	1	PSC_I	OSBP
0.648565	-0.250589	0.213	0.304	1	PSC_NI	GOLGA4
0.648574	0.264554	0.106	0.043	1	PSC_I	RNF138
0.648597	0.430705	0.128	0.087	1	PSC_I	GLRX
0.648616	0.286597	0.106	0.043	1	PSC_I	GRAP2
0.648649	0.405081	0.106	0.043	1	PSC_I	THOC1
0.648719	0.361071	0.106	0.043	1	PSC_I	CCDC50
0.648902	0.310927	0.106	0.043	1	PSC_I	DDX1
0.649259	0.286869	0.106	0.043	1	PSC_I	PAG1
0.649327	-0.346927	0.064	0.13	1	PSC_NI	TCIRG1
0.649394	0.280004	0.106	0.043	1	PSC_I	GTF2F1
0.649424	0.307685	0.106	0.043	1	PSC_I	CASP2
0.649943	-0.276223	0.191	0.261	1	PSC_NI	EBLN3P
0.650325	0.292721	0.106	0.043	1	PSC_I	GON7
0.650797	-0.326931	0.106	0.174	1	PSC_NI	NFKB2
0.651313	-0.350786	0.085	0.13	1	PSC_NI	KIAA0232
0.652094	-0.256247	0.064	0.13	1	PSC_NI	ISY1
0.652267	0.274031	0.106	0.043	1	PSC_I	UBR4
0.652524	-0.294511	0.064	0.13	1	PSC_NI	ADIPOR2
0.652568	0.250428	0.106	0.043	1	PSC_I	DCUN1D1
0.652573	-0.376284	0.149	0.217	1	PSC_NI	TRIP12
0.65265	0.377382	0.106	0.043	1	PSC_I	LYRM2
0.652697	-0.289845	1	1	1	PSC_NI	RPL34
0.652876	0.250706	0.106	0.043	1	PSC_I	TSC1
0.652901	0.304645	0.106	0.043	1	PSC_I	RUFY1
0.653252	0.251792	0.106	0.043	1	PSC_I	DNPH1
0.653371	0.290586	0.106	0.043	1	PSC_I	NFYC
0.653438	0.255105	0.106	0.043	1	PSC_I	TGIF2
0.653658	0.265889	0.106	0.043	1	PSC_I	MGST1
0.653681	0.261034	0.106	0.043	1	PSC_I	AC016831.1
0.653683	0.31731	0.106	0.043	1	PSC_I	PIGP
0.653795	0.290951	0.106	0.043	1	PSC_I	MYD88
0.653796	0.36417	0.404	0.304	1	PSC_I	IVNS1ABP
0.65391	0.258126	0.106	0.043	1	PSC_I	TDG
0.654085	0.343381	0.106	0.043	1	PSC_I	PLGRKT
0.654198	0.360141	0.106	0.043	1	PSC_I	L3MBTL3
0.654203	0.25984	0.106	0.043	1	PSC_I	METTL15
0.654267	0.313729	0.106	0.043	1	PSC_I	IQCB1
0.654716	0.397788	0.213	0.13	1	PSC_I	IRF8
0.655537	-0.342279	0.064	0.13	1	PSC_NI	IKBKB
0.65577	0.29787	0.255	0.174	1	PSC_I	PRDM1
0.656072	-0.284381	0.064	0.13	1	PSC_NI	HUS1
0.656939	0.526201	0.319	0.217	1	PSC_I	KDM5A
0.658662	-0.315712	0.085	0.13	1	PSC_NI	CCPG1
0.659096	-0.384694	0.191	0.261	1	PSC_NI	NAMPT
0.659294	-0.318838	0.149	0.217	1	PSC_NI	MKNK2
0.659414	-0.250228	0.064	0.13	1	PSC_NI	ZNF480
0.659791	-0.338059	0.34	0.435	1	PSC_NI	STOM
0.659869	-0.254131	0.064	0.13	1	PSC_NI	CHSY1
0.660104	0.434624	0.34	0.261	1	PSC_I	EID1
0.660561	0.373355	0.234	0.174	1	PSC_I	SPTAN1
0.662575	-0.279247	0.383	0.478	1	PSC_NI	PDCD4
0.663033	0.340929	0.213	0.13	1	PSC_I	GRB2
0.663203	-0.286313	0.064	0.13	1	PSC_NI	CC2D1A
0.66374	-0.274598	0.064	0.13	1	PSC_NI	OSER1
0.663756	-0.262189	0.064	0.13	1	PSC_NI	IVD
0.664053	0.35787	0.319	0.217	1	PSC_I	TRAF3IP3
0.664423	-0.251371	0.064	0.13	1	PSC_NI	RBM42
0.664581	-0.354214	0.191	0.217	1	PSC_NI	EEF1E1
0.664748	-0.261268	0.064	0.13	1	PSC_NI	UBE2Z
0.664814	-0.262011	0.064	0.13	1	PSC_NI	DXO
0.66483	-0.264686	0.17	0.217	1	PSC_NI	PLEKHJ1
0.665077	0.406615	0.191	0.13	1	PSC_I	CLTA
0.666935	0.343357	0.149	0.087	1	PSC_I	SSR1
0.668532	0.376257	0.128	0.087	1	PSC_I	POGZ
0.66959	0.430332	0.362	0.261	1	PSC_I	RSF1
0.670209	0.468498	0.149	0.087	1	PSC_I	GLTP
0.670221	-0.285547	0.085	0.13	1	PSC_NI	PPTC7
0.671602	0.393806	0.149	0.087	1	PSC_I	FNIP1
0.671623	-0.332923	0.234	0.261	1	PSC_NI	ZC3H15
0.672057	0.342953	0.255	0.174	1	PSC_I	LAT
0.673766	-0.314029	0.085	0.13	1	PSC_NI	SNRPN
0.673823	0.312186	0.149	0.087	1	PSC_I	NPIPB5
0.674513	0.348664	0.149	0.087	1	PSC_I	C4orf48
0.675115	-0.279837	0.085	0.13	1	PSC_NI	LRRFIP2
0.676401	0.288448	0.319	0.304	1	PSC_I	ATF4
0.676855	-0.297614	0.468	0.565	1	PSC_NI	APRT
0.677213	0.303601	0.128	0.13	1	PSC_I	ADRB2
0.677554	-0.294448	0.191	0.261	1	PSC_NI	ARIH1
0.677637	0.302821	0.404	0.348	1	PSC_I	COPS9
0.678221	-0.345173	0.34	0.391	1	PSC_NI	GTF3A
0.678975	-0.314477	0.106	0.13	1	PSC_NI	SDF2
0.679738	0.25439	0.213	0.13	1	PSC_I	ATP5F1A
0.680965	-0.289806	0.936	0.957	1	PSC_NI	FTL
0.68168	-0.255632	0.17	0.261	1	PSC_NI	MRPL33
0.68185	-0.321849	0.106	0.174	1	PSC_NI	MUC20-OT1
0.681857	-0.387247	0.085	0.13	1	PSC_NI	EIF5A2
0.682296	-0.276825	0.213	0.304	1	PSC_NI	DPP7
0.683471	-0.287576	0.277	0.304	1	PSC_NI	CSRNP1
0.683949	0.329773	0.128	0.087	1	PSC_I	ANKLE2
0.6848	-0.319216	0.106	0.174	1	PSC_NI	COA4
0.684969	-0.2963	0.234	0.304	1	PSC_NI	KIAA1109
0.685868	-0.269351	0.128	0.174	1	PSC_NI	SLK
0.686057	-0.414577	0.128	0.174	1	PSC_NI	DPY30
0.686478	-0.267836	0.085	0.13	1	PSC_NI	UBA3
0.686841	-0.311122	0.085	0.13	1	PSC_NI	MRPL13
0.687428	-0.454507	0.106	0.174	1	PSC_NI	LLGL2
0.687436	0.322448	0.426	0.348	1	PSC_I	DNAJC8
0.687772	0.368913	0.128	0.087	1	PSC_I	ECHS1
0.688008	0.276564	0.362	0.261	1	PSC_I	OGA
0.688125	-0.351648	0.298	0.348	1	PSC_NI	C1orf56
0.688343	-0.257628	0.085	0.13	1	PSC_NI	MAPK6
0.691104	0.330859	0.213	0.13	1	PSC_I	RAB21
0.691144	-0.256542	0.426	0.522	1	PSC_NI	HSPA5
0.691365	0.414004	0.362	0.261	1	PSC_I	SRSF11
0.692072	-0.308548	0.106	0.174	1	PSC_NI	DDRGK1
0.692487	-0.252073	0.234	0.304	1	PSC_NI	FAM177A1
0.692787	-0.409083	0.191	0.261	1	PSC_NI	EIF5B
0.693146	0.290178	0.213	0.13	1	PSC_I	C19orf70
0.693344	0.51382	0.213	0.13	1	PSC_I	THOC2
0.693438	-0.266284	0.128	0.174	1	PSC_NI	MAN1A1
0.693522	0.262873	0.213	0.13	1	PSC_I	EIF6
0.693703	-0.31541	0.106	0.174	1	PSC_NI	RRP36
0.694329	0.34042	0.213	0.13	1	PSC_I	PCNX1
0.695339	0.299561	0.213	0.13	1	PSC_I	FASLG
0.695928	0.394719	0.298	0.217	1	PSC_I	DERL1
0.695982	0.297178	0.213	0.13	1	PSC_I	SAT2
0.696211	-0.279966	0.34	0.391	1	PSC_NI	RTN4
0.696346	0.270198	0.213	0.13	1	PSC_I	PTPN6
0.696792	-0.38429	0.191	0.261	1	PSC_NI	RNF115
0.697316	-0.303003	0.085	0.13	1	PSC_NI	MAVS
0.698188	-0.324299	0.149	0.217	1	PSC_NI	COPS3
0.698209	-0.274613	0.17	0.217	1	PSC_NI	INPP4A
0.698508	-0.253898	0.128	0.174	1	PSC_NI	TAF11
0.699171	0.360504	0.34	0.261	1	PSC_I	SLTM
0.699889	0.333807	0.149	0.087	1	PSC_I	KLF3
0.700172	-0.313869	0.106	0.174	1	PSC_NI	USO1
0.701113	-0.303513	0.085	0.13	1	PSC_NI	ASCC2
0.701709	-0.272428	0.128	0.174	1	PSC_NI	LAMP2
0.701983	0.381132	0.149	0.087	1	PSC_I	ZBTB44
0.702149	-0.255405	0.085	0.13	1	PSC_NI	DENND4A
0.702373	0.301185	0.17	0.13	1	PSC_I	NSD1
0.702649	0.330914	0.149	0.087	1	PSC_I	ERLEC1
0.703953	-0.31676	0.106	0.174	1	PSC_NI	EZH2
0.704053	0.265197	0.787	0.696	1	PSC_I	ID2
0.704463	-0.283189	0.298	0.391	1	PSC_NI	ARID1B
0.706525	-0.286679	0.553	0.609	1	PSC_NI	CD48
0.706807	-0.467019	0.234	0.261	1	PSC_NI	LYAR
0.709661	-0.298962	0.213	0.304	1	PSC_NI	HNRNPH3
0.709969	-0.266332	0.085	0.13	1	PSC_NI	SCFD1
0.713128	-0.320983	0.234	0.304	1	PSC_NI	TMEM87A
0.713456	-0.274786	0.085	0.13	1	PSC_NI	SLC41A1
0.714017	-0.405055	0.128	0.174	1	PSC_NI	ARHGAP26
0.714247	-0.289358	0.277	0.348	1	PSC_NI	ANP32E
0.714257	-0.328138	0.298	0.391	1	PSC_NI	TRA2A
0.715901	0.390365	0.383	0.304	1	PSC_I	HSPH1
0.71927	-0.254007	0.085	0.13	1	PSC_NI	EPB41L4A-AS1
0.719323	0.28602	0.17	0.13	1	PSC_I	S1PR4
0.719671	0.428618	0.106	0.087	1	PSC_I	R3HCC1L
0.720033	-0.265914	0.106	0.174	1	PSC_NI	ZBTB7A
0.720424	-0.251681	0.085	0.13	1	PSC_NI	EMC2
0.720969	-0.29396	0.106	0.174	1	PSC_NI	PIGF
0.721261	-0.429552	0.277	0.217	1	PSC_NI	MYDGF
0.722639	0.258127	0.489	0.391	1	PSC_I	SSR2
0.722764	-0.252789	0.085	0.13	1	PSC_NI	CORO1B
0.722828	-0.261456	0.106	0.174	1	PSC_NI	CCT7
0.725499	0.332907	0.149	0.087	1	PSC_I	LUZP1
0.726504	-0.292347	0.128	0.174	1	PSC_NI	EVI2A
0.727222	0.292522	0.149	0.087	1	PSC_I	SFSWAP
0.727383	0.289987	0.596	0.565	1	PSC_I	GSTP1
0.728089	0.281852	0.234	0.217	1	PSC_I	UBE2N
0.728137	-0.278808	0.255	0.348	1	PSC_NI	EIF2A
0.728172	0.274478	0.34	0.261	1	PSC_I	COPE
0.728923	0.285216	0.149	0.087	1	PSC_I	DGKD
0.730116	-0.38927	0.149	0.174	1	PSC_NI	AC007952.4
0.73035	0.276877	0.468	0.435	1	PSC_I	SNHG8
0.730698	0.262892	0.106	0.087	1	PSC_I	FUT11
0.730728	-0.25572	0.128	0.174	1	PSC_NI	TEX264
0.731723	-0.269964	0.085	0.13	1	PSC_NI	CHCHD1
0.73191	0.299391	0.532	0.435	1	PSC_I	NAP1L1
0.732486	0.324667	0.234	0.174	1	PSC_I	PTGDR
0.73472	-0.253679	0.213	0.217	1	PSC_NI	ABCE1
0.735673	-0.294847	0.17	0.217	1	PSC_NI	IMMT
0.736375	0.273472	0.128	0.087	1	PSC_I	ANGEL2
0.737316	-0.302193	0.362	0.435	1	PSC_NI	SPCS1
0.737616	0.32675	0.128	0.087	1	PSC_I	ITPR1
0.738778	-0.290154	0.106	0.13	1	PSC_NI	RBM38
0.739997	0.265674	0.255	0.174	1	PSC_I	BCL2A1
0.740062	0.289953	0.149	0.087	1	PSC_I	ZYX
0.740347	0.349013	0.149	0.087	1	PSC_I	TMED7
0.740573	-0.255604	0.085	0.13	1	PSC_NI	SEC23IP
0.741224	0.359905	0.255	0.174	1	PSC_I	ILF3
0.743111	-0.315446	0.149	0.174	1	PSC_NI	SS18L2
0.743831	-0.286889	0.085	0.13	1	PSC_NI	KDM3A
0.745006	-0.330967	0.128	0.174	1	PSC_NI	STK26
0.747232	0.285677	0.234	0.261	1	PSC_I	BTN3A2
0.747261	0.338902	0.383	0.304	1	PSC_I	VAMP2
0.747741	0.312908	0.149	0.087	1	PSC_I	KLF10
0.747994	0.362555	0.149	0.087	1	PSC_I	ABHD5
0.748141	0.302295	0.213	0.174	1	PSC_I	SPAG9
0.748522	0.343967	0.511	0.435	1	PSC_I	CMC1
0.748716	-0.289459	0.085	0.13	1	PSC_NI	PRSS23
0.748884	-0.281193	0.34	0.391	1	PSC_NI	PPIG
0.749148	0.354967	0.277	0.217	1	PSC_I	CLEC2D
0.749571	0.298906	0.149	0.087	1	PSC_I	IMP3
0.749617	-0.276515	0.085	0.13	1	PSC_NI	HK1
0.75009	0.322035	0.298	0.217	1	PSC_I	ZNF652
0.751937	0.319821	0.149	0.087	1	PSC_I	ZFYVE16
0.752563	-0.263847	0.191	0.261	1	PSC_NI	RAB29
0.752923	0.271194	0.149	0.087	1	PSC_I	FIBP
0.75442	0.250866	0.149	0.087	1	PSC_I	PAXBP1
0.754485	0.263965	0.149	0.087	1	PSC_I	PABPC4
0.754652	0.274846	0.149	0.087	1	PSC_I	ARHGAP45
0.75489	0.300557	0.149	0.087	1	PSC_I	TFRC
0.75504	0.263801	0.149	0.087	1	PSC_I	GID8
0.755042	0.452991	0.277	0.217	1	PSC_I	TPR
0.755209	0.251157	0.298	0.217	1	PSC_I	RHOH
0.756845	0.26214	0.149	0.087	1	PSC_I	TENT2
0.75691	0.253617	0.149	0.087	1	PSC_I	MSI2
0.762067	-0.298857	0.085	0.13	1	PSC_NI	LNPK
0.762906	0.289853	0.298	0.217	1	PSC_I	LASP1
0.766988	-0.281364	0.149	0.217	1	PSC_NI	HPF1
0.767217	-0.253619	0.149	0.174	1	PSC_NI	DR1
0.767645	0.254682	0.17	0.13	1	PSC_I	DHX9
0.76821	0.25232	0.191	0.13	1	PSC_I	ALYREF
0.770929	0.253058	0.298	0.217	1	PSC_I	NDUFB8
0.770962	0.253119	0.298	0.217	1	PSC_I	MGST3
0.771481	0.254554	0.17	0.13	1	PSC_I	EPS15
0.772165	-0.256174	0.085	0.13	1	PSC_NI	UTY
0.772319	-0.284519	0.17	0.217	1	PSC_NI	SAMD9
0.773249	0.261146	0.128	0.087	1	PSC_I	AASDHPPT
0.773459	0.305599	0.426	0.348	1	PSC_I	PRR13
0.775074	-0.296222	0.191	0.217	1	PSC_NI	LINC00861
0.77538	-0.250095	0.085	0.13	1	PSC_NI	AKIRIN2
0.775644	0.278143	0.17	0.174	1	PSC_I	MBNL2
0.776352	0.499637	0.319	0.261	1	PSC_I	SAMSN1
0.776804	-0.368119	0.277	0.348	1	PSC_NI	TSPO
0.78172	0.33068	0.34	0.261	1	PSC_I	BHLHE40
0.781758	-0.320827	0.085	0.13	1	PSC_NI	KLRC4
0.782388	0.429168	0.34	0.261	1	PSC_I	MYLIP
0.783488	-0.255702	0.128	0.174	1	PSC_NI	GRK6
0.783725	0.318716	0.128	0.087	1	PSC_I	ING3
0.787178	0.261921	0.128	0.087	1	PSC_I	UBE2Q2
0.787378	-0.271037	0.085	0.13	1	PSC_NI	SMIM14
0.789129	-0.268014	0.191	0.217	1	PSC_NI	GBP2
0.789308	-0.250053	0.17	0.217	1	PSC_NI	SECISBP2
0.79048	-0.260816	0.106	0.13	1	PSC_NI	TMEM71
0.791436	0.323401	0.319	0.261	1	PSC_I	ARPC5L
0.792115	0.326089	0.34	0.261	1	PSC_I	ELF2
0.793306	0.407222	0.149	0.13	1	PSC_I	GPATCH8
0.794736	-0.300801	0.191	0.261	1	PSC_NI	BDP1
0.795196	0.300485	0.213	0.217	1	PSC_I	AGO3
0.795664	-0.267235	0.085	0.13	1	PSC_NI	FAM172A
0.796048	0.284722	0.128	0.087	1	PSC_I	NMRK1
0.796218	0.263459	0.213	0.174	1	PSC_I	LSM12
0.797007	-0.271542	0.106	0.13	1	PSC_NI	NDFIP2
0.797606	-0.333789	0.106	0.13	1	PSC_NI	TATDN1
0.799764	-0.25376	0.234	0.304	1	PSC_NI	NEU1
0.799967	0.343359	0.191	0.13	1	PSC_I	RNF167
0.800656	0.260166	0.191	0.13	1	PSC_I	UQCRC2
0.802811	0.296941	0.191	0.13	1	PSC_I	PDE4B
0.803088	0.296572	0.468	0.391	1	PSC_I	SLC38A2
0.804944	-0.25662	0.66	0.696	1	PSC_NI	COX7C
0.805894	0.295869	0.191	0.13	1	PSC_I	DTHD1
0.808883	0.309074	0.191	0.13	1	PSC_I	GBP5
0.815783	0.414716	0.191	0.174	1	PSC_I	GABPB1-AS1
0.817406	0.346134	0.149	0.174	1	PSC_I	STMN1
0.818537	-0.265639	0.426	0.435	1	PSC_NI	TENT5C
0.822167	0.299237	0.234	0.174	1	PSC_I	CHCHD10
0.824484	0.273246	0.128	0.087	1	PSC_I	POLK
0.825222	0.314595	0.149	0.13	1	PSC_I	FAM53C
0.826662	-0.313463	0.213	0.261	1	PSC_NI	STIP1
0.844047	0.267229	0.17	0.13	1	PSC_I	SMARCD1
0.846092	-0.29658	0.66	0.696	1	PSC_NI	BTG2
0.847805	0.347359	0.277	0.217	1	PSC_I	FNBP4
0.858142	0.295669	0.277	0.217	1	PSC_I	ILF3-DT
0.862318	0.262321	0.319	0.261	1	PSC_I	PARK7
0.870113	-0.258395	0.191	0.217	1	PSC_NI	SSR3
0.870466	0.300639	0.128	0.087	1	PSC_I	FUNDC2
0.877771	0.278767	0.128	0.087	1	PSC_I	IDH3B
0.88097	0.346796	0.213	0.174	1	PSC_I	MLLT6
0.888537	-0.283578	0.468	0.522	1	PSC_NI	PIK3R1
0.890227	0.31233	0.362	0.304	1	PSC_I	LCOR
0.924458	0.263576	0.766	0.739	1	PSC_I	KLF6
0.931869	0.26355	0.213	0.217	1	PSC_I	EVI2B
0.949922	0.335352	0.106	0.087	1	PSC_I	TENT5A
0.960987	0.268909	0.191	0.174	1	PSC_I	DUSP5
0.96801	0.350946	0.191	0.217	1	PSC_I	TNF
Pericytes
p_val	avg_log2FC	pct.1	pct.2	p_val_adj	state	gene
5.10767e-18	1.03401	0.447	0.059	1.71301e-13	PSC_I	LOXL2
3.43821e-17	1.41583	0.87	0.537	1.15311e-12	PSC_I	COL4A1
1.60083e-15	1.53643	0.857	0.548	5.36887e-11	PSC_I	COL1A2
4.94949e-15	1.19904	0.938	0.777	1.65996e-10	PSC_I	SPARC
1.62406e-14	1.38449	0.832	0.574	5.44678e-10	PSC_I	COL1A1
1.98947e-14	1.28539	0.72	0.34	6.67227e-10	PSC_I	CYTOR
4.55738e-13	0.652787	0.516	0.149	1.52845e-08	PSC_I	TNS3
5.13387e-13	0.602315	0.342	0.048	1.7218e-08	PSC_I	CD248
1.3268e-12	1.18884	0.901	0.633	4.44982e-08	PSC_I	COL3A1
1.33291e-12	0.65781	0.46	0.122	4.4703e-08	PSC_I	SGIP1
1.4724e-12	0.843947	0.373	0.064	4.93812e-08	PSC_I	TDO2
3.12074e-12	0.550736	0.621	0.255	1.04663e-07	PSC_I	C1S
3.59304e-11	0.48595	0.571	0.229	1.20503e-06	PSC_I	MIR4435-2HG
1.02153e-10	0.408506	0.317	0.059	3.426e-06	PSC_I	DKK3
1.39997e-10	0.575761	0.609	0.261	4.69522e-06	PSC_I	ETS1
1.88001e-10	0.295574	0.366	0.117	6.30519e-06	PSC_I	PDE1C
3.11847e-10	0.350982	0.422	0.138	1.04587e-05	PSC_I	ITGAV
3.14982e-10	0.26613	0.304	0.064	1.05639e-05	PSC_I	RNF24
3.49876e-10	0.426492	0.205	0.011	1.17341e-05	PSC_I	CFI
3.63357e-10	0.933231	0.745	0.431	1.21863e-05	PSC_I	PRSS23
3.67869e-10	0.500087	0.398	0.106	1.23376e-05	PSC_I	PXDN
3.71059e-10	0.78277	0.422	0.117	1.24446e-05	PSC_I	ADAP2
1.0652e-09	0.572059	0.373	0.101	3.57247e-05	PSC_I	NID2
1.19014e-09	0.93379	0.789	0.516	3.99149e-05	PSC_I	COL6A2
1.28126e-09	0.319174	0.466	0.17	4.29708e-05	PSC_I	UGCG
1.38819e-09	0.64212	0.503	0.191	4.65571e-05	PSC_I	PLXDC1
1.51739e-09	1.01637	0.447	0.144	5.08902e-05	PSC_I	NNMT
1.92932e-09	0.664346	0.46	0.154	6.47057e-05	PSC_I	MARCKSL1
1.9619e-09	0.609988	0.298	0.053	6.57982e-05	PSC_I	CHN1
2.52317e-09	0.854049	0.528	0.207	8.46222e-05	PSC_I	COL5A1
2.60116e-09	0.824569	0.373	0.096	8.72376e-05	PSC_I	SPON2
3.27633e-09	0.782453	0.174	0.005	0.000109882	PSC_I	EGFL6
3.77235e-09	0.759078	0.41	0.122	0.000126517	PSC_I	OLFML2A
3.89088e-09	0.324399	0.534	0.239	0.000130492	PSC_I	ARHGAP42
4.96403e-09	0.355747	0.447	0.17	0.000166484	PSC_I	PAFAH1B1
5.53796e-09	0.307696	0.186	0.011	0.000185732	PSC_I	CHST11
6.1975e-09	0.542577	0.273	0.048	0.000207852	PSC_I	ADAMTS2
6.47304e-09	0.264779	0.311	0.09	0.000217093	PSC_I	SLFN5
7.19371e-09	0.524185	0.658	0.335	0.000241263	PSC_I	ISG15
7.47609e-09	0.505932	0.335	0.085	0.000250733	PSC_I	C4orf48
8.83344e-09	0.647997	0.609	0.287	0.000296256	PSC_I	PHLDA1
1.03038e-08	-0.442516	0.615	0.532	0.00034557	PSC_NI	RCAN2
1.12799e-08	0.333869	0.571	0.271	0.000378304	PSC_I	CDC42BPA
1.37222e-08	0.589932	0.429	0.149	0.000460215	PSC_I	LRRC32
1.41089e-08	0.38891	0.571	0.277	0.000473185	PSC_I	EIF3A
1.49575e-08	0.959629	0.311	0.069	0.000501644	PSC_I	POSTN
1.77524e-08	0.335202	0.484	0.207	0.000595381	PSC_I	NCK2
2.01647e-08	0.882048	0.783	0.559	0.000676283	PSC_I	COL6A1
2.14237e-08	0.427166	0.18	0.011	0.000718508	PSC_I	AC007406.3
2.49688e-08	0.917021	0.801	0.585	0.000837403	PSC_I	COL4A2
2.79282e-08	0.566542	0.478	0.186	0.000936657	PSC_I	VAMP5
2.8766e-08	0.548959	0.335	0.096	0.000964755	PSC_I	MMP11
2.88831e-08	0.337954	0.466	0.197	0.00096868	PSC_I	NREP
3.09101e-08	-0.814103	0.783	0.819	0.00103666	PSC_NI	TXNIP
3.35684e-08	0.257386	0.398	0.16	0.00112582	PSC_I	LPL
3.85265e-08	0.47086	0.466	0.191	0.0012921	PSC_I	ALCAM
4.12937e-08	0.332027	0.404	0.149	0.00138491	PSC_I	SMC5
4.16905e-08	0.374795	0.217	0.027	0.00139822	PSC_I	AC108463.3
4.27718e-08	0.520049	0.602	0.298	0.00143448	PSC_I	IFI16
4.55963e-08	0.448951	0.292	0.064	0.00152921	PSC_I	AGPAT5
5.13692e-08	0.534558	0.46	0.181	0.00172282	PSC_I	PGLS
5.34967e-08	0.279504	0.571	0.303	0.00179417	PSC_I	TCEAL9
5.36584e-08	0.409327	0.385	0.133	0.0017996	PSC_I	ITGA4
5.37488e-08	0.707157	0.46	0.176	0.00180263	PSC_I	GUCY1A2
5.77434e-08	-0.384498	0.665	0.548	0.0019366	PSC_NI	NCL
5.93336e-08	0.445393	0.317	0.085	0.00198993	PSC_I	SERPINF1
6.00932e-08	0.451686	0.261	0.048	0.00201541	PSC_I	CHSY1
6.1044e-08	0.325946	0.304	0.085	0.00204729	PSC_I	PLAT
6.25151e-08	-1.25926	0.534	0.473	0.00209663	PSC_NI	FABP1
6.46192e-08	0.466943	0.404	0.144	0.0021672	PSC_I	AIDA
7.66871e-08	-0.391815	0.404	0.293	0.00257193	PSC_NI	GLRX5
8.61398e-08	0.353225	0.596	0.303	0.00288896	PSC_I	SERINC3
8.83508e-08	-0.997515	0.646	0.564	0.00296311	PSC_NI	PHGR1
8.86471e-08	-0.298528	0.429	0.298	0.00297305	PSC_NI	AHCYL1
8.97793e-08	0.494077	0.273	0.064	0.00301102	PSC_I	MEST
1.00336e-07	-0.437609	0.745	0.691	0.00336508	PSC_NI	NUCKS1
1.0138e-07	0.297432	0.422	0.17	0.00340009	PSC_I	ZMAT2
1.09586e-07	0.36272	0.59	0.314	0.0036753	PSC_I	RBPMS
1.12452e-07	0.563275	0.677	0.378	0.00377142	PSC_I	ANGPT2
1.1825e-07	0.268404	0.578	0.314	0.00396586	PSC_I	MRPS21
1.21131e-07	0.513819	0.534	0.255	0.00406248	PSC_I	F2R
1.22347e-07	0.742275	0.416	0.149	0.00410327	PSC_I	KCNJ8
1.26381e-07	0.398946	0.242	0.043	0.00423857	PSC_I	LGALS8
1.30794e-07	0.279619	0.385	0.149	0.00438657	PSC_I	MFSD10
1.35615e-07	0.521891	0.354	0.112	0.00454825	PSC_I	IFI6
1.46007e-07	0.668839	0.273	0.059	0.00489678	PSC_I	TNC
1.64287e-07	0.597694	0.807	0.58	0.00550986	PSC_I	ITGA1
1.68673e-07	0.352003	0.398	0.149	0.00565696	PSC_I	RAB31
1.81085e-07	0.39299	0.286	0.069	0.00607324	PSC_I	SAMHD1
1.86786e-07	-0.564545	0.714	0.681	0.00626444	PSC_NI	IER2
1.98682e-07	-0.329176	0.516	0.388	0.00666341	PSC_NI	NSA2
2.14037e-07	0.768631	0.559	0.271	0.00717838	PSC_I	HIF1A
2.32055e-07	0.706062	0.373	0.122	0.00778267	PSC_I	ZMAT3
2.41711e-07	-0.282432	0.534	0.356	0.00810649	PSC_NI	SRI
2.57726e-07	0.312252	0.553	0.282	0.0086436	PSC_I	HMGN1
2.66096e-07	0.559636	0.398	0.149	0.00892434	PSC_I	LAMB1
2.81308e-07	1.37519	0.783	0.606	0.0094345	PSC_I	TIMP1
2.94442e-07	0.791126	0.422	0.16	0.00987499	PSC_I	SOD2
3.09214e-07	0.989539	0.615	0.362	0.0103704	PSC_I	COL6A3
3.25588e-07	0.337362	0.292	0.085	0.0109196	PSC_I	NOTCH1
3.32117e-07	0.280926	0.199	0.032	0.0111386	PSC_I	CCDC74A
3.49856e-07	0.437742	0.41	0.16	0.0117335	PSC_I	ODF2L
3.69717e-07	0.277866	0.398	0.17	0.0123996	PSC_I	IGHG3
3.79929e-07	0.255047	0.547	0.303	0.0127421	PSC_I	LMO4
3.99527e-07	0.667998	0.938	0.883	0.0133993	PSC_I	LGALS1
4.04593e-07	-0.26955	0.59	0.441	0.0135692	PSC_NI	RBM25
4.09494e-07	0.550687	0.671	0.383	0.0137336	PSC_I	GJC1
4.21716e-07	0.365012	0.54	0.271	0.0141435	PSC_I	AKAP13
4.33666e-07	1.16234	0.273	0.064	0.0145443	PSC_I	LUM
4.35641e-07	0.467446	0.398	0.149	0.0146105	PSC_I	APOL6
4.63006e-07	0.341446	0.273	0.069	0.0155283	PSC_I	FKBP10
4.6474e-07	0.287919	0.41	0.181	0.0155864	PSC_I	LY6E
4.68096e-07	0.326472	0.348	0.122	0.015699	PSC_I	XAF1
5.04232e-07	0.393855	0.416	0.165	0.0169109	PSC_I	SH3PXD2A
5.12257e-07	0.863589	0.665	0.388	0.0171801	PSC_I	CCDC102B
5.41555e-07	-0.261804	0.702	0.574	0.0181627	PSC_NI	EIF4A2
5.50683e-07	0.370499	0.416	0.176	0.0184688	PSC_I	XIAP
5.58665e-07	0.448406	0.404	0.154	0.0187365	PSC_I	RAP2A
5.60107e-07	-0.704355	0.36	0.356	0.0187849	PSC_NI	C15orf48
5.6058e-07	0.419774	0.155	0.011	0.0188007	PSC_I	ENC1
5.71659e-07	0.665374	0.634	0.351	0.0191723	PSC_I	THY1
7.20178e-07	0.259696	0.398	0.17	0.0241533	PSC_I	ADGRA2
8.37068e-07	0.312615	0.522	0.266	0.0280736	PSC_I	MSN
8.58529e-07	-0.280018	0.398	0.255	0.0287933	PSC_NI	UBE2N
8.69352e-07	0.257532	0.329	0.122	0.0291563	PSC_I	PABPC4
8.78161e-07	0.326444	0.236	0.048	0.0294518	PSC_I	HMBOX1
8.87506e-07	-0.859057	0.267	0.378	0.0297652	PSC_NI	TCF21
9.08022e-07	0.256053	0.217	0.043	0.0304532	PSC_I	TUSC3
9.41845e-07	0.683969	0.553	0.277	0.0315876	PSC_I	C1R
9.5212e-07	0.344854	0.609	0.34	0.0319322	PSC_I	CRIP2
1.03286e-06	-0.86005	0.248	0.372	0.0346402	PSC_NI	SELENBP1
1.04654e-06	0.497976	0.41	0.165	0.0350989	PSC_I	NAMPT
1.12102e-06	0.413094	0.317	0.096	0.0375967	PSC_I	FIBP
1.12848e-06	0.426801	0.472	0.218	0.0378471	PSC_I	TPPP3
1.13015e-06	0.520958	0.422	0.17	0.0379028	PSC_I	ARID1A
1.14836e-06	0.378116	0.665	0.399	0.0385136	PSC_I	LAMA4
1.15323e-06	0.315059	0.478	0.229	0.0386769	PSC_I	KNOP1
1.1726e-06	0.346341	0.435	0.191	0.0393268	PSC_I	CDV3
1.20026e-06	0.433014	0.665	0.399	0.0402542	PSC_I	CEBPB
1.26475e-06	0.366566	0.565	0.303	0.0424173	PSC_I	ATP5PB
1.29365e-06	0.466571	0.391	0.149	0.0433865	PSC_I	COL12A1
1.34582e-06	-0.474737	0.528	0.489	0.0451362	PSC_NI	ANKRD12
1.39585e-06	0.270778	0.696	0.436	0.0468141	PSC_I	MBNL1
1.41837e-06	0.31783	0.398	0.176	0.0475694	PSC_I	PCOLCE
1.43575e-06	0.555608	0.441	0.186	0.0481521	PSC_I	TAPBP
1.49735e-06	0.313544	0.522	0.277	0.050218	PSC_I	KANSL1
1.50999e-06	0.287578	0.534	0.287	0.050642	PSC_I	ITPRIPL2
1.54723e-06	0.407896	0.36	0.133	0.051891	PSC_I	RUNX1
1.5986e-06	0.545551	0.553	0.282	0.0536138	PSC_I	CALU
1.63502e-06	0.277764	0.161	0.016	0.0548352	PSC_I	PRR16
1.71128e-06	0.471167	0.335	0.112	0.057393	PSC_I	CDH11
1.76204e-06	0.400147	0.689	0.42	0.0590953	PSC_I	GUK1
1.77017e-06	0.453796	0.298	0.096	0.0593681	PSC_I	ARHGAP24
1.78734e-06	-0.307058	0.64	0.548	0.0599439	PSC_NI	PPDPF
1.85675e-06	0.474221	0.478	0.223	0.0622718	PSC_I	NEURL1B
1.96893e-06	0.693631	0.671	0.404	0.0660339	PSC_I	COL5A2
2.09409e-06	0.393029	0.497	0.245	0.0702315	PSC_I	QKI
2.10255e-06	0.395311	0.553	0.293	0.0705152	PSC_I	RHOC
2.17474e-06	0.295553	0.466	0.234	0.0729364	PSC_I	AFF4
2.24489e-06	0.334614	0.863	0.628	0.075289	PSC_I	PDGFRB
2.2916e-06	0.314539	0.422	0.197	0.0768558	PSC_I	MAP3K7CL
2.2991e-06	-0.274314	0.72	0.585	0.0771071	PSC_NI	HNRNPH1
2.33772e-06	0.514649	0.441	0.191	0.0784023	PSC_I	OR51E1
2.37859e-06	-0.385592	0.584	0.511	0.0797732	PSC_NI	SRSF5
2.48507e-06	0.301211	0.335	0.122	0.0833443	PSC_I	LPGAT1
2.51979e-06	0.66059	0.447	0.197	0.0845087	PSC_I	IGHG1
2.5978e-06	0.474394	0.205	0.037	0.0871251	PSC_I	PTPRE
2.64178e-06	0.279041	0.422	0.191	0.0886	PSC_I	REXO2
2.6568e-06	0.33498	0.311	0.117	0.0891037	PSC_I	IL34
2.803e-06	0.6048	0.391	0.154	0.0940072	PSC_I	IGFBP4
2.84149e-06	0.301165	0.466	0.234	0.0952979	PSC_I	MLEC
2.90914e-06	0.534833	0.224	0.048	0.0975668	PSC_I	COL15A1
2.97715e-06	0.399222	0.224	0.048	0.0998476	PSC_I	CASC15
3.03631e-06	0.465155	0.391	0.16	0.101832	PSC_I	RCN1
3.18757e-06	-0.341541	0.646	0.569	0.106905	PSC_NI	SRSF7
3.1918e-06	0.403764	0.478	0.234	0.107047	PSC_I	NFAT5
3.21279e-06	0.374916	0.348	0.144	0.107751	PSC_I	GMFG
3.2259e-06	0.318494	0.516	0.277	0.10819	PSC_I	NID1
3.3054e-06	0.473864	0.379	0.149	0.110856	PSC_I	RARRES3
3.43818e-06	0.704504	0.304	0.096	0.11531	PSC_I	TNFAIP3
3.49015e-06	0.286413	0.248	0.069	0.117053	PSC_I	CASP4
3.5525e-06	0.402722	0.28	0.08	0.119144	PSC_I	NFKB1
3.58891e-06	0.259098	0.373	0.17	0.120365	PSC_I	RBP1
3.60553e-06	0.693055	0.957	0.846	0.120922	PSC_I	TMSB10
3.71264e-06	-0.283403	0.522	0.372	0.124515	PSC_NI	GOLGA4
3.74733e-06	0.274938	0.41	0.191	0.125678	PSC_I	UBE3A
3.79748e-06	0.368374	0.23	0.053	0.12736	PSC_I	TSPAN15
3.87148e-06	0.320496	0.205	0.043	0.129842	PSC_I	DOCK6
3.88775e-06	-0.3137	0.534	0.431	0.130387	PSC_NI	DDX24
4.07292e-06	0.335038	0.516	0.266	0.136598	PSC_I	ZNF207
4.11953e-06	-0.348854	0.522	0.436	0.138161	PSC_NI	PCM1
4.1223e-06	-0.459097	0.901	0.84	0.138254	PSC_NI	MT-ND4L
4.15335e-06	0.574757	0.373	0.144	0.139295	PSC_I	PLPP3
4.3215e-06	-0.349207	0.571	0.484	0.144934	PSC_NI	TOMM20
4.41386e-06	0.660744	0.354	0.133	0.148032	PSC_I	FN1
4.57505e-06	-0.819025	0.95	0.894	0.153438	PSC_NI	FOS
4.65715e-06	0.32029	0.59	0.34	0.156191	PSC_I	SNX6
4.71663e-06	-0.659831	0.509	0.5	0.158186	PSC_NI	PPP1CB
4.91782e-06	0.34162	0.242	0.069	0.164934	PSC_I	PRRX1
5.22919e-06	-0.348423	0.54	0.42	0.175376	PSC_NI	ZFHX3
5.30501e-06	0.349989	0.174	0.027	0.17792	PSC_I	TGM2
5.45766e-06	0.417028	0.739	0.484	0.183039	PSC_I	TFPI
5.5883e-06	0.604699	0.95	0.872	0.18742	PSC_I	VIM
5.82912e-06	0.280859	0.36	0.154	0.195497	PSC_I	CLEC11A
6.24979e-06	0.339123	0.36	0.144	0.209605	PSC_I	RAB11B
6.55993e-06	-0.267386	0.385	0.282	0.220007	PSC_NI	MINDY2
6.8078e-06	0.32377	0.571	0.335	0.22832	PSC_I	DYNC1I2
6.88241e-06	0.334977	0.398	0.176	0.230822	PSC_I	TPM3
7.03474e-06	-0.436625	0.646	0.622	0.235931	PSC_NI	TMBIM6
7.04939e-06	-0.784563	0.547	0.585	0.236423	PSC_NI	MT-ATP8
7.12978e-06	0.283054	0.348	0.138	0.239119	PSC_I	UBE2R2
7.43896e-06	-0.430423	0.578	0.516	0.249488	PSC_NI	EPB41L2
7.87053e-06	0.325995	0.298	0.101	0.263962	PSC_I	TMTC3
8.09879e-06	0.315497	0.59	0.346	0.271617	PSC_I	ATOX1
8.2016e-06	0.357724	0.304	0.112	0.275065	PSC_I	S100A13
8.44503e-06	0.259128	0.155	0.027	0.283229	PSC_I	TWIST1
8.56421e-06	0.326722	0.472	0.239	0.287226	PSC_I	PPIC
8.57009e-06	-0.263841	0.391	0.261	0.287424	PSC_NI	SUN1
8.60888e-06	-0.673773	0.528	0.505	0.288725	PSC_NI	CD46
8.87364e-06	0.296899	0.46	0.229	0.297604	PSC_I	AP2S1
9.08436e-06	0.924535	0.261	0.074	0.304671	PSC_I	HOPX
9.08777e-06	-0.840697	0.814	0.771	0.304786	PSC_NI	JUNB
9.17397e-06	0.252479	0.553	0.319	0.307677	PSC_I	BSG
9.49274e-06	-0.340568	0.298	0.213	0.318368	PSC_NI	NIFK
9.71939e-06	0.583037	0.466	0.223	0.325969	PSC_I	PARM1
9.72193e-06	-0.406423	0.634	0.574	0.326054	PSC_NI	COX6A1
9.82126e-06	0.339089	0.354	0.149	0.329385	PSC_I	TAOK3
9.88489e-06	0.299828	0.311	0.117	0.33152	PSC_I	SMIM15
1.03263e-05	-0.305652	0.422	0.324	0.346323	PSC_NI	NR2F2-AS1
1.04935e-05	0.323868	0.354	0.149	0.351929	PSC_I	EP300
1.06265e-05	-0.384658	0.311	0.255	0.356391	PSC_NI	CCT7
1.07138e-05	-0.366934	0.41	0.351	0.359321	PSC_NI	NDUFA13
1.07342e-05	0.290591	0.248	0.069	0.360003	PSC_I	MAGED1
1.08397e-05	0.333185	0.484	0.255	0.363542	PSC_I	ADD1
1.11327e-05	0.325146	0.404	0.186	0.373368	PSC_I	LAP3
1.1245e-05	0.524121	0.571	0.319	0.377133	PSC_I	UACA
1.135e-05	0.272909	0.149	0.021	0.380657	PSC_I	SMARCD2
1.17262e-05	0.272565	0.18	0.032	0.393274	PSC_I	EIF2B5
1.18353e-05	0.355835	0.509	0.277	0.396932	PSC_I	AP2M1
1.18979e-05	-0.335608	0.696	0.606	0.39903	PSC_NI	RPS21
1.20224e-05	-0.30561	0.528	0.42	0.403207	PSC_NI	H1FX
1.21909e-05	0.332326	0.72	0.479	0.408859	PSC_I	MYO1B
1.2233e-05	-0.351631	0.453	0.42	0.410271	PSC_NI	FKBP2
1.23101e-05	0.479839	0.261	0.08	0.412856	PSC_I	OLFML2B
1.24808e-05	-0.28077	0.516	0.447	0.41858	PSC_NI	KHDRBS1
1.25317e-05	0.307979	0.205	0.048	0.420288	PSC_I	CD40
1.27472e-05	0.254576	0.273	0.096	0.427516	PSC_I	IGF2R
1.27622e-05	0.378897	0.23	0.059	0.428019	PSC_I	PRKCI
1.31572e-05	-0.294923	0.46	0.34	0.441265	PSC_NI	EIF5B
1.3163e-05	0.537769	0.385	0.165	0.441462	PSC_I	IL32
1.35734e-05	0.578536	0.547	0.298	0.455224	PSC_I	IL6ST
1.36749e-05	0.354693	0.348	0.144	0.45863	PSC_I	TMEM248
1.37659e-05	-0.813214	0.882	0.872	0.46168	PSC_NI	JUN
1.39278e-05	-0.323891	0.298	0.218	0.467109	PSC_NI	TRIM13
1.41118e-05	0.278801	0.472	0.261	0.473281	PSC_I	SEPT4
1.4686e-05	-0.436693	0.64	0.574	0.492539	PSC_NI	WSB1
1.52139e-05	0.331374	0.354	0.149	0.510242	PSC_I	BAX
1.54038e-05	0.394924	0.304	0.106	0.516614	PSC_I	FAM213A
1.54907e-05	0.39158	0.23	0.059	0.519528	PSC_I	PYCARD
1.57722e-05	-0.574385	0.342	0.266	0.52897	PSC_NI	LGALS4
1.57985e-05	-0.254947	0.484	0.388	0.529849	PSC_NI	TSPO
1.60342e-05	0.359014	0.311	0.122	0.537754	PSC_I	SERPINE2
1.6081e-05	0.258221	0.155	0.021	0.539325	PSC_I	CIAPIN1
1.66222e-05	0.316148	0.273	0.09	0.557477	PSC_I	TP53INP1
1.67871e-05	0.264941	0.416	0.202	0.563006	PSC_I	EIF2AK2
1.71337e-05	0.53116	0.304	0.106	0.574631	PSC_I	NCOA7
1.75092e-05	0.510384	0.547	0.303	0.587225	PSC_I	PAG1
1.78407e-05	0.342656	0.484	0.25	0.59834	PSC_I	PSMB5
1.89259e-05	0.267777	0.416	0.207	0.634735	PSC_I	POLR1D
1.89272e-05	0.473766	0.435	0.207	0.634779	PSC_I	ABI2
1.89974e-05	0.298554	0.441	0.234	0.637134	PSC_I	GGT5
1.94591e-05	0.302716	0.199	0.048	0.652621	PSC_I	HEG1
1.95345e-05	0.342988	0.422	0.202	0.655148	PSC_I	CEP350
2.04847e-05	-0.776196	0.106	0.271	0.687017	PSC_NI	C2orf40
2.1034e-05	-0.250168	0.453	0.34	0.705437	PSC_NI	TMCO1
2.13639e-05	0.280752	0.224	0.059	0.716502	PSC_I	EML4
2.16688e-05	-0.412407	0.534	0.463	0.726728	PSC_NI	PRDX2
2.16799e-05	0.276442	0.553	0.319	0.727102	PSC_I	PRKAR1A
2.271e-05	0.396421	0.497	0.261	0.761648	PSC_I	DYNLT1
2.33318e-05	0.288852	0.429	0.218	0.782503	PSC_I	PARVA
2.33685e-05	0.512475	0.354	0.144	0.783731	PSC_I	ADD3
2.40648e-05	0.279388	0.261	0.096	0.807087	PSC_I	A1BG
2.44057e-05	-0.338308	0.385	0.298	0.81852	PSC_NI	ARL3
2.66355e-05	-0.287386	0.366	0.293	0.893303	PSC_NI	LRPAP1
2.73574e-05	0.254688	0.522	0.303	0.917512	PSC_I	ANAPC11
2.73789e-05	0.368682	0.224	0.059	0.918234	PSC_I	ROBO1
2.78639e-05	0.284474	0.36	0.16	0.9345	PSC_I	PGF
2.78934e-05	0.441914	0.292	0.101	0.935489	PSC_I	ARFGEF1
2.84518e-05	0.256481	0.373	0.17	0.954217	PSC_I	CASC4
2.84636e-05	0.438218	0.522	0.293	0.954613	PSC_I	PAIP2
2.9396e-05	0.32108	0.217	0.059	0.985881	PSC_I	AGPAT1
3.05718e-05	-0.852266	0.323	0.463	1	PSC_NI	STEAP4
3.1238e-05	-0.326708	0.596	0.479	1	PSC_NI	ATP5MPL
3.13987e-05	-0.320216	0.28	0.239	1	PSC_NI	MRPL36
3.18607e-05	0.294991	0.484	0.266	1	PSC_I	THOC2
3.20746e-05	-0.298753	0.478	0.351	1	PSC_NI	DAZAP2
3.21657e-05	-0.320785	0.36	0.266	1	PSC_NI	PHF14
3.22517e-05	0.466034	0.764	0.532	1	PSC_I	TUBA1A
3.27143e-05	0.304025	0.429	0.218	1	PSC_I	TIA1
3.31692e-05	0.270626	0.36	0.165	1	PSC_I	KIRREL1
3.47227e-05	0.434581	0.609	0.367	1	PSC_I	TUBB
3.58119e-05	-0.334571	0.565	0.484	1	PSC_NI	PRRC2C
3.67703e-05	0.744759	0.913	0.824	1	PSC_I	NEAT1
3.67845e-05	0.478833	0.391	0.176	1	PSC_I	PPP1CA
3.69389e-05	-0.266213	0.677	0.569	1	PSC_NI	ATP5PF
3.76451e-05	0.26477	0.311	0.128	1	PSC_I	RFTN1
3.7806e-05	0.25574	0.478	0.266	1	PSC_I	CCT8
3.8037e-05	0.290243	0.118	0.011	1	PSC_I	MFSD12
3.87063e-05	-0.284467	0.671	0.548	1	PSC_NI	MYLK
3.98628e-05	0.262124	0.646	0.426	1	PSC_I	RSRP1
4.0145e-05	-0.761733	0.404	0.399	1	PSC_NI	KLF2
4.08445e-05	0.511669	0.534	0.298	1	PSC_I	PLOD2
4.11656e-05	-0.374217	0.453	0.399	1	PSC_NI	RANBP1
4.15038e-05	-0.266421	0.211	0.112	1	PSC_NI	NCK1
4.16436e-05	0.284582	0.292	0.112	1	PSC_I	SEPT9
4.16995e-05	0.318951	0.236	0.069	1	PSC_I	SMURF2
4.20602e-05	0.808062	0.311	0.117	1	PSC_I	DCN
4.23749e-05	-0.291838	0.261	0.165	1	PSC_NI	UBQLN1
4.2554e-05	0.352545	0.36	0.165	1	PSC_I	DNAJC10
4.28658e-05	-0.993335	0.236	0.255	1	PSC_NI	SLC26A2
4.47665e-05	-0.316134	0.298	0.25	1	PSC_NI	PCF11
4.49149e-05	-0.256594	0.186	0.106	1	PSC_NI	APOBEC3C
4.50059e-05	0.317413	0.273	0.096	1	PSC_I	ZNF593
4.5572e-05	0.331538	0.366	0.165	1	PSC_I	PTBP3
4.57726e-05	0.294106	0.435	0.229	1	PSC_I	TMEM219
4.59359e-05	0.352453	0.242	0.074	1	PSC_I	ZCCHC24
4.6324e-05	0.323879	0.335	0.149	1	PSC_I	IFIT3
4.70917e-05	0.314132	0.478	0.255	1	PSC_I	SCARB2
4.72501e-05	0.587727	0.435	0.213	1	PSC_I	CFH
4.84531e-05	0.259307	0.205	0.053	1	PSC_I	SOCS4
4.97406e-05	-0.281468	0.565	0.457	1	PSC_NI	TLN1
5.02649e-05	0.474303	0.329	0.133	1	PSC_I	ZNF518A
5.1169e-05	-1.04796	0.783	0.702	1	PSC_NI	JCHAIN
5.19004e-05	-0.633074	0.261	0.346	1	PSC_NI	NKX2-3
5.3691e-05	0.289428	0.565	0.34	1	PSC_I	PDGFA
5.38115e-05	-0.403971	0.292	0.25	1	PSC_NI	GOPC
5.38132e-05	0.556703	0.528	0.298	1	PSC_I	RAB13
5.39265e-05	0.371314	0.385	0.186	1	PSC_I	UBE2A
5.4115e-05	-0.42124	0.335	0.309	1	PSC_NI	LTBP4
5.43531e-05	-0.310571	0.429	0.356	1	PSC_NI	NFASC
5.43553e-05	-0.951156	0.273	0.287	1	PSC_NI	NET1
5.48655e-05	0.315056	0.677	0.447	1	PSC_I	FILIP1L
5.54119e-05	0.273183	0.255	0.096	1	PSC_I	PARP9
5.55306e-05	-0.371382	0.447	0.41	1	PSC_NI	MT1E
5.55878e-05	0.360636	0.298	0.112	1	PSC_I	CCNL2
5.65863e-05	0.324287	0.298	0.117	1	PSC_I	ZBTB1
5.66834e-05	-0.279479	0.304	0.245	1	PSC_NI	CACYBP
5.75871e-05	-0.256773	0.522	0.415	1	PSC_NI	GOLGB1
5.91586e-05	0.330014	0.447	0.234	1	PSC_I	BCAP29
6.03916e-05	0.370686	0.342	0.149	1	PSC_I	LINGO1
6.07183e-05	0.342973	0.571	0.346	1	PSC_I	EHD2
6.2636e-05	-0.286248	0.422	0.293	1	PSC_NI	DCTN3
6.28935e-05	0.315012	0.484	0.266	1	PSC_I	THBS1
6.55502e-05	0.2662	0.236	0.074	1	PSC_I	CTSK
6.59465e-05	0.645054	0.534	0.303	1	PSC_I	FSTL1
6.63241e-05	0.267918	0.366	0.181	1	PSC_I	PRDM1
6.63996e-05	0.279196	0.354	0.16	1	PSC_I	ANTXR1
6.76432e-05	-1.0445	0.056	0.213	1	PSC_NI	FABP4
6.80699e-05	0.389527	0.466	0.25	1	PSC_I	NONO
6.89892e-05	-0.415125	0.292	0.207	1	PSC_NI	ZNF106
6.89952e-05	0.46837	0.273	0.096	1	PSC_I	GABPB1-AS1
7.04713e-05	0.307214	0.161	0.032	1	PSC_I	TRPC4
7.0822e-05	-0.303411	0.801	0.707	1	PSC_NI	BTG1
7.11114e-05	0.283551	0.41	0.207	1	PSC_I	RNF213
7.21773e-05	-0.442347	0.602	0.543	1	PSC_NI	CAMK2N1
7.24435e-05	-0.908526	0.689	0.691	1	PSC_NI	EGR1
7.44365e-05	-0.325585	0.559	0.479	1	PSC_NI	YWHAE
7.49691e-05	-0.270895	0.41	0.324	1	PSC_NI	SMAD5
7.61637e-05	-0.342777	0.41	0.351	1	PSC_NI	NDUFB9
7.81241e-05	-0.692753	0.205	0.213	1	PSC_NI	FXYD3
7.83143e-05	0.274589	0.217	0.064	1	PSC_I	ARHGAP18
8.05469e-05	-0.315136	0.441	0.319	1	PSC_NI	C6orf62
8.26749e-05	-0.342407	0.453	0.388	1	PSC_NI	RBPJ
8.59028e-05	0.321562	0.429	0.218	1	PSC_I	ARHGDIA
8.6369e-05	-0.26979	0.255	0.186	1	PSC_NI	SBF2
8.63762e-05	0.397135	0.46	0.245	1	PSC_I	KDELR2
9.25922e-05	-0.342874	0.373	0.303	1	PSC_NI	TRAPPC1
9.48362e-05	0.334544	0.199	0.053	1	PSC_I	IGHG4
9.53991e-05	0.3603	0.478	0.261	1	PSC_I	PARP14
9.68008e-05	0.353341	0.478	0.266	1	PSC_I	EVA1B
0.000100843	0.267959	0.478	0.271	1	PSC_I	NDUFB5
0.000101182	-0.664614	0.453	0.394	1	PSC_NI	PIGR
0.000102432	0.327909	0.217	0.064	1	PSC_I	EMP1
0.000103038	0.317224	0.286	0.117	1	PSC_I	CEP170
0.000104518	0.32904	0.28	0.106	1	PSC_I	VSTM4
0.000105069	0.32597	0.422	0.223	1	PSC_I	AP3S1
0.000105127	0.589227	0.783	0.633	1	PSC_I	LHFPL6
0.000105517	-0.284147	0.658	0.559	1	PSC_NI	ARGLU1
0.000105552	0.397023	0.342	0.149	1	PSC_I	SSRP1
0.000108566	-0.317174	0.385	0.303	1	PSC_NI	ZNF706
0.000108785	-0.270071	0.478	0.41	1	PSC_NI	HNRNPAB
0.00010915	-0.292146	0.323	0.218	1	PSC_NI	SLK
0.000110776	-0.281007	0.503	0.372	1	PSC_NI	SOCS3
0.000111064	0.292417	0.137	0.021	1	PSC_I	PLPPR2
0.000111957	-0.454475	0.46	0.436	1	PSC_NI	MPHOSPH8
0.000114304	-0.368641	0.64	0.569	1	PSC_NI	HNRNPDL
0.000115406	0.393131	0.944	0.84	1	PSC_I	HLA-A
0.000117168	-0.27047	0.54	0.489	1	PSC_NI	CYSTM1
0.000118866	0.263524	0.124	0.016	1	PSC_I	PALM2
0.000119035	-0.337082	0.36	0.293	1	PSC_NI	TMEM47
0.000120859	0.37998	0.404	0.202	1	PSC_I	STAT1
0.000121111	0.281389	0.137	0.021	1	PSC_I	C19orf12
0.000122618	0.284392	0.286	0.117	1	PSC_I	SURF4
0.000122929	0.283746	0.124	0.016	1	PSC_I	RFLNB
0.00012522	0.321713	0.472	0.261	1	PSC_I	GSTO1
0.000125609	0.44802	0.547	0.324	1	PSC_I	CRISPLD2
0.000125975	-0.644844	0.224	0.25	1	PSC_NI	TM4SF1
0.000128534	0.501479	0.385	0.186	1	PSC_I	CLEC2B
0.00012891	0.305047	0.472	0.271	1	PSC_I	GHITM
0.000129741	0.352518	0.323	0.138	1	PSC_I	CHMP4A
0.000132102	-0.815209	0.683	0.707	1	PSC_NI	ZFP36
0.000133698	0.422371	0.311	0.128	1	PSC_I	EPM2AIP1
0.000134336	0.255231	0.491	0.282	1	PSC_I	CBX3
0.000137981	0.28934	0.783	0.574	1	PSC_I	MYH9
0.00013975	0.462187	0.248	0.085	1	PSC_I	EPB41L1
0.000141277	0.44577	0.354	0.165	1	PSC_I	LASP1
0.000141718	0.302335	0.267	0.106	1	PSC_I	RNF130
0.000145662	0.270938	0.286	0.112	1	PSC_I	SNX13
0.000148082	-0.752162	0.224	0.202	1	PSC_NI	CA1
0.000156237	0.34591	0.335	0.154	1	PSC_I	MRPS16
0.000157111	-0.315962	0.267	0.229	1	PSC_NI	COA4
0.000157211	-0.408985	0.354	0.309	1	PSC_NI	RERG
0.000158638	0.435505	0.807	0.622	1	PSC_I	COL18A1
0.000163314	0.272041	0.323	0.154	1	PSC_I	EMILIN1
0.000163627	0.281811	0.292	0.122	1	PSC_I	ZMIZ1
0.000170093	0.276101	0.186	0.048	1	PSC_I	ZNF720
0.00017123	0.384375	0.248	0.09	1	PSC_I	HAS2
0.000172632	-0.481508	0.155	0.08	1	PSC_NI	TTN
0.000173068	0.251796	0.472	0.298	1	PSC_I	PAK2
0.000178686	0.265538	0.155	0.032	1	PSC_I	ALG3
0.000179739	-0.659213	0.497	0.495	1	PSC_NI	RHOB
0.000183643	-0.256972	0.447	0.367	1	PSC_NI	SELENOK
0.000183711	-0.353131	0.36	0.346	1	PSC_NI	MPC1
0.000187682	0.290811	0.41	0.229	1	PSC_I	GRN
0.000188381	0.324439	0.211	0.069	1	PSC_I	MRPL17
0.000188399	-0.724921	0.59	0.739	1	PSC_NI	ACTA2
0.000195214	-0.316125	0.261	0.218	1	PSC_NI	ABCA1
0.000196215	0.301521	0.317	0.144	1	PSC_I	DTWD1
0.000197463	0.543376	0.522	0.309	1	PSC_I	ADAMDEC1
0.00020512	-0.781829	0.255	0.367	1	PSC_NI	SLC7A2
0.000205201	-0.293228	0.826	0.771	1	PSC_NI	MYL9
0.000207855	0.439484	0.453	0.25	1	PSC_I	DNAJC15
0.000211106	0.384339	0.261	0.096	1	PSC_I	CRIPT
0.000212051	0.700272	0.429	0.223	1	PSC_I	GBP1
0.000215189	0.276587	0.304	0.138	1	PSC_I	SNAI2
0.000220007	0.389156	0.211	0.064	1	PSC_I	FAM20C
0.000220128	-0.463736	0.273	0.213	1	PSC_NI	APOE
0.00022042	0.259191	0.497	0.298	1	PSC_I	LITAF
0.000231186	0.350269	0.41	0.213	1	PSC_I	PHLDB2
0.00023473	0.273327	0.435	0.25	1	PSC_I	GNG12
0.000237315	0.2591	0.435	0.25	1	PSC_I	SNRPD1
0.000241203	-0.402674	0.882	0.846	1	PSC_NI	SEPT7
0.000242341	0.343006	0.28	0.112	1	PSC_I	C19orf66
0.000245994	0.437055	0.516	0.303	1	PSC_I	PCDH18
0.000249686	0.328418	0.18	0.048	1	PSC_I	MTMR12
0.000255723	-0.346909	0.516	0.431	1	PSC_NI	NR4A1
0.000256	0.263801	0.584	0.388	1	PSC_I	ZFAS1
0.000263878	-0.351566	0.248	0.218	1	PSC_NI	SMIM37
0.000268057	0.268369	0.429	0.239	1	PSC_I	C1QTNF1
0.000273175	-0.468028	0.429	0.457	1	PSC_NI	TUBB4B
0.000273296	0.255424	0.491	0.303	1	PSC_I	ALKBH7
0.000276287	-0.522012	0.329	0.282	1	PSC_NI	THUMPD1
0.000277465	-0.313352	0.348	0.293	1	PSC_NI	SAT2
0.000278647	0.353537	0.522	0.319	1	PSC_I	SF3B5
0.0002787	0.295196	0.472	0.277	1	PSC_I	PSME2
0.000278895	0.392584	0.559	0.346	1	PSC_I	RAP1B
0.000285684	-0.280783	0.329	0.234	1	PSC_NI	SERTAD1
0.000291684	0.251021	0.255	0.101	1	PSC_I	CTSS
0.000295508	0.411008	0.472	0.271	1	PSC_I	PSMB9
0.000301591	0.273897	0.491	0.293	1	PSC_I	RBM8A
0.00030727	0.386063	0.441	0.245	1	PSC_I	PDCD6
0.000308824	-0.36778	0.273	0.239	1	PSC_NI	PLEKHA3
0.000310326	-0.469151	0.217	0.261	1	PSC_NI	FEZ2
0.000311794	-0.523176	0.466	0.479	1	PSC_NI	PAWR
0.000313069	-0.290733	0.292	0.239	1	PSC_NI	MRPS5
0.000317807	0.295632	0.23	0.085	1	PSC_I	IGHM
0.000319506	-0.301102	0.298	0.218	1	PSC_NI	SH3KBP1
0.000322623	0.335923	0.224	0.074	1	PSC_I	RARS
0.000324266	0.324106	0.348	0.165	1	PSC_I	PLPP1
0.000324268	0.274664	0.298	0.133	1	PSC_I	SZRD1
0.000330547	0.298569	0.391	0.202	1	PSC_I	LENG8
0.000334409	0.289002	0.348	0.17	1	PSC_I	TMEM167A
0.000334866	0.394615	0.224	0.074	1	PSC_I	MAPKAPK2
0.000340275	-0.643102	0.416	0.383	1	PSC_NI	ATF3
0.000340454	-0.557812	0.435	0.436	1	PSC_NI	CRIM1
0.000343262	0.273904	0.23	0.08	1	PSC_I	GALNT11
0.000343562	0.429039	0.429	0.229	1	PSC_I	P4HB
0.000345193	-0.259686	0.503	0.41	1	PSC_NI	PJA2
0.000346034	0.417549	0.217	0.074	1	PSC_I	SRGN
0.000346557	-0.422214	0.385	0.351	1	PSC_NI	DDX18
0.000348369	0.290752	0.615	0.41	1	PSC_I	MRPL51
0.000348618	0.3387	0.335	0.154	1	PSC_I	ELAVL1
0.000349692	0.430962	0.59	0.378	1	PSC_I	CLTA
0.000351518	0.37394	0.205	0.064	1	PSC_I	ZRANB1
0.00035717	-0.271813	0.329	0.255	1	PSC_NI	BCL7C
0.000358836	-0.356433	0.255	0.229	1	PSC_NI	MESD
0.000359758	0.309067	0.286	0.122	1	PSC_I	CACNA1C
0.000360224	0.252844	0.298	0.138	1	PSC_I	CCDC3
0.000363912	0.315725	0.205	0.064	1	PSC_I	TNIP2
0.000365641	0.331001	0.236	0.085	1	PSC_I	SPG21
0.000366435	0.281215	0.137	0.027	1	PSC_I	PPARGC1B
0.000376245	-0.331141	0.689	0.59	1	PSC_NI	RBX1
0.000377768	-0.643913	0.155	0.229	1	PSC_NI	TMEM176B
0.000378437	-1.17606	0.186	0.239	1	PSC_NI	CCL2
0.000380806	0.268473	0.547	0.346	1	PSC_I	HLA-F
0.000388307	-0.360807	0.317	0.261	1	PSC_NI	MBNL2
0.000394631	-0.421472	0.124	0.149	1	PSC_NI	TRIM23
0.000400296	-0.279893	0.329	0.255	1	PSC_NI	TNS2
0.000405465	0.729737	0.112	0.016	1	PSC_I	CXCL9
0.000411559	0.402936	0.776	0.58	1	PSC_I	HNRNPU
0.000412558	0.279369	0.211	0.069	1	PSC_I	GID8
0.000430702	0.330569	0.261	0.106	1	PSC_I	TCF12
0.000436656	-0.331463	0.019	0.122	1	PSC_NI	ISL1
0.000437724	0.261568	0.248	0.096	1	PSC_I	GGCT
0.000456766	0.256281	0.36	0.181	1	PSC_I	EMC7
0.000458665	0.29122	0.335	0.17	1	PSC_I	RASGRP2
0.000463358	-0.316192	0.646	0.574	1	PSC_NI	PPP1R15A
0.000464227	-0.301525	0.273	0.197	1	PSC_NI	TOP2B
0.000464685	-0.543144	0.602	0.628	1	PSC_NI	NDUFA4
0.000468966	-0.275078	0.311	0.261	1	PSC_NI	DNAJA2
0.000472158	-0.290047	0.491	0.378	1	PSC_NI	FAM133B
0.000472554	0.345564	0.621	0.42	1	PSC_I	SPATS2L
0.000486728	0.318548	0.311	0.144	1	PSC_I	HDGF
0.000487052	-0.33584	0.652	0.537	1	PSC_NI	LBH
0.000493855	0.27449	0.18	0.053	1	PSC_I	LRP12
0.000502917	0.323385	0.168	0.048	1	PSC_I	MEG3
0.000512328	0.252944	0.379	0.207	1	PSC_I	UBE2E3
0.000523014	0.302762	0.174	0.048	1	PSC_I	IFT22
0.000539599	-0.278699	0.677	0.596	1	PSC_NI	H2AFZ
0.000541539	-0.390647	0.155	0.133	1	PSC_NI	HSF1
0.000551222	0.292374	0.174	0.048	1	PSC_I	PHF12
0.000565766	0.313746	0.578	0.378	1	PSC_I	RPS4Y1
0.000570488	0.258765	0.118	0.021	1	PSC_I	RGS12
0.000575203	0.266359	0.534	0.346	1	PSC_I	SEC31A
0.000584535	-0.504909	0.36	0.33	1	PSC_NI	KRT8
0.000587229	-0.264984	0.391	0.309	1	PSC_NI	PRMT2
0.00061397	0.301802	0.23	0.085	1	PSC_I	KLHDC10
0.000629943	0.321867	0.311	0.144	1	PSC_I	PSMC1
0.000655272	-0.404679	0.398	0.415	1	PSC_NI	NFIA
0.000665895	0.34843	0.404	0.229	1	PSC_I	NPC2
0.000666466	0.279682	0.161	0.043	1	PSC_I	HACE1
0.000692557	-0.275758	0.913	0.824	1	PSC_NI	JUND
0.000693153	0.262151	0.242	0.096	1	PSC_I	YTHDC2
0.000696774	-0.363859	0.286	0.255	1	PSC_NI	MYLIP
0.000696917	0.384618	0.36	0.181	1	PSC_I	TYMP
0.000699188	-0.49094	0.217	0.213	1	PSC_NI	ACTR6
0.000699235	0.450204	0.863	0.739	1	PSC_I	A2M
0.000701478	0.316845	0.733	0.537	1	PSC_I	LMNA
0.000707434	0.363435	0.18	0.053	1	PSC_I	EP400
0.000709335	-0.583192	0.137	0.239	1	PSC_NI	ATP1A2
0.00071673	0.299886	0.174	0.053	1	PSC_I	JMY
0.000724096	-0.504258	0.317	0.356	1	PSC_NI	TAF7
0.000739842	-0.267026	0.304	0.255	1	PSC_NI	ZFAND6
0.000748439	-0.262163	0.429	0.383	1	PSC_NI	ATP5MC1
0.000749248	0.276074	0.354	0.181	1	PSC_I	AEBP1
0.000751986	0.38067	0.304	0.138	1	PSC_I	MLLT6
0.000752043	0.356205	0.975	0.957	1	PSC_I	TPT1
0.000758791	0.352287	0.553	0.351	1	PSC_I	ZNHIT1
0.000766969	0.323404	0.348	0.176	1	PSC_I	DHX9
0.000769605	0.330267	0.298	0.138	1	PSC_I	TWISTNB
0.000795728	0.439307	0.211	0.074	1	PSC_I	FBLN1
0.000800791	-0.835025	0.093	0.223	1	PSC_NI	XIST
0.000801336	0.26842	0.168	0.048	1	PSC_I	IRAK4
0.000806431	-0.335	0.155	0.122	1	PSC_NI	AP1AR
0.000808789	0.274516	0.217	0.085	1	PSC_I	APOPT1
0.000823052	0.259823	0.149	0.037	1	PSC_I	QPRT
0.000825475	0.318468	0.727	0.532	1	PSC_I	ARPC2
0.000847145	0.25167	0.186	0.059	1	PSC_I	GNL1
0.000857268	-0.415905	0.317	0.309	1	PSC_NI	CYC1
0.000863503	-0.284832	0.621	0.537	1	PSC_NI	RARRES2
0.000864261	0.428249	0.528	0.33	1	PSC_I	PTP4A2
0.000865568	0.326128	0.658	0.463	1	PSC_I	DUSP1
0.000865633	0.28569	0.168	0.048	1	PSC_I	CD276
0.000870345	-0.407911	0.416	0.415	1	PSC_NI	GJA4
0.000875489	-0.317758	0.584	0.537	1	PSC_NI	HES4
0.000887881	0.306155	0.59	0.394	1	PSC_I	LIMS1
0.000890631	0.263006	0.292	0.138	1	PSC_I	DAAM2
0.000898229	0.286938	0.975	0.878	1	PSC_I	RPS28
0.000902527	-0.311533	0.919	0.862	1	PSC_NI	CALM2
0.000909937	0.301758	0.547	0.356	1	PSC_I	IGLC3
0.000910975	-0.279465	0.553	0.495	1	PSC_NI	ATP5MC3
0.000926057	0.270864	0.106	0.016	1	PSC_I	LCP2
0.000943603	0.355363	0.286	0.133	1	PSC_I	TMEM18
0.000948323	0.274356	0.174	0.053	1	PSC_I	SAMD9L
0.000951355	0.285499	0.255	0.106	1	PSC_I	CYHR1
0.000952582	-0.250024	0.236	0.16	1	PSC_NI	CCNDBP1
0.000952666	0.368373	0.273	0.117	1	PSC_I	MTR
0.000964982	-0.276972	0.242	0.186	1	PSC_NI	ZNF302
0.000992138	0.271741	0.298	0.144	1	PSC_I	IST1
0.000993585	0.262426	0.422	0.245	1	PSC_I	ERP29
0.00100112	0.40629	0.217	0.08	1	PSC_I	KLHDC8B
0.00100187	-0.473005	0.379	0.335	1	PSC_NI	U2SURP
0.00101763	-0.304214	0.248	0.197	1	PSC_NI	GPATCH2L
0.00102501	-0.520371	0.267	0.282	1	PSC_NI	TSPAN8
0.00102854	-0.379994	0.217	0.207	1	PSC_NI	NBL1
0.00107075	-0.447848	0.776	0.745	1	PSC_NI	DSTN
0.00107964	0.289696	0.379	0.207	1	PSC_I	ZBTB7A
0.0010798	-0.410355	0.621	0.622	1	PSC_NI	MT2A
0.00110881	0.349916	0.199	0.069	1	PSC_I	ALG13
0.00111378	-0.251551	0.174	0.112	1	PSC_NI	SAMD9
0.00116838	-0.392794	0.161	0.138	1	PSC_NI	C1orf56
0.00117729	-0.423951	0.453	0.468	1	PSC_NI	CD9
0.00117822	-0.59331	0.758	0.793	1	PSC_NI	ADIRF
0.00119176	0.252601	0.18	0.059	1	PSC_I	PIM3
0.0011994	0.354396	0.292	0.133	1	PSC_I	SMG7
0.00120044	-0.383314	0.224	0.223	1	PSC_NI	KLF13
0.00121149	0.27197	0.18	0.059	1	PSC_I	NRBF2
0.0012149	0.450323	0.373	0.197	1	PSC_I	HSPH1
0.00122299	-0.407149	0.236	0.277	1	PSC_NI	TECR
0.0012322	-0.284711	0.696	0.66	1	PSC_NI	COX5B
0.00123242	0.442418	0.733	0.569	1	PSC_I	TPM4
0.00123966	0.277765	0.174	0.053	1	PSC_I	TACC2
0.001279	0.263668	0.236	0.101	1	PSC_I	WIPF1
0.00128046	-0.427876	0.211	0.218	1	PSC_NI	ARMCX1
0.00128649	0.286561	0.155	0.043	1	PSC_I	DSTYK
0.00131144	0.262243	0.547	0.356	1	PSC_I	SERPINH1
0.00135043	0.258176	0.292	0.138	1	PSC_I	UHMK1
0.00135206	0.414303	0.304	0.144	1	PSC_I	INAFM1
0.00135433	-0.543137	0.398	0.436	1	PSC_NI	BTG2
0.0013635	-0.38326	0.304	0.271	1	PSC_NI	FHL1
0.001377	0.268564	0.199	0.069	1	PSC_I	DTX3L
0.0013796	0.282644	0.255	0.112	1	PSC_I	TCEA2
0.00139108	0.27555	0.205	0.074	1	PSC_I	ZSCAN18
0.00139241	-0.294949	0.472	0.42	1	PSC_NI	MYADM
0.00140327	0.327135	0.304	0.149	1	PSC_I	KAT6B
0.00140967	-0.376321	0.112	0.106	1	PSC_NI	MUC12
0.00142829	0.344961	0.714	0.527	1	PSC_I	STOM
0.00143288	0.338893	0.578	0.388	1	PSC_I	MACF1
0.00145612	0.366107	0.814	0.66	1	PSC_I	C11orf96
0.00146029	-0.27296	0.472	0.42	1	PSC_NI	INPP4B
0.00147198	-0.306398	0.311	0.25	1	PSC_NI	NDUFA9
0.00147899	-0.346021	0.255	0.239	1	PSC_NI	FBXL3
0.00149438	0.29388	0.621	0.431	1	PSC_I	TPI1
0.00149621	0.352592	0.273	0.128	1	PSC_I	TSPAN5
0.00149976	0.278823	0.248	0.106	1	PSC_I	SMIM12
0.00151642	0.294011	0.18	0.059	1	PSC_I	MYO9B
0.00154512	0.358926	0.161	0.048	1	PSC_I	DPY19L4
0.00155959	0.418508	0.323	0.16	1	PSC_I	FAM114A1
0.00158765	-0.330067	0.304	0.266	1	PSC_NI	PDS5B
0.00160587	-0.269311	0.317	0.271	1	PSC_NI	MRPS6
0.00161717	-0.291229	0.602	0.601	1	PSC_NI	TINAGL1
0.00162034	0.455571	0.205	0.074	1	PSC_I	MIS18BP1
0.00163703	0.373322	0.441	0.261	1	PSC_I	ADI1
0.00166403	-0.258428	0.373	0.309	1	PSC_NI	FAM162A
0.00169352	0.330446	0.261	0.117	1	PSC_I	DIAPH2
0.00169462	-0.447616	0.391	0.378	1	PSC_NI	NDUFAF4
0.00173254	-0.499926	0.236	0.245	1	PSC_NI	NSL1
0.00181898	-0.448542	0.323	0.351	1	PSC_NI	NEXN
0.00186665	-0.314936	0.304	0.223	1	PSC_NI	CNPY2
0.00187815	0.265877	0.329	0.17	1	PSC_I	HERC4
0.00194191	0.276397	0.28	0.138	1	PSC_I	EXT1
0.00198584	0.489521	0.727	0.564	1	PSC_I	EDNRA
0.00199637	-0.387637	0.112	0.144	1	PSC_NI	PPID
0.00202802	-0.309125	0.422	0.378	1	PSC_NI	SLC9A3R2
0.00204627	-0.305237	0.317	0.255	1	PSC_NI	RAB6A
0.00206254	-0.487075	0.503	0.521	1	PSC_NI	CD36
0.00206296	0.262463	0.174	0.059	1	PSC_I	METAP1
0.00207499	-0.433682	0.112	0.154	1	PSC_NI	C12orf45
0.00208717	0.633925	0.323	0.165	1	PSC_I	GBP4
0.0021014	0.331398	0.217	0.085	1	PSC_I	SPOPL
0.00212659	0.251005	0.46	0.287	1	PSC_I	MOB1A
0.00214265	-0.347712	0.211	0.191	1	PSC_NI	NCOA1
0.00215461	0.263553	0.441	0.287	1	PSC_I	PCMTD1
0.00217119	0.390897	0.503	0.319	1	PSC_I	TSC22D3
0.00220574	-0.29591	0.317	0.234	1	PSC_NI	CBX6
0.00221779	0.256661	0.13	0.032	1	PSC_I	SCAMP4
0.00225992	0.319201	0.627	0.441	1	PSC_I	IFI27
0.00230395	-0.357525	0.354	0.309	1	PSC_NI	MT-ND6
0.00237488	0.361782	0.267	0.122	1	PSC_I	WARS
0.00244406	0.257052	0.23	0.101	1	PSC_I	ZNF721
0.0024602	-0.293239	0.497	0.441	1	PSC_NI	FERMT2
0.00249147	0.277566	0.174	0.059	1	PSC_I	VPS37B
0.00251882	0.283332	0.528	0.351	1	PSC_I	DDT
0.00252727	0.292288	0.292	0.149	1	PSC_I	YTHDF2
0.00255091	-0.507515	0.286	0.303	1	PSC_NI	ARL6IP1
0.00255254	-0.273465	0.186	0.128	1	PSC_NI	KRCC1
0.00255762	-0.251923	0.484	0.42	1	PSC_NI	C9orf3
0.00260042	0.271683	0.205	0.08	1	PSC_I	STK25
0.0026775	0.256872	0.155	0.048	1	PSC_I	RUFY1
0.00268334	-0.44325	0.056	0.117	1	PSC_NI	SCAPER
0.00269863	-0.256824	0.211	0.186	1	PSC_NI	PLEKHA5
0.00275719	0.295867	0.23	0.101	1	PSC_I	DEPP1
0.00278747	-0.313126	0.112	0.074	1	PSC_NI	ABHD3
0.00280026	-0.284237	0.224	0.191	1	PSC_NI	PFN2
0.00288818	0.412863	0.745	0.59	1	PSC_I	MYL12A
0.00289982	-0.291838	0.776	0.718	1	PSC_NI	SKP1
0.00291225	-0.296314	0.28	0.223	1	PSC_NI	EIF3J
0.00297141	0.323395	0.18	0.064	1	PSC_I	TTC39B
0.00298683	0.267026	0.429	0.266	1	PSC_I	EIF3L
0.00300118	0.276917	0.578	0.399	1	PSC_I	COX7A1
0.00304972	0.349207	0.18	0.064	1	PSC_I	APH1A
0.00310252	-0.393412	0.46	0.415	1	PSC_NI	BRD2
0.00312513	-0.268516	0.627	0.574	1	PSC_NI	ACTN4
0.00315729	0.264034	0.311	0.17	1	PSC_I	NECTIN2
0.00316092	-0.250695	0.335	0.287	1	PSC_NI	ACADVL
0.00318563	-0.510426	0.161	0.213	1	PSC_NI	MT1M
0.00320227	0.290513	0.435	0.266	1	PSC_I	RBM17
0.0032233	0.290673	0.143	0.043	1	PSC_I	ICAM1
0.00323155	0.304237	0.217	0.09	1	PSC_I	MTMR2
0.00325782	-0.279745	0.435	0.378	1	PSC_NI	CCDC85B
0.00325798	-0.31509	0.273	0.191	1	PSC_NI	BAZ2A
0.00347315	-0.254452	0.46	0.378	1	PSC_NI	S100A10
0.00347979	-0.290925	0.205	0.165	1	PSC_NI	GPR63
0.00363508	-0.476174	0.335	0.41	1	PSC_NI	FXYD1
0.00365941	-0.266368	0.398	0.34	1	PSC_NI	PDCD5
0.00367332	0.278415	0.193	0.085	1	PSC_I	TAF1B
0.00369105	0.251144	0.161	0.053	1	PSC_I	FUT11
0.00384711	-0.398991	0.876	0.84	1	PSC_NI	TPM1
0.00389605	-0.269015	0.398	0.346	1	PSC_NI	SPRY1
0.00391692	-0.406185	0.242	0.181	1	PSC_NI	WDR33
0.00395988	-0.329429	0.224	0.213	1	PSC_NI	ZNF503
0.00399438	0.271702	0.143	0.043	1	PSC_I	ISG20
0.00404713	0.273659	0.379	0.223	1	PSC_I	WDR1
0.00407119	0.34892	0.602	0.426	1	PSC_I	BRI3
0.00411142	-0.259766	0.205	0.149	1	PSC_NI	CDC42SE2
0.00425655	-0.445562	0.248	0.388	1	PSC_NI	GPX3
0.00425904	0.389307	0.335	0.191	1	PSC_I	ASPN
0.0043123	-0.606373	0.851	0.761	1	PSC_NI	MTRNR2L12
0.00432183	-0.567022	0.509	0.516	1	PSC_NI	GADD45B
0.004338	-0.287136	0.149	0.117	1	PSC_NI	SYNRG
0.00437792	-0.255066	0.304	0.261	1	PSC_NI	XRN1
0.00441868	0.3253	0.255	0.122	1	PSC_I	PWP1
0.00443167	-0.350031	0.304	0.298	1	PSC_NI	DYNLT3
0.00443705	0.27668	0.168	0.059	1	PSC_I	IFT80
0.00459797	-0.470155	0.205	0.213	1	PSC_NI	SMARCA2
0.00465118	0.281798	0.18	0.069	1	PSC_I	TRMT1L
0.004662	-0.282046	0.13	0.144	1	PSC_NI	TMEM11
0.00470129	-0.318813	0.236	0.197	1	PSC_NI	SPTAN1
0.00471299	-0.271585	0.149	0.149	1	PSC_NI	SLC3A2
0.0047638	-0.545819	0.143	0.16	1	PSC_NI	LRRC75A
0.0048742	0.304925	0.174	0.064	1	PSC_I	IFNGR2
0.00496911	-0.350243	0.248	0.207	1	PSC_NI	ZC3HAV1
0.00499798	-0.419223	0.292	0.319	1	PSC_NI	RSBN1L
0.00502723	-0.262966	0.329	0.298	1	PSC_NI	GAS6
0.00509451	-0.507976	0.286	0.351	1	PSC_NI	RGS7BP
0.00509583	-0.342584	0.155	0.138	1	PSC_NI	TRIP10
0.00515369	-0.253884	0.323	0.287	1	PSC_NI	EPN2
0.00528596	-0.371025	0.205	0.213	1	PSC_NI	LRP1
0.00535393	0.31768	0.261	0.128	1	PSC_I	CTCF
0.00536052	-0.28056	0.143	0.144	1	PSC_NI	PSMB8-AS1
0.00538431	-0.259097	0.211	0.149	1	PSC_NI	RAB5IF
0.00539907	0.251454	0.391	0.245	1	PSC_I	YAP1
0.005512	0.379925	0.609	0.436	1	PSC_I	RBM3
0.0055157	-0.418765	0.186	0.191	1	PSC_NI	SNCG
0.00555313	-0.541727	0.516	0.569	1	PSC_NI	TAGLN
0.00555938	-0.407907	0.298	0.314	1	PSC_NI	ANGPT1
0.00560406	-0.272261	0.298	0.293	1	PSC_NI	PCYOX1
0.00562394	-0.560678	0.205	0.207	1	PSC_NI	EPCAM
0.00564533	-0.315564	0.447	0.42	1	PSC_NI	ATP5PD
0.00565685	-0.288439	0.23	0.234	1	PSC_NI	RPL7L1
0.00568166	-0.41406	0.161	0.165	1	PSC_NI	CBX1
0.00569268	-0.429164	0.323	0.319	1	PSC_NI	MGLL
0.00606262	-0.366761	0.851	0.777	1	PSC_NI	FOSB
0.00606504	-0.387954	0.323	0.287	1	PSC_NI	OTUD6B-AS1
0.00606671	-0.389829	0.28	0.282	1	PSC_NI	ITM2C
0.00607389	0.252918	0.118	0.032	1	PSC_I	MAP3K3
0.00607619	-0.521919	0.267	0.356	1	PSC_NI	NTN4
0.00614116	0.276857	0.491	0.335	1	PSC_I	TTC3
0.00632815	0.256092	0.106	0.027	1	PSC_I	HS6ST1
0.00633703	-0.254013	0.304	0.25	1	PSC_NI	SPRED1
0.00653151	0.335455	0.59	0.42	1	PSC_I	SERPING1
0.00669855	0.268421	0.28	0.144	1	PSC_I	LCOR
0.0067174	-0.282191	0.124	0.122	1	PSC_NI	LINC02001
0.00683695	-0.577305	0.143	0.213	1	PSC_NI	DDIT3
0.006885	-0.359274	0.217	0.202	1	PSC_NI	SRM
0.00693066	-0.267901	0.155	0.106	1	PSC_NI	FAM76B
0.00720467	-0.328575	0.348	0.356	1	PSC_NI	UGP2
0.00722002	-0.459383	0.124	0.154	1	PSC_NI	KRT19
0.00724719	0.362645	0.733	0.585	1	PSC_I	PPIB
0.00740472	0.343373	0.851	0.729	1	PSC_I	RPLP0
0.00747176	0.271794	0.441	0.303	1	PSC_I	SERPINI1
0.00757195	0.276654	0.168	0.064	1	PSC_I	RNF170
0.00767032	0.373799	0.348	0.202	1	PSC_I	CNOT2
0.0076913	0.338408	0.168	0.064	1	PSC_I	MGAT5
0.00771681	-0.418059	0.13	0.17	1	PSC_NI	ADRA2A
0.00773886	0.262629	0.193	0.08	1	PSC_I	CLCN3
0.00777989	-0.284242	0.416	0.41	1	PSC_NI	CTNNB1
0.00780432	0.375725	0.199	0.085	1	PSC_I	KDELC2
0.00780517	0.670042	0.876	0.771	1	PSC_I	MGP
0.00781899	-0.331151	0.702	0.697	1	PSC_NI	LAPTM4A
0.00796302	0.299173	0.764	0.612	1	PSC_I	PFN1
0.00813242	-0.286534	0.155	0.133	1	PSC_NI	FOXF2
0.00826113	-0.273699	0.379	0.34	1	PSC_NI	ARPC1A
0.00829656	-0.250028	0.36	0.309	1	PSC_NI	MYCBP2
0.00831321	0.308878	0.236	0.112	1	PSC_I	EGLN1
0.00835789	0.395372	0.304	0.165	1	PSC_I	TES
0.00837792	-0.462453	0.161	0.149	1	PSC_NI	AQP8
0.00847199	0.265265	0.168	0.064	1	PSC_I	VHL
0.00860521	0.258054	0.36	0.218	1	PSC_I	MYO6
0.00872451	-0.368933	0.205	0.218	1	PSC_NI	HAX1
0.00883448	-0.333813	0.248	0.213	1	PSC_NI	DNM1L
0.00934328	0.342407	0.174	0.069	1	PSC_I	NUP153
0.00939056	0.258269	0.28	0.149	1	PSC_I	PPP1R7
0.00948014	0.285728	0.193	0.085	1	PSC_I	GNS
0.00957896	-0.25902	0.112	0.101	1	PSC_NI	MRPS30
0.00973936	0.252886	0.13	0.043	1	PSC_I	CNOT9
0.0100021	-0.416703	0.242	0.234	1	PSC_NI	ARID5A
0.010119	-0.317175	0.186	0.176	1	PSC_NI	TYW3
0.0103807	-0.321441	0.286	0.25	1	PSC_NI	ST5
0.0108641	-0.415343	0.304	0.287	1	PSC_NI	FRMD3
0.0109571	-0.29645	0.193	0.186	1	PSC_NI	ARL8B
0.0112219	-0.291688	0.112	0.074	1	PSC_NI	LMO7
0.0114555	0.301912	0.366	0.223	1	PSC_I	RPN2
0.0114928	0.32714	0.534	0.378	1	PSC_I	LGALS3BP
0.0115427	-0.31367	0.217	0.186	1	PSC_NI	SGCA
0.0117827	0.362941	0.739	0.59	1	PSC_I	SELENOM
0.0119139	-0.357205	0.23	0.287	1	PSC_NI	LMOD1
0.0120207	-0.501448	0.292	0.346	1	PSC_NI	MYH11
0.012041	0.319429	0.832	0.707	1	PSC_I	ITGB1
0.0121654	-0.381401	0.528	0.564	1	PSC_NI	TIMP3
0.0125445	0.30913	0.124	0.043	1	PSC_I	DENND4C
0.012701	-0.265301	0.267	0.229	1	PSC_NI	KLHDC2
0.012743	-0.307034	0.13	0.138	1	PSC_NI	LARP1B
0.0134585	-0.262596	0.379	0.372	1	PSC_NI	AKAP12
0.0136474	-0.364495	0.174	0.213	1	PSC_NI	MEA1
0.0137233	0.308015	0.137	0.048	1	PSC_I	DPY19L2
0.013761	0.280591	0.323	0.191	1	PSC_I	NRARP
0.0137826	-0.366865	0.068	0.165	1	PSC_NI	FIGN
0.0140279	-0.25286	0.174	0.122	1	PSC_NI	UBR4
0.0141215	-0.501064	0.155	0.181	1	PSC_NI	SSBP3
0.0141685	0.270804	0.168	0.069	1	PSC_I	TRPM7
0.0148309	-0.407296	0.062	0.128	1	PSC_NI	AC018647.1
0.0148943	-0.295677	0.199	0.207	1	PSC_NI	PIN4
0.0150544	-0.473721	0.298	0.282	1	PSC_NI	EFHD1
0.0152086	0.295481	0.168	0.069	1	PSC_I	DIP2A
0.0155773	-0.310303	0.106	0.09	1	PSC_NI	GUCA2A
0.0158161	-0.303956	0.106	0.096	1	PSC_NI	SPINT2
0.016181	-0.477387	0.193	0.271	1	PSC_NI	CKB
0.0164594	-0.300652	0.18	0.229	1	PSC_NI	DYRK2
0.017542	-0.279054	0.099	0.101	1	PSC_NI	CLDN7
0.0176292	0.280035	0.217	0.106	1	PSC_I	HSPG2
0.0177932	-0.298136	0.118	0.16	1	PSC_NI	QDPR
0.0180334	-0.333297	0.994	0.995	1	PSC_NI	MT-ND5
0.0184189	0.296855	0.335	0.202	1	PSC_I	DDAH2
0.0187903	0.267754	0.186	0.085	1	PSC_I	SYNPO
0.0193376	0.278479	0.82	0.718	1	PSC_I	EEF1D
0.0193922	-0.348548	0.099	0.112	1	PSC_NI	NCSTN
0.0198245	-0.391175	0.186	0.176	1	PSC_NI	CA2
0.0201503	0.250809	0.832	0.707	1	PSC_I	CALM1
0.0205594	-0.433959	0.13	0.154	1	PSC_NI	AOC3
0.020613	0.345325	0.882	0.803	1	PSC_I	RPS15A
0.021155	-0.337497	0.348	0.319	1	PSC_NI	EDIL3
0.0215108	-0.274576	0.13	0.106	1	PSC_NI	DNAJB12
0.0215312	-0.26575	0.155	0.165	1	PSC_NI	APIP
0.0217086	-0.306615	0.888	0.872	1	PSC_NI	H3F3B
0.0217817	-0.281307	0.242	0.234	1	PSC_NI	TMEM173
0.0218599	-0.33838	0.118	0.128	1	PSC_NI	GIGYF1
0.0224843	-0.274013	0.186	0.144	1	PSC_NI	AC245297.3
0.0225016	0.254306	0.267	0.154	1	PSC_I	SESN3
0.022843	-0.34179	0.261	0.277	1	PSC_NI	FOXN3
0.023209	-0.390987	0.261	0.25	1	PSC_NI	CEBPZ
0.0232458	-0.257706	0.143	0.144	1	PSC_NI	CKS1B
0.0234897	-0.273863	0.224	0.245	1	PSC_NI	TBX2-AS1
0.0235749	-0.608283	0.199	0.17	1	PSC_NI	SLC26A3
0.0235845	-0.545865	0.64	0.59	1	PSC_NI	IGLC2
0.0241003	-0.441104	0.242	0.282	1	PSC_NI	AC007952.4
0.0245685	-0.493692	0.137	0.176	1	PSC_NI	ATP1B1
0.0253754	-0.479695	0.124	0.133	1	PSC_NI	OLFM4
0.0254295	-0.339884	0.13	0.122	1	PSC_NI	GMFB
0.0259974	0.252799	0.143	0.059	1	PSC_I	NUP107
0.0275058	-0.470894	0.075	0.16	1	PSC_NI	CXCL12
0.0286692	0.260246	0.118	0.043	1	PSC_I	ATP8B2
0.0295427	0.300756	0.857	0.75	1	PSC_I	MEF2C
0.0301366	-0.250778	0.106	0.096	1	PSC_NI	SEC22C
0.0308028	-0.322662	0.112	0.122	1	PSC_NI	MAGI2
0.0311255	-0.281303	0.112	0.09	1	PSC_NI	CNPPD1
0.0316701	0.290045	0.658	0.527	1	PSC_I	OST4
0.0318192	-0.43501	0.18	0.218	1	PSC_NI	KLF4
0.0325684	-0.292232	0.366	0.351	1	PSC_NI	RND3
0.0333015	-0.293921	0.099	0.133	1	PSC_NI	DPYD
0.033491	-0.362746	0.298	0.309	1	PSC_NI	ATP1B2
0.0344687	-0.278532	0.13	0.101	1	PSC_NI	TRIM52
0.0344872	-0.376668	0.106	0.128	1	PSC_NI	ALDH3A2
0.0350239	-0.361225	0.398	0.41	1	PSC_NI	HIGD1B
0.0350941	0.259678	0.112	0.043	1	PSC_I	CXorf56
0.0373813	-0.410388	0.112	0.176	1	PSC_NI	TMEM54
0.037657	-0.40397	0.124	0.17	1	PSC_NI	AKAP1
0.038861	-0.250886	0.106	0.112	1	PSC_NI	GPR108
0.0390478	0.263936	0.13	0.053	1	PSC_I	SATB1
0.03911	0.251059	0.13	0.053	1	PSC_I	GALK2
0.0394378	0.347729	0.82	0.745	1	PSC_I	GAPDH
0.0405224	-0.302825	0.143	0.149	1	PSC_NI	SMIM10
0.0406339	-0.362432	0.155	0.176	1	PSC_NI	HBS1L
0.0406641	-0.355521	0.112	0.17	1	PSC_NI	NTF3
0.0408338	-0.331953	0.248	0.202	1	PSC_NI	SLC8A1
0.0409026	-1.27514	0.826	0.761	1	PSC_NI	IGHA1
0.0415743	-0.434215	0.143	0.191	1	PSC_NI	PLCB4
0.0418087	-0.25642	0.224	0.229	1	PSC_NI	EIF4A3
0.0421865	0.253052	0.224	0.122	1	PSC_I	GRSF1
0.0424482	-0.371149	0.193	0.197	1	PSC_NI	CPSF6
0.0430621	-0.39648	0.217	0.207	1	PSC_NI	PDK4
0.0434886	0.415609	0.304	0.191	1	PSC_I	IER3
0.0436741	-0.260792	0.193	0.186	1	PSC_NI	MAPK10
0.0437964	-0.255592	0.137	0.149	1	PSC_NI	PHF1
0.0460053	-0.321756	0.18	0.197	1	PSC_NI	PREPL
0.0468996	0.265943	0.143	0.064	1	PSC_I	ATXN2L
0.0475862	0.305031	0.292	0.181	1	PSC_I	GNA11
0.0486706	-0.678301	0.199	0.25	1	PSC_NI	IGFBP2
0.0487533	-0.326797	0.155	0.213	1	PSC_NI	GPN3
0.0492793	-0.257204	0.168	0.154	1	PSC_NI	WIPF2
0.0499582	-0.312677	0.143	0.181	1	PSC_NI	ZNF667-AS1
0.0520829	-0.32296	0.211	0.213	1	PSC_NI	SMAD2
0.0523788	-0.459353	0.155	0.207	1	PSC_NI	HGF
0.0531979	-0.275124	0.211	0.186	1	PSC_NI	RBPMS2
0.0532362	-0.262728	0.155	0.138	1	PSC_NI	ABCD3
0.0533127	-0.356446	0.112	0.096	1	PSC_NI	PRR14L
0.0542626	-0.303591	0.106	0.112	1	PSC_NI	MTHFD2L
0.0553888	-0.306437	0.211	0.324	1	PSC_NI	ITIH5
0.05606	-0.450818	0.112	0.16	1	PSC_NI	BAG2
0.0580311	-0.35064	0.106	0.096	1	PSC_NI	VPS45
0.0600399	-0.278374	0.311	0.303	1	PSC_NI	COX17
0.0610952	-0.280414	0.366	0.335	1	PSC_NI	PALLD
0.0615801	-0.330689	0.174	0.165	1	PSC_NI	IDH3B
0.062446	0.25774	0.286	0.181	1	PSC_I	PUM2
0.0642767	-0.309975	0.137	0.138	1	PSC_NI	HOXA9
0.0656536	-0.27456	0.112	0.08	1	PSC_NI	MAP1A
0.066379	0.318345	0.13	0.059	1	PSC_I	GSS
0.0673267	-0.252758	0.106	0.128	1	PSC_NI	PARL
0.0692043	-0.27413	0.174	0.165	1	PSC_NI	JPT1
0.0706274	-0.290776	0.143	0.144	1	PSC_NI	POLR2C
0.0733531	-0.262181	0.143	0.144	1	PSC_NI	VSIR
0.0735656	-0.279153	0.143	0.144	1	PSC_NI	AC118549.1
0.073939	-0.259958	0.118	0.128	1	PSC_NI	ZDHHC4
0.0753081	-0.293078	0.043	0.101	1	PSC_NI	MAOA
0.0754332	-0.267173	0.112	0.133	1	PSC_NI	ZNF43
0.0760414	-0.369467	0.087	0.117	1	PSC_NI	CLDN3
0.0763982	-0.308779	0.193	0.181	1	PSC_NI	MT1G
0.0797916	-1.00934	0.224	0.271	1	PSC_NI	IGFBP5
0.080984	0.277797	0.112	0.048	1	PSC_I	GEN1
0.0817947	-0.284615	0.124	0.149	1	PSC_NI	VPS13A
0.081878	-0.256337	0.13	0.16	1	PSC_NI	F10
0.0835005	0.313809	0.143	0.074	1	PSC_I	NOM1
0.0867942	-0.608768	0.118	0.122	1	PSC_NI	CLCA4
0.0890888	0.30226	0.118	0.053	1	PSC_I	AGGF1
0.0938106	-0.303918	0.106	0.128	1	PSC_NI	ERCC4
0.098834	0.263396	0.174	0.096	1	PSC_I	RPS6KA3
0.100775	-0.445445	0.161	0.191	1	PSC_NI	FOXN2
0.103437	-0.322914	0.068	0.106	1	PSC_NI	DYM
0.104639	-0.748627	0.137	0.202	1	PSC_NI	RERGL
0.107056	-0.273594	0.106	0.128	1	PSC_NI	SLC33A1
0.107183	0.266974	1	0.995	1	PSC_I	B2M
0.107208	-0.258395	0.143	0.154	1	PSC_NI	UBAP2L
0.108763	0.258891	0.82	0.734	1	PSC_I	DYNLL1
0.111201	-0.269955	0.149	0.16	1	PSC_NI	POLE3
0.112042	-0.25301	0.155	0.149	1	PSC_NI	TTF1
0.122071	-0.25065	0.087	0.106	1	PSC_NI	CHST7
0.124101	-0.25842	0.093	0.117	1	PSC_NI	FZD7
0.125567	0.257971	0.907	0.872	1	PSC_I	IFITM3
0.125901	-0.272826	0.093	0.133	1	PSC_NI	SRP68
0.126513	-0.293775	0.23	0.234	1	PSC_NI	KHDRBS3
0.142114	-0.275193	0.099	0.165	1	PSC_NI	MYOCD
0.148011	-0.323789	0.41	0.378	1	PSC_NI	ID1
0.156538	-0.295835	0.118	0.149	1	PSC_NI	TRPS1
0.157338	-0.262748	0.23	0.245	1	PSC_NI	KIAA2026
0.16497	-0.444663	0.118	0.117	1	PSC_NI	IGHA2
0.170441	-0.279456	0.137	0.154	1	PSC_NI	TMEM176A
0.175827	-0.283469	0.081	0.128	1	PSC_NI	EIF3J-DT
0.185499	-0.258489	0.199	0.207	1	PSC_NI	RRAD
0.187357	0.280144	0.112	0.059	1	PSC_I	RPL39L
0.192553	0.253256	0.273	0.191	1	PSC_I	CFL2
0.195217	-0.291915	0.118	0.106	1	PSC_NI	CREM
0.204008	-0.272604	0.093	0.128	1	PSC_NI	DCXR
0.212085	-0.367643	0.118	0.138	1	PSC_NI	CEACAM5
0.229061	-0.348814	0.168	0.181	1	PSC_NI	XPA
0.243524	-0.256938	0.075	0.106	1	PSC_NI	ANKRD37
0.266649	-0.298125	0.143	0.122	1	PSC_NI	KLHL28
0.277991	-0.278712	0.093	0.117	1	PSC_NI	NABP1
0.289861	-0.494494	0.161	0.213	1	PSC_NI	PLN
0.290071	-0.281321	0.075	0.112	1	PSC_NI	MAFB
0.302679	-0.263106	0.143	0.16	1	PSC_NI	AGR2
0.362803	-0.279934	0.13	0.101	1	PSC_NI	ZNF562
0.399631	-0.261082	0.124	0.122	1	PSC_NI	PRRC2A
0.464252	0.276363	1	1	1	PSC_I	MT-ND1
0.493429	-0.650603	0.975	0.952	1	PSC_NI	IGKC
Post-capillary Venules
p_val	avg_log2FC	pct.1	pct.2	p_val_adj	state	gene
4.2235e-16	1.02323	0.969	0.878	1.41648e-11	PSC_I	VIM
7.81431e-13	1.46191	0.466	0.131	2.62076e-08	PSC_I	VAMP5
1.06881e-12	1.32008	0.404	0.095	3.58459e-08	PSC_I	AQP1
3.54214e-12	1.09369	0.727	0.511	1.18796e-07	PSC_I	HSPG2
8.85752e-10	-1.25763	0.528	0.661	2.97063e-05	PSC_NI	MT-ATP8
2.2035e-09	-1.17612	0.615	0.747	7.3901e-05	PSC_NI	EGR1
8.89535e-09	-0.948821	0.398	0.674	0.000298332	PSC_NI	CPE
1.56549e-08	1.07332	0.714	0.552	0.000525033	PSC_I	MGP
1.61593e-08	1.73665	0.416	0.181	0.000541949	PSC_I	RGCC
1.69439e-08	0.908101	0.627	0.353	0.000568266	PSC_I	COL15A1
1.98095e-08	1.98653	0.161	0.009	0.000664371	PSC_I	CXCL9
3.77676e-08	-0.805068	0.584	0.769	0.00126665	PSC_NI	KCTD12
6.52678e-08	0.656106	0.429	0.163	0.00218895	PSC_I	SELENOM
7.37188e-08	-0.769893	0.447	0.57	0.00247238	PSC_NI	LEPR
7.69617e-08	0.373391	0.199	0.027	0.00258114	PSC_I	RASSF2
8.4063e-08	-0.713096	0.391	0.656	0.00281931	PSC_NI	CLU
1.05273e-07	0.436966	0.23	0.041	0.00353065	PSC_I	HECW2
1.24009e-07	0.844622	0.404	0.154	0.004159	PSC_I	IGHG1
1.65304e-07	-0.822757	0.099	0.33	0.00554398	PSC_NI	TMEM100
1.68236e-07	-1.33585	0.503	0.561	0.00564228	PSC_NI	FABP1
1.96675e-07	0.406838	0.447	0.186	0.00659608	PSC_I	CTSH
2.17116e-07	-0.855593	0.391	0.643	0.00728165	PSC_NI	MADCAM1
2.30946e-07	0.5165	0.919	0.937	0.00774545	PSC_I	IGFBP7
2.51771e-07	-0.931388	0.373	0.62	0.0084439	PSC_NI	ADGRG6
2.79007e-07	-1.07002	0.174	0.362	0.00935733	PSC_NI	CYP1B1
5.32766e-07	-0.989507	0.379	0.525	0.0178679	PSC_NI	MPZL2
8.42067e-07	-0.987481	0.236	0.33	0.0282412	PSC_NI	CA1
9.33413e-07	0.697961	0.354	0.131	0.0313048	PSC_I	NOTCH4
9.74909e-07	-1.37471	0.509	0.588	0.0326965	PSC_NI	PIGR
1.07887e-06	0.520356	0.304	0.095	0.036183	PSC_I	LAMA4
1.23092e-06	1.09502	0.596	0.376	0.0412825	PSC_I	COL4A1
1.45074e-06	0.511979	0.391	0.158	0.0486548	PSC_I	TMEM204
1.50891e-06	-0.655407	0.534	0.633	0.0506058	PSC_NI	PDCD4
1.65389e-06	-0.657172	0.584	0.733	0.0554683	PSC_NI	ADIRF
1.92429e-06	-0.49855	0.124	0.348	0.0645367	PSC_NI	FBLN2
1.9344e-06	-0.615586	0.068	0.258	0.0648758	PSC_NI	SULF1
3.34866e-06	0.517325	0.273	0.081	0.112307	PSC_I	GYPC
3.6919e-06	0.573365	0.789	0.557	0.123819	PSC_I	CCDC85B
3.79076e-06	0.63145	0.87	0.765	0.127135	PSC_I	GNG11
3.98716e-06	-0.931786	0.441	0.484	0.133721	PSC_NI	C15orf48
4.19842e-06	0.315732	0.205	0.045	0.140807	PSC_I	AL583785.1
4.82443e-06	-1.10184	0.224	0.357	0.161802	PSC_NI	TSPAN8
4.85192e-06	-0.387463	0.994	0.991	0.162724	PSC_NI	MALAT1
5.34508e-06	-1.21966	0.609	0.697	0.179263	PSC_NI	PHGR1
6.98049e-06	-0.742198	0.801	0.896	0.234112	PSC_NI	MT-ND4L
7.7146e-06	0.277133	0.379	0.163	0.258732	PSC_I	RASGRP3
8.23694e-06	0.352347	0.317	0.118	0.27625	PSC_I	ABL2
8.83177e-06	-0.496177	0.696	0.724	0.2962	PSC_NI	SDCBP
9.19015e-06	0.854775	0.559	0.353	0.308219	PSC_I	COL4A2
9.85519e-06	0.40448	0.143	0.018	0.330523	PSC_I	LINC01235
1.02339e-05	0.355579	0.311	0.113	0.343224	PSC_I	CD200
1.20522e-05	0.406385	0.509	0.271	0.404208	PSC_I	MIF
1.2414e-05	-0.631704	0.59	0.67	0.41634	PSC_NI	ITM2A
1.24169e-05	-0.846346	0.342	0.416	0.416439	PSC_NI	SLC26A2
1.2737e-05	0.705367	0.758	0.584	0.427174	PSC_I	GUK1
1.51245e-05	0.419721	0.416	0.195	0.507247	PSC_I	FYN
1.60326e-05	-0.337857	0.634	0.842	0.537702	PSC_NI	ACKR1
1.67132e-05	0.539305	0.317	0.122	0.560528	PSC_I	LBH
1.72833e-05	0.55237	0.323	0.127	0.579647	PSC_I	IGHG3
1.96964e-05	-0.50184	0.037	0.186	0.660578	PSC_NI	KLK10
2.01226e-05	0.487945	0.366	0.158	0.674873	PSC_I	CD40
2.39309e-05	0.559839	0.441	0.222	0.802595	PSC_I	KDR
2.75536e-05	0.672197	0.752	0.701	0.924092	PSC_I	SPARC
2.96654e-05	0.324047	0.28	0.1	0.994917	PSC_I	GRB10
2.99769e-05	0.497877	0.571	0.357	1	PSC_I	PLCB1
3.19058e-05	-0.693352	0.429	0.434	1	PSC_NI	EIF5B
3.35058e-05	-1.1424	0.77	0.751	1	PSC_NI	JCHAIN
3.42258e-05	-0.513282	0.106	0.281	1	PSC_NI	CELF2
3.45685e-05	1.26655	0.211	0.068	1	PSC_I	IGFBP3
4.49173e-05	0.548959	0.435	0.222	1	PSC_I	UBE2R2
4.6393e-05	0.255189	0.13	0.018	1	PSC_I	CPNE5
4.83521e-05	-0.83797	0.037	0.154	1	PSC_NI	ADAMDEC1
4.86042e-05	0.571105	0.652	0.434	1	PSC_I	C9orf16
4.94409e-05	0.629263	0.516	0.294	1	PSC_I	GMFG
4.95245e-05	-0.657739	0.056	0.19	1	PSC_NI	LCN6
5.10024e-05	0.480297	0.602	0.38	1	PSC_I	APLP2
5.23412e-05	0.442325	0.385	0.181	1	PSC_I	RFLNB
5.71711e-05	0.25257	0.298	0.118	1	PSC_I	SRGAP2
6.54238e-05	0.26268	0.373	0.176	1	PSC_I	IPO11
6.65768e-05	0.58006	0.342	0.154	1	PSC_I	CYTOR
7.14505e-05	0.484247	0.938	0.882	1	PSC_I	RPS9
7.36469e-05	0.583325	0.174	0.041	1	PSC_I	TP53I11
7.77481e-05	0.610244	0.391	0.19	1	PSC_I	CTHRC1
9.19437e-05	0.660179	0.391	0.204	1	PSC_I	CAVIN3
9.62785e-05	0.415056	0.453	0.244	1	PSC_I	MAP4K4
9.77264e-05	0.282552	0.261	0.095	1	PSC_I	TMEM44
9.82727e-05	-0.264514	0.478	0.38	1	PSC_NI	RAB7A
9.86901e-05	0.472827	0.453	0.244	1	PSC_I	VWA1
0.000100976	-0.607333	0.348	0.425	1	PSC_NI	ALDH1A1
0.000105431	-0.785669	0.18	0.308	1	PSC_NI	LRRC75A
0.000108796	-0.506812	0.944	0.977	1	PSC_NI	MT-ND5
0.000117599	0.329066	0.478	0.267	1	PSC_I	CARHSP1
0.000117889	-0.297169	0.839	0.792	1	PSC_NI	CALM2
0.000120094	-0.417233	0.925	0.955	1	PSC_NI	ACTB
0.000120341	-0.370722	0.056	0.199	1	PSC_NI	PCDH7
0.00013029	-0.526057	0.447	0.498	1	PSC_NI	SEMA6A
0.000130947	-0.455642	0.634	0.638	1	PSC_NI	AHNAK
0.000134773	0.338594	0.199	0.059	1	PSC_I	TBC1D20
0.000142676	0.295995	0.236	0.081	1	PSC_I	MMP2
0.000145415	0.571831	0.429	0.231	1	PSC_I	GTF3C6
0.000145986	-0.28573	0.025	0.136	1	PSC_NI	TCEA3
0.00015061	0.486557	0.422	0.226	1	PSC_I	FCHO2
0.000151223	0.348095	0.36	0.172	1	PSC_I	PITPNC1
0.000164255	-0.462482	0.584	0.629	1	PSC_NI	SRRM1
0.00016462	-0.5921	0.099	0.244	1	PSC_NI	KRT19
0.000171427	0.609269	0.311	0.163	1	PSC_I	PXDN
0.000178596	0.342107	0.205	0.063	1	PSC_I	VASH1
0.000186731	0.514013	0.95	0.882	1	PSC_I	RPL18A
0.000190384	0.647622	0.901	0.801	1	PSC_I	RPS26
0.000200963	-0.462586	0.689	0.674	1	PSC_NI	CNN3
0.000201568	0.34641	0.186	0.054	1	PSC_I	ASAP2
0.000205509	0.490814	0.988	0.982	1	PSC_I	TPT1
0.000209312	-0.550119	0.348	0.389	1	PSC_NI	CALCOCO2
0.000238107	0.388946	0.422	0.226	1	PSC_I	GNS
0.000238624	0.354832	0.329	0.154	1	PSC_I	PTPRG
0.00024935	0.397698	0.453	0.253	1	PSC_I	SVIP
0.000260572	-0.608972	0.255	0.267	1	PSC_NI	MT1G
0.000262769	0.312756	0.193	0.059	1	PSC_I	EIF4EBP1
0.000266476	0.385897	0.161	0.041	1	PSC_I	PASK
0.000274572	-0.415266	0.385	0.362	1	PSC_NI	MKLN1
0.00027573	-0.51597	0.155	0.335	1	PSC_NI	GALNT15
0.000288147	0.315921	0.497	0.294	1	PSC_I	MGMT
0.000292501	0.405443	0.273	0.113	1	PSC_I	CASC15
0.000294791	-0.503729	0.634	0.602	1	PSC_NI	YWHAZ
0.000298858	0.906027	0.416	0.303	1	PSC_I	HLA-DQA1
0.000303844	0.350216	0.28	0.118	1	PSC_I	AFAP1L1
0.000308306	0.254942	0.205	0.068	1	PSC_I	ZFAND2A
0.000310221	-0.338912	0.752	0.86	1	PSC_NI	NPC2
0.000312537	0.383569	0.329	0.154	1	PSC_I	CCDC124
0.000319051	-0.459254	0.584	0.661	1	PSC_NI	NR2F2
0.000323181	0.662863	0.422	0.258	1	PSC_I	STMN1
0.000331577	0.351076	0.292	0.127	1	PSC_I	IFI27L2
0.000348017	0.347384	0.354	0.176	1	PSC_I	FRMD4A
0.000354148	0.530663	0.689	0.516	1	PSC_I	ENG
0.00036262	0.430629	0.373	0.19	1	PSC_I	CKLF
0.000372759	-0.468532	0.503	0.615	1	PSC_NI	LY6E
0.000385342	0.460681	0.988	0.955	1	PSC_I	TMSB4X
0.00039865	0.287317	0.391	0.208	1	PSC_I	TNFAIP2
0.000414917	0.585216	0.652	0.466	1	PSC_I	ECSCR
0.000422698	0.282515	0.18	0.054	1	PSC_I	DEAF1
0.000422856	0.359867	0.845	0.919	1	PSC_I	NEAT1
0.000436345	0.29973	0.23	0.086	1	PSC_I	MTHFR
0.000475768	0.272602	0.311	0.145	1	PSC_I	EIF2AK4
0.000481303	-0.741502	0.348	0.407	1	PSC_NI	LGALS4
0.000482029	0.284882	0.273	0.118	1	PSC_I	RPRD1A
0.000494429	-0.503194	0.553	0.602	1	PSC_NI	HNRNPDL
0.000507666	0.814307	0.342	0.199	1	PSC_I	INSR
0.000558813	0.573866	0.118	0.023	1	PSC_I	SPP1
0.00056366	0.537429	0.565	0.484	1	PSC_I	PCDH17
0.000572279	-0.462057	0.41	0.335	1	PSC_NI	TMED2
0.000576953	0.455833	0.447	0.262	1	PSC_I	PPP1R14B
0.000617297	-0.426922	0.416	0.353	1	PSC_NI	CBX5
0.000623037	0.334699	0.472	0.281	1	PSC_I	MLEC
0.00065101	0.485009	0.634	0.471	1	PSC_I	PRSS23
0.000655105	-0.566546	0.149	0.294	1	PSC_NI	VEGFC
0.000655166	-0.522459	0.112	0.244	1	PSC_NI	PCK1
0.00066386	-0.501631	0.46	0.548	1	PSC_NI	LIMA1
0.000697054	0.471148	0.391	0.213	1	PSC_I	EFNA1
0.000715829	0.392941	0.385	0.208	1	PSC_I	SDF2
0.000721849	0.448673	0.168	0.05	1	PSC_I	ACKR3
0.000725467	-0.553718	0.373	0.398	1	PSC_NI	LENG8
0.000730546	0.450695	0.944	0.837	1	PSC_I	RPL29
0.000743348	0.326997	0.217	0.081	1	PSC_I	ACE
0.000753244	0.394784	0.379	0.204	1	PSC_I	LAPTM4B
0.000772582	0.302714	0.217	0.081	1	PSC_I	SFRP1
0.000775308	0.435536	0.497	0.308	1	PSC_I	SCAND1
0.0008038	0.290366	0.143	0.036	1	PSC_I	MTSS1
0.000892278	-1.42143	0.745	0.751	1	PSC_NI	IGHA1
0.000910886	0.328907	0.522	0.335	1	PSC_I	DOCK9
0.000928881	0.295268	0.255	0.109	1	PSC_I	SF3B3
0.000971067	0.316647	0.478	0.294	1	PSC_I	H1FX
0.000984379	-0.389898	0.304	0.267	1	PSC_NI	TAF15
0.00103195	0.587384	0.323	0.167	1	PSC_I	MTRNR2L1
0.00103201	0.435221	0.944	0.882	1	PSC_I	RPL13A
0.00103346	0.670248	0.522	0.362	1	PSC_I	HSPH1
0.00104543	0.421727	0.938	0.851	1	PSC_I	RPS3
0.00104907	0.505998	0.683	0.529	1	PSC_I	ATP6V0E1
0.00106152	-0.393918	0.155	0.317	1	PSC_NI	PLSCR4
0.0010652	0.270198	0.342	0.176	1	PSC_I	TSPAN13
0.00108062	-0.462187	0.59	0.742	1	PSC_NI	CTGF
0.00108676	0.439139	0.429	0.249	1	PSC_I	PLXND1
0.00108851	0.283243	0.193	0.068	1	PSC_I	NTHL1
0.00109742	0.497496	0.932	0.878	1	PSC_I	RPL15
0.00110765	-0.573435	0.267	0.303	1	PSC_NI	FXYD3
0.00111469	0.290206	0.13	0.032	1	PSC_I	ZNF354A
0.00115802	-0.393488	0.019	0.1	1	PSC_NI	CA12
0.00117774	-0.652408	0.137	0.29	1	PSC_NI	XIST
0.00123454	-0.675196	0.13	0.231	1	PSC_NI	EGR2
0.00124082	0.360497	0.472	0.29	1	PSC_I	CSNK2A1
0.00124255	0.398689	0.957	0.919	1	PSC_I	RPS2
0.0012626	-0.407528	0.553	0.502	1	PSC_NI	EIF3A
0.00128376	0.315662	0.366	0.204	1	PSC_I	PLEKHA1
0.00134141	0.480542	0.59	0.403	1	PSC_I	RNF213
0.00134296	0.321925	0.348	0.186	1	PSC_I	TRAPPC4
0.00137904	0.519013	0.317	0.163	1	PSC_I	ARHGEF15
0.00138508	0.360996	0.28	0.131	1	PSC_I	HBS1L
0.0014402	0.400807	0.379	0.213	1	PSC_I	CSGALNACT1
0.00145682	-0.555331	0.112	0.167	1	PSC_NI	GUCA2A
0.00145934	-0.39616	0.18	0.204	1	PSC_NI	NOS3
0.00146406	0.272199	0.23	0.095	1	PSC_I	FAM222B
0.00148136	-0.456826	0.497	0.511	1	PSC_NI	NFAT5
0.00151802	-0.427664	0.031	0.113	1	PSC_NI	AMN
0.00155859	-0.310652	0.671	0.638	1	PSC_NI	NKTR
0.00165326	-0.816827	0.068	0.127	1	PSC_NI	ACTA2
0.00167524	-0.485923	0.484	0.575	1	PSC_NI	TJP1
0.00168101	0.289698	0.441	0.267	1	PSC_I	POLR2G
0.00169194	0.510874	0.95	0.887	1	PSC_I	RPL3
0.00169953	0.432873	0.211	0.086	1	PSC_I	PBX2
0.00170894	-0.528338	0.186	0.299	1	PSC_NI	ASRGL1
0.00175046	-0.571293	0.652	0.751	1	PSC_NI	NCOA7
0.00175518	-0.313686	0.398	0.344	1	PSC_NI	RBBP4
0.00175847	0.343009	0.553	0.371	1	PSC_I	PTBP3
0.00175921	0.591302	0.441	0.29	1	PSC_I	HLA-DQB1
0.00180615	0.340385	0.696	0.52	1	PSC_I	ARPC3
0.00181007	-0.624539	0.23	0.317	1	PSC_NI	DSP
0.00187543	-0.360824	0.652	0.629	1	PSC_NI	TUBA1B
0.00190011	-0.406016	0.683	0.71	1	PSC_NI	LGALS3
0.00191035	-0.502796	0.323	0.385	1	PSC_NI	SLC4A7
0.00191732	0.36736	0.373	0.208	1	PSC_I	FAM43A
0.00199663	-0.464065	0.745	0.778	1	PSC_NI	IER2
0.00202363	0.334468	0.503	0.326	1	PSC_I	PSMA2
0.00221637	0.420767	0.354	0.195	1	PSC_I	GRAMD1A
0.00222136	0.391353	0.18	0.068	1	PSC_I	RIC8B
0.00226012	0.529725	0.435	0.267	1	PSC_I	PRMT1
0.00227045	0.291473	0.205	0.081	1	PSC_I	NABP1
0.00234045	-0.507404	0.106	0.208	1	PSC_NI	ABCC4
0.00234334	0.316914	0.286	0.14	1	PSC_I	SMARCA4
0.00236337	-0.736607	0.087	0.158	1	PSC_NI	CD36
0.00237361	-0.367594	0.106	0.231	1	PSC_NI	BMP2
0.00237398	0.283192	0.28	0.136	1	PSC_I	PHC2
0.00241422	-0.632465	0.18	0.281	1	PSC_NI	EGR3
0.00244396	0.485633	0.627	0.462	1	PSC_I	RTRAF
0.0024901	0.479437	0.484	0.326	1	PSC_I	SERPINH1
0.00252513	-0.444448	0.093	0.163	1	PSC_NI	CLDN3
0.00253426	-0.551245	0.217	0.262	1	PSC_NI	AGR2
0.00261978	-0.309278	0.36	0.312	1	PSC_NI	KIAA1109
0.00262546	0.315964	0.354	0.199	1	PSC_I	SPRY1
0.00269678	-1.53725	0.584	0.407	1	PSC_NI	IGLC3
0.00274583	0.285967	0.329	0.176	1	PSC_I	RNF145
0.00275372	-0.717409	0.429	0.502	1	PSC_NI	MT-ND6
0.00282047	0.340231	0.894	0.778	1	PSC_I	RPLP0
0.00285445	0.509409	0.54	0.38	1	PSC_I	GSTO1
0.00288138	0.25476	0.795	0.638	1	PSC_I	IFI16
0.00290447	0.364414	0.752	0.742	1	PSC_I	A2M
0.00291923	-0.50704	0.447	0.579	1	PSC_NI	MT2A
0.00298136	0.436462	0.745	0.62	1	PSC_I	PLVAP
0.0030637	-0.548949	0.075	0.149	1	PSC_NI	CEACAM7
0.00307607	0.394439	0.975	0.959	1	PSC_I	RPL10
0.00307913	-0.399393	0.255	0.38	1	PSC_NI	MEIS2
0.00308433	0.492848	0.559	0.412	1	PSC_I	SEC14L1
0.00309035	0.471792	0.348	0.195	1	PSC_I	OSTF1
0.00312049	0.380769	0.522	0.348	1	PSC_I	MRPL33
0.00314692	0.402446	0.311	0.163	1	PSC_I	C1orf122
0.00316207	0.36219	0.366	0.213	1	PSC_I	TMEM255B
0.00316228	0.318435	0.193	0.077	1	PSC_I	ZBTB18
0.0031638	0.452286	0.646	0.484	1	PSC_I	CD99
0.00323626	0.415702	0.354	0.199	1	PSC_I	HEBP1
0.00332282	0.351266	0.391	0.231	1	PSC_I	SSU72
0.0033255	0.343961	0.298	0.154	1	PSC_I	POLR2E
0.00335533	0.469198	0.832	0.76	1	PSC_I	DYNLL1
0.0033579	-0.478909	0.025	0.109	1	PSC_NI	SYNPO2
0.00336634	0.408231	0.447	0.281	1	PSC_I	VKORC1
0.00337143	0.470282	0.671	0.507	1	PSC_I	RABAC1
0.00341018	-0.413721	0.398	0.403	1	PSC_NI	ROCK2
0.00341155	-0.482799	0.553	0.57	1	PSC_NI	CRIM1
0.00346963	-0.329155	0.298	0.281	1	PSC_NI	HPCAL1
0.00348085	0.353639	0.888	0.824	1	PSC_I	UBA52
0.00349647	-0.383034	0.435	0.385	1	PSC_NI	PDCD6IP
0.00354495	-0.578919	0.155	0.262	1	PSC_NI	BCAT1
0.00362117	0.54649	0.54	0.376	1	PSC_I	BCAP29
0.00366697	0.29968	0.193	0.077	1	PSC_I	WDR73
0.00367675	-0.318069	0.565	0.529	1	PSC_NI	BCLAF1
0.00370798	0.323479	0.888	0.783	1	PSC_I	CD63
0.00371991	-0.332982	0.689	0.67	1	PSC_NI	NUCKS1
0.00374518	0.335393	0.441	0.276	1	PSC_I	YPEL2
0.00374715	0.382506	0.466	0.299	1	PSC_I	INTS6
0.00376	-0.406109	0.13	0.267	1	PSC_NI	STXBP6
0.00379106	-0.547928	0.422	0.457	1	PSC_NI	RSF1
0.00380258	0.360272	0.497	0.33	1	PSC_I	TCP1
0.00380466	-0.542454	0.466	0.52	1	PSC_NI	CD55
0.00384478	0.91365	0.634	0.538	1	PSC_I	LGALS1
0.00385445	-0.532776	0.298	0.394	1	PSC_NI	NDUFA5
0.00386757	0.251861	0.205	0.086	1	PSC_I	EXOG
0.00388715	0.462472	0.23	0.104	1	PSC_I	ANKRD65
0.00405092	0.330038	0.217	0.095	1	PSC_I	CINP
0.00405789	0.309486	0.329	0.181	1	PSC_I	ALYREF
0.00408964	0.283966	0.87	0.828	1	PSC_I	FKBP1A
0.00413634	0.350456	0.652	0.489	1	PSC_I	RPS4Y1
0.00427377	0.406409	0.969	0.9	1	PSC_I	RPL28
0.00429104	0.342134	0.366	0.213	1	PSC_I	SUPT20H
0.00431442	0.419326	0.745	0.629	1	PSC_I	BTG1
0.00439454	0.426777	0.317	0.172	1	PSC_I	EMC7
0.00442107	0.580008	0.317	0.19	1	PSC_I	PLPP3
0.00443435	-0.374828	0.41	0.462	1	PSC_NI	COL4A3BP
0.00450278	-0.324499	0.54	0.643	1	PSC_NI	LIFR
0.00455908	0.423817	0.584	0.421	1	PSC_I	PSMB8
0.00456197	0.395518	0.565	0.398	1	PSC_I	YWHAQ
0.00459419	0.259632	0.354	0.204	1	PSC_I	DDIT4
0.00465317	-0.424628	0.031	0.1	1	PSC_NI	MUC4
0.00469508	0.323123	0.447	0.285	1	PSC_I	POLR1D
0.00480549	0.424583	0.981	0.95	1	PSC_I	RPL13
0.00482343	-0.426916	0.41	0.403	1	PSC_NI	XRN2
0.00493004	0.251537	0.714	0.552	1	PSC_I	EIF3K
0.00495252	-0.369886	0.907	0.932	1	PSC_NI	ACTG1
0.0049855	0.365333	0.317	0.176	1	PSC_I	MTX2
0.00499748	0.346279	0.298	0.158	1	PSC_I	SVBP
0.00504227	-0.418122	0.342	0.344	1	PSC_NI	TM9SF2
0.00507207	-0.434648	0.379	0.475	1	PSC_NI	PSIP1
0.00512168	0.37134	0.317	0.176	1	PSC_I	AKR7A2
0.00514143	-0.513414	0.211	0.33	1	PSC_NI	MT1X
0.00525684	0.495457	0.46	0.303	1	PSC_I	YPEL5
0.00533851	0.483414	0.54	0.412	1	PSC_I	AP2S1
0.00535998	0.295787	0.379	0.231	1	PSC_I	NSUN6
0.00540848	0.309676	0.255	0.127	1	PSC_I	RGS3
0.00541256	-0.579051	0.429	0.443	1	PSC_NI	FAM133B
0.00552406	0.447947	0.292	0.163	1	PSC_I	SS18L2
0.00558707	0.322764	0.54	0.376	1	PSC_I	SNRK
0.00591222	-0.505129	0.478	0.548	1	PSC_NI	G3BP1
0.00591452	0.253193	0.261	0.131	1	PSC_I	DDX39A
0.00593848	0.354155	0.211	0.095	1	PSC_I	C11orf74
0.00595342	0.554153	0.503	0.344	1	PSC_I	UBXN1
0.00602113	0.363957	0.379	0.231	1	PSC_I	MAP2K2
0.00610407	0.385773	0.398	0.244	1	PSC_I	HBP1
0.00612624	-0.318608	0.478	0.462	1	PSC_NI	BCAM
0.00615665	-0.321167	0.615	0.588	1	PSC_NI	KMT2E
0.00616955	0.446817	0.634	0.484	1	PSC_I	CD34
0.00617902	-0.261893	0.298	0.267	1	PSC_NI	CEBPG
0.00624127	0.352535	0.596	0.443	1	PSC_I	FCGRT
0.00626675	-0.299137	0.043	0.122	1	PSC_NI	INTU
0.00628255	-0.296594	0.646	0.624	1	PSC_NI	SRSF11
0.00628306	0.340595	0.671	0.534	1	PSC_I	MEF2C
0.00634031	0.355012	0.571	0.412	1	PSC_I	GPX4
0.00638916	0.373763	0.416	0.262	1	PSC_I	PKIG
0.00645312	0.304091	0.509	0.353	1	PSC_I	TMCO1
0.00651463	-0.406748	0.155	0.222	1	PSC_NI	CLDN4
0.00655113	0.463651	0.422	0.271	1	PSC_I	AIDA
0.00657931	-0.319929	0.025	0.104	1	PSC_NI	MAOB
0.00677198	0.288745	0.534	0.376	1	PSC_I	DYNLT1
0.00680097	-0.499064	0.267	0.303	1	PSC_NI	ETHE1
0.00687208	0.303089	0.509	0.348	1	PSC_I	DNAJB4
0.0069365	0.39759	0.261	0.136	1	PSC_I	NREP
0.0069552	0.308635	0.932	0.846	1	PSC_I	RPL35
0.0069748	-0.336898	0.342	0.299	1	PSC_NI	CUL5
0.00698947	-0.422464	0.621	0.656	1	PSC_NI	CD320
0.00713901	0.400279	0.422	0.281	1	PSC_I	PODXL
0.00720717	0.318399	0.143	0.05	1	PSC_I	WIPI1
0.00726164	0.39393	0.28	0.149	1	PSC_I	PPT1
0.00737666	0.467231	0.621	0.489	1	PSC_I	RDX
0.00741291	0.369928	0.82	0.719	1	PSC_I	PECAM1
0.00750512	-0.352246	0.398	0.416	1	PSC_NI	CYB5B
0.00764262	0.377164	0.429	0.294	1	PSC_I	PON2
0.00765715	-0.431339	0.739	0.796	1	PSC_NI	RPS21
0.00774094	-0.430104	0.453	0.489	1	PSC_NI	NEDD9
0.00774509	-0.253999	0.422	0.367	1	PSC_NI	NIPBL
0.00781034	0.424948	0.329	0.19	1	PSC_I	SZRD1
0.0078726	-0.314225	0.037	0.109	1	PSC_NI	SMIM22
0.00788946	0.292556	0.621	0.462	1	PSC_I	EIF5
0.0079442	-0.361728	0.422	0.439	1	PSC_NI	MPHOSPH8
0.00798149	0.299925	0.28	0.149	1	PSC_I	AC010642.2
0.00802397	0.374572	0.602	0.443	1	PSC_I	NOP53
0.00809643	0.363639	0.323	0.186	1	PSC_I	NUDT14
0.00810252	-0.357486	0.093	0.131	1	PSC_NI	PYM1
0.00826773	-0.438436	0.354	0.38	1	PSC_NI	BTG2
0.00831653	-0.318907	0.379	0.357	1	PSC_NI	IFI44L
0.0084668	0.355565	0.776	0.633	1	PSC_I	RPS27L
0.0084693	0.43986	0.665	0.579	1	PSC_I	PPIB
0.00848715	-0.284095	0.478	0.439	1	PSC_NI	WAC
0.00853003	-0.400166	0.665	0.697	1	PSC_NI	SET
0.00861428	0.416551	0.646	0.502	1	PSC_I	MARCKSL1
0.00863822	-0.396481	0.286	0.262	1	PSC_NI	ARF3
0.00887772	0.390879	0.82	0.706	1	PSC_I	PFDN5
0.00902513	0.411868	0.373	0.231	1	PSC_I	HM13
0.00906078	0.265608	0.429	0.285	1	PSC_I	VEZT
0.00917498	0.269828	0.248	0.127	1	PSC_I	COMMD3
0.00933368	-0.566041	0.075	0.109	1	PSC_NI	TAGLN
0.00940666	0.31682	0.578	0.425	1	PSC_I	ETS1
0.00942386	0.530185	0.578	0.471	1	PSC_I	TSC22D1
0.00942875	-0.261522	0.199	0.167	1	PSC_NI	CLASP2
0.00947691	0.323831	0.64	0.484	1	PSC_I	DAD1
0.00950208	0.251626	0.174	0.072	1	PSC_I	GRPEL2
0.00953326	0.432888	0.199	0.09	1	PSC_I	ZNF639
0.00960245	0.298459	0.211	0.1	1	PSC_I	DLEU2
0.00966961	0.411356	0.627	0.48	1	PSC_I	ATOX1
0.00971671	0.412971	0.571	0.43	1	PSC_I	SRSF9
0.00979604	-0.364651	0.441	0.421	1	PSC_NI	RPS17
0.00986259	-0.497741	0.211	0.335	1	PSC_NI	CD24
0.00992682	0.259327	0.199	0.09	1	PSC_I	EMD
0.00993572	0.328171	0.41	0.262	1	PSC_I	RAP1A
0.00996106	-0.29831	0.031	0.1	1	PSC_NI	GDF15
0.0100232	0.265466	0.429	0.281	1	PSC_I	PPP2R5E
0.0100683	0.276231	0.137	0.05	1	PSC_I	DEF8
0.0100742	0.348027	0.516	0.367	1	PSC_I	HNRNPM
0.0101295	-0.265199	0.652	0.606	1	PSC_NI	SEPT7
0.0102717	0.281493	0.342	0.204	1	PSC_I	MVB12A
0.0104068	0.383008	0.342	0.204	1	PSC_I	TRIM8
0.0104339	-0.500279	0.534	0.552	1	PSC_NI	ANKRD12
0.0106692	-0.45742	0.217	0.303	1	PSC_NI	KRT18
0.0107399	-0.349176	0.087	0.181	1	PSC_NI	CES2
0.0107542	0.388347	0.534	0.394	1	PSC_I	BRD2
0.0107687	-0.320456	0.149	0.253	1	PSC_NI	TMEM54
0.0109247	0.324616	0.429	0.281	1	PSC_I	CUTA
0.0109999	-0.431926	0.23	0.281	1	PSC_NI	ZNF91
0.0110604	-0.392275	0.168	0.299	1	PSC_NI	LINC01013
0.0111892	0.385646	0.627	0.475	1	PSC_I	CLEC2B
0.0112361	-0.273274	0.261	0.217	1	PSC_NI	PEAK1
0.0112915	-0.399704	0.422	0.416	1	PSC_NI	AFDN
0.0115735	-0.400003	0.118	0.19	1	PSC_NI	KLF5
0.0115753	0.37156	0.292	0.167	1	PSC_I	MATN2
0.0115903	-0.313435	0.317	0.276	1	PSC_NI	TLNRD1
0.0116073	-0.436205	0.54	0.566	1	PSC_NI	ACTN1
0.0116406	0.368938	0.553	0.403	1	PSC_I	UXT
0.0117852	0.351215	0.342	0.213	1	PSC_I	JCAD
0.0117864	0.320362	0.273	0.149	1	PSC_I	C8orf33
0.0118173	0.386003	0.354	0.217	1	PSC_I	MRPL47
0.011858	0.274533	0.273	0.149	1	PSC_I	ARIH2
0.0118694	0.278144	0.273	0.149	1	PSC_I	CPNE2
0.0120506	-0.463619	0.398	0.498	1	PSC_NI	PPP1CB
0.0121025	-0.368409	0.273	0.262	1	PSC_NI	PTP4A1
0.0121188	0.280534	0.441	0.294	1	PSC_I	UBE2L3
0.0121216	-0.303183	0.882	0.914	1	PSC_NI	S100A6
0.0122813	0.255825	0.273	0.149	1	PSC_I	TAF9
0.0122824	0.333935	0.36	0.222	1	PSC_I	TYMP
0.0122897	0.283916	0.248	0.131	1	PSC_I	DCUN1D5
0.0122905	0.375031	0.453	0.317	1	PSC_I	HTRA1
0.0123177	0.286407	0.273	0.149	1	PSC_I	CMC2
0.0123565	0.341212	0.404	0.262	1	PSC_I	YES1
0.0124156	0.418487	0.839	0.76	1	PSC_I	GAPDH
0.012502	-0.368065	0.429	0.394	1	PSC_NI	CELF1
0.0125369	-0.417384	0.354	0.339	1	PSC_NI	TRIP12
0.0125705	0.306828	0.168	0.072	1	PSC_I	NFATC1
0.0126689	-0.416358	0.037	0.104	1	PSC_NI	HMGCS2
0.0127462	0.356155	0.944	0.869	1	PSC_I	RPL7A
0.0128094	-0.314834	0.28	0.308	1	PSC_NI	RECQL
0.0128654	-0.305033	0.298	0.326	1	PSC_NI	EIF4E
0.0129189	-0.377014	0.068	0.145	1	PSC_NI	CYP1B1-AS1
0.0129328	0.443863	0.534	0.385	1	PSC_I	PSMA1
0.0130872	0.261671	0.236	0.122	1	PSC_I	H2AFX
0.0131532	0.291573	0.311	0.181	1	PSC_I	IKBIP
0.0131556	0.331605	0.255	0.136	1	PSC_I	FAM129B
0.0132028	-0.252145	0.224	0.158	1	PSC_NI	RAP2A
0.0132192	-0.481254	0.286	0.308	1	PSC_NI	ESF1
0.0132929	-0.303147	0.217	0.199	1	PSC_NI	EPHA2
0.0133303	0.516622	0.497	0.357	1	PSC_I	PSMB5
0.0133518	-0.32028	0.404	0.403	1	PSC_NI	PHF3
0.0133657	0.417952	0.665	0.516	1	PSC_I	LDHA
0.0134241	-0.399508	0.565	0.538	1	PSC_NI	RSRC2
0.0135135	-0.47621	0.404	0.308	1	PSC_NI	THBS1
0.0135667	0.378191	0.689	0.593	1	PSC_I	CD81
0.013732	-0.584824	0.068	0.149	1	PSC_NI	COL3A1
0.0138918	0.34326	0.957	0.878	1	PSC_I	RPS4X
0.0138926	0.33824	0.242	0.127	1	PSC_I	NME4
0.0140184	0.252784	0.224	0.113	1	PSC_I	ANXA2R
0.0140849	-0.371969	0.236	0.271	1	PSC_NI	MSRB3
0.0140865	0.377448	0.416	0.276	1	PSC_I	MYO1B
0.014088	-0.314806	0.534	0.498	1	PSC_NI	SRP9
0.014256	-0.404984	0.081	0.172	1	PSC_NI	AK4
0.0142767	0.375798	0.342	0.208	1	PSC_I	HIBCH
0.0143124	-0.324716	0.261	0.258	1	PSC_NI	TMED7
0.0143232	-0.277173	0.478	0.452	1	PSC_NI	TUBB4B
0.0143581	0.253213	0.155	0.063	1	PSC_I	PHACTR1
0.0143767	0.38037	0.366	0.231	1	PSC_I	MCTS1
0.0145548	0.288115	0.174	0.077	1	PSC_I	AKT1S1
0.0148361	0.377782	0.298	0.172	1	PSC_I	UBE2L6
0.0148847	-0.255486	0.099	0.204	1	PSC_NI	MAOA
0.0151924	-0.384871	0.311	0.353	1	PSC_NI	MKNK2
0.0152351	-0.446363	0.248	0.294	1	PSC_NI	CHCHD10
0.0155808	0.259188	0.509	0.362	1	PSC_I	SWAP70
0.0155845	-0.377603	0.54	0.557	1	PSC_NI	SLC38A2
0.015623	-0.304841	0.379	0.38	1	PSC_NI	YWHAG
0.0158023	0.327495	0.205	0.1	1	PSC_I	CLDN11
0.0158184	-0.259158	0.242	0.176	1	PSC_NI	ERO1A
0.0158298	0.369353	0.286	0.163	1	PSC_I	RBP7
0.0159768	-0.388769	0.099	0.158	1	PSC_NI	UGT2B17
0.0161325	0.591272	0.478	0.353	1	PSC_I	PRELID1
0.0162016	0.349091	0.596	0.448	1	PSC_I	FAM167B
0.0162566	-0.347205	0.093	0.176	1	PSC_NI	PHLDA2
0.0162852	-0.269235	0.23	0.19	1	PSC_NI	C1orf131
0.0163409	0.272596	0.13	0.05	1	PSC_I	APCDD1
0.0163581	-0.340028	0.168	0.145	1	PSC_NI	SLC30A5
0.0166283	0.337313	0.453	0.312	1	PSC_I	CTSS
0.0166425	-0.32805	0.478	0.484	1	PSC_NI	CTNNAL1
0.0166439	-0.360001	0.273	0.299	1	PSC_NI	ZDHHC17
0.0166497	-0.406714	0.497	0.466	1	PSC_NI	CMIP
0.0167366	-0.415801	0.379	0.439	1	PSC_NI	NDUFC1
0.0170439	0.325602	0.54	0.394	1	PSC_I	RHEB
0.0170444	0.438207	0.547	0.407	1	PSC_I	SLC2A3
0.0172309	0.30908	0.329	0.204	1	PSC_I	IFT20
0.017283	-0.303102	0.075	0.167	1	PSC_NI	ANKRD37
0.0173262	0.291921	0.373	0.24	1	PSC_I	STT3B
0.0174014	0.319854	0.752	0.615	1	PSC_I	HNRNPA1
0.0174892	0.263036	0.522	0.376	1	PSC_I	LAMP1
0.0175656	-0.380789	0.609	0.643	1	PSC_NI	FOXP1
0.0177201	-0.38635	0.857	0.873	1	PSC_NI	RPS29
0.0181181	0.293666	0.398	0.262	1	PSC_I	KDM2A
0.0182866	-0.47147	0.354	0.416	1	PSC_NI	EXOC6
0.01843	0.253331	0.137	0.059	1	PSC_I	EPHX4
0.0188908	-0.324347	0.242	0.235	1	PSC_NI	WAC-AS1
0.018956	-0.272886	0.46	0.412	1	PSC_NI	SPAG9
0.0190424	0.354485	0.702	0.724	1	PSC_I	FOSB
0.0191146	0.381425	0.882	0.851	1	PSC_I	RPS20
0.0191242	0.295397	0.342	0.213	1	PSC_I	TTC1
0.0192079	-0.492477	0.478	0.511	1	PSC_NI	NUAK1
0.0198835	0.27485	0.255	0.145	1	PSC_I	TGM2
0.0200002	-0.550755	0.112	0.176	1	PSC_NI	ITM2C
0.0201907	0.268191	0.186	0.09	1	PSC_I	ADM
0.0202433	0.286293	0.112	0.041	1	PSC_I	TIMM8A
0.0203619	-0.28186	0.081	0.172	1	PSC_NI	DTL
0.0203627	-0.392034	0.093	0.163	1	PSC_NI	MGST1
0.0207129	-0.409283	0.416	0.434	1	PSC_NI	DDX18
0.0207655	-0.30686	0.478	0.516	1	PSC_NI	KIF5B
0.0210085	-0.405052	0.248	0.281	1	PSC_NI	ENAH
0.0213888	0.265103	0.292	0.172	1	PSC_I	C19orf25
0.0215368	-0.367149	0.186	0.235	1	PSC_NI	WLS
0.0218184	0.294228	0.329	0.204	1	PSC_I	NR5A2
0.0218804	-0.292713	0.087	0.181	1	PSC_NI	ABCG2
0.0219198	0.255533	0.23	0.122	1	PSC_I	PTPRN2
0.0219702	-0.353957	0.335	0.348	1	PSC_NI	PRKDC
0.0220924	0.446399	0.901	0.828	1	PSC_I	RPL7
0.0220925	-0.257481	0.348	0.344	1	PSC_NI	AK2
0.0222951	0.480825	0.348	0.235	1	PSC_I	JUP
0.0223142	0.27486	0.913	0.86	1	PSC_I	RPL19
0.022329	-0.356603	0.087	0.158	1	PSC_NI	MINPP1
0.0223433	0.35718	0.36	0.231	1	PSC_I	ZNRD1
0.0224866	-0.495854	0.211	0.249	1	PSC_NI	CA2
0.0225804	0.503284	0.658	0.52	1	PSC_I	H2AFZ
0.0226081	-0.25971	0.335	0.33	1	PSC_NI	HIGD2A
0.0227015	-0.332839	0.478	0.493	1	PSC_NI	HNRNPR
0.02272	0.343679	0.547	0.407	1	PSC_I	EIF3G
0.0227308	0.28488	0.205	0.104	1	PSC_I	DNAJA4
0.0227928	-0.406515	0.422	0.452	1	PSC_NI	MALL
0.0228526	-0.354859	0.304	0.281	1	PSC_NI	GPCPD1
0.0229565	-0.263891	0.441	0.43	1	PSC_NI	HSD17B12
0.0231107	0.26049	0.28	0.163	1	PSC_I	LTA4H
0.0231438	-0.407052	0.211	0.271	1	PSC_NI	NRDC
0.0232423	0.322307	0.453	0.317	1	PSC_I	ANXA11
0.0232876	-0.394639	0.106	0.158	1	PSC_NI	ITSN1
0.0233452	0.343554	0.839	0.814	1	PSC_I	MYL12B
0.0234831	-0.336604	0.503	0.606	1	PSC_NI	IL1R1
0.0235248	0.37432	0.453	0.317	1	PSC_I	CXorf36
0.0238492	-0.263744	0.23	0.195	1	PSC_NI	GART
0.0238579	-0.452591	0.503	0.552	1	PSC_NI	GOLGA4
0.0241043	0.254525	0.453	0.317	1	PSC_I	SASH1
0.0242168	-0.358957	0.199	0.226	1	PSC_NI	TDRD3
0.0243337	0.35083	0.186	0.09	1	PSC_I	RAB31
0.0245158	-0.333925	0.106	0.204	1	PSC_NI	AKAP12
0.0245309	0.423198	0.621	0.484	1	PSC_I	TOMM20
0.0246847	-0.401789	0.404	0.443	1	PSC_NI	ELF1
0.0249577	-0.253075	0.23	0.199	1	PSC_NI	SNX17
0.0249823	-0.30007	0.522	0.489	1	PSC_NI	SERINC3
0.0249973	-0.396964	0.174	0.276	1	PSC_NI	CTTNBP2
0.025036	-0.30142	0.317	0.335	1	PSC_NI	USP16
0.0250782	0.294404	0.348	0.222	1	PSC_I	MCUR1
0.0252088	-0.276977	0.435	0.416	1	PSC_NI	CCT4
0.0253911	0.384839	0.242	0.14	1	PSC_I	SNAP29
0.0254437	0.337938	0.783	0.71	1	PSC_I	VWF
0.0254976	0.428828	0.578	0.439	1	PSC_I	BRK1
0.0257163	-0.399805	0.217	0.29	1	PSC_NI	OSBPL1A
0.0257834	-0.256919	0.087	0.181	1	PSC_NI	RXFP1
0.0258043	-0.376279	0.168	0.271	1	PSC_NI	PERP
0.0258828	-0.393769	0.304	0.371	1	PSC_NI	RASA4
0.0259153	0.367834	0.888	0.805	1	PSC_I	RACK1
0.0260041	-0.350903	0.248	0.271	1	PSC_NI	UBA2
0.0261237	-0.375593	0.298	0.362	1	PSC_NI	PDIA4
0.0261817	-0.34969	0.168	0.235	1	PSC_NI	FBXO34
0.0263041	-0.424683	0.733	0.774	1	PSC_NI	HNRNPH1
0.0266876	-0.285548	0.043	0.113	1	PSC_NI	PTPRF
0.0266995	0.274504	0.739	0.611	1	PSC_I	CAVIN1
0.0267422	-0.34203	0.075	0.149	1	PSC_NI	MTMR11
0.0269619	-0.432245	0.193	0.226	1	PSC_NI	OLFM4
0.0271485	-0.417143	0.205	0.326	1	PSC_NI	TFF3
0.0271836	0.272905	0.174	0.086	1	PSC_I	CD79B
0.0272037	-0.279349	0.068	0.149	1	PSC_NI	DOCK7
0.0274547	0.489406	0.41	0.29	1	PSC_I	GTF3A
0.0278854	0.477288	0.323	0.204	1	PSC_I	C2CD4B
0.0278871	-0.329545	0.41	0.421	1	PSC_NI	PNRC2
0.028041	0.361846	0.366	0.249	1	PSC_I	CTSZ
0.0281109	0.303248	0.559	0.421	1	PSC_I	LPAR6
0.0281594	-0.346245	0.186	0.244	1	PSC_NI	CKB
0.0282583	0.423523	0.391	0.271	1	PSC_I	ARHGAP18
0.0286195	-0.344542	0.217	0.253	1	PSC_NI	STAT2
0.0287659	-0.267181	0.553	0.525	1	PSC_NI	ANXA5
0.0287953	0.252508	0.435	0.303	1	PSC_I	C19orf70
0.0288544	-0.518836	0.398	0.394	1	PSC_NI	TGFBR3
0.0290041	0.339419	0.46	0.326	1	PSC_I	GTF2H5
0.0291325	-0.379153	0.658	0.729	1	PSC_NI	EIF4A2
0.0292043	0.385871	0.466	0.339	1	PSC_I	ROBO4
0.0292797	-0.33225	0.137	0.14	1	PSC_NI	UPF3B
0.0293113	0.341012	0.528	0.398	1	PSC_I	EIF4A1
0.0295207	0.348807	0.689	0.57	1	PSC_I	SFPQ
0.029555	-0.324282	0.907	0.955	1	PSC_NI	ITM2B
0.0295573	-0.395442	0.168	0.131	1	PSC_NI	CAMK1D
0.0295689	-0.363429	0.36	0.367	1	PSC_NI	FLNB
0.0296956	-0.293718	0.435	0.407	1	PSC_NI	RPL36A
0.0299791	0.315798	0.497	0.367	1	PSC_I	RNF7
0.0302827	-0.271483	0.503	0.452	1	PSC_NI	WARS
0.0304549	-0.27979	0.168	0.181	1	PSC_NI	DCXR
0.0305871	-0.319047	0.261	0.226	1	PSC_NI	MAT2B
0.0306173	-0.42585	0.242	0.267	1	PSC_NI	TOB1
0.0307092	0.268788	0.615	0.48	1	PSC_I	UBXN4
0.0310517	0.357846	0.335	0.222	1	PSC_I	DAZAP1
0.0313864	0.284845	0.429	0.299	1	PSC_I	RNASEH2C
0.0314063	-0.255326	0.516	0.48	1	PSC_NI	FTX
0.0316702	0.319713	0.317	0.199	1	PSC_I	NSL1
0.031673	0.597372	0.745	0.715	1	PSC_I	HLA-DRA
0.0319729	-0.319162	0.335	0.335	1	PSC_NI	CD47
0.0320067	-1.20703	0.671	0.602	1	PSC_NI	IGLC2
0.03215	-0.4327	0.323	0.362	1	PSC_NI	CCDC88A
0.0327043	-0.345949	0.46	0.416	1	PSC_NI	ROCK1
0.0330865	-0.437582	0.416	0.462	1	PSC_NI	NSA2
0.0333499	0.303724	0.373	0.249	1	PSC_I	RALB
0.0334242	0.487924	0.261	0.158	1	PSC_I	DGCR6L
0.0334662	0.388732	0.522	0.412	1	PSC_I	IRF1
0.033489	-0.33566	0.335	0.33	1	PSC_NI	NARS
0.0335949	-0.282863	0.373	0.326	1	PSC_NI	AK3
0.0337453	-0.316573	0.46	0.403	1	PSC_NI	RBM6
0.0338075	-0.318843	0.224	0.262	1	PSC_NI	IMMT
0.0338345	-0.334909	0.348	0.38	1	PSC_NI	RBPJ
0.03413	0.328539	0.217	0.122	1	PSC_I	IDH3A
0.0342586	-0.400264	0.348	0.353	1	PSC_NI	KRT8
0.0344976	-0.303513	0.547	0.529	1	PSC_NI	PDLIM5
0.0348346	-0.387761	0.335	0.43	1	PSC_NI	TRIB1
0.0349853	0.279899	0.199	0.104	1	PSC_I	ALDH7A1
0.0351104	0.306343	0.416	0.29	1	PSC_I	PSMD8
0.0352091	-0.252235	0.062	0.14	1	PSC_NI	ANPEP
0.035556	-0.437042	0.248	0.299	1	PSC_NI	SP3
0.0355728	-0.263258	0.174	0.258	1	PSC_NI	ZMAT1
0.0355781	-0.297026	0.404	0.407	1	PSC_NI	MED13L
0.0356999	-0.289006	0.298	0.262	1	PSC_NI	UBE2A
0.0357015	0.442194	0.429	0.326	1	PSC_I	C1orf54
0.0358236	-0.45006	0.379	0.398	1	PSC_NI	TINAGL1
0.035948	0.300028	0.478	0.348	1	PSC_I	NDFIP1
0.0367731	0.370039	0.149	0.072	1	PSC_I	SMIM20
0.0367827	0.328533	0.571	0.475	1	PSC_I	SERPINB6
0.0370912	0.354059	0.416	0.29	1	PSC_I	POLR2A
0.0372235	0.425097	0.727	0.629	1	PSC_I	RAMP2
0.0372286	0.2981	0.938	0.887	1	PSC_I	H3F3A
0.0372305	-0.271788	0.137	0.145	1	PSC_NI	INO80E
0.0374711	-0.264677	0.981	0.995	1	PSC_NI	MT-ND3
0.0378038	-0.303744	0.155	0.154	1	PSC_NI	CRYBG1
0.0378298	0.325301	0.404	0.281	1	PSC_I	MRPL54
0.0382525	0.443839	0.677	0.57	1	PSC_I	SEC11A
0.0384289	-0.313976	0.199	0.208	1	PSC_NI	DIDO1
0.0386089	0.35316	0.509	0.385	1	PSC_I	LDHB
0.0386967	-0.263683	0.385	0.353	1	PSC_NI	CD109
0.0389137	-0.610777	0.739	0.842	1	PSC_NI	MTRNR2L12
0.0389197	0.316545	0.658	0.529	1	PSC_I	SH3BP5
0.0390377	0.494619	0.311	0.199	1	PSC_I	KLHL24
0.0392342	-0.406968	0.348	0.362	1	PSC_NI	CHD1
0.0394239	-0.367609	0.137	0.172	1	PSC_NI	ATP1B1
0.0396664	0.337655	0.267	0.163	1	PSC_I	PIN1
0.0399987	-0.29294	0.242	0.213	1	PSC_NI	CMC1
0.0402245	-0.385106	0.298	0.312	1	PSC_NI	MED13
0.0404627	-0.272698	0.186	0.163	1	PSC_NI	QSOX1
0.0405337	0.292047	0.447	0.321	1	PSC_I	NDUFB5
0.0405577	-0.421797	0.255	0.353	1	PSC_NI	BIRC3
0.0405763	0.311532	0.795	0.697	1	PSC_I	SUMO2
0.0406079	0.252226	0.211	0.122	1	PSC_I	MAPK6
0.0408237	-0.255993	0.193	0.145	1	PSC_NI	EIF2AK1
0.0408983	-0.254518	0.106	0.199	1	PSC_NI	CAMK2N1
0.0409696	-0.312478	0.106	0.113	1	PSC_NI	GCLC
0.0412612	-0.329199	0.783	0.814	1	PSC_NI	ZFP36L1
0.0413114	0.326747	0.224	0.127	1	PSC_I	ISG20
0.0413356	-0.316291	0.161	0.235	1	PSC_NI	RAPH1
0.0414206	-0.352142	0.298	0.344	1	PSC_NI	RANBP2
0.0414294	0.287341	0.441	0.321	1	PSC_I	UACA
0.0414388	-0.434101	0.671	0.692	1	PSC_NI	CALCRL
0.0415385	0.307579	0.18	0.1	1	PSC_I	FLRT2
0.0415588	-0.435797	0.708	0.738	1	PSC_NI	KLF2
0.0416226	0.382498	0.342	0.231	1	PSC_I	IVNS1ABP
0.0418418	-0.359721	0.18	0.249	1	PSC_NI	RPF2
0.0420173	-0.352445	0.348	0.416	1	PSC_NI	ATP8B1
0.042372	0.303896	0.112	0.045	1	PSC_I	ATG16L2
0.0424442	0.340378	0.36	0.262	1	PSC_I	PLPP1
0.0429277	-0.261743	0.453	0.443	1	PSC_NI	TCEA1
0.0429879	0.504137	0.46	0.362	1	PSC_I	SLC9A3R2
0.0432381	-0.405554	0.149	0.158	1	PSC_NI	CS
0.0432521	0.369049	0.95	0.941	1	PSC_I	RPS19
0.0432921	-0.340991	0.143	0.204	1	PSC_NI	APIP
0.0433886	0.291947	0.95	0.887	1	PSC_I	RPS15A
0.0434087	-0.312684	0.292	0.344	1	PSC_NI	CCDC186
0.0434997	-0.443083	0.155	0.199	1	PSC_NI	AQP8
0.0436104	-0.277793	0.28	0.262	1	PSC_NI	ANKRD17
0.0436956	-0.40328	0.72	0.71	1	PSC_NI	ZFP36
0.0439032	-0.283995	0.224	0.244	1	PSC_NI	MALT1
0.043914	-0.378657	0.13	0.167	1	PSC_NI	SORBS3
0.0439354	0.274654	0.13	0.059	1	PSC_I	SLC15A4
0.0441178	0.299578	0.54	0.412	1	PSC_I	MRPS21
0.044237	-0.285792	0.323	0.299	1	PSC_NI	TES
0.0443775	-0.291128	0.124	0.217	1	PSC_NI	SAMD12
0.0444313	-0.26987	0.18	0.195	1	PSC_NI	MFSD14B
0.0445898	0.254786	0.342	0.226	1	PSC_I	PCNA
0.0446285	-0.441712	0.242	0.303	1	PSC_NI	ATP6V1E1
0.044636	0.357991	0.311	0.199	1	PSC_I	MRPL13
0.0449468	-0.275988	0.155	0.149	1	PSC_NI	CUL2
0.0455663	-0.252838	0.41	0.371	1	PSC_NI	THRAP3
0.0457894	0.342205	0.329	0.217	1	PSC_I	MAPRE1
0.0463029	0.257965	0.168	0.086	1	PSC_I	IRAK1BP1
0.0463206	-0.505544	0.18	0.222	1	PSC_NI	MEX3C
0.0464466	-0.408793	0.59	0.62	1	PSC_NI	KLF6
0.0465017	0.288126	0.416	0.294	1	PSC_I	ERP29
0.0466832	0.252496	0.46	0.335	1	PSC_I	NDUFA2
0.0466896	-0.489926	0.217	0.244	1	PSC_NI	ATF3
0.0473474	-0.37442	0.441	0.475	1	PSC_NI	TM9SF3
0.0475055	-0.309311	0.615	0.656	1	PSC_NI	MBNL1
0.0476594	0.25907	0.261	0.158	1	PSC_I	PILRB
0.0478191	-0.352778	0.242	0.213	1	PSC_NI	ATP6V1A
0.0479588	0.304516	0.478	0.353	1	PSC_I	SNRPB
0.0480001	-0.318704	0.379	0.398	1	PSC_NI	RB1CC1
0.0480784	-0.269141	0.416	0.385	1	PSC_NI	KPNB1
0.0481139	-0.265679	0.137	0.104	1	PSC_NI	DDX54
0.0481992	-0.460099	0.062	0.109	1	PSC_NI	SYNC
0.0482565	0.293728	0.155	0.077	1	PSC_I	HDDC2
0.0483202	-0.314866	0.149	0.118	1	PSC_NI	COX16
0.0484012	0.308768	0.584	0.475	1	PSC_I	CBX3
0.0485325	-0.262512	0.441	0.434	1	PSC_NI	CD164
0.0488569	-0.406141	0.354	0.43	1	PSC_NI	TBC1D4
0.0488891	0.256821	0.174	0.09	1	PSC_I	ORC3
0.0491941	0.328982	0.565	0.439	1	PSC_I	ATP5F1C
0.0492095	-0.357174	0.13	0.213	1	PSC_NI	PALLD
0.0498716	-0.269183	0.149	0.199	1	PSC_NI	ZNF704
0.04995	-0.266956	0.516	0.507	1	PSC_NI	PIM3
0.0499667	0.299658	0.41	0.29	1	PSC_I	PPP1CA
0.0500428	-0.331568	0.472	0.462	1	PSC_NI	TMEM123
0.0502307	-0.287053	0.062	0.136	1	PSC_NI	URGCP
0.0504173	-0.363538	0.23	0.281	1	PSC_NI	CAMK2D
0.0508372	0.301757	0.329	0.217	1	PSC_I	CTCF
0.0512232	-0.443416	0.429	0.398	1	PSC_NI	ARPC1B
0.0516163	-0.352454	0.41	0.434	1	PSC_NI	TCEAL4
0.0517504	-0.416116	0.317	0.362	1	PSC_NI	SMC3
0.0518531	-0.291646	0.068	0.118	1	PSC_NI	ARRDC4
0.0519176	-0.4609	0.23	0.276	1	PSC_NI	FAM171A1
0.0520508	0.595052	0.137	0.063	1	PSC_I	CXCL11
0.0524887	0.307859	0.137	0.063	1	PSC_I	ARV1
0.0525196	0.335146	0.528	0.403	1	PSC_I	PPIC
0.0525916	0.31705	0.292	0.186	1	PSC_I	CENPX
0.0529679	-0.315347	0.41	0.371	1	PSC_NI	ADAM15
0.0530471	-0.285074	0.46	0.439	1	PSC_NI	TBL1XR1
0.0534122	0.271547	0.404	0.285	1	PSC_I	STRAP
0.0534399	-0.368272	0.261	0.271	1	PSC_NI	PARP9
0.0536065	-0.298475	0.311	0.367	1	PSC_NI	ZBTB7A
0.0545529	-0.259705	0.261	0.253	1	PSC_NI	KIAA1143
0.054658	-0.254877	0.398	0.412	1	PSC_NI	SMDT1
0.0547529	-0.286002	0.727	0.747	1	PSC_NI	CDC42
0.054765	-0.351042	0.28	0.249	1	PSC_NI	MOB2
0.0548079	0.276218	0.137	0.063	1	PSC_I	TRMT61B
0.0549699	-0.290929	0.137	0.145	1	PSC_NI	MAPKAPK5
0.0549807	-0.277573	0.13	0.14	1	PSC_NI	ADIPOR2
0.0553652	-0.344059	0.621	0.552	1	PSC_NI	CALD1
0.0557265	0.289072	0.273	0.172	1	PSC_I	ATF6
0.0558318	-0.319334	0.323	0.33	1	PSC_NI	GRASP
0.0558467	-0.261738	0.112	0.199	1	PSC_NI	FILIP1L
0.05697	0.282405	0.528	0.407	1	PSC_I	DDT
0.0570907	-0.253272	0.236	0.258	1	PSC_NI	EPCAM
0.0571336	0.311639	0.186	0.104	1	PSC_I	TMOD2
0.0573765	-0.298486	0.298	0.326	1	PSC_NI	CDC42BPB
0.0573958	0.362049	0.298	0.195	1	PSC_I	MRPL11
0.0574437	0.317911	0.323	0.222	1	PSC_I	KLHL5
0.0574566	-0.273214	0.043	0.104	1	PSC_NI	HLA-DQA2
0.0575191	0.415773	0.385	0.271	1	PSC_I	ATXN3
0.05817	0.28255	0.23	0.136	1	PSC_I	SRPK1
0.058739	-0.26209	0.199	0.299	1	PSC_NI	FAM155A
0.0588835	-0.278612	0.081	0.154	1	PSC_NI	LINC02452
0.0589034	-0.331424	0.379	0.357	1	PSC_NI	LARP7
0.0590254	-0.262898	0.143	0.149	1	PSC_NI	TEFM
0.0593474	-0.31201	0.41	0.425	1	PSC_NI	KMT2A
0.0597068	-0.254153	0.46	0.416	1	PSC_NI	CAPZA1
0.0601545	0.314012	0.224	0.136	1	PSC_I	ATG2B
0.0608662	0.42664	0.484	0.385	1	PSC_I	GADD45GIP1
0.061215	0.338906	0.547	0.43	1	PSC_I	RANBP1
0.0612502	0.29288	0.36	0.249	1	PSC_I	PHB2
0.0618631	-0.262078	0.124	0.113	1	PSC_NI	PTRH2
0.0619285	-0.352494	0.106	0.167	1	PSC_NI	DMXL2
0.0621352	0.3994	0.671	0.561	1	PSC_I	UQCRH
0.0624207	-0.32843	0.472	0.466	1	PSC_NI	NDUFB4
0.0624861	0.297733	0.888	0.801	1	PSC_I	RPL14
0.0625087	-0.506818	0.28	0.317	1	PSC_NI	FOXC1
0.0627268	-0.287692	0.503	0.498	1	PSC_NI	IRF2BP2
0.0627708	0.265956	0.565	0.452	1	PSC_I	EHD4
0.0628399	0.267036	0.267	0.167	1	PSC_I	CRIPT
0.0629543	0.37627	0.354	0.244	1	PSC_I	CTDNEP1
0.0630201	-0.300339	0.224	0.195	1	PSC_NI	CACUL1
0.0630585	-0.316603	0.18	0.199	1	PSC_NI	CHN1
0.0637431	-0.284834	0.255	0.262	1	PSC_NI	PBX1
0.0637982	-0.303814	0.292	0.308	1	PSC_NI	SLC44A1
0.0639324	-0.270868	0.186	0.181	1	PSC_NI	PSENEN
0.064329	-0.254869	0.211	0.186	1	PSC_NI	OAT
0.0644932	0.339352	0.354	0.244	1	PSC_I	BAX
0.064505	-0.348708	0.565	0.588	1	PSC_NI	TMBIM4
0.0651024	0.292937	0.211	0.122	1	PSC_I	NDUFAF2
0.0659275	-0.351725	0.304	0.317	1	PSC_NI	SEC22B
0.0664243	-0.252438	0.36	0.312	1	PSC_NI	NOP56
0.0664299	-0.265456	0.28	0.253	1	PSC_NI	CUL3
0.0665219	-0.370811	0.193	0.262	1	PSC_NI	MIER2
0.0667009	-0.385257	0.174	0.186	1	PSC_NI	ATP13A3
0.0667671	-0.311411	0.261	0.262	1	PSC_NI	ZMAT3
0.0668845	-0.291064	0.329	0.357	1	PSC_NI	MEAF6
0.0671425	-0.411247	0.273	0.294	1	PSC_NI	PPCS
0.0671793	-0.268589	0.261	0.195	1	PSC_NI	IPO5
0.0672073	0.308271	0.174	0.095	1	PSC_I	ATMIN
0.0675335	0.284433	0.963	0.928	1	PSC_I	RPL9
0.0676751	-0.250635	0.46	0.439	1	PSC_NI	SBDS
0.0677065	0.288892	0.453	0.344	1	PSC_I	PRKCH
0.0677982	-0.316573	0.416	0.398	1	PSC_NI	BLOC1S1
0.0678523	-0.36668	0.217	0.262	1	PSC_NI	PGM5
0.0684077	-0.425841	0.124	0.158	1	PSC_NI	MTURN
0.0698788	-0.250376	0.441	0.434	1	PSC_NI	TEK
0.0699376	-0.335844	0.081	0.122	1	PSC_NI	PLCE1
0.070099	0.268691	0.342	0.235	1	PSC_I	SOS1
0.0702119	0.267794	0.665	0.561	1	PSC_I	ANXA2
0.070764	-0.254124	0.248	0.249	1	PSC_NI	CDK17
0.0714279	-0.317103	0.205	0.299	1	PSC_NI	MT1E
0.0716779	0.312641	0.602	0.484	1	PSC_I	SLC25A5
0.0716812	-0.405821	0.193	0.249	1	PSC_NI	TPD52
0.0717852	0.261835	0.143	0.072	1	PSC_I	XPO7
0.0720013	0.328477	0.335	0.235	1	PSC_I	TRIB2
0.0720509	-0.402597	0.242	0.262	1	PSC_NI	ZMYND8
0.0720715	-0.277779	0.112	0.167	1	PSC_NI	TPO
0.0720939	-0.305713	0.609	0.643	1	PSC_NI	ATRX
0.0722345	-0.444841	0.267	0.249	1	PSC_NI	PAM
0.0722485	0.337984	0.478	0.362	1	PSC_I	EIF3L
0.0731975	-0.337	0.062	0.113	1	PSC_NI	TPM2
0.0733842	0.322972	0.627	0.52	1	PSC_I	LMO2
0.0739193	0.318889	0.839	0.765	1	PSC_I	UBB
0.074518	0.285023	0.391	0.281	1	PSC_I	PRR13
0.0746082	-0.342496	0.267	0.348	1	PSC_NI	FBXO21
0.0747323	0.313892	0.901	0.828	1	PSC_I	NACA
0.0748514	0.335058	0.472	0.362	1	PSC_I	ZNF638
0.0748852	0.37531	0.398	0.303	1	PSC_I	CFH
0.0751539	-0.307831	0.522	0.489	1	PSC_NI	SSFA2
0.0753293	0.346508	0.453	0.344	1	PSC_I	ATRAID
0.0754098	0.397701	0.137	0.09	1	PSC_I	MRPS2
0.0754367	-0.327538	0.193	0.253	1	PSC_NI	TTF1
0.0760172	0.277195	0.298	0.199	1	PSC_I	ITGAE
0.0760425	0.260272	0.919	0.9	1	PSC_I	HLA-A
0.0761879	0.357197	0.565	0.498	1	PSC_I	RAB13
0.0761959	-0.31411	0.211	0.231	1	PSC_NI	RUNX1T1
0.076224	-0.280123	0.149	0.204	1	PSC_NI	ACAA2
0.076456	0.280939	0.236	0.158	1	PSC_I	CRYZL1
0.0764823	0.266223	0.453	0.339	1	PSC_I	LSM2
0.0766441	-0.319667	0.099	0.118	1	PSC_NI	LRIF1
0.0767234	-0.371183	0.273	0.321	1	PSC_NI	SGK1
0.0768885	0.325034	0.547	0.43	1	PSC_I	SF3B5
0.0769874	-0.293701	0.193	0.204	1	PSC_NI	RIOX2
0.0772757	-0.305931	0.484	0.475	1	PSC_NI	ZNF385D
0.0775713	0.286757	0.379	0.271	1	PSC_I	MANF
0.0779438	-0.296525	0.155	0.204	1	PSC_NI	PRKACB
0.0780821	-0.398027	0.23	0.226	1	PSC_NI	NMT1
0.0782165	0.251633	0.106	0.045	1	PSC_I	MORC4
0.0784794	0.336405	0.652	0.543	1	PSC_I	ATP6V1G1
0.0785553	0.253929	0.522	0.407	1	PSC_I	TUBA1A
0.0787437	-0.377397	0.391	0.339	1	PSC_NI	CSF2RB
0.0793754	-0.356773	0.099	0.14	1	PSC_NI	THAP4
0.0795571	-0.334511	0.217	0.249	1	PSC_NI	NAB1
0.0797618	0.264298	0.665	0.552	1	PSC_I	CCNI
0.0798627	-0.356528	0.193	0.226	1	PSC_NI	USP53
0.0800991	-0.295096	0.149	0.127	1	PSC_NI	DIMT1
0.0805473	0.360809	0.137	0.068	1	PSC_I	CXCL2
0.0806657	-0.339659	0.447	0.434	1	PSC_NI	TIMP3
0.0807563	0.358947	0.261	0.167	1	PSC_I	ODC1
0.0809192	-0.39809	0.087	0.127	1	PSC_NI	PLAC8
0.0812986	-0.347442	0.18	0.231	1	PSC_NI	CYBRD1
0.0819836	0.344359	0.286	0.19	1	PSC_I	EPB41L4A-AS1
0.0827189	0.29197	0.124	0.059	1	PSC_I	RAB34
0.0830291	-0.291149	0.186	0.176	1	PSC_NI	GTF2A1
0.0830333	0.307657	0.466	0.353	1	PSC_I	ICAM2
0.0836914	-0.338502	0.199	0.176	1	PSC_NI	MCMBP
0.0850415	-0.417901	0.193	0.213	1	PSC_NI	CEACAM5
0.0851879	0.259805	0.565	0.452	1	PSC_I	RBM8A
0.0858035	0.280996	0.534	0.421	1	PSC_I	SNCG
0.0868008	-0.302323	0.205	0.235	1	PSC_NI	ELF3
0.0868986	-0.269143	0.398	0.367	1	PSC_NI	UGP2
0.0872924	-0.552314	0.106	0.172	1	PSC_NI	RGS5
0.0873708	0.304865	0.472	0.376	1	PSC_I	ATP6V0B
0.0876591	0.385443	0.255	0.167	1	PSC_I	SOX17
0.0878426	0.441307	0.261	0.186	1	PSC_I	PMP22
0.088396	-0.338586	0.155	0.167	1	PSC_NI	SHARPIN
0.0887488	-0.282756	0.124	0.167	1	PSC_NI	KDM3A
0.0897513	-0.339049	0.155	0.176	1	PSC_NI	KCTD9
0.0901987	-0.405082	0.366	0.348	1	PSC_NI	RPL17
0.0902105	-0.260788	0.286	0.285	1	PSC_NI	YIPF3
0.0904444	-0.319106	0.267	0.303	1	PSC_NI	ANXA4
0.091279	0.345523	0.478	0.367	1	PSC_I	LSM3
0.0920486	-0.262666	0.248	0.312	1	PSC_NI	GULP1
0.0921548	-0.301492	0.391	0.403	1	PSC_NI	FILIP1
0.0925087	-0.388135	0.087	0.118	1	PSC_NI	DSG2
0.0936135	0.774955	0.211	0.14	1	PSC_I	ANGPT2
0.0936614	-0.386182	0.398	0.425	1	PSC_NI	CREBRF
0.0947397	0.256743	0.366	0.262	1	PSC_I	RER1
0.0950966	0.357404	0.696	0.593	1	PSC_I	RSRP1
0.0952402	0.299601	0.298	0.204	1	PSC_I	DPP7
0.095307	-0.356387	0.149	0.154	1	PSC_NI	GALNT2
0.0953343	0.326512	0.205	0.127	1	PSC_I	TMEM41B
0.0958595	0.2524	0.13	0.068	1	PSC_I	PSMD9
0.0959668	-0.317719	0.106	0.154	1	PSC_NI	MUC12
0.0967113	-0.421155	0.267	0.344	1	PSC_NI	TLK1
0.0967593	-0.265981	0.112	0.113	1	PSC_NI	ZBTB21
0.0969914	0.317832	0.627	0.52	1	PSC_I	DNAJB1
0.0974155	-0.418856	0.075	0.118	1	PSC_NI	SPINK1
0.0977252	-0.271378	0.255	0.276	1	PSC_NI	ACADVL
0.0977978	-0.313933	0.193	0.149	1	PSC_NI	OTUD1
0.0980355	0.257004	0.702	0.602	1	PSC_I	OST4
0.0986437	-0.37843	0.199	0.231	1	PSC_NI	SRPX
0.099152	0.339886	0.59	0.507	1	PSC_I	PSMB1
0.099337	-0.298289	0.099	0.136	1	PSC_NI	GPATCH11
0.0995367	0.296041	0.988	0.959	1	PSC_I	RPS18
0.0997337	0.292425	0.329	0.231	1	PSC_I	MEOX1
0.100218	0.428116	0.155	0.09	1	PSC_I	DTNBP1
0.100486	0.282563	0.286	0.195	1	PSC_I	EHBP1L1
0.101311	0.327254	0.404	0.299	1	PSC_I	PGLS
0.101361	-0.301474	0.062	0.113	1	PSC_NI	EXOSC3
0.10141	-0.300315	0.28	0.317	1	PSC_NI	NPEPPS
0.102546	0.302806	0.323	0.235	1	PSC_I	MRPS16
0.103113	-0.381112	0.217	0.24	1	PSC_NI	SMC6
0.103539	-0.357	0.18	0.222	1	PSC_NI	NOC3L
0.103887	0.266126	0.143	0.081	1	PSC_I	DRG2
0.104113	-0.471737	0.186	0.222	1	PSC_NI	POSTN
0.104197	-0.348796	0.311	0.376	1	PSC_NI	CCDC68
0.106954	0.296046	0.224	0.14	1	PSC_I	FEM1B
0.107127	0.289585	0.267	0.181	1	PSC_I	STAT5B
0.108547	0.296668	0.373	0.271	1	PSC_I	MPC2
0.109309	0.39487	0.273	0.204	1	PSC_I	MXD4
0.109964	-0.295702	0.075	0.118	1	PSC_NI	SNX10
0.110196	-0.260647	0.304	0.299	1	PSC_NI	ADH5
0.11034	0.313769	0.155	0.086	1	PSC_I	HYOU1
0.110356	-0.26546	0.124	0.199	1	PSC_NI	ENPP4
0.112144	-0.358492	0.298	0.308	1	PSC_NI	MTF2
0.112382	-0.335376	0.217	0.258	1	PSC_NI	YIPF6
0.112779	0.392429	0.391	0.308	1	PSC_I	EBPL
0.113876	-0.258594	0.099	0.158	1	PSC_NI	LRRCC1
0.113965	-0.262753	0.689	0.756	1	PSC_NI	ARGLU1
0.114458	0.295848	0.112	0.054	1	PSC_I	SEL1L3
0.114675	0.391143	0.422	0.326	1	PSC_I	TRAPPC1
0.114711	-0.310414	0.161	0.19	1	PSC_NI	PLXDC2
0.114781	0.280375	0.255	0.167	1	PSC_I	MRPL43
0.115427	-0.256782	0.242	0.222	1	PSC_NI	PKD2
0.115503	-0.276374	0.261	0.258	1	PSC_NI	VMA21
0.115719	-0.333243	0.59	0.624	1	PSC_NI	DPYSL2
0.117451	-0.334783	0.292	0.389	1	PSC_NI	SELP
0.118122	-0.306109	0.298	0.281	1	PSC_NI	RFX3
0.119474	-0.266956	0.118	0.118	1	PSC_NI	CSTF2T
0.121126	0.253319	0.106	0.05	1	PSC_I	PTTG1
0.121524	-0.310825	0.137	0.131	1	PSC_NI	SPINT2
0.122148	0.274925	0.329	0.235	1	PSC_I	APH1A
0.122706	-0.323141	0.323	0.348	1	PSC_NI	NR4A1
0.122862	0.311796	0.261	0.176	1	PSC_I	IDH3G
0.123407	-0.26888	0.23	0.235	1	PSC_NI	MRPL9
0.12365	0.29278	0.627	0.525	1	PSC_I	MGST2
0.123786	-0.251658	0.261	0.271	1	PSC_NI	SLC39A10
0.12424	-0.312103	0.491	0.52	1	PSC_NI	XAF1
0.124506	-0.291626	0.292	0.357	1	PSC_NI	PDS5B
0.125933	-0.270321	0.093	0.154	1	PSC_NI	YAP1
0.126062	-0.268624	0.193	0.204	1	PSC_NI	SYNJ2
0.127983	0.256086	0.944	0.896	1	PSC_I	RPS7
0.128133	0.29356	0.584	0.489	1	PSC_I	CLIC1
0.128269	-0.292468	0.149	0.222	1	PSC_NI	RABEP1
0.129621	0.329986	0.963	0.946	1	PSC_I	RPS12
0.129899	0.283913	0.174	0.109	1	PSC_I	GPR146
0.130519	-0.303673	0.478	0.498	1	PSC_NI	HIPK3
0.130595	-0.27489	0.23	0.217	1	PSC_NI	WIPF2
0.131337	-0.271531	0.149	0.172	1	PSC_NI	DYNLT3
0.131673	0.296548	0.224	0.149	1	PSC_I	ESCO1
0.132204	-0.275733	0.112	0.172	1	PSC_NI	DCUN1D4
0.132587	-0.273166	0.087	0.104	1	PSC_NI	PDE9A
0.132693	0.264728	0.155	0.09	1	PSC_I	PCDH12
0.134439	-0.28013	0.068	0.109	1	PSC_NI	ZNF512
0.134749	-0.266364	0.441	0.466	1	PSC_NI	PHIP
0.135329	-0.27268	0.168	0.181	1	PSC_NI	CEP135
0.135956	-0.258435	0.261	0.231	1	PSC_NI	RARRES3
0.136755	-0.271903	0.248	0.267	1	PSC_NI	FAM107A
0.136964	-0.307993	0.106	0.14	1	PSC_NI	MMGT1
0.138341	-0.25974	0.087	0.109	1	PSC_NI	FCGBP
0.138355	0.332892	0.155	0.09	1	PSC_I	NT5E
0.138655	-0.268257	0.093	0.14	1	PSC_NI	GOLGA5
0.139617	-0.254201	0.248	0.299	1	PSC_NI	NTN4
0.140496	-0.254056	0.255	0.299	1	PSC_NI	RNF217
0.141006	0.253052	0.304	0.217	1	PSC_I	HOXB7
0.141233	0.558136	0.217	0.149	1	PSC_I	CXCL12
0.142334	0.390329	0.609	0.561	1	PSC_I	HLA-DPB1
0.142874	-0.341666	0.385	0.452	1	PSC_NI	TRIM22
0.143432	0.272582	0.342	0.249	1	PSC_I	TMTC1
0.143498	-0.34797	0.323	0.321	1	PSC_NI	BHLHE40
0.143964	-0.26338	0.36	0.367	1	PSC_NI	CPNE3
0.145129	-0.30747	0.416	0.398	1	PSC_NI	PRPF40A
0.145194	0.311395	0.95	0.937	1	PSC_I	RPS3A
0.145688	0.275713	0.565	0.466	1	PSC_I	SSBP1
0.146397	0.266537	0.696	0.615	1	PSC_I	RAMP3
0.147906	-0.336735	0.149	0.145	1	PSC_NI	MTMR12
0.148088	-0.394737	0.124	0.136	1	PSC_NI	SLC35G2
0.148937	0.256431	0.54	0.443	1	PSC_I	EIF3F
0.149002	-0.291192	0.466	0.48	1	PSC_NI	S1PR1
0.149209	-0.289473	0.329	0.421	1	PSC_NI	TLL1
0.149444	-0.312969	0.199	0.176	1	PSC_NI	DNAJB9
0.149973	-0.344542	0.466	0.452	1	PSC_NI	DAB2
0.150271	0.392645	0.404	0.321	1	PSC_I	OCIAD2
0.150359	0.294092	0.205	0.131	1	PSC_I	MAP2K3
0.150369	-0.268905	0.261	0.285	1	PSC_NI	DARS
0.151849	0.339644	0.429	0.357	1	PSC_I	SMIM26
0.151929	-0.266262	0.137	0.136	1	PSC_NI	MTRF1L
0.152452	-0.32256	0.242	0.226	1	PSC_NI	PQLC1
0.153301	-0.255721	0.143	0.167	1	PSC_NI	ZNF507
0.153604	-0.269027	0.839	0.891	1	PSC_NI	JUN
0.154669	-0.26595	0.106	0.1	1	PSC_NI	JDP2
0.154982	0.308267	0.106	0.063	1	PSC_I	MRPL23
0.155252	-0.266943	0.224	0.294	1	PSC_NI	CSRP1
0.156042	0.29055	0.416	0.335	1	PSC_I	SERPINB1
0.156691	0.269939	0.149	0.086	1	PSC_I	DHX38
0.15881	-0.392286	0.137	0.186	1	PSC_NI	MX1
0.160589	-0.289421	0.099	0.145	1	PSC_NI	TMEM176B
0.161163	-0.318182	0.267	0.317	1	PSC_NI	UBE2Z
0.161164	0.263019	0.199	0.127	1	PSC_I	DDA1
0.161943	-0.353822	0.205	0.244	1	PSC_NI	UBP1
0.163351	-0.258081	0.211	0.267	1	PSC_NI	DDX60
0.165084	-0.312624	0.354	0.362	1	PSC_NI	ARMCX3
0.165472	0.355627	0.211	0.14	1	PSC_I	ASNA1
0.166104	-0.267142	0.143	0.154	1	PSC_NI	SCAI
0.166209	-0.270089	0.435	0.425	1	PSC_NI	PPP3CA
0.166395	0.318249	0.255	0.176	1	PSC_I	CCDC107
0.166655	-0.261513	0.453	0.52	1	PSC_NI	PLK2
0.167184	0.308523	0.366	0.276	1	PSC_I	DNAJC7
0.168264	-0.311484	0.149	0.204	1	PSC_NI	RPAP2
0.169474	-0.269881	0.093	0.104	1	PSC_NI	ZC3H4
0.171466	0.270526	0.267	0.195	1	PSC_I	TM2D2
0.17268	-0.283934	0.186	0.244	1	PSC_NI	NEK7
0.174772	-0.323868	0.18	0.213	1	PSC_NI	OPA1
0.175846	-0.334102	0.211	0.226	1	PSC_NI	TSPAN6
0.180143	-0.270413	0.217	0.249	1	PSC_NI	ZNF493
0.182006	0.256866	0.311	0.226	1	PSC_I	PDAP1
0.182024	-0.349655	0.323	0.321	1	PSC_NI	PBRM1
0.182089	0.300336	0.186	0.131	1	PSC_I	LDLRAD3
0.183496	0.315811	0.671	0.602	1	PSC_I	CLTA
0.184467	-0.269118	0.503	0.516	1	PSC_NI	KLF10
0.185657	0.297947	0.863	0.792	1	PSC_I	RPL10A
0.185863	0.274673	0.242	0.167	1	PSC_I	ITPKB
0.186325	-0.310917	0.081	0.104	1	PSC_NI	TAF1C
0.190572	-0.253888	0.143	0.131	1	PSC_NI	INF2
0.192401	-0.283092	0.267	0.321	1	PSC_NI	DOC2B
0.193349	-0.269267	0.311	0.299	1	PSC_NI	NIFK
0.196648	-0.309413	0.236	0.267	1	PSC_NI	TMEM170A
0.197925	-0.298489	0.317	0.303	1	PSC_NI	POLR2B
0.198032	-0.258459	0.199	0.276	1	PSC_NI	HOXA5
0.198967	0.28977	0.453	0.367	1	PSC_I	CASP4
0.19941	-0.254375	0.416	0.416	1	PSC_NI	MAP4
0.201207	0.395874	0.702	0.615	1	PSC_I	S100A13
0.201213	0.287073	0.957	0.923	1	PSC_I	RPL30
0.202168	-0.282133	0.217	0.208	1	PSC_NI	BRD1
0.202481	-0.3706	0.391	0.43	1	PSC_NI	FZD6
0.206714	0.25878	0.429	0.339	1	PSC_I	AURKAIP1
0.209272	-0.272906	0.472	0.466	1	PSC_NI	NDUFB1
0.210247	0.368157	0.435	0.43	1	PSC_I	IL32
0.210248	0.318542	0.311	0.244	1	PSC_I	MRPS33
0.21246	0.313137	0.447	0.362	1	PSC_I	ATF4
0.219243	0.264788	0.894	0.869	1	PSC_I	SERF2
0.220501	-0.278759	0.335	0.308	1	PSC_NI	SRP19
0.221459	-0.299889	0.379	0.407	1	PSC_NI	SKIL
0.222299	-0.258487	0.665	0.692	1	PSC_NI	HSP90B1
0.223791	0.43886	0.236	0.167	1	PSC_I	MRPL19
0.22405	-0.28118	0.286	0.276	1	PSC_NI	PPIP5K2
0.224122	-0.303666	0.112	0.127	1	PSC_NI	FBXO28
0.225372	-0.311898	0.248	0.276	1	PSC_NI	SS18
0.226801	0.300122	0.559	0.484	1	PSC_I	PARK7
0.22738	-0.277918	0.13	0.181	1	PSC_NI	LRP5
0.228243	-0.314533	0.137	0.167	1	PSC_NI	RNF2
0.230183	0.28142	0.304	0.226	1	PSC_I	TNKS2
0.232147	-0.258373	0.199	0.249	1	PSC_NI	FUBP3
0.23353	-0.257868	0.18	0.222	1	PSC_NI	C1orf56
0.23402	-0.253376	0.18	0.226	1	PSC_NI	MMP24OS
0.23479	-0.332246	0.143	0.154	1	PSC_NI	ARPIN
0.23727	0.415185	0.472	0.389	1	PSC_I	GDI2
0.240976	-0.327919	0.199	0.222	1	PSC_NI	EZR
0.241635	0.305572	0.689	0.606	1	PSC_I	CSTB
0.244554	0.377208	0.59	0.52	1	PSC_I	MTDH
0.244793	0.269078	0.292	0.217	1	PSC_I	ARHGEF3
0.244917	0.267695	0.478	0.412	1	PSC_I	CTTN
0.244977	-0.286347	0.298	0.281	1	PSC_NI	FNDC3A
0.247144	0.442376	0.161	0.109	1	PSC_I	PLEKHF2
0.249022	-0.26943	0.41	0.421	1	PSC_NI	IFI6
0.25046	-0.290824	0.298	0.376	1	PSC_NI	FAM84B
0.250493	-0.291148	0.224	0.222	1	PSC_NI	OARD1
0.251299	-0.262777	0.081	0.122	1	PSC_NI	PLEKHM1
0.251588	-0.286868	0.112	0.136	1	PSC_NI	COG6
0.251627	-0.262774	0.118	0.122	1	PSC_NI	MED16
0.252016	0.307926	0.957	0.95	1	PSC_I	RPL32
0.252592	-0.271538	0.18	0.172	1	PSC_NI	CHRAC1
0.253391	0.412433	0.23	0.181	1	PSC_I	TNFRSF4
0.254478	-0.276782	0.292	0.321	1	PSC_NI	SSBP3
0.256741	0.304356	0.242	0.186	1	PSC_I	FLII
0.257301	-0.250259	0.099	0.1	1	PSC_NI	SF3A2
0.258726	-0.297814	0.174	0.208	1	PSC_NI	GPI
0.259658	-0.337497	0.093	0.131	1	PSC_NI	LTBP4
0.259687	-0.337837	0.199	0.235	1	PSC_NI	KLF8
0.266783	0.306183	0.28	0.213	1	PSC_I	CUEDC2
0.26861	-0.268762	0.398	0.462	1	PSC_NI	KRTCAP2
0.271471	0.288098	0.28	0.208	1	PSC_I	PSMD6
0.272277	-0.250703	0.23	0.285	1	PSC_NI	PAWR
0.273127	0.282859	0.398	0.321	1	PSC_I	IFRD1
0.275391	0.411169	0.112	0.104	1	PSC_I	EPB41
0.279114	-0.277754	0.174	0.204	1	PSC_NI	RUFY2
0.279182	-0.250894	0.124	0.172	1	PSC_NI	HIVEP1
0.279303	-0.252337	0.093	0.122	1	PSC_NI	LGALSL
0.284524	0.250682	0.342	0.267	1	PSC_I	CCND1
0.288161	-0.261944	0.124	0.145	1	PSC_NI	RAB12
0.289743	-0.25098	0.298	0.285	1	PSC_NI	CASC4
0.296991	-0.29166	0.112	0.163	1	PSC_NI	RCAN2
0.298098	-0.270555	0.236	0.267	1	PSC_NI	USP47
0.302114	-0.251346	0.41	0.434	1	PSC_NI	SPPL2A
0.30798	-0.292856	0.081	0.104	1	PSC_NI	APOD
0.308397	0.358578	0.373	0.308	1	PSC_I	ALKBH7
0.309527	0.29871	0.82	0.765	1	PSC_I	SELENOW
0.309603	0.290879	0.137	0.09	1	PSC_I	CSKMT
0.313899	-0.258713	0.391	0.371	1	PSC_NI	PRPF38B
0.317834	-0.275649	0.503	0.52	1	PSC_NI	UBE2B
0.319053	0.283046	0.516	0.439	1	PSC_I	C8orf59
0.31959	-0.255024	0.23	0.226	1	PSC_NI	ZFR
0.321591	0.304053	0.311	0.253	1	PSC_I	PGRMC1
0.321802	0.328566	0.255	0.199	1	PSC_I	UBE2D1
0.323497	0.267102	0.429	0.353	1	PSC_I	CLTB
0.324148	0.268048	0.248	0.249	1	PSC_I	CASP1
0.326212	0.275136	0.317	0.249	1	PSC_I	SP110
0.326409	-0.260519	0.255	0.253	1	PSC_NI	RNF125
0.328475	-0.282892	0.13	0.158	1	PSC_NI	ATP10D
0.329216	0.308907	0.366	0.294	1	PSC_I	ECHS1
0.331663	-0.268924	0.193	0.204	1	PSC_NI	PCBD1
0.332376	-0.305451	0.292	0.317	1	PSC_NI	MYADM
0.33886	-0.257905	0.261	0.281	1	PSC_NI	SCAMP2
0.343175	-0.27578	0.174	0.208	1	PSC_NI	AK6
0.347478	-0.252056	0.298	0.339	1	PSC_NI	THSD7A
0.350364	0.268285	0.571	0.498	1	PSC_I	SELENOH
0.351607	-0.356456	0.205	0.226	1	PSC_NI	RAB3GAP1
0.356468	0.26408	0.143	0.1	1	PSC_I	CREB3
0.361602	-0.284048	0.286	0.258	1	PSC_NI	ELAVL1
0.36204	0.259475	0.528	0.457	1	PSC_I	DUT
0.362825	-0.251022	0.124	0.131	1	PSC_NI	NCLN
0.37279	0.354744	0.217	0.186	1	PSC_I	SKA2
0.375939	0.265252	0.957	0.932	1	PSC_I	RPS14
0.379053	0.28113	0.429	0.362	1	PSC_I	CDC42EP5
0.380282	-0.258955	0.124	0.136	1	PSC_NI	TERF2
0.381808	0.304175	0.199	0.145	1	PSC_I	MID1
0.385694	0.347689	0.28	0.271	1	PSC_I	TNFAIP3
0.388154	0.250741	0.932	0.91	1	PSC_I	RPL6
0.390572	0.262824	0.491	0.421	1	PSC_I	PRDX2
0.397781	-0.362835	0.143	0.113	1	PSC_NI	SERPINE1
0.409258	-0.378089	0.099	0.145	1	PSC_NI	GPM6A
0.414373	0.257249	0.286	0.226	1	PSC_I	ITGAV
0.425039	0.308989	0.484	0.421	1	PSC_I	PPP1R10
0.43656	-0.254854	0.099	0.109	1	PSC_NI	PIP5K1A
0.444379	-0.253328	0.286	0.276	1	PSC_NI	LIPA
0.4451	-0.260798	0.23	0.244	1	PSC_NI	MMRN1
0.447497	0.297699	0.137	0.095	1	PSC_I	DHDDS
0.522597	-0.259041	0.137	0.136	1	PSC_NI	AL590226.1
0.526168	0.280824	0.13	0.104	1	PSC_I	SART1
0.543225	0.330804	0.193	0.163	1	PSC_I	ATP6V0D1
0.60847	0.25062	0.404	0.376	1	PSC_I	LAMTOR1
0.642797	-0.260902	0.224	0.249	1	PSC_NI	PLA1A
0.657241	0.332754	0.422	0.394	1	PSC_I	CTSC
0.658677	0.326467	0.311	0.281	1	PSC_I	GLRX5
0.675667	0.279098	0.317	0.281	1	PSC_I	MRPL17
0.679401	0.302312	0.516	0.471	1	PSC_I	ATP5PO
0.987912	0.272722	0.161	0.167	1	PSC_I	DNAJC16
RSPO3+
p_val	avg_log2FC	pct.1	pct.2	p_val_adj	state	gene
3.84099e-07	-1.15772	0.939	0.953	0.0128819	PSC_NI	GSN
8.63929e-07	-1.86547	0.212	0.673	0.0289744	PSC_NI	ABCA8
2.21259e-06	1.39466	0.909	0.822	0.0742057	PSC_I	COL1A1
5.20018e-06	1.56552	0.939	0.729	0.174404	PSC_I	PTGDS
7.3843e-06	-1.34663	0.697	0.879	0.247655	PSC_NI	LTBP4
2.1353e-05	1.11629	0.879	0.626	0.716138	PSC_I	SPARC
2.555e-05	-1.19838	0.758	0.897	0.856897	PSC_NI	CFH
3.77676e-05	0.483232	0.273	0.019	1	PSC_I	CNOT3
6.15396e-05	1.07017	0.485	0.112	1	PSC_I	PPP1R12B
6.47525e-05	0.513582	0.424	0.103	1	PSC_I	CNOT6L
0.000100808	0.768894	0.273	0.019	1	PSC_I	CDK5RAP2
0.000110285	1.09923	0.727	0.327	1	PSC_I	IGFBP4
0.000146251	0.494963	0.727	0.346	1	PSC_I	BCLAF1
0.000173268	0.769337	0.394	0.075	1	PSC_I	SEC61A1
0.000189427	1.08419	0.485	0.131	1	PSC_I	BGN
0.000193231	0.619718	0.697	0.299	1	PSC_I	MACF1
0.000197961	0.324767	0.152	0	1	PSC_I	NFE2L3
0.000197961	0.431494	0.152	0	1	PSC_I	LGI2
0.000197961	0.470528	0.152	0	1	PSC_I	RNF207
0.000197961	0.442544	0.152	0	1	PSC_I	NUDT14
0.000198917	0.397601	0.485	0.168	1	PSC_I	IL32
0.000202258	-1.16128	0.333	0.533	1	PSC_NI	ANGPTL1
0.000253562	0.63392	0.424	0.103	1	PSC_I	STAT2
0.000295074	0.296884	0.394	0.121	1	PSC_I	PRPF8
0.00031494	0.443451	0.515	0.187	1	PSC_I	PRPF38B
0.000323558	0.569005	0.273	0.028	1	PSC_I	UBE3C
0.000337089	0.563479	0.515	0.168	1	PSC_I	UBE2H
0.000342365	0.587101	0.455	0.131	1	PSC_I	RFTN1
0.000342881	0.618247	0.424	0.112	1	PSC_I	HDGFL3
0.000347095	0.606981	0.424	0.112	1	PSC_I	SLCO3A1
0.000362479	0.341575	0.364	0.084	1	PSC_I	RPS6KA3
0.000383182	0.531652	0.606	0.243	1	PSC_I	MYLK
0.000386204	0.4033	0.212	0.009	1	PSC_I	SYNPO
0.000399682	0.47842	0.455	0.14	1	PSC_I	CUL5
0.000405386	0.708487	0.455	0.121	1	PSC_I	RUNX1
0.000424775	0.717084	0.939	0.963	1	PSC_I	COL1A2
0.00043693	0.517666	0.515	0.187	1	PSC_I	TRIM22
0.000447804	0.295599	0.455	0.168	1	PSC_I	TAPBP
0.000472907	-0.935938	0.303	0.477	1	PSC_NI	SMIM14
0.000487456	1.14463	0.758	0.421	1	PSC_I	SOD2
0.000607665	-0.626166	0.848	0.972	1	PSC_NI	RPS25
0.000608243	0.65465	0.303	0.047	1	PSC_I	RYBP
0.000669038	0.493345	0.273	0.037	1	PSC_I	ITGB8
0.000716944	1.02191	0.424	0.112	1	PSC_I	CARMN
0.000774121	0.88824	0.455	0.131	1	PSC_I	SYNPO2
0.00080003	-0.421308	0.424	0.355	1	PSC_NI	LRPAP1
0.000826212	0.547616	0.273	0.037	1	PSC_I	PHLDB2
0.000858178	0.483729	0.273	0.037	1	PSC_I	BECN1
0.000879851	0.668362	0.97	0.991	1	PSC_I	B2M
0.000928859	-0.867208	0.636	0.785	1	PSC_NI	C7
0.00101772	0.250885	0.121	0	1	PSC_I	LIG4
0.00101772	0.306338	0.121	0	1	PSC_I	CREB5
0.00101772	0.525908	0.121	0	1	PSC_I	PIK3R4
0.00101772	0.329361	0.121	0	1	PSC_I	FGD1
0.00101772	0.363224	0.121	0	1	PSC_I	NLGN4X
0.00101772	0.335045	0.121	0	1	PSC_I	ZCCHC2
0.00103623	0.540419	0.333	0.075	1	PSC_I	CHMP4B
0.00104214	0.632909	0.333	0.065	1	PSC_I	P3H3
0.00112228	0.287471	0.182	0.009	1	PSC_I	EMC9
0.00113451	-0.965331	0.242	0.421	1	PSC_NI	AP1S2
0.00116098	-1.25837	0.212	0.402	1	PSC_NI	SRPX
0.00118378	0.707691	0.939	0.682	1	PSC_I	DDX17
0.00122973	-0.452569	0.424	0.364	1	PSC_NI	ABCA1
0.0012362	1.09664	0.848	0.664	1	PSC_I	COL6A3
0.00125108	0.469371	0.273	0.047	1	PSC_I	TMEM106C
0.00128315	0.927184	0.545	0.206	1	PSC_I	ACTN1
0.00137477	0.424769	0.242	0.028	1	PSC_I	RCC2
0.00139324	0.684848	0.424	0.121	1	PSC_I	BIRC3
0.00139999	0.351957	0.242	0.037	1	PSC_I	VHL
0.00141401	0.781637	0.242	0.028	1	PSC_I	PNPLA2
0.00142373	0.286159	0.303	0.075	1	PSC_I	MAT2B
0.00143072	0.689025	0.242	0.028	1	PSC_I	PHC1
0.00144778	0.335626	0.788	0.467	1	PSC_I	ARGLU1
0.00153253	0.475368	0.697	0.355	1	PSC_I	NFIB
0.00154084	0.276845	0.182	0.009	1	PSC_I	KCND3
0.00154177	0.361261	0.182	0.009	1	PSC_I	RASA4
0.00156728	0.540832	0.333	0.075	1	PSC_I	RAB11FIP2
0.00158608	0.327185	0.273	0.056	1	PSC_I	KLHL5
0.00160357	0.262373	0.273	0.056	1	PSC_I	PLXNB2
0.00164722	-0.480203	0.545	0.495	1	PSC_NI	WASF2
0.00183601	0.286126	0.333	0.103	1	PSC_I	SREK1IP1
0.00190167	1.10783	0.333	0.093	1	PSC_I	TNFAIP3
0.00197484	0.437814	0.394	0.121	1	PSC_I	ZNF83
0.0019821	0.511597	0.273	0.047	1	PSC_I	NCKAP5L
0.00205777	0.5913	0.364	0.093	1	PSC_I	PWP1
0.00206559	0.349628	0.333	0.093	1	PSC_I	FKBP14
0.00206836	0.682269	0.455	0.15	1	PSC_I	MPDZ
0.00213437	0.587707	0.333	0.075	1	PSC_I	C16orf72
0.00219313	0.57227	0.273	0.047	1	PSC_I	ETV6
0.00221683	0.562494	0.273	0.047	1	PSC_I	GPI
0.00225618	-0.457748	0.485	0.449	1	PSC_NI	PRNP
0.00228696	-0.424349	0.455	0.402	1	PSC_NI	TNFRSF1A
0.00235828	0.544937	0.333	0.084	1	PSC_I	ZYG11B
0.00239279	0.404706	0.303	0.075	1	PSC_I	LYST
0.00244945	0.385905	0.394	0.131	1	PSC_I	PBRM1
0.00247436	-0.445196	0.576	0.505	1	PSC_NI	WDR83OS
0.00252309	0.57289	0.273	0.047	1	PSC_I	THBS3
0.00263917	1.53199	0.515	0.215	1	PSC_I	TAGLN
0.00265014	-0.614999	0.848	0.85	1	PSC_NI	SELENOP
0.00267168	0.625075	0.394	0.121	1	PSC_I	RBP5
0.0026737	-0.51358	0.394	0.299	1	PSC_NI	DYNC1LI2
0.00271789	0.463869	0.303	0.065	1	PSC_I	HDGFL2
0.00287318	0.467843	0.606	0.29	1	PSC_I	RCN1
0.00288807	0.52578	0.303	0.065	1	PSC_I	TMEM158
0.00294357	0.349331	0.212	0.028	1	PSC_I	SRPRB
0.00296843	-0.445375	0.364	0.336	1	PSC_NI	NDUFA2
0.00297197	-0.356269	0.364	0.262	1	PSC_NI	EIF2S3
0.00305414	0.390449	0.455	0.187	1	PSC_I	SELENOT
0.00308785	0.532563	0.333	0.084	1	PSC_I	THBS2
0.00315556	0.61025	0.455	0.159	1	PSC_I	ACTN4
0.00315914	0.309438	0.515	0.243	1	PSC_I	MRC2
0.00316279	0.389826	0.455	0.187	1	PSC_I	BCAP31
0.00333115	-0.800083	0.485	0.692	1	PSC_NI	TMA7
0.00336322	0.259384	0.455	0.196	1	PSC_I	RCN2
0.00336619	0.394143	0.303	0.075	1	PSC_I	UBE2A
0.00353067	0.283156	0.424	0.178	1	PSC_I	SBF2
0.00358153	-0.763989	0.333	0.449	1	PSC_NI	EIF1AX
0.00358517	0.272005	0.545	0.29	1	PSC_I	FGFR1
0.00374777	0.778111	0.242	0.037	1	PSC_I	ANGPTL4
0.00375163	0.712886	0.242	0.037	1	PSC_I	ARL4C
0.00377002	0.747543	0.424	0.14	1	PSC_I	PPP4R3B
0.00379248	0.434852	0.333	0.093	1	PSC_I	C14orf119
0.00382224	0.33219	0.182	0.019	1	PSC_I	BCL7B
0.00382391	-0.563395	0	0.15	1	PSC_NI	FGL2
0.00385729	0.635634	1	0.925	1	PSC_I	NEAT1
0.00387155	0.412616	0.455	0.187	1	PSC_I	CCDC14
0.00391696	-0.311359	0.606	0.449	1	PSC_NI	MT-ATP8
0.00399054	0.52101	0.273	0.056	1	PSC_I	PELO
0.00399773	0.386843	0.424	0.168	1	PSC_I	OGA
0.00410212	0.612897	0.394	0.121	1	PSC_I	TTC37
0.00410303	0.377765	0.394	0.14	1	PSC_I	NCK1
0.00411064	0.271175	0.242	0.056	1	PSC_I	ENOSF1
0.00417949	-0.859451	0.424	0.682	1	PSC_NI	EDIL3
0.00421064	0.392094	0.636	0.327	1	PSC_I	SEPT2
0.00423636	-1.01569	0.818	0.86	1	PSC_NI	ADAMDEC1
0.00424025	0.850776	0.636	0.327	1	PSC_I	TPM4
0.00430809	0.675702	0.545	0.234	1	PSC_I	CCND2
0.00431067	0.32487	0.303	0.084	1	PSC_I	KLHL42
0.00438061	-0.855801	0.182	0.374	1	PSC_NI	UBE2E3
0.00447866	0.456213	0.273	0.056	1	PSC_I	SATB1
0.00450001	0.384516	0.333	0.103	1	PSC_I	NUFIP2
0.00450171	-0.66381	0.333	0.421	1	PSC_NI	CYGB
0.00456465	0.498382	0.273	0.056	1	PSC_I	ZMPSTE24
0.00464131	0.497544	0.212	0.028	1	PSC_I	RCL1
0.00486652	0.310112	0.182	0.019	1	PSC_I	UBE2L6
0.00489679	0.259428	0.152	0.009	1	PSC_I	OSBPL5
0.0049043	0.29942	0.182	0.019	1	PSC_I	TTL
0.00490729	0.457703	0.273	0.056	1	PSC_I	LGALS8
0.00491763	0.824103	0.758	0.486	1	PSC_I	TPM1
0.00509074	0.636543	0.212	0.028	1	PSC_I	RGS16
0.00513423	0.594424	0.333	0.093	1	PSC_I	ELAVL1
0.00515916	0.624921	0.455	0.168	1	PSC_I	UACA
0.00517476	0.561649	0.364	0.112	1	PSC_I	WDR60
0.0051841	0.456592	0.212	0.028	1	PSC_I	CLIP4
0.00529423	0.58926	0.545	0.243	1	PSC_I	CFAP97
0.00531973	0.257689	0.333	0.112	1	PSC_I	IPO7
0.00532045	-0.539122	0	0.14	1	PSC_NI	MIR497HG
0.00532045	-0.467806	0	0.14	1	PSC_NI	ABHD14A
0.00542086	-0.577103	0.212	0.243	1	PSC_NI	CENPC
0.00545184	-0.261098	0.333	0.224	1	PSC_NI	RPL22L1
0.00558301	0.865828	0.333	0.093	1	PSC_I	HLA-DRA
0.00561256	0.398792	0.273	0.065	1	PSC_I	UVSSA
0.00569654	0.582623	0.333	0.093	1	PSC_I	INO80D
0.0057802	-0.457319	0.303	0.318	1	PSC_NI	PSMC6
0.00578542	0.409567	0.182	0.019	1	PSC_I	MMS22L
0.0058681	0.269274	0.455	0.206	1	PSC_I	RAB7A
0.00587549	0.270444	0.485	0.252	1	PSC_I	VAMP5
0.00588183	0.472669	0.455	0.187	1	PSC_I	CAVIN1
0.0059304	0.385401	0.242	0.047	1	PSC_I	MYOF
0.00594288	0.377478	0.576	0.29	1	PSC_I	AKAP13
0.00599228	0.363232	0.182	0.019	1	PSC_I	GAMT
0.00601893	-0.577434	0.455	0.458	1	PSC_NI	GNG11
0.00605048	0.476387	0.606	0.308	1	PSC_I	CDH11
0.0061218	0.297121	0.152	0.009	1	PSC_I	NSMAF
0.00617181	0.932365	0.758	0.486	1	PSC_I	CTSK
0.00633055	-0.770032	0.303	0.411	1	PSC_NI	AC245595.1
0.00639582	0.618013	0.182	0.019	1	PSC_I	MTF1
0.00642448	0.515185	0.182	0.019	1	PSC_I	DVL3
0.00652159	0.489751	0.182	0.019	1	PSC_I	PACSIN2
0.0065223	0.604447	0.182	0.019	1	PSC_I	AHDC1
0.00652916	0.495047	0.152	0.009	1	PSC_I	EMB
0.00654929	1.07271	0.364	0.112	1	PSC_I	CTHRC1
0.00662808	0.296415	0.273	0.075	1	PSC_I	DNM1
0.00663046	0.409637	0.364	0.121	1	PSC_I	RAP1A
0.00670293	0.532258	0.152	0.009	1	PSC_I	ABHD4
0.00671315	0.258045	0.273	0.084	1	PSC_I	PWWP2A
0.00681919	0.445473	0.152	0.009	1	PSC_I	RAMP3
0.00686128	0.539866	0.152	0.009	1	PSC_I	TMEM150A
0.00688667	0.571716	0.152	0.009	1	PSC_I	RBAK
0.00691523	0.277907	0.364	0.14	1	PSC_I	USO1
0.00709714	0.742716	0.333	0.093	1	PSC_I	ANKRD36C
0.00715171	-0.429477	0.424	0.421	1	PSC_NI	SNRPD3
0.00734819	0.461059	0.333	0.103	1	PSC_I	CRIM1
0.00739113	-0.439958	0	0.131	1	PSC_NI	LINC02001
0.00751873	0.405591	0.727	0.43	1	PSC_I	SPON2
0.00754809	0.526805	0.424	0.159	1	PSC_I	SFT2D1
0.00762573	0.340792	0.576	0.308	1	PSC_I	PSMB4
0.00801005	0.423554	0.303	0.093	1	PSC_I	ZNF326
0.00824196	-0.96072	0.121	0.393	1	PSC_NI	HES1
0.00827923	0.281994	0.394	0.168	1	PSC_I	EIF5B
0.00845672	-0.696649	0.697	0.729	1	PSC_NI	CEBPD
0.00852508	0.364178	0.333	0.112	1	PSC_I	TMEM43
0.00858424	0.336924	0.242	0.056	1	PSC_I	EIF4E3
0.00869009	0.633147	0.212	0.037	1	PSC_I	TRIO
0.00885493	0.40474	0.303	0.093	1	PSC_I	PPP2R2A
0.00888804	-0.417849	0.879	0.944	1	PSC_NI	ITM2B
0.00889279	0.357542	0.242	0.056	1	PSC_I	TLE3
0.00892282	0.739636	0.303	0.084	1	PSC_I	ENC1
0.00895634	0.528098	0.273	0.065	1	PSC_I	ME2
0.00899595	0.499358	0.303	0.084	1	PSC_I	DCHS1
0.00904518	-0.687409	0.242	0.299	1	PSC_NI	GGNBP2
0.00910865	1.46408	0.152	0.019	1	PSC_I	POSTN
0.00925962	0.431259	0.212	0.037	1	PSC_I	COG2
0.00932518	-0.674411	0.515	0.645	1	PSC_NI	TMEM59
0.00940975	-0.661692	0.121	0.224	1	PSC_NI	ZBTB44
0.00944675	0.252639	0.394	0.168	1	PSC_I	CFAP36
0.00947358	0.656943	0.394	0.14	1	PSC_I	DSE
0.0095085	0.507317	0.364	0.121	1	PSC_I	CTSO
0.0095547	-0.443767	0.879	0.869	1	PSC_NI	PFDN5
0.00959345	-0.294631	0.758	0.664	1	PSC_NI	TFPI
0.00964514	-0.261445	0.333	0.234	1	PSC_NI	MESD
0.00969421	0.265281	0.394	0.168	1	PSC_I	C5orf24
0.00975436	0.655428	0.485	0.206	1	PSC_I	THOC2
0.00979127	0.490648	0.424	0.168	1	PSC_I	CTSB
0.00986782	0.34929	0.364	0.14	1	PSC_I	MSN
0.010031	-0.527768	0.364	0.355	1	PSC_NI	UQCR11
0.0101936	0.344135	0.212	0.037	1	PSC_I	DOCK10
0.010195	0.334618	0.606	0.336	1	PSC_I	DDX3X
0.010254	-0.4818	0	0.121	1	PSC_NI	ZNF493
0.010254	-0.545877	0	0.121	1	PSC_NI	AL360012.1
0.010254	-0.493287	0	0.121	1	PSC_NI	FBXL12
0.0102865	-0.684726	0.303	0.383	1	PSC_NI	LSP1
0.0103535	0.386873	0.485	0.224	1	PSC_I	KANSL1
0.0103664	0.755097	0.212	0.037	1	PSC_I	RAPGEF2
0.0104395	0.796011	0.273	0.065	1	PSC_I	CLU
0.0104676	0.771207	0.576	0.29	1	PSC_I	MBNL2
0.0106585	-0.512779	0.333	0.374	1	PSC_NI	SCP2
0.0106839	0.70753	0.667	0.374	1	PSC_I	MYL9
0.0106841	0.448418	0.667	0.374	1	PSC_I	ARPC2
0.0108292	0.412261	0.212	0.037	1	PSC_I	ASH2L
0.0108767	0.365397	0.212	0.037	1	PSC_I	NECAP2
0.0109717	0.424091	0.333	0.112	1	PSC_I	ARID1A
0.0110201	-0.435282	0.576	0.551	1	PSC_NI	NENF
0.011106	-0.602582	0.697	0.738	1	PSC_NI	COX4I1
0.0111497	0.50404	0.758	0.467	1	PSC_I	EIF4B
0.0112022	0.570307	0.424	0.168	1	PSC_I	RNF213
0.0113027	-0.71749	0.212	0.355	1	PSC_NI	DYNLT1
0.0113665	0.690345	0.333	0.103	1	PSC_I	CTSH
0.0114293	-0.305501	0.545	0.449	1	PSC_NI	ATP5PO
0.0115973	0.573728	0.333	0.103	1	PSC_I	RANBP2
0.0117917	0.676242	0.909	0.86	1	PSC_I	COL6A2
0.0119909	0.723076	0.788	0.505	1	PSC_I	APOE
0.0120037	0.302786	0.212	0.047	1	PSC_I	RAMP1
0.0120267	0.46182	0.212	0.037	1	PSC_I	OSGEP
0.0121604	0.816521	0.545	0.262	1	PSC_I	KLF6
0.0121834	0.294753	0.182	0.028	1	PSC_I	PLA2G16
0.0122308	0.494211	0.212	0.037	1	PSC_I	PPP1R18
0.0122432	0.288679	0.182	0.028	1	PSC_I	AGPS
0.0123045	0.580368	0.212	0.037	1	PSC_I	GXYLT2
0.0125344	-0.570926	0.242	0.29	1	PSC_NI	CAMK2N1
0.0126389	0.332541	0.515	0.262	1	PSC_I	ITGA1
0.0129564	0.264751	0.182	0.028	1	PSC_I	BAG4
0.0130221	0.27844	0.182	0.028	1	PSC_I	LTA4H
0.0131709	-0.60314	0.697	0.72	1	PSC_NI	TMEM176B
0.0132409	0.467068	0.182	0.028	1	PSC_I	PNKP
0.0132879	0.478039	0.333	0.112	1	PSC_I	SCFD1
0.0133308	-0.329948	0.303	0.28	1	PSC_NI	CCT4
0.0134107	-0.395132	0.97	0.944	1	PSC_NI	RPS16
0.0134164	0.364375	0.242	0.056	1	PSC_I	PELI1
0.0136347	0.461054	0.576	0.299	1	PSC_I	KRTCAP2
0.0137167	-0.577406	0.758	0.86	1	PSC_NI	SRP14
0.013739	0.552515	0.242	0.056	1	PSC_I	EED
0.0140184	-0.604512	0.758	0.813	1	PSC_NI	RPL36AL
0.0140385	0.736814	0.303	0.093	1	PSC_I	FAM208B
0.0140466	-0.279952	0.242	0.15	1	PSC_NI	ATP1B3
0.0140533	-0.813465	0.455	0.495	1	PSC_NI	CTSC
0.0142104	-0.449909	0	0.112	1	PSC_NI	NDUFS2
0.0142104	-0.392334	0	0.112	1	PSC_NI	SYDE1
0.0142104	-0.423128	0	0.112	1	PSC_NI	OCEL1
0.0142104	-0.356522	0	0.112	1	PSC_NI	SGCA
0.0142104	-0.32654	0	0.112	1	PSC_NI	LINC00476
0.0144432	0.380927	0.303	0.093	1	PSC_I	ZNF24
0.0144456	0.388916	0.182	0.028	1	PSC_I	PIP4K2B
0.0144462	-0.515449	0.333	0.346	1	PSC_NI	EPB41L4A-AS1
0.0145532	0.260184	0.182	0.037	1	PSC_I	ANKRD26
0.0145803	0.563812	0.758	0.477	1	PSC_I	PCOLCE
0.0147443	-0.693767	0.212	0.271	1	PSC_NI	PRDX4
0.0148587	0.321623	0.242	0.065	1	PSC_I	SLC39A7
0.0148943	0.36858	0.485	0.243	1	PSC_I	CASC4
0.0149042	0.333825	0.242	0.056	1	PSC_I	SLC35F6
0.0149928	0.445409	0.242	0.056	1	PSC_I	SMTN
0.0151604	0.317502	0.303	0.103	1	PSC_I	VPS41
0.0151841	-0.26445	0.273	0.196	1	PSC_NI	SPART
0.0152721	0.30217	0.364	0.15	1	PSC_I	RERE
0.0153334	-0.284587	0.364	0.308	1	PSC_NI	PDCD6
0.01535	0.455247	0.303	0.093	1	PSC_I	LOX
0.0155314	-0.494229	0.848	0.879	1	PSC_NI	COX7C
0.0155907	0.565127	0.515	0.243	1	PSC_I	MYADM
0.015633	0.926614	0.242	0.056	1	PSC_I	ZNF254
0.0159284	-0.272471	0.515	0.402	1	PSC_NI	COX6A1
0.0159582	0.270364	0.121	0.009	1	PSC_I	ZMYM3
0.0161919	0.526586	0.273	0.075	1	PSC_I	ZEB1
0.0161958	-0.420118	0.242	0.206	1	PSC_NI	CHD2
0.0162175	0.596452	0.242	0.056	1	PSC_I	KIAA1468
0.0163257	0.469808	0.182	0.028	1	PSC_I	TIMM22
0.0163645	-0.437379	0.485	0.439	1	PSC_NI	CSTB
0.016408	0.56523	0.364	0.131	1	PSC_I	A1BG
0.0164987	0.25453	0.333	0.131	1	PSC_I	POLK
0.0166049	0.350606	0.273	0.084	1	PSC_I	RDH11
0.0166113	0.289249	0.212	0.047	1	PSC_I	FAM45A
0.0166144	0.471891	0.182	0.028	1	PSC_I	PLXNA3
0.0166833	-0.343895	0.333	0.28	1	PSC_NI	TLE4
0.0167083	0.596559	0.515	0.252	1	PSC_I	PDLIM1
0.0167152	0.519776	0.364	0.131	1	PSC_I	TOR1AIP1
0.0167837	0.644336	0.182	0.028	1	PSC_I	MAP3K7
0.0168083	-0.365389	0.424	0.402	1	PSC_NI	COX8A
0.0168374	0.284096	0.364	0.15	1	PSC_I	USP22
0.0168802	0.560619	0.394	0.159	1	PSC_I	ERGIC3
0.0171237	0.430916	0.545	0.29	1	PSC_I	MYH9
0.0171901	0.569656	0.182	0.028	1	PSC_I	DIP2B
0.0172351	0.581146	0.576	0.299	1	PSC_I	FLNA
0.0173027	0.605879	0.182	0.028	1	PSC_I	FNBP1L
0.0173313	0.300301	0.364	0.15	1	PSC_I	MOXD1
0.0173485	0.440779	0.182	0.028	1	PSC_I	ZNF510
0.0173934	0.651756	0.182	0.028	1	PSC_I	MFSD8
0.0174308	0.265679	0.333	0.14	1	PSC_I	FRG1
0.0179484	0.588356	0.273	0.075	1	PSC_I	MAPKAPK2
0.0179694	-0.474201	0.545	0.589	1	PSC_NI	SNX3
0.0180177	-0.466374	0.424	0.402	1	PSC_NI	UQCRQ
0.0181179	-0.314601	0.576	0.533	1	PSC_NI	COX6B1
0.018143	-0.980136	0.212	0.467	1	PSC_NI	CP
0.0183204	-0.67923	0.545	0.664	1	PSC_NI	FXYD1
0.0184183	0.352593	0.636	0.374	1	PSC_I	VAPA
0.0187019	0.267253	0.333	0.131	1	PSC_I	NUDT5
0.0188521	-0.85466	0.212	0.439	1	PSC_NI	SNHG7
0.019183	0.336845	0.152	0.019	1	PSC_I	CCDC127
0.0191981	0.26127	0.182	0.037	1	PSC_I	SUPT6H
0.0192284	-0.374225	0.97	0.972	1	PSC_NI	FTH1
0.0192978	0.536819	0.303	0.093	1	PSC_I	CEBPZ
0.0193033	0.600975	0.303	0.093	1	PSC_I	ATP6V0D1
0.0194362	-0.341892	1	0.991	1	PSC_NI	RPS14
0.0194565	0.309321	0.152	0.019	1	PSC_I	GRAMD1A
0.0194588	0.462976	0.394	0.159	1	PSC_I	SLCO2B1
0.0194889	0.397303	0.212	0.047	1	PSC_I	SERTAD2
0.0195268	-0.490756	0.455	0.43	1	PSC_NI	ASPN
0.0195472	0.551068	0.697	0.421	1	PSC_I	TMEM14C
0.0196228	-0.636137	0.03	0.215	1	PSC_NI	ATP6V1E1
0.0196782	-0.375664	0	0.103	1	PSC_NI	DTX4
0.0196782	-0.334046	0	0.103	1	PSC_NI	SLC39A13
0.0196782	-0.389465	0	0.103	1	PSC_NI	ST3GAL1
0.0196782	-0.386348	0	0.103	1	PSC_NI	SNX7
0.0197816	0.325425	0.152	0.019	1	PSC_I	COL8A1
0.0200436	0.270185	0.152	0.019	1	PSC_I	HS3ST3B1
0.0201604	0.512753	0.636	0.364	1	PSC_I	CPQ
0.0202062	0.483436	0.455	0.206	1	PSC_I	DRAP1
0.0203886	0.552515	0.212	0.047	1	PSC_I	RAB3GAP2
0.0204806	-0.250821	0.242	0.168	1	PSC_NI	COX5A
0.020527	-0.433921	0.273	0.271	1	PSC_NI	MLF2
0.0206296	-0.73332	0.182	0.355	1	PSC_NI	DCTN3
0.0208665	0.465384	0.152	0.019	1	PSC_I	SLC26A11
0.0209767	0.706165	0.455	0.206	1	PSC_I	SP100
0.0210041	0.316274	0.636	0.383	1	PSC_I	KTN1
0.0210454	0.417018	0.212	0.047	1	PSC_I	MTHFR
0.0212777	0.279615	0.152	0.019	1	PSC_I	LHFPL2
0.0213102	0.626448	0.515	0.252	1	PSC_I	ARHGEF12
0.021439	0.25655	0.212	0.056	1	PSC_I	NFATC4
0.0215891	0.287272	0.303	0.112	1	PSC_I	TPP1
0.0216605	0.552326	0.394	0.159	1	PSC_I	XBP1
0.0216739	-0.44374	0.182	0.196	1	PSC_NI	ECHS1
0.0217912	0.277756	0.242	0.075	1	PSC_I	ERBB2
0.021803	-0.362963	0.758	0.692	1	PSC_NI	PMP22
0.0218912	0.311078	0.424	0.196	1	PSC_I	ARMCX3
0.0219545	0.395447	0.303	0.103	1	PSC_I	BCL3
0.0219808	0.318051	0.152	0.019	1	PSC_I	CLIC6
0.0220224	0.323018	0.121	0.009	1	PSC_I	SEC23B
0.0220228	0.535502	0.394	0.159	1	PSC_I	CLIC4
0.0220277	0.314452	0.152	0.019	1	PSC_I	CHRDL2
0.0220541	-0.374282	0.364	0.383	1	PSC_NI	PSMB5
0.0221777	-0.636671	0.091	0.262	1	PSC_NI	RBM12B
0.0222082	0.285016	0.152	0.019	1	PSC_I	UBE2F
0.0222645	0.441305	0.152	0.019	1	PSC_I	CD34
0.0222841	0.325827	0.152	0.019	1	PSC_I	VAMP1
0.0224585	-0.490047	0.212	0.215	1	PSC_NI	SRSF6
0.0225021	0.537311	0.424	0.187	1	PSC_I	GSTK1
0.0225646	0.40305	0.152	0.019	1	PSC_I	PDIA5
0.0226272	0.348632	0.152	0.019	1	PSC_I	EGR3
0.0228175	0.307103	0.152	0.019	1	PSC_I	INPP4B
0.0228384	0.338059	0.121	0.009	1	PSC_I	DNAJC24
0.0229794	0.324433	0.424	0.215	1	PSC_I	FAM114A1
0.0230684	0.560138	0.424	0.187	1	PSC_I	NAMPT
0.02315	0.468896	0.515	0.262	1	PSC_I	CALU
0.0232056	0.415866	0.121	0.009	1	PSC_I	CHPF2
0.0232096	0.700386	0.848	0.71	1	PSC_I	C3
0.0232511	-0.524663	0.242	0.299	1	PSC_NI	NDUFB9
0.0233977	0.329088	0.364	0.15	1	PSC_I	FNIP1
0.0236587	0.820377	0.697	0.449	1	PSC_I	RRBP1
0.0237507	-0.634037	0.242	0.28	1	PSC_NI	SPTAN1
0.0239288	0.570542	0.364	0.14	1	PSC_I	DPYSL3
0.0242092	-0.477293	0.848	0.963	1	PSC_NI	H3F3B
0.0242333	0.407737	0.273	0.093	1	PSC_I	USP8
0.024307	0.269151	0.121	0.009	1	PSC_I	FAM160B2
0.0243344	0.424899	0.121	0.009	1	PSC_I	PTPRS
0.0243556	-0.514027	0.364	0.402	1	PSC_NI	DDT
0.0243602	0.464544	0.333	0.121	1	PSC_I	RAB22A
0.0243769	0.469062	0.364	0.14	1	PSC_I	CCDC6
0.0244036	-0.334466	0.364	0.327	1	PSC_NI	PRELID1
0.024444	0.274451	0.121	0.009	1	PSC_I	CD52
0.0245156	-0.327724	0.242	0.159	1	PSC_NI	WDR1
0.0246256	0.410606	0.212	0.047	1	PSC_I	AGPAT2
0.0246296	0.433437	0.606	0.346	1	PSC_I	NSD3
0.0247205	-0.293782	0.364	0.28	1	PSC_NI	CNIH1
0.0247246	0.534234	0.121	0.009	1	PSC_I	HELB
0.0247421	0.676293	0.212	0.047	1	PSC_I	CSNK1E
0.0248363	0.409519	0.212	0.047	1	PSC_I	DNAJC9
0.0249175	-0.720546	0.545	0.71	1	PSC_NI	MATN2
0.0249895	-0.396266	0.303	0.29	1	PSC_NI	TIMM13
0.0249911	0.527065	0.212	0.047	1	PSC_I	CFI
0.025019	0.337572	0.515	0.28	1	PSC_I	LSM8
0.0250615	0.37095	0.333	0.131	1	PSC_I	CD55
0.0252584	0.288492	0.333	0.14	1	PSC_I	AGO3
0.0253333	0.398265	0.121	0.009	1	PSC_I	PLAGL2
0.025485	0.277879	0.212	0.056	1	PSC_I	ARMC10
0.0255586	0.44538	0.273	0.084	1	PSC_I	RNF217
0.0256422	0.293225	0.485	0.262	1	PSC_I	TMEM98
0.0256808	0.311339	0.364	0.159	1	PSC_I	ATXN10
0.0257057	0.652755	0.485	0.234	1	PSC_I	SLC2A3
0.025757	0.40442	0.333	0.131	1	PSC_I	SECISBP2
0.025856	0.409953	0.121	0.009	1	PSC_I	TP53BP2
0.0259636	0.356364	0.121	0.009	1	PSC_I	CX3CL1
0.0260696	0.587836	0.364	0.14	1	PSC_I	XAF1
0.0260794	0.658904	0.818	0.617	1	PSC_I	MMP2
0.0260825	-0.415979	0.333	0.299	1	PSC_NI	MBTPS1
0.0260877	0.265268	0.182	0.037	1	PSC_I	SGK1
0.02619	0.34841	0.121	0.009	1	PSC_I	RAD50
0.0262106	0.277735	0.121	0.009	1	PSC_I	LRRC8A
0.0262912	0.526815	0.121	0.009	1	PSC_I	SLC38A6
0.0262918	0.270878	0.121	0.009	1	PSC_I	BEST1
0.0263202	0.287301	0.121	0.009	1	PSC_I	IRAK1
0.026321	0.280155	0.121	0.009	1	PSC_I	ZNF668
0.0263699	0.392078	0.121	0.009	1	PSC_I	CSNK1G1
0.0263779	0.416732	0.121	0.009	1	PSC_I	NUDT7
0.0264583	0.641571	0.424	0.196	1	PSC_I	ARL1
0.0264742	0.624313	0.303	0.103	1	PSC_I	FDPS
0.0266001	-0.473609	0.939	0.944	1	PSC_NI	RPL7A
0.0267529	-0.627497	0.455	0.617	1	PSC_NI	EFEMP1
0.0267863	0.317814	0.242	0.075	1	PSC_I	ARF3
0.0268232	0.279523	0.242	0.075	1	PSC_I	CORO1C
0.0268483	-0.397947	0.212	0.196	1	PSC_NI	PRPF38A
0.0270285	0.900885	0.636	0.486	1	PSC_I	CXCL14
0.0271178	-0.386289	0.515	0.486	1	PSC_NI	IL1R1
0.027122	0.370948	0.697	0.439	1	PSC_I	HSPE1
0.0274824	-0.271762	0.394	0.355	1	PSC_NI	NDUFB4
0.0274935	-0.301791	0.242	0.159	1	PSC_NI	MAGEH1
0.0275177	0.371643	0.576	0.327	1	PSC_I	GTF2I
0.0275761	0.863938	0.394	0.168	1	PSC_I	HLA-DRB1
0.0277074	0.297978	0.182	0.037	1	PSC_I	DAP
0.0279103	-0.305906	0.333	0.262	1	PSC_NI	PRDX3
0.0282086	0.292397	0.242	0.075	1	PSC_I	CHD1
0.0283483	0.275465	0.333	0.15	1	PSC_I	SRPRA
0.0283619	-0.47068	0.758	0.813	1	PSC_NI	SOD3
0.0286795	-0.253796	0.242	0.168	1	PSC_NI	LARP1
0.0287277	-0.476618	0.667	0.692	1	PSC_NI	IGLC2
0.0288889	0.512995	0.273	0.084	1	PSC_I	ZDHHC4
0.0289275	0.364107	0.424	0.206	1	PSC_I	MARCH6
0.0290329	0.415778	0.242	0.065	1	PSC_I	WDR11
0.0292166	0.383098	0.242	0.065	1	PSC_I	NCOA2
0.0294408	0.592475	0.303	0.103	1	PSC_I	ERCC1
0.0295047	-0.636502	0.848	0.879	1	PSC_NI	CFD
0.0295401	-0.840055	0.273	0.411	1	PSC_NI	METTL7A
0.0295513	-0.378151	0.182	0.187	1	PSC_NI	CSNK2A1
0.029621	0.467726	0.273	0.084	1	PSC_I	PMEPA1
0.0298268	-0.275515	0.182	0.15	1	PSC_NI	SLC2A4RG
0.0298546	0.286263	0.212	0.056	1	PSC_I	SLC16A2
0.0300919	0.263364	0.273	0.103	1	PSC_I	DCAF5
0.0302719	0.330799	0.152	0.028	1	PSC_I	HTT
0.0303495	0.496907	0.303	0.103	1	PSC_I	PPT1
0.0304178	0.397933	0.515	0.271	1	PSC_I	BBX
0.0304809	0.310162	0.212	0.056	1	PSC_I	AMOTL2
0.0305649	0.299318	0.364	0.168	1	PSC_I	ZNF148
0.0308027	0.318715	0.758	0.505	1	PSC_I	EMP3
0.0309727	-0.680594	0.152	0.336	1	PSC_NI	MT1E
0.0310601	-0.372597	0.394	0.374	1	PSC_NI	TAX1BP1
0.0312589	-0.424209	0.939	0.944	1	PSC_NI	RPL29
0.0314869	0.282071	0.485	0.262	1	PSC_I	CD44
0.031491	-0.306498	0.273	0.262	1	PSC_NI	LSM6
0.0315517	-0.791279	0.091	0.262	1	PSC_NI	HAPLN1
0.031722	0.411556	0.303	0.112	1	PSC_I	EIF2A
0.0317814	-0.504461	0.121	0.206	1	PSC_NI	NAA20
0.0322255	0.301368	0.182	0.037	1	PSC_I	GTPBP4
0.0322636	-0.260205	0.364	0.271	1	PSC_NI	GNAQ
0.03234	0.476435	0.424	0.196	1	PSC_I	HCFC1R1
0.0324629	0.353936	0.333	0.14	1	PSC_I	ZBED5
0.0325596	0.864587	0.242	0.103	1	PSC_I	LTN1
0.0327445	-0.416447	0.424	0.393	1	PSC_NI	CLEC2B
0.0330407	0.371247	0.333	0.131	1	PSC_I	CYC1
0.0331957	0.490271	0.182	0.037	1	PSC_I	CARD19
0.0333165	-0.410468	0.303	0.346	1	PSC_NI	POLR1D
0.0334448	-0.542874	0.121	0.178	1	PSC_NI	DUSP6
0.0336813	0.381626	0.485	0.252	1	PSC_I	RER1
0.0338301	0.471487	0.212	0.056	1	PSC_I	USP53
0.0339486	0.262933	0.182	0.037	1	PSC_I	C14orf132
0.0339929	0.369614	0.394	0.178	1	PSC_I	ZHX1
0.0341208	0.345513	0.364	0.159	1	PSC_I	STAG2
0.0342217	0.294081	0.303	0.121	1	PSC_I	RAI2
0.0343943	0.340961	0.212	0.056	1	PSC_I	MGA
0.0345045	0.272039	0.545	0.318	1	PSC_I	SAT2
0.0350266	-0.388263	0.909	0.935	1	PSC_NI	UBA52
0.0352171	-0.532144	0.424	0.449	1	PSC_NI	SF3B1
0.035256	0.292633	0.212	0.056	1	PSC_I	USF2
0.0352721	-0.490731	0.879	0.925	1	PSC_NI	IFITM3
0.0354108	0.335449	0.273	0.103	1	PSC_I	CCNDBP1
0.0357494	0.61691	0.485	0.243	1	PSC_I	FAM198B
0.0357672	0.352136	0.212	0.056	1	PSC_I	EEF1E1
0.0358637	0.261279	0.394	0.196	1	PSC_I	SREK1
0.0359976	0.259006	0.333	0.15	1	PSC_I	MPC1
0.0361649	0.25287	0.182	0.047	1	PSC_I	ETF1
0.0363362	0.329169	0.182	0.037	1	PSC_I	MON1B
0.036342	-0.524334	0.182	0.224	1	PSC_NI	TXNDC17
0.0363443	0.467121	0.333	0.131	1	PSC_I	AUTS2
0.0363852	0.513244	0.424	0.196	1	PSC_I	MDM4
0.0365774	0.288269	0.333	0.15	1	PSC_I	OSBPL1A
0.0369328	0.335516	0.182	0.037	1	PSC_I	LYRM9
0.0369363	0.54153	0.182	0.037	1	PSC_I	COLGALT1
0.0369866	0.476107	0.182	0.037	1	PSC_I	PDE3A
0.0370025	0.529645	0.879	0.71	1	PSC_I	TIMP2
0.0370562	0.535126	0.182	0.037	1	PSC_I	CREBL2
0.0370857	0.445919	0.242	0.075	1	PSC_I	AC058791.1
0.0371587	0.428013	0.182	0.037	1	PSC_I	EGLN3
0.0371943	0.380669	0.182	0.037	1	PSC_I	PPTC7
0.0372675	-0.396674	0.939	0.953	1	PSC_NI	RPL30
0.0375109	-0.304545	0.394	0.364	1	PSC_NI	LAMTOR5
0.0375405	-0.597627	0.242	0.355	1	PSC_NI	LSM5
0.0375856	0.420808	0.212	0.056	1	PSC_I	PODN
0.0379433	-0.385803	0.182	0.15	1	PSC_NI	SOCS1
0.0381064	0.443253	0.364	0.159	1	PSC_I	TBC1D2B
0.0388839	-0.701367	0.152	0.271	1	PSC_NI	HMGB2
0.0390099	0.526694	0.848	0.832	1	PSC_I	HLA-B
0.039018	0.539378	0.333	0.131	1	PSC_I	DENR
0.0392211	-0.425139	0.424	0.411	1	PSC_NI	RBM25
0.039654	0.266138	0.697	0.458	1	PSC_I	COX6C
0.0398522	0.315249	0.212	0.056	1	PSC_I	ITGA11
0.0400386	-0.339431	0.576	0.523	1	PSC_NI	VCAM1
0.0401728	-0.592222	0.061	0.206	1	PSC_NI	TSG101
0.0401855	-1.0242	1	0.953	1	PSC_NI	IGKC
0.0402765	0.26734	0.152	0.028	1	PSC_I	BRAP
0.0403015	0.45644	0.333	0.131	1	PSC_I	LRRFIP1
0.0405229	-0.381448	0.727	0.72	1	PSC_NI	COMMD6
0.0405778	-0.330247	0.182	0.178	1	PSC_NI	CISD1
0.0410926	0.350879	0.333	0.15	1	PSC_I	TCEAL1
0.0411304	-0.363775	0.697	0.701	1	PSC_NI	CHCHD2
0.0411407	0.438486	0.212	0.056	1	PSC_I	GBP4
0.0411442	0.320868	0.394	0.196	1	PSC_I	GOPC
0.0418316	0.403314	0.242	0.075	1	PSC_I	TWIST1
0.0419351	0.563391	0.333	0.131	1	PSC_I	RIOK3
0.0419797	0.376802	0.242	0.084	1	PSC_I	SERINC5
0.0422495	-0.667842	0.182	0.271	1	PSC_NI	AKR7A2
0.0422857	-0.618018	0.182	0.271	1	PSC_NI	HDDC2
0.0426754	0.823499	0.303	0.14	1	PSC_I	SLC26A2
0.0427222	0.567555	0.455	0.224	1	PSC_I	GOLGA2
0.0428075	0.33416	0.545	0.318	1	PSC_I	TDO2
0.0428428	0.297756	0.273	0.103	1	PSC_I	CPNE1
0.0432553	-0.502689	0.273	0.308	1	PSC_NI	NAA38
0.0433442	0.311824	0.152	0.028	1	PSC_I	LTBP1
0.0435664	0.509953	0.303	0.112	1	PSC_I	PSMD7
0.0436179	0.469556	0.394	0.178	1	PSC_I	CEP350
0.0436519	0.404389	0.364	0.159	1	PSC_I	CHMP4A
0.0439572	0.440896	0.273	0.093	1	PSC_I	IGDCC4
0.0439723	0.384626	0.242	0.075	1	PSC_I	HACD4
0.0439874	0.494751	0.455	0.234	1	PSC_I	TMEM256
0.0440348	0.39556	0.455	0.234	1	PSC_I	TPM3
0.0440614	0.456894	0.212	0.056	1	PSC_I	KDM2A
0.0440978	-0.582694	0.242	0.29	1	PSC_NI	RAB11A
0.0441902	0.502949	0.273	0.093	1	PSC_I	GFRA1
0.0442615	0.299856	0.606	0.393	1	PSC_I	PPIC
0.0442682	0.423874	0.212	0.056	1	PSC_I	VASN
0.0443372	-0.812705	0.667	0.645	1	PSC_NI	FN1
0.0445545	-0.317765	0.242	0.224	1	PSC_NI	MED10
0.0448159	0.489291	0.212	0.056	1	PSC_I	AC118549.1
0.0449465	0.383079	0.212	0.056	1	PSC_I	FUBP3
0.0449767	0.561899	0.273	0.093	1	PSC_I	LOXL1
0.0451335	0.421669	0.212	0.056	1	PSC_I	PDLIM5
0.0451607	0.381271	0.212	0.056	1	PSC_I	RAB31
0.045187	-0.27998	0.242	0.178	1	PSC_NI	TNFSF12
0.0452187	0.425592	0.212	0.056	1	PSC_I	AKAP10
0.0455549	0.449359	0.273	0.093	1	PSC_I	GAR1
0.0456032	0.593885	0.394	0.178	1	PSC_I	BIRC6
0.0456195	0.344044	0.152	0.028	1	PSC_I	ARV1
0.0456488	0.398827	0.273	0.093	1	PSC_I	VPS13B
0.0457773	0.311117	0.394	0.196	1	PSC_I	ACTR3
0.0461619	-0.394176	0.758	0.673	1	PSC_NI	SELENOW
0.0462392	-0.466569	0.242	0.252	1	PSC_NI	PRMT1
0.0462649	0.597073	0.273	0.093	1	PSC_I	ZNF720
0.0464125	-0.585769	0.152	0.271	1	PSC_NI	EBPL
0.0465971	-0.373361	0.152	0.15	1	PSC_NI	ZBTB1
0.0468261	0.27961	0.364	0.178	1	PSC_I	TEAD1
0.0468732	-0.417776	0.455	0.495	1	PSC_NI	NDUFB2
0.0470239	0.481038	0.394	0.187	1	PSC_I	BIRC2
0.0472415	-0.45284	0.121	0.187	1	PSC_NI	JAGN1
0.047273	0.287994	0.152	0.028	1	PSC_I	PXN
0.0474648	0.996291	0.424	0.206	1	PSC_I	CD74
0.0475595	-0.701902	0.182	0.28	1	PSC_NI	PPP1R14A
0.0479195	0.588139	0.273	0.093	1	PSC_I	CRIP2
0.0479305	0.567164	0.242	0.075	1	PSC_I	NSUN5
0.0481516	0.434043	0.273	0.093	1	PSC_I	AFF1
0.0484956	0.294221	0.152	0.028	1	PSC_I	FPGT
0.0486977	0.293937	0.242	0.084	1	PSC_I	MFN1
0.0487331	-0.611912	0.212	0.327	1	PSC_NI	FAM162A
0.0487969	0.296947	0.152	0.028	1	PSC_I	DHX40
0.0489451	0.295576	0.152	0.028	1	PSC_I	CCDC93
0.0489475	0.423863	0.303	0.121	1	PSC_I	NARS
0.0491951	0.544791	0.879	0.738	1	PSC_I	HLA-C
0.0492438	-0.366128	0.939	0.972	1	PSC_NI	RPS13
0.0492686	0.46998	0.273	0.103	1	PSC_I	IRF3
0.0493732	-0.599623	0.273	0.374	1	PSC_NI	GADD45GIP1
0.0495829	0.30503	0.242	0.093	1	PSC_I	TPRKB
0.0496805	-0.595597	0.788	0.869	1	PSC_NI	MGP
0.0501903	0.372615	0.242	0.084	1	PSC_I	F2R
0.0503555	-0.607916	0.303	0.355	1	PSC_NI	TACC1
0.0507012	-0.590658	0.242	0.477	1	PSC_NI	SPRY1
0.0508072	-0.429316	0.182	0.215	1	PSC_NI	CCDC25
0.0511003	0.352522	0.152	0.028	1	PSC_I	KLHL8
0.0511146	0.355479	0.152	0.028	1	PSC_I	TGFBRAP1
0.0511192	0.71153	0.455	0.234	1	PSC_I	RIF1
0.0512719	0.28165	0.424	0.224	1	PSC_I	EPS15
0.0513068	0.355443	0.303	0.131	1	PSC_I	DOCK7
0.0513599	0.308913	0.152	0.028	1	PSC_I	HPS3
0.0514275	0.443861	0.273	0.103	1	PSC_I	PFDN1
0.0517429	0.346484	0.273	0.103	1	PSC_I	ASXL1
0.05181	-0.710984	0.212	0.374	1	PSC_NI	PROCR
0.0518366	0.26817	0.152	0.028	1	PSC_I	PPP2R1B
0.0518967	0.308438	0.697	0.477	1	PSC_I	ATRX
0.051926	-0.318044	0.394	0.374	1	PSC_NI	SDHD
0.0519506	0.314359	0.515	0.299	1	PSC_I	ARF4
0.0522243	0.311903	0.273	0.112	1	PSC_I	REST
0.0526011	0.285649	0.152	0.028	1	PSC_I	SENP2
0.0528646	0.317123	0.273	0.112	1	PSC_I	PURB
0.052889	-0.768344	0.242	0.449	1	PSC_NI	ABCA6
0.0529163	0.51211	0.152	0.028	1	PSC_I	STK11
0.0529728	-0.391259	0.303	0.336	1	PSC_NI	MGMT
0.0531262	0.32094	0.273	0.103	1	PSC_I	HLA-F
0.0532573	-0.541016	0.121	0.168	1	PSC_NI	ANKRD28
0.0532682	0.32933	0.152	0.028	1	PSC_I	ADNP2
0.0533213	0.542018	0.152	0.028	1	PSC_I	NUDT22
0.0533513	0.482378	0.152	0.028	1	PSC_I	NT5DC1
0.0533554	-0.36518	0.212	0.187	1	PSC_NI	FYN
0.0534096	-0.407944	0.333	0.346	1	PSC_NI	WNT2B
0.0535093	0.409522	0.152	0.028	1	PSC_I	DBN1
0.0544485	0.277294	0.182	0.047	1	PSC_I	NGRN
0.0544949	0.320273	0.212	0.065	1	PSC_I	ARHGAP1
0.0547216	-0.327169	0.364	0.336	1	PSC_NI	NDUFB7
0.0547417	-0.493212	0.152	0.224	1	PSC_NI	TMEM243
0.0548427	0.309503	0.333	0.159	1	PSC_I	ANK2
0.0548977	0.281127	0.273	0.112	1	PSC_I	ZCCHC8
0.0549038	0.932977	0.303	0.159	1	PSC_I	VEGFB
0.0549052	-0.338518	0.485	0.449	1	PSC_NI	TNXB
0.055081	0.407982	0.303	0.121	1	PSC_I	NCBP2
0.0550852	-0.441438	0.909	0.953	1	PSC_NI	CD81
0.0552596	0.297924	0.182	0.047	1	PSC_I	INMT
0.0553024	0.262587	0.333	0.178	1	PSC_I	CTSD
0.0559257	-0.47259	0.303	0.29	1	PSC_NI	ALDH2
0.056229	0.376461	0.182	0.047	1	PSC_I	ZNF507
0.0564141	-0.472469	0.333	0.383	1	PSC_NI	SNHG8
0.0564453	0.37226	0.636	0.402	1	PSC_I	NORAD
0.0567011	0.40468	0.909	0.841	1	PSC_I	ACTG1
0.056763	0.317856	0.636	0.402	1	PSC_I	THBS1
0.0567925	0.403946	0.485	0.28	1	PSC_I	G3BP1
0.0570645	0.393885	0.182	0.047	1	PSC_I	GATAD2B
0.0571503	0.266071	0.182	0.047	1	PSC_I	ABRACL
0.0574146	-0.466687	0.424	0.467	1	PSC_NI	SDCBP
0.0574806	0.398222	0.273	0.103	1	PSC_I	NOL8
0.0574807	-0.364711	0.97	0.953	1	PSC_NI	RPL19
0.0575144	0.377961	0.303	0.121	1	PSC_I	SNF8
0.05754	0.865082	0.394	0.196	1	PSC_I	FRZB
0.0575851	-0.411312	0.212	0.252	1	PSC_NI	CSNK2B
0.0576475	-0.356628	0.182	0.206	1	PSC_NI	MRPL16
0.0577877	0.423995	0.273	0.103	1	PSC_I	AP3B1
0.0581501	0.339353	0.182	0.047	1	PSC_I	JMY
0.0583362	0.360798	0.394	0.187	1	PSC_I	LITAF
0.0588814	-0.284432	0.273	0.224	1	PSC_NI	EPS8
0.0588819	0.256597	0.424	0.243	1	PSC_I	ITPRIPL2
0.0590689	0.265459	0.182	0.047	1	PSC_I	BAG3
0.0591512	-0.752789	0.212	0.364	1	PSC_NI	PTCH1
0.059327	-0.462143	0.485	0.561	1	PSC_NI	SRI
0.0594709	-0.292994	0.303	0.243	1	PSC_NI	CBX1
0.0595283	0.298987	0.182	0.047	1	PSC_I	BMI1
0.0595616	0.276987	0.212	0.075	1	PSC_I	RBM4
0.0595857	-0.394111	0.909	0.972	1	PSC_NI	RPL23A
0.0595902	-0.491566	0.394	0.43	1	PSC_NI	RAB13
0.059656	-0.333945	0.273	0.234	1	PSC_NI	SSU72
0.0598569	0.303871	0.364	0.178	1	PSC_I	ATXN2
0.0599836	-0.284227	0.152	0.14	1	PSC_NI	UQCRFS1
0.0602619	-0.457346	0.121	0.14	1	PSC_NI	FBXW7
0.0605018	0.256698	0.273	0.112	1	PSC_I	TSTD1
0.0605246	-0.944487	0.606	0.598	1	PSC_NI	JCHAIN
0.0605601	0.254899	0.364	0.187	1	PSC_I	ASPA
0.0606206	-0.468462	0.758	0.776	1	PSC_NI	UQCRB
0.0606954	0.339764	0.242	0.084	1	PSC_I	ACSL4
0.0606988	0.439779	0.394	0.196	1	PSC_I	FGFR1OP2
0.0607801	0.452367	0.364	0.168	1	PSC_I	COA3
0.0609093	0.322452	0.121	0.019	1	PSC_I	SLC22A5
0.0611295	-0.396907	0.909	0.925	1	PSC_NI	RPL8
0.061157	-0.516383	0.242	0.327	1	PSC_NI	TMEM167A
0.0613256	-0.475991	0.03	0.159	1	PSC_NI	NTHL1
0.0614439	0.255111	0.182	0.056	1	PSC_I	CCDC92
0.0615772	0.327881	0.455	0.243	1	PSC_I	BICC1
0.0616913	-0.460305	0.636	0.682	1	PSC_NI	PLAC9
0.0617808	0.787496	0.394	0.187	1	PSC_I	TRIOBP
0.0619523	-0.366824	0.333	0.327	1	PSC_NI	NDUFAB1
0.0619746	-0.517044	0.818	0.907	1	PSC_NI	HMGB1
0.0620792	-0.27407	0.394	0.327	1	PSC_NI	ZBTB38
0.0621232	-0.511808	0.485	0.523	1	PSC_NI	LAMB1
0.0628183	-0.554267	0.333	0.486	1	PSC_NI	H2AFZ
0.0628249	-0.380118	0.152	0.196	1	PSC_NI	BOD1
0.0628626	0.300193	0.182	0.047	1	PSC_I	SH2B1
0.0628636	-0.48436	0.03	0.15	1	PSC_NI	RFXANK
0.0630141	-0.29925	0.212	0.196	1	PSC_NI	MBD2
0.0633048	-0.424233	0.333	0.364	1	PSC_NI	KANK2
0.0633429	0.396641	0.424	0.224	1	PSC_I	RBM6
0.0634499	0.443498	0.303	0.121	1	PSC_I	VGLL4
0.0635226	0.316723	0.212	0.065	1	PSC_I	CEP290
0.0636259	0.601557	0.879	0.738	1	PSC_I	IGFBP5
0.0636489	0.523021	0.182	0.047	1	PSC_I	DCAF13
0.0636765	0.36585	0.212	0.065	1	PSC_I	SMOC2
0.0637747	0.287862	0.212	0.065	1	PSC_I	DCBLD2
0.063892	-0.830067	0.242	0.364	1	PSC_NI	PIGR
0.0639876	0.468459	0.303	0.121	1	PSC_I	SEC23A
0.0640718	-0.29569	0.121	0.093	1	PSC_NI	GPS2
0.0641119	-0.588946	0.091	0.196	1	PSC_NI	ITM2A
0.0642519	0.454016	0.485	0.271	1	PSC_I	NPEPPS
0.0642897	-0.661551	0.242	0.458	1	PSC_NI	ADIRF
0.0643591	0.703771	0.182	0.047	1	PSC_I	AC016831.5
0.0647213	0.43295	0.212	0.065	1	PSC_I	GOLM1
0.0648033	0.358744	0.364	0.178	1	PSC_I	FRMD6
0.0649273	-0.532862	0.03	0.14	1	PSC_NI	ADAMTSL3
0.0650526	0.272741	0.182	0.047	1	PSC_I	CDC42SE2
0.0652206	0.555233	0.273	0.103	1	PSC_I	NHLRC2
0.0652219	0.298917	0.303	0.14	1	PSC_I	MKRN1
0.0654865	-0.338448	0.576	0.589	1	PSC_NI	ELOB
0.0657565	0.697704	0.576	0.374	1	PSC_I	TRAM1
0.0659293	0.368069	0.182	0.047	1	PSC_I	ROBO2
0.0661235	-0.282628	0.303	0.234	1	PSC_NI	PDK4
0.0664987	0.310187	0.182	0.047	1	PSC_I	GUCD1
0.0666824	0.474358	0.273	0.103	1	PSC_I	HINT2
0.0667265	-0.579366	0.03	0.168	1	PSC_NI	TNKS
0.0667829	0.367762	0.242	0.084	1	PSC_I	NDRG1
0.0669813	-0.444285	0.485	0.551	1	PSC_NI	RSPO3
0.0670101	0.346718	0.212	0.065	1	PSC_I	LINC01436
0.0671669	0.412525	0.848	0.645	1	PSC_I	WSB1
0.0675762	-0.275367	0.667	0.598	1	PSC_NI	TMEM176A
0.067608	0.427547	0.182	0.047	1	PSC_I	GPRIN3
0.0676913	-0.769831	0.848	0.925	1	PSC_NI	JUN
0.0677513	0.412491	0.182	0.056	1	PSC_I	XYLT2
0.0679471	0.409838	0.121	0.019	1	PSC_I	TENT5C
0.0679803	-0.259718	0.242	0.14	1	PSC_NI	HEXIM1
0.0679824	0.431706	0.121	0.019	1	PSC_I	CD48
0.0680864	-0.356524	0.242	0.234	1	PSC_NI	MUM1
0.0681749	0.404378	0.121	0.019	1	PSC_I	BCORL1
0.068321	-0.308979	0.455	0.383	1	PSC_NI	AKAP9
0.0684146	0.357309	0.182	0.047	1	PSC_I	PELI2
0.0684275	0.849063	0.121	0.019	1	PSC_I	CD69
0.0684741	0.549786	0.182	0.047	1	PSC_I	ZSWIM8
0.0685193	-0.33099	0.394	0.355	1	PSC_NI	ATP5MPL
0.0687753	-0.472392	0.182	0.252	1	PSC_NI	GNB2
0.0689558	-0.594176	0.121	0.243	1	PSC_NI	FBLN2
0.0689769	0.436199	0.909	0.748	1	PSC_I	COL6A1
0.0690177	0.431258	0.121	0.019	1	PSC_I	SPIN2B
0.0693581	-0.251135	0.212	0.159	1	PSC_NI	ANK3
0.0693801	0.399899	0.212	0.065	1	PSC_I	SCRN2
0.0694191	0.373221	0.242	0.084	1	PSC_I	C19orf66
0.0694868	0.383702	0.212	0.065	1	PSC_I	EXT2
0.0694973	-0.326548	0.939	0.981	1	PSC_NI	RPS27A
0.0699485	-0.391733	0.939	0.944	1	PSC_NI	RPS4X
0.0699566	-0.46197	0.121	0.131	1	PSC_NI	DHPS
0.0702249	0.527333	0.121	0.019	1	PSC_I	POU5F2
0.0703819	-0.456121	0.212	0.28	1	PSC_NI	GRHPR
0.070469	-0.29815	0.394	0.374	1	PSC_NI	EIF3A
0.0704981	-0.671823	0.303	0.421	1	PSC_NI	NID1
0.0710223	0.273871	0.697	0.486	1	PSC_I	DAD1
0.071047	-0.48581	0.121	0.168	1	PSC_NI	SMAP1
0.0711219	0.423107	0.121	0.019	1	PSC_I	TAF5L
0.0712932	0.515559	0.273	0.103	1	PSC_I	CTBP2
0.0713386	0.448255	0.394	0.196	1	PSC_I	POGZ
0.0713555	-0.312859	0.97	0.953	1	PSC_NI	RPL9
0.0713751	0.252828	0.121	0.019	1	PSC_I	TCAIM
0.0715964	-0.349204	0.242	0.224	1	PSC_NI	BUB3
0.0717235	-0.270424	0.152	0.131	1	PSC_NI	WBP4
0.071781	-0.626082	0.182	0.308	1	PSC_NI	PHF14
0.0717996	0.436318	0.455	0.252	1	PSC_I	CREBRF
0.0719419	-0.252485	0.333	0.308	1	PSC_NI	NDUFV2
0.0721532	0.577562	0.576	0.355	1	PSC_I	PPIG
0.0721563	0.505957	0.212	0.065	1	PSC_I	RC3H1
0.072266	0.293932	0.394	0.206	1	PSC_I	FERMT2
0.0725035	-0.535943	0.121	0.206	1	PSC_NI	DSEL
0.0727841	-0.310324	0.424	0.393	1	PSC_NI	KMT2E
0.0728115	-0.434954	0.485	0.533	1	PSC_NI	SH3BGRL
0.0728433	-0.311293	0.182	0.168	1	PSC_NI	SCAMP1
0.0728741	0.275718	0.121	0.019	1	PSC_I	VPS18
0.0730717	0.33897	0.121	0.019	1	PSC_I	HOXA3
0.0731084	-0.50607	0.152	0.243	1	PSC_NI	NKX2-3
0.0731821	0.314057	0.121	0.019	1	PSC_I	TOMM5
0.0732009	-0.515297	0.364	0.439	1	PSC_NI	ADH5
0.0732605	0.516721	0.121	0.019	1	PSC_I	CC2D1A
0.0734158	0.311987	0.121	0.019	1	PSC_I	DNAJC12
0.0735375	-0.411461	0.515	0.551	1	PSC_NI	HSBP1
0.073552	0.354315	0.121	0.019	1	PSC_I	AL354822.1
0.0735787	0.306167	0.364	0.178	1	PSC_I	FBL
0.0735896	0.403256	0.121	0.019	1	PSC_I	ERN1
0.0736171	0.46557	0.121	0.019	1	PSC_I	AGAP3
0.07364	0.252666	0.121	0.019	1	PSC_I	ROM1
0.0737369	0.486581	0.242	0.084	1	PSC_I	DDA1
0.0740538	0.48511	0.212	0.065	1	PSC_I	TSC22D2
0.074406	0.498072	0.242	0.084	1	PSC_I	FLNB
0.0744906	-0.533835	0.091	0.187	1	PSC_NI	ZNHIT3
0.0746437	0.419257	0.242	0.084	1	PSC_I	ERAP2
0.0746439	0.290541	0.273	0.121	1	PSC_I	IGHG4
0.074981	-0.250793	0.394	0.336	1	PSC_NI	UTRN
0.0750046	0.403398	0.485	0.271	1	PSC_I	FAM133B
0.075379	0.267717	0.273	0.131	1	PSC_I	KLF3
0.0758188	-0.263409	0.333	0.299	1	PSC_NI	TSPO
0.0760149	-0.260409	0.242	0.234	1	PSC_NI	MRPL27
0.0761195	-0.579994	0.212	0.374	1	PSC_NI	PLSCR1
0.0761773	-0.639654	0.121	0.28	1	PSC_NI	GAS6
0.076239	0.470586	0.333	0.15	1	PSC_I	RAB5C
0.0763162	0.255194	0.152	0.037	1	PSC_I	CCDC167
0.0764371	0.398344	0.333	0.15	1	PSC_I	SGCD
0.0765665	-0.500637	0.182	0.234	1	PSC_NI	KHDRBS3
0.0771047	-0.423009	0.212	0.234	1	PSC_NI	ITM2C
0.0772156	0.409424	0.424	0.224	1	PSC_I	LIMS1
0.0777631	0.621058	0.394	0.206	1	PSC_I	ATXN7L3B
0.0780858	-0.267118	0.545	0.458	1	PSC_NI	PPP1CB
0.0784897	-0.443528	0.03	0.131	1	PSC_NI	LRRFIP2
0.078614	-0.305545	0.242	0.206	1	PSC_NI	UFL1
0.0786754	0.311819	0.182	0.056	1	PSC_I	BCL2
0.0791497	-0.266347	0.909	0.991	1	PSC_NI	RPL10
0.0792967	-0.401278	0.152	0.15	1	PSC_NI	KIF2A
0.0794246	0.479303	0.424	0.224	1	PSC_I	ETS2
0.0796004	-1.16187	0.273	0.458	1	PSC_NI	AC007952.4
0.0799008	-0.356628	0.182	0.178	1	PSC_NI	TBRG1
0.0801535	0.419117	0.394	0.196	1	PSC_I	AZI2
0.0801995	-0.46287	0.03	0.131	1	PSC_NI	MALSU1
0.0805465	0.280743	0.333	0.168	1	PSC_I	PKD2
0.0810771	-0.658949	0.242	0.29	1	PSC_NI	IGHG3
0.0810842	-0.348224	0.364	0.355	1	PSC_NI	DUT
0.0810932	-0.457943	0.424	0.458	1	PSC_NI	SMDT1
0.0814546	0.26534	0.364	0.196	1	PSC_I	SARS
0.0821702	0.286372	0.212	0.075	1	PSC_I	NME1
0.082259	0.543569	0.394	0.196	1	PSC_I	LAP3
0.0823379	0.480059	0.333	0.15	1	PSC_I	LBH
0.083567	0.391956	0.364	0.178	1	PSC_I	PPP2R5C
0.0837006	0.330539	0.576	0.374	1	PSC_I	LMNA
0.0837292	0.309028	0.394	0.215	1	PSC_I	NT5C
0.0840026	-0.341861	0.424	0.402	1	PSC_NI	ZRANB2
0.0842458	-0.28763	0.424	0.402	1	PSC_NI	TCEAL8
0.0845026	-0.407211	0.364	0.383	1	PSC_NI	CPNE3
0.0850398	0.300351	0.152	0.037	1	PSC_I	KDELC1
0.0854425	0.304855	0.182	0.056	1	PSC_I	CCDC84
0.0854527	0.265404	0.152	0.037	1	PSC_I	NPAT
0.0854951	0.260743	0.212	0.075	1	PSC_I	REL
0.0859094	0.445476	0.364	0.178	1	PSC_I	MAP4K5
0.0859324	0.400731	0.788	0.701	1	PSC_I	GSTP1
0.0864098	-0.502954	0.03	0.14	1	PSC_NI	SLC8A1
0.0864862	-0.391514	0.545	0.57	1	PSC_NI	PITX1
0.0867527	0.269937	0.182	0.056	1	PSC_I	IPO9
0.086962	-0.396465	0.97	0.972	1	PSC_NI	RPS23
0.0873388	0.34006	0.455	0.262	1	PSC_I	HDLBP
0.0875508	0.272281	0.182	0.056	1	PSC_I	WDR43
0.0875747	0.457371	0.667	0.449	1	PSC_I	LPP
0.0879626	-0.492938	0.636	0.692	1	PSC_NI	RPS10
0.0880807	0.602914	0.97	0.907	1	PSC_I	COL3A1
0.0881271	-0.640414	0.121	0.243	1	PSC_NI	DACT1
0.0882336	0.301627	0.212	0.075	1	PSC_I	CNN2
0.0887177	0.29752	0.394	0.215	1	PSC_I	ITGAV
0.0892543	-0.49291	0.212	0.28	1	PSC_NI	KIF5B
0.0894012	0.351143	0.364	0.196	1	PSC_I	BAZ1B
0.0894166	-0.393618	0.303	0.336	1	PSC_NI	ENSA
0.0895854	0.460035	0.364	0.178	1	PSC_I	C9orf78
0.0895953	0.443254	0.424	0.224	1	PSC_I	EDNRB
0.0897718	-0.282442	0.242	0.215	1	PSC_NI	PLSCR4
0.0900271	-0.69691	0.152	0.262	1	PSC_NI	ABCA10
0.090172	-0.371437	0.182	0.14	1	PSC_NI	CAMK2D
0.0904125	-0.439587	0.848	0.71	1	PSC_NI	IGHA1
0.0908059	-0.312602	0.182	0.14	1	PSC_NI	ZCCHC7
0.0911422	-0.513528	0.152	0.252	1	PSC_NI	DDOST
0.0911903	-0.579872	0.212	0.28	1	PSC_NI	IER5L
0.0913106	0.338613	0.303	0.14	1	PSC_I	FAT1
0.0916255	-0.304807	0.182	0.178	1	PSC_NI	STIM2
0.091828	0.275973	0.242	0.093	1	PSC_I	PLPBP
0.0921845	0.287519	0.152	0.037	1	PSC_I	MARK2
0.0924566	-0.414585	0.242	0.252	1	PSC_NI	TALDO1
0.0924965	0.555583	0.303	0.131	1	PSC_I	APCDD1
0.0930026	-0.451961	0.212	0.243	1	PSC_NI	CAPZA2
0.0932692	-0.310998	0.303	0.234	1	PSC_NI	MRPL57
0.0933178	-0.519392	0.333	0.346	1	PSC_NI	COL15A1
0.0936418	-0.404716	0.394	0.458	1	PSC_NI	KMT2A
0.0937179	-0.519803	0.091	0.168	1	PSC_NI	APMAP
0.0939305	0.277559	0.455	0.262	1	PSC_I	EEA1
0.0940216	0.262959	0.152	0.037	1	PSC_I	CYBC1
0.0940539	0.383398	0.152	0.037	1	PSC_I	UMPS
0.0941043	-0.461948	0.182	0.224	1	PSC_NI	ATP2A2
0.094247	-0.302837	0.152	0.15	1	PSC_NI	PHKB
0.0944232	-0.353635	0.697	0.664	1	PSC_NI	PTMS
0.094948	0.30152	0.212	0.075	1	PSC_I	PSMC2
0.0951328	0.361492	0.364	0.187	1	PSC_I	BDH2
0.0951343	0.29576	0.394	0.215	1	PSC_I	MRPL33
0.0953015	0.259004	0.424	0.252	1	PSC_I	ZNF706
0.0955979	0.254906	0.273	0.121	1	PSC_I	ZBTB4
0.0957394	-0.460544	0.061	0.131	1	PSC_NI	NCSTN
0.0958004	-0.281518	0.152	0.159	1	PSC_NI	COMMD1
0.0959841	0.599483	0.182	0.056	1	PSC_I	PABPC5
0.0966565	-0.397558	0.091	0.131	1	PSC_NI	OTUD4
0.0970502	-0.532305	0.121	0.215	1	PSC_NI	CDC73
0.0972877	-0.600405	0.121	0.206	1	PSC_NI	NDUFV1
0.0974063	0.678597	0.424	0.234	1	PSC_I	PDGFRB
0.0974515	0.471953	0.152	0.037	1	PSC_I	DIMT1
0.0975174	0.511039	0.273	0.112	1	PSC_I	PSMD12
0.0979341	0.352718	0.242	0.093	1	PSC_I	DBNL
0.0979533	-0.571713	0.182	0.318	1	PSC_NI	DGUOK
0.098498	-0.33917	0.091	0.14	1	PSC_NI	MRPS12
0.0985802	-0.279069	0.182	0.15	1	PSC_NI	FOSL2
0.0992814	0.393596	0.394	0.215	1	PSC_I	CMPK1
0.099477	0.476204	0.152	0.037	1	PSC_I	MEIS1-AS2
0.0995951	0.286695	0.394	0.215	1	PSC_I	TRAPPC1
0.0997435	0.257362	0.303	0.15	1	PSC_I	VEZT
0.0998695	0.308071	0.182	0.056	1	PSC_I	TENT2
0.0998818	-0.463449	0.273	0.346	1	PSC_NI	CCS
0.100098	0.276765	0.152	0.037	1	PSC_I	MSH2
0.100368	0.39847	0.303	0.14	1	PSC_I	ARFGEF1
0.100403	0.326665	0.152	0.037	1	PSC_I	MIR99AHG
0.100517	-0.33596	0.242	0.178	1	PSC_NI	IER3
0.100732	0.274968	0.424	0.252	1	PSC_I	SENP6
0.100754	0.286672	0.273	0.131	1	PSC_I	DHX9
0.100836	0.375816	0.152	0.037	1	PSC_I	ZNF236
0.100905	0.320601	0.152	0.037	1	PSC_I	ATF5
0.101194	0.483149	0.152	0.037	1	PSC_I	SPNS1
0.101262	0.271986	0.152	0.037	1	PSC_I	PSMG4
0.101662	0.255435	0.152	0.037	1	PSC_I	CLCC1
0.101728	0.320638	0.152	0.037	1	PSC_I	RANBP6
0.101827	0.402162	0.152	0.037	1	PSC_I	DENND2A
0.101833	0.376671	0.152	0.037	1	PSC_I	AC007388.1
0.102416	-0.491563	0.061	0.14	1	PSC_NI	CMYA5
0.102429	-0.258148	0.152	0.14	1	PSC_NI	ZNF32
0.10255	0.335761	0.242	0.093	1	PSC_I	UQCRC1
0.102629	0.427582	0.545	0.336	1	PSC_I	PLPP1
0.102651	0.452191	0.242	0.093	1	PSC_I	HERC4
0.102668	-0.398597	0.515	0.523	1	PSC_NI	NME3
0.102958	-0.313536	0.182	0.178	1	PSC_NI	MARCH7
0.103506	0.44151	0.182	0.056	1	PSC_I	AC097376.2
0.10365	0.609279	0.727	0.542	1	PSC_I	ZNF106
0.103843	-0.502031	0.515	0.673	1	PSC_NI	ATP6V0E1
0.104013	-0.488174	0.333	0.393	1	PSC_NI	TUBB4B
0.104375	0.254768	0.364	0.206	1	PSC_I	VCL
0.104622	0.75139	0.212	0.121	1	PSC_I	FAM171B
0.104749	-0.258078	0.152	0.15	1	PSC_NI	RPAIN
0.105061	-0.872218	0.303	0.318	1	PSC_NI	FABP5
0.105258	-0.483488	0.03	0.131	1	PSC_NI	FBXL15
0.105681	0.524632	0.242	0.093	1	PSC_I	USP9X
0.105684	0.346561	0.333	0.168	1	PSC_I	NEU1
0.10571	-0.429069	0.333	0.346	1	PSC_NI	NDUFB1
0.105788	-0.497298	0.061	0.168	1	PSC_NI	PJA1
0.105875	0.311268	0.515	0.327	1	PSC_I	RSL1D1
0.105982	0.415348	0.455	0.262	1	PSC_I	ERP29
0.106533	-0.519157	0.121	0.252	1	PSC_NI	PRPF40A
0.106533	-0.338831	0.182	0.168	1	PSC_NI	RBM22
0.106647	-0.522396	0.121	0.206	1	PSC_NI	CLK4
0.106718	-0.499853	0.121	0.168	1	PSC_NI	TRIQK
0.106749	-0.29782	0.333	0.308	1	PSC_NI	SSBP2
0.106784	-0.307264	0.303	0.28	1	PSC_NI	ZNF704
0.106873	0.514633	0.394	0.206	1	PSC_I	FAAP20
0.106887	0.271984	0.273	0.121	1	PSC_I	CCDC88A
0.10701	0.283658	0.394	0.234	1	PSC_I	MFGE8
0.107572	0.274938	0.545	0.355	1	PSC_I	NFE2L2
0.107823	-0.533425	0.848	0.841	1	PSC_NI	SPARCL1
0.107936	0.316961	0.667	0.477	1	PSC_I	SEC61G
0.107952	0.363589	0.242	0.093	1	PSC_I	TANC1
0.108132	0.260273	0.424	0.262	1	PSC_I	TM2D1
0.108289	-0.499038	0.182	0.262	1	PSC_NI	MPZL1
0.108411	-0.466762	0.091	0.168	1	PSC_NI	PITHD1
0.108458	0.350173	0.182	0.056	1	PSC_I	CHERP
0.108474	0.283128	0.333	0.168	1	PSC_I	DPP7
0.108562	-0.508797	0.061	0.206	1	PSC_NI	OLFML1
0.108567	0.507581	0.242	0.093	1	PSC_I	ATF6
0.109338	0.447743	0.242	0.093	1	PSC_I	MRPS31
0.11052	-0.324689	0.303	0.318	1	PSC_NI	LSM3
0.110538	-0.488214	0.091	0.168	1	PSC_NI	QPRT
0.110539	-0.268091	0.121	0.084	1	PSC_NI	POM121
0.110655	-0.596546	0.424	0.607	1	PSC_NI	UQCRH
0.110887	0.455257	0.212	0.075	1	PSC_I	AMIGO2
0.111207	0.276732	0.909	0.757	1	PSC_I	ZFP36L1
0.111272	0.276008	0.273	0.121	1	PSC_I	B4GALT1
0.11142	0.459756	0.182	0.056	1	PSC_I	NAA25
0.111522	0.437452	0.212	0.075	1	PSC_I	CCNY
0.111669	-0.279762	0.333	0.308	1	PSC_NI	CTSL
0.111812	0.250493	0.364	0.206	1	PSC_I	UGP2
0.111989	0.316909	0.182	0.056	1	PSC_I	RNFT1
0.112072	-0.38091	0.727	0.748	1	PSC_NI	RPS27L
0.112688	-0.486404	0.091	0.178	1	PSC_NI	ARMCX1
0.112847	0.330531	0.182	0.056	1	PSC_I	RHOT1
0.112916	-0.480289	0.606	0.654	1	PSC_NI	IFITM2
0.112956	-0.263408	0.364	0.29	1	PSC_NI	SRSF4
0.113086	-0.307086	1	0.981	1	PSC_NI	FTL
0.1131	-0.539171	0.091	0.196	1	PSC_NI	SRSF8
0.113615	0.374475	0.303	0.14	1	PSC_I	STK3
0.113674	0.446612	0.212	0.075	1	PSC_I	PITPNB
0.113866	-0.604847	0.121	0.168	1	PSC_NI	SMARCC1
0.114004	0.448786	0.212	0.075	1	PSC_I	ITPR2
0.114323	0.281278	0.515	0.327	1	PSC_I	PNN
0.114812	0.317921	0.485	0.299	1	PSC_I	C19orf70
0.114872	0.25455	0.212	0.084	1	PSC_I	AKT1
0.115198	-0.477788	0.515	0.607	1	PSC_NI	PTGES3
0.115636	-0.385573	0.152	0.196	1	PSC_NI	NCOA3
0.115964	0.425809	0.303	0.14	1	PSC_I	MEG8
0.11644	-0.289985	0.303	0.28	1	PSC_NI	SEC63
0.116771	0.864484	0.424	0.28	1	PSC_I	ADAM28
0.117261	-0.335667	0.576	0.505	1	PSC_NI	SAT1
0.117355	0.289197	0.242	0.103	1	PSC_I	GLIPR1
0.117468	-0.383145	0.273	0.29	1	PSC_NI	SERINC3
0.117864	0.284268	0.818	0.636	1	PSC_I	HSPB1
0.118387	-0.270809	0.182	0.131	1	PSC_NI	GAS7
0.119541	-0.470499	0.03	0.14	1	PSC_NI	GNA11
0.120015	0.28094	0.242	0.112	1	PSC_I	MTF2
0.120031	0.427006	0.485	0.29	1	PSC_I	PCNP
0.120395	0.400278	0.394	0.215	1	PSC_I	DNAJB14
0.120436	-0.610316	0.152	0.299	1	PSC_NI	ADGRL2
0.12085	-0.290334	0.364	0.355	1	PSC_NI	XRCC5
0.120865	-0.25786	0.515	0.505	1	PSC_NI	NDUFB11
0.121157	1.79362	0.333	0.178	1	PSC_I	CCL19
0.121221	0.332975	0.485	0.299	1	PSC_I	FTX
0.121626	0.432127	0.303	0.14	1	PSC_I	SETBP1
0.121725	-0.543503	0.212	0.28	1	PSC_NI	TMTC2
0.121836	0.26867	0.242	0.103	1	PSC_I	NUDT21
0.121846	-0.540339	0.091	0.121	1	PSC_NI	AC008124.1
0.121995	-0.326808	0.303	0.318	1	PSC_NI	CIB1
0.1225	0.342594	0.212	0.084	1	PSC_I	STIP1
0.122571	-0.390145	0.091	0.121	1	PSC_NI	ELOF1
0.122808	0.302228	0.273	0.131	1	PSC_I	SLU7
0.12286	0.335506	0.333	0.168	1	PSC_I	WAC-AS1
0.123013	0.486143	0.303	0.14	1	PSC_I	MED13
0.123329	-0.372677	0.242	0.29	1	PSC_NI	ANAPC11
0.123375	0.545891	0.333	0.168	1	PSC_I	KAT6B
0.123579	-0.336561	0.212	0.187	1	PSC_NI	HIPK3
0.123593	0.338588	0.182	0.065	1	PSC_I	UBLCP1
0.12367	-0.499331	0.091	0.187	1	PSC_NI	FAM92A
0.123744	0.469059	0.364	0.187	1	PSC_I	CCNG2
0.123828	-0.49967	0.091	0.178	1	PSC_NI	TNFRSF14
0.124507	0.433849	0.303	0.14	1	PSC_I	SUPT16H
0.124563	-0.319407	0.545	0.523	1	PSC_NI	EIF1B
0.124749	0.304201	0.333	0.187	1	PSC_I	ARHGDIA
0.124765	0.427376	0.364	0.187	1	PSC_I	ST5
0.124919	-0.509025	0.273	0.336	1	PSC_NI	XRCC6
0.125555	-0.387094	0.848	0.888	1	PSC_NI	RPL27
0.125582	-0.349523	0.303	0.243	1	PSC_NI	TCIM
0.125651	0.30077	0.576	0.393	1	PSC_I	PLAGL1
0.125718	-0.413809	0.758	0.813	1	PSC_NI	GNAS
0.125722	0.366608	0.333	0.187	1	PSC_I	MEIS2
0.126552	-0.397609	0.091	0.131	1	PSC_NI	PRKCSH
0.126556	-0.360552	0.212	0.234	1	PSC_NI	BDP1
0.126628	0.305782	0.364	0.196	1	PSC_I	FKBP8
0.128184	-0.352461	0.03	0.112	1	PSC_NI	VPS25
0.128582	-0.333588	0.242	0.243	1	PSC_NI	SNX9
0.129445	-0.643825	0.212	0.346	1	PSC_NI	SMIM7
0.130167	0.283183	0.212	0.093	1	PSC_I	ARL5B
0.130333	0.360887	0.182	0.065	1	PSC_I	PGM3
0.130884	-0.289916	0.121	0.131	1	PSC_NI	GPR63
0.131394	0.457412	0.818	0.692	1	PSC_I	PCBP2
0.131565	0.309774	0.273	0.121	1	PSC_I	TMA16
0.13183	0.367076	0.394	0.224	1	PSC_I	CCDC71L
0.131849	-0.524285	0.061	0.15	1	PSC_NI	CHTOP
0.132404	0.398683	0.788	0.607	1	PSC_I	SON
0.133008	-0.25496	0.939	0.935	1	PSC_NI	RPL37A
0.133267	-0.379651	0.091	0.131	1	PSC_NI	HOXB3
0.133546	-0.437849	0.03	0.131	1	PSC_NI	C1orf174
0.13355	0.393984	0.333	0.168	1	PSC_I	RNF13
0.133639	0.27416	0.121	0.028	1	PSC_I	RAB29
0.134072	0.271444	0.212	0.084	1	PSC_I	TMEM214
0.13425	0.535461	0.121	0.028	1	PSC_I	WDYHV1
0.134292	0.322241	0.273	0.121	1	PSC_I	CCAR1
0.134447	0.389515	0.394	0.215	1	PSC_I	PTTG1IP
0.134493	-0.493656	0.091	0.178	1	PSC_NI	FGF2
0.134882	-0.539989	0.121	0.243	1	PSC_NI	SLC9A9
0.135057	-0.254579	0.455	0.43	1	PSC_NI	RSRC2
0.135272	0.256988	0.182	0.065	1	PSC_I	LGMN
0.135302	-0.287864	0.121	0.131	1	PSC_NI	GTF2B
0.135545	0.30291	0.242	0.103	1	PSC_I	GPAA1
0.136158	0.257901	0.212	0.084	1	PSC_I	FAM53C
0.136258	-0.28393	0.182	0.187	1	PSC_NI	NAAA
0.136407	-0.503431	0.182	0.308	1	PSC_NI	SNRPB2
0.136429	0.399068	0.424	0.243	1	PSC_I	RAB14
0.136586	0.258752	0.273	0.131	1	PSC_I	KDM5B
0.137373	0.36857	0.515	0.336	1	PSC_I	GULP1
0.137419	0.326716	0.242	0.103	1	PSC_I	SUPT5H
0.13746	-0.354452	0.697	0.682	1	PSC_NI	SEC61B
0.137835	0.259729	0.273	0.131	1	PSC_I	PEX2
0.138082	-0.391261	0.091	0.14	1	PSC_NI	CYB5R1
0.1382	-0.57267	0.091	0.224	1	PSC_NI	SMIM37
0.138463	-0.497031	0.242	0.374	1	PSC_NI	ATP5F1B
0.13852	0.273333	0.212	0.084	1	PSC_I	CASK
0.138906	-0.678016	0.182	0.299	1	PSC_NI	MKLN1
0.138944	0.394784	0.303	0.15	1	PSC_I	FYTTD1
0.139096	0.380623	0.273	0.121	1	PSC_I	RNF115
0.139551	0.293746	0.121	0.028	1	PSC_I	MAP4K3
0.139655	0.454838	0.273	0.121	1	PSC_I	DNPH1
0.140026	0.303637	0.121	0.028	1	PSC_I	PCCA
0.141214	-0.491755	0.091	0.206	1	PSC_NI	ITGB1BP1
0.141511	-0.350184	0.212	0.243	1	PSC_NI	COX14
0.141851	0.480273	0.333	0.168	1	PSC_I	RNMT
0.142666	-0.408473	0.576	0.607	1	PSC_NI	ANXA1
0.142947	0.332362	0.182	0.065	1	PSC_I	PLEKHJ1
0.142971	0.254529	0.182	0.065	1	PSC_I	ICE1
0.143036	0.291523	0.333	0.178	1	PSC_I	SETD7
0.143176	-0.596484	0.242	0.374	1	PSC_NI	ID4
0.143238	0.393777	0.242	0.103	1	PSC_I	ACBD6
0.14375	0.304874	0.212	0.084	1	PSC_I	TMEM64
0.143978	0.288762	0.121	0.028	1	PSC_I	MIER2
0.144067	-0.420472	0.273	0.374	1	PSC_NI	ATP5MF
0.14417	0.419889	0.242	0.103	1	PSC_I	CREM
0.144206	-0.520191	0.03	0.14	1	PSC_NI	CDKN1B
0.144438	-0.259206	0.273	0.252	1	PSC_NI	BMPR2
0.144607	0.333777	0.121	0.028	1	PSC_I	ALDH1A3
0.144771	-0.710612	0.121	0.187	1	PSC_NI	GBP2
0.145122	-0.39624	0.364	0.421	1	PSC_NI	CAPZB
0.14518	0.584914	0.212	0.084	1	PSC_I	LPIN2
0.145336	-0.456091	0.03	0.121	1	PSC_NI	SLC35F5
0.145478	0.277783	0.121	0.028	1	PSC_I	GRB10
0.145527	0.417892	0.121	0.028	1	PSC_I	ZNF587
0.14575	0.260032	0.121	0.028	1	PSC_I	CDCA4
0.145775	-0.346058	0.545	0.579	1	PSC_NI	ENY2
0.146762	0.266133	0.121	0.028	1	PSC_I	PTHLH
0.146776	0.298456	0.121	0.028	1	PSC_I	PIEZO1
0.146821	0.363998	0.152	0.047	1	PSC_I	TTC21B
0.146842	-0.461206	0.242	0.271	1	PSC_NI	BLOC1S1
0.147038	-0.413573	0.242	0.252	1	PSC_NI	TRA2A
0.147095	0.501087	0.121	0.028	1	PSC_I	PCDHGA10
0.147122	0.267601	0.121	0.028	1	PSC_I	FAP
0.147888	0.413632	0.121	0.028	1	PSC_I	DDX54
0.147937	0.298483	0.121	0.028	1	PSC_I	PAOX
0.147995	0.276444	0.182	0.065	1	PSC_I	FBH1
0.14807	0.32848	0.121	0.028	1	PSC_I	SERINC2
0.148089	-0.453794	0.273	0.318	1	PSC_NI	KITLG
0.148224	0.326909	0.576	0.383	1	PSC_I	PSMA4
0.148248	0.376743	0.121	0.028	1	PSC_I	MYNN
0.148341	0.331597	0.121	0.028	1	PSC_I	FAM185A
0.148521	0.255953	0.121	0.028	1	PSC_I	ZSCAN30
0.148522	-0.302043	0.636	0.607	1	PSC_NI	COX5B
0.148538	0.380792	0.364	0.196	1	PSC_I	TSHZ2
0.148555	0.305866	0.121	0.028	1	PSC_I	TBC1D19
0.148568	0.358926	0.121	0.028	1	PSC_I	L1TD1
0.148724	-0.577614	0.242	0.327	1	PSC_NI	GLRX5
0.149968	-0.28635	0.242	0.215	1	PSC_NI	GLI3
0.150156	-0.475492	0.03	0.121	1	PSC_NI	CPVL
0.150282	0.584638	0.212	0.084	1	PSC_I	PTPRG
0.150688	-0.255358	0.788	0.729	1	PSC_NI	EIF3E
0.150966	0.424683	0.212	0.084	1	PSC_I	CD248
0.151484	0.370651	0.212	0.084	1	PSC_I	NPIPB5
0.151564	0.391945	0.242	0.103	1	PSC_I	SMG7
0.151894	-0.337519	0.273	0.224	1	PSC_NI	PABPN1
0.151966	-0.469485	0.03	0.14	1	PSC_NI	KNOP1
0.152094	-0.584012	0.061	0.131	1	PSC_NI	SAMD9
0.152397	-0.418366	0.091	0.159	1	PSC_NI	TSEN34
0.152445	0.252313	0.394	0.252	1	PSC_I	ARID4B
0.152492	0.313751	0.212	0.084	1	PSC_I	SURF4
0.152696	-0.463159	0.03	0.14	1	PSC_NI	CCDC8
0.153078	0.370732	0.182	0.065	1	PSC_I	SAMD4A
0.15326	0.40411	0.727	0.551	1	PSC_I	CDC42
0.153476	-0.390399	0.394	0.421	1	PSC_NI	C6orf48
0.153858	-0.453283	0.152	0.243	1	PSC_NI	UBTF
0.154158	0.532376	0.364	0.196	1	PSC_I	MED28
0.155022	-0.282292	0.455	0.43	1	PSC_NI	H1FX
0.155438	0.287171	0.152	0.047	1	PSC_I	CSK
0.155546	-0.524034	0.121	0.15	1	PSC_NI	FAM217B
0.155631	-0.373991	0.818	0.822	1	PSC_NI	MARCKS
0.155715	0.308381	0.152	0.047	1	PSC_I	SENP1
0.156197	-0.379297	0.121	0.159	1	PSC_NI	RBL2
0.156297	-0.421619	0.121	0.196	1	PSC_NI	MFSD10
0.156319	0.340156	0.212	0.084	1	PSC_I	SSC5D
0.156752	-0.433739	0.182	0.243	1	PSC_NI	TSPYL1
0.156984	0.422492	0.303	0.15	1	PSC_I	SPON1
0.156995	-0.31105	0.333	0.336	1	PSC_NI	BANF1
0.15754	-0.311008	0.121	0.14	1	PSC_NI	SMARCA4
0.158095	-0.289515	0.273	0.243	1	PSC_NI	DYNC1I2
0.158538	-0.404614	0.848	0.897	1	PSC_NI	H3F3A
0.158845	0.302038	0.273	0.131	1	PSC_I	ELF1
0.158846	0.258039	0.152	0.047	1	PSC_I	TSPAN6
0.158921	-0.581393	0.121	0.178	1	PSC_NI	PLP2
0.15907	-0.283473	0.152	0.15	1	PSC_NI	RAB32
0.159129	0.310574	0.394	0.234	1	PSC_I	MPC2
0.159306	-0.413551	0.03	0.112	1	PSC_NI	SLC16A1
0.159415	-0.378891	0.182	0.243	1	PSC_NI	MTCH1
0.159447	0.290557	0.182	0.065	1	PSC_I	ZNF358
0.15971	-0.341438	0.121	0.131	1	PSC_NI	FOXJ3
0.159763	-0.400961	0.242	0.28	1	PSC_NI	CHMP2A
0.160174	-0.378599	0.242	0.299	1	PSC_NI	IQGAP1
0.160639	-0.458235	0.152	0.206	1	PSC_NI	PDS5B
0.160674	0.499059	0.303	0.15	1	PSC_I	PCSK7
0.160786	-0.404884	0.182	0.215	1	PSC_NI	USP16
0.16082	0.271926	0.455	0.29	1	PSC_I	SMARCA2
0.160915	0.388409	0.333	0.178	1	PSC_I	SNRPN
0.160922	-0.272849	0.212	0.168	1	PSC_NI	LUC7L
0.160964	0.26121	0.182	0.065	1	PSC_I	WDR46
0.160988	0.289705	0.212	0.084	1	PSC_I	CNP
0.161281	-0.406371	0.03	0.112	1	PSC_NI	TTC39B
0.161376	-0.251612	0.727	0.72	1	PSC_NI	C12orf57
0.161478	2.01045	0.273	0.178	1	PSC_I	CCL21
0.161545	-0.530191	0.121	0.234	1	PSC_NI	FOXF2
0.161728	-0.411313	0.576	0.72	1	PSC_NI	TCF21
0.161866	-0.270135	0.758	0.776	1	PSC_NI	NOP53
0.162689	0.347666	0.152	0.047	1	PSC_I	FBXO42
0.163113	0.365471	0.212	0.084	1	PSC_I	STX4
0.163158	0.347417	0.152	0.047	1	PSC_I	DNAJB12
0.163242	0.352379	0.182	0.065	1	PSC_I	CDKN1A
0.163769	0.274424	0.303	0.159	1	PSC_I	PSMB9
0.163861	0.444469	0.212	0.084	1	PSC_I	CUL2
0.16399	0.544659	0.303	0.15	1	PSC_I	G0S2
0.163998	0.380358	0.212	0.084	1	PSC_I	AP3D1
0.164106	0.551756	0.212	0.084	1	PSC_I	BOC
0.16417	-0.33696	0.03	0.112	1	PSC_NI	DNTTIP2
0.164314	0.506444	0.303	0.15	1	PSC_I	USE1
0.164638	0.441107	0.455	0.28	1	PSC_I	SLC25A36
0.164959	0.404196	0.152	0.047	1	PSC_I	PTPN13
0.165288	-0.288951	0.182	0.178	1	PSC_NI	COMMD4
0.165402	-0.385776	0.273	0.262	1	PSC_NI	MOB1A
0.165492	-0.322425	0.182	0.206	1	PSC_NI	LRP10
0.165798	0.31079	0.152	0.047	1	PSC_I	SEC16A
0.166072	0.322191	0.152	0.047	1	PSC_I	TAF9B
0.166082	-0.320382	0.152	0.15	1	PSC_NI	CITED2
0.166121	0.427534	0.394	0.224	1	PSC_I	ATF4
0.166305	-0.552076	0.121	0.215	1	PSC_NI	CCDC102B
0.166368	-0.41635	0.03	0.103	1	PSC_NI	PPP2R3A
0.166682	0.428384	0.273	0.131	1	PSC_I	NUMA1
0.166702	0.303479	0.424	0.262	1	PSC_I	CLTC
0.167171	0.467595	0.152	0.047	1	PSC_I	NR4A2
0.167192	0.279825	0.152	0.047	1	PSC_I	DNMT3A
0.167364	-0.358777	0.121	0.159	1	PSC_NI	USP15
0.167408	0.341276	0.182	0.065	1	PSC_I	UBA1
0.167486	0.270394	0.152	0.047	1	PSC_I	DUSP10
0.167609	0.289171	0.152	0.047	1	PSC_I	NSMCE1
0.167706	0.292781	0.364	0.206	1	PSC_I	TMEM123
0.167977	0.290817	0.152	0.047	1	PSC_I	ERI3
0.168072	-0.441	0.182	0.215	1	PSC_NI	GNAI3
0.168082	0.293726	0.152	0.047	1	PSC_I	CXXC5
0.168097	0.360396	0.152	0.047	1	PSC_I	TTC31
0.168271	-0.41701	0.879	0.953	1	PSC_NI	TXNIP
0.168279	0.283064	0.182	0.065	1	PSC_I	MAPK1IP1L
0.168329	0.505596	0.152	0.047	1	PSC_I	CBLL1
0.168337	0.43712	0.152	0.047	1	PSC_I	COPG1
0.168633	0.724756	0.667	0.561	1	PSC_I	CCL2
0.168724	0.361473	0.182	0.065	1	PSC_I	HEATR1
0.168755	0.324687	0.303	0.159	1	PSC_I	WDR82
0.168782	0.280227	0.424	0.252	1	PSC_I	ZC3H15
0.169544	-0.266494	0.333	0.28	1	PSC_NI	TAF1D
0.16968	0.46764	0.182	0.065	1	PSC_I	ZNF43
0.169878	0.294893	0.182	0.065	1	PSC_I	PYGL
0.169984	-0.317774	0.364	0.336	1	PSC_NI	PTN
0.170138	-0.303817	0.152	0.131	1	PSC_NI	IST1
0.17014	0.346873	0.485	0.308	1	PSC_I	GRN
0.170371	0.302354	0.364	0.215	1	PSC_I	RAB8B
0.170406	0.356825	0.333	0.178	1	PSC_I	PCMT1
0.170415	0.377829	0.636	0.486	1	PSC_I	DUSP1
0.170625	-0.350428	0.121	0.159	1	PSC_NI	CKAP4
0.170949	0.415648	0.394	0.224	1	PSC_I	FAM13A
0.172206	0.465884	0.515	0.336	1	PSC_I	SVEP1
0.173097	-0.468053	0.03	0.131	1	PSC_NI	SFTA1P
0.173232	-0.327053	0.303	0.327	1	PSC_NI	RANBP1
0.173251	0.34195	0.333	0.178	1	PSC_I	CYSTM1
0.173517	-0.345995	0.303	0.327	1	PSC_NI	SH3BGRL3
0.17459	0.349191	0.515	0.336	1	PSC_I	GADD45B
0.174755	0.370067	0.545	0.364	1	PSC_I	BPTF
0.174812	0.375958	0.727	0.589	1	PSC_I	CFL1
0.175139	0.283363	0.242	0.112	1	PSC_I	SDCCAG8
0.175555	-0.316571	0.121	0.131	1	PSC_NI	PRPF3
0.176089	0.479838	0.273	0.131	1	PSC_I	LAMB2
0.176101	-0.433769	0.061	0.168	1	PSC_NI	TRAPPC3
0.177322	0.303525	0.394	0.234	1	PSC_I	PNKD
0.178621	0.398797	0.333	0.178	1	PSC_I	WWTR1
0.179048	0.815044	0.182	0.075	1	PSC_I	ITGA8
0.17918	-0.406665	0.061	0.103	1	PSC_NI	ZNF680
0.180003	0.460264	0.636	0.458	1	PSC_I	LGALS3BP
0.182201	-0.305745	0.242	0.243	1	PSC_NI	SLK
0.182446	-0.386917	0.909	0.935	1	PSC_NI	EIF1
0.18263	-0.340829	0.242	0.252	1	PSC_NI	NUTM2B-AS1
0.18281	-0.326969	0.091	0.14	1	PSC_NI	SURF2
0.182906	0.266866	0.273	0.14	1	PSC_I	ANKLE2
0.18308	-0.678076	0.03	0.112	1	PSC_NI	GADD45G
0.183114	-0.415796	0.182	0.252	1	PSC_NI	ZCCHC17
0.183137	-0.318301	0.152	0.131	1	PSC_NI	ANG
0.183402	-0.451822	0.242	0.346	1	PSC_NI	NDUFB8
0.184597	0.441562	0.273	0.131	1	PSC_I	ATG3
0.184694	0.513455	0.485	0.308	1	PSC_I	LSAMP
0.184826	-0.372332	0.152	0.159	1	PSC_NI	PTGFR
0.185206	0.368405	0.273	0.131	1	PSC_I	NREP
0.185636	-0.406433	0.091	0.178	1	PSC_NI	GUSB
0.185919	-0.323721	0.03	0.131	1	PSC_NI	KRT19
0.186899	-0.402126	0.03	0.121	1	PSC_NI	RNASET2
0.187515	-0.461611	0.03	0.131	1	PSC_NI	ADM
0.188154	-0.424408	0.242	0.411	1	PSC_NI	PROS1
0.188242	-0.333053	0.091	0.14	1	PSC_NI	RNF168
0.18836	0.250853	0.485	0.336	1	PSC_I	TERF2IP
0.188417	-0.272008	0.121	0.065	1	PSC_NI	UBE2W
0.188735	-0.255122	0.303	0.28	1	PSC_NI	CYB5R3
0.189138	0.547365	0.182	0.075	1	PSC_I	MAPRE1
0.189543	-0.450035	0.303	0.477	1	PSC_NI	GABARAPL2
0.189754	0.33958	0.273	0.14	1	PSC_I	MDFIC
0.190102	-0.559827	0.152	0.15	1	PSC_NI	EPCAM
0.190585	-0.406016	0.03	0.131	1	PSC_NI	TULP4
0.191838	0.437086	0.364	0.206	1	PSC_I	ANTXR1
0.192422	0.468366	0.212	0.093	1	PSC_I	PGF
0.192782	0.353652	0.242	0.112	1	PSC_I	CBLB
0.192785	-0.260598	0.303	0.29	1	PSC_NI	LIFR
0.192804	-0.476224	0.152	0.206	1	PSC_NI	ERCC6L2
0.19304	-0.492958	0.152	0.187	1	PSC_NI	STX7
0.193135	-0.373227	0.091	0.168	1	PSC_NI	CARD16
0.1935	0.336321	0.364	0.215	1	PSC_I	LARP7
0.194415	0.265664	0.212	0.103	1	PSC_I	RASA2
0.195372	-0.505683	0.212	0.243	1	PSC_NI	NSD1
0.196071	-0.393515	0.152	0.187	1	PSC_NI	MED6
0.196593	0.313662	0.758	0.589	1	PSC_I	SRSF3
0.196815	0.305062	0.152	0.056	1	PSC_I	ANGEL2
0.197012	-0.327306	0.364	0.542	1	PSC_NI	PPDPF
0.197065	-0.496998	0.273	0.346	1	PSC_NI	DNAJC8
0.197107	-0.393405	0.152	0.215	1	PSC_NI	CKS1B
0.197125	0.3019	0.182	0.075	1	PSC_I	FAM173A
0.197446	-0.359537	0.909	0.953	1	PSC_NI	FOS
0.197554	0.418292	0.364	0.206	1	PSC_I	COA4
0.1978	0.325119	0.333	0.187	1	PSC_I	PPP1R2
0.197878	-0.402066	0.03	0.103	1	PSC_NI	CDC16
0.197899	0.329482	0.152	0.056	1	PSC_I	GTDC1
0.198383	-0.346495	0.152	0.29	1	PSC_NI	NUCB2
0.198472	0.536801	0.182	0.075	1	PSC_I	FBRSL1
0.199433	-0.274954	0.303	0.28	1	PSC_NI	CCDC50
0.199536	0.435163	0.121	0.037	1	PSC_I	MAP2K7
0.19968	-0.347863	0.061	0.121	1	PSC_NI	YAF2
0.199688	-0.37287	0.091	0.159	1	PSC_NI	EIF4E2
0.20001	0.298421	0.394	0.234	1	PSC_I	COX7A1
0.200673	-0.392396	0.061	0.178	1	PSC_NI	FBXL5
0.201245	-0.398715	0.061	0.178	1	PSC_NI	TPD52L1
0.202448	-0.514851	0.152	0.234	1	PSC_NI	IMPDH2
0.202557	0.342614	0.242	0.112	1	PSC_I	ARCN1
0.20276	-0.344986	0.061	0.121	1	PSC_NI	METTL17
0.203033	-0.322226	0.758	0.748	1	PSC_NI	BTF3
0.203036	-0.35892	0.061	0.112	1	PSC_NI	SLC39A10
0.203933	-0.262403	0.152	0.159	1	PSC_NI	C12orf10
0.204047	-0.4098	0.212	0.28	1	PSC_NI	TCF7L2
0.205177	-0.409691	0.545	0.607	1	PSC_NI	NDUFS5
0.205243	-0.353404	0.121	0.15	1	PSC_NI	RTL8A
0.205325	0.412699	0.424	0.262	1	PSC_I	HNRNPA0
0.205605	0.580765	0.121	0.037	1	PSC_I	NPB
0.20606	-0.329992	0.03	0.121	1	PSC_NI	BBIP1
0.20664	0.368454	0.576	0.402	1	PSC_I	LIMA1
0.206742	-0.343197	0.121	0.15	1	PSC_NI	LSM10
0.206925	-0.482916	0.121	0.187	1	PSC_NI	CTDSPL
0.207265	-0.344149	0.939	0.972	1	PSC_NI	RPL11
0.20777	-0.308199	0.394	0.421	1	PSC_NI	APP
0.20784	-0.256965	0.152	0.178	1	PSC_NI	VBP1
0.208053	-0.467872	0.121	0.159	1	PSC_NI	TK2
0.208388	0.32474	0.182	0.075	1	PSC_I	ASNA1
0.208711	-0.41601	0.364	0.458	1	PSC_NI	ATRAID
0.20884	0.633896	0.121	0.037	1	PSC_I	SRGN
0.209323	0.596751	0.333	0.187	1	PSC_I	OAF
0.209656	-0.594543	0.152	0.252	1	PSC_NI	MAMDC2
0.209856	0.453807	0.121	0.037	1	PSC_I	NR1D1
0.20994	0.432471	0.394	0.234	1	PSC_I	STUB1
0.210067	-0.310585	0.121	0.112	1	PSC_NI	PRICKLE2
0.210936	0.475237	0.121	0.037	1	PSC_I	KEAP1
0.210984	0.723356	0.424	0.262	1	PSC_I	H2AFY
0.211058	-0.259837	0.303	0.252	1	PSC_NI	PTEN
0.211295	-0.406911	0.182	0.252	1	PSC_NI	ACAA2
0.211507	-0.34929	0.152	0.168	1	PSC_NI	POLR2A
0.211539	-0.441808	0.091	0.112	1	PSC_NI	AL135925.1
0.212128	-0.257644	0.061	0.159	1	PSC_NI	GGA1
0.212325	-0.425052	0.091	0.112	1	PSC_NI	SYS1
0.212688	-0.262315	0.212	0.159	1	PSC_NI	COX17
0.213	-0.380785	0.152	0.187	1	PSC_NI	TMEM160
0.213012	-0.290627	0.121	0.121	1	PSC_NI	CEP63
0.21385	0.468052	0.121	0.037	1	PSC_I	ZMAT5
0.213997	-0.258888	0.121	0.112	1	PSC_NI	SNAPC5
0.214293	0.280202	0.273	0.14	1	PSC_I	EIF4G1
0.214577	0.275068	0.333	0.196	1	PSC_I	DYNC2H1
0.214788	0.538397	0.212	0.093	1	PSC_I	GNPAT
0.214806	-0.293164	0.242	0.271	1	PSC_NI	SDF4
0.215048	0.321812	0.667	0.495	1	PSC_I	MAPK10
0.215775	0.355711	0.212	0.093	1	PSC_I	EXOSC6
0.215876	0.270261	0.121	0.037	1	PSC_I	ZNF678
0.216145	-0.31926	0.303	0.299	1	PSC_NI	FAM96B
0.216395	-0.309427	0.03	0.121	1	PSC_NI	SDAD1
0.216629	-0.315548	0.515	0.523	1	PSC_NI	YWHAB
0.217229	-0.352073	0.636	0.701	1	PSC_NI	OGN
0.217234	0.545555	0.182	0.075	1	PSC_I	EMP1
0.217557	-0.339033	0.182	0.215	1	PSC_NI	IFNGR1
0.217757	0.495724	0.515	0.346	1	PSC_I	RBMS1
0.217818	-0.411002	0.03	0.103	1	PSC_NI	BMS1
0.21797	0.256734	0.182	0.075	1	PSC_I	TGS1
0.218953	0.39297	0.545	0.374	1	PSC_I	ANAPC16
0.2192	0.58095	0.697	0.542	1	PSC_I	TUBA1A
0.219307	0.615793	0.152	0.084	1	PSC_I	NCOR2
0.219443	0.546106	0.394	0.243	1	PSC_I	AK3
0.219613	0.264931	0.182	0.075	1	PSC_I	MANBAL
0.219952	-0.3003	0.152	0.187	1	PSC_NI	OXR1
0.220333	-0.256296	0.424	0.393	1	PSC_NI	REXO2
0.220881	-0.308684	0.909	0.963	1	PSC_NI	RPL18A
0.220962	0.354275	0.273	0.15	1	PSC_I	BAZ2A
0.221128	-0.324892	0.212	0.234	1	PSC_NI	NTAN1
0.2214	-0.366773	0.394	0.411	1	PSC_NI	KHDRBS1
0.222275	0.39603	0.242	0.131	1	PSC_I	GON4L
0.222392	-0.43084	0.152	0.196	1	PSC_NI	CASP4
0.223156	0.335837	0.242	0.121	1	PSC_I	BLVRA
0.223454	-0.372483	0.091	0.121	1	PSC_NI	RPAP2
0.224077	-0.812395	0.182	0.299	1	PSC_NI	GPX3
0.224711	0.449066	0.212	0.093	1	PSC_I	RC3H2
0.224947	-0.354996	0.182	0.196	1	PSC_NI	KIAA2026
0.225529	-0.251178	0.879	0.963	1	PSC_NI	RPL14
0.225748	0.269242	0.121	0.037	1	PSC_I	FBXL6
0.226106	-0.397222	0.152	0.224	1	PSC_NI	U2AF2
0.226508	-0.368596	0.152	0.215	1	PSC_NI	DDRGK1
0.226549	-0.383321	0.121	0.14	1	PSC_NI	GLIPR2
0.226624	-0.467657	0.091	0.15	1	PSC_NI	RPA3
0.227172	-0.464332	0.152	0.215	1	PSC_NI	MRPL55
0.227567	-0.3339	0.364	0.402	1	PSC_NI	TPI1
0.227637	0.254781	0.182	0.075	1	PSC_I	VSIR
0.22786	-0.290391	0.909	0.925	1	PSC_NI	RPS3
0.227877	-0.472991	0.091	0.178	1	PSC_NI	ECM2
0.228155	-0.438094	0.03	0.112	1	PSC_NI	FAM193B
0.228271	0.405296	0.182	0.075	1	PSC_I	NNT-AS1
0.228406	-0.257539	0.212	0.234	1	PSC_NI	EI24
0.228564	0.372881	0.333	0.187	1	PSC_I	TGM2
0.228698	0.366125	0.182	0.075	1	PSC_I	RMND5A
0.228731	-0.398556	0.182	0.215	1	PSC_NI	SUGT1
0.228794	-0.361124	0.303	0.29	1	PSC_NI	PIK3R1
0.228813	0.25045	0.212	0.103	1	PSC_I	HCG11
0.229912	0.321793	0.121	0.037	1	PSC_I	B4GALT4
0.230078	-0.257747	0.152	0.112	1	PSC_NI	FEM1B
0.230392	0.491594	0.152	0.056	1	PSC_I	PDE8A
0.231037	-0.675715	0.545	0.645	1	PSC_NI	SRSF7
0.231052	-0.256185	0.121	0.121	1	PSC_NI	CRLS1
0.231357	-0.262999	0.152	0.15	1	PSC_NI	TMEM14A
0.231368	-0.329914	0.091	0.121	1	PSC_NI	VTA1
0.231608	0.301264	0.636	0.467	1	PSC_I	SQSTM1
0.231963	-0.333776	0.03	0.121	1	PSC_NI	ZNF708
0.232063	-0.310049	0.061	0.168	1	PSC_NI	MCTP1
0.232149	-0.293353	0.091	0.103	1	PSC_NI	SLC25A24
0.23226	-0.290045	0.152	0.168	1	PSC_NI	GPALPP1
0.23297	0.367941	0.636	0.467	1	PSC_I	RPS4Y1
0.232984	0.375289	0.121	0.037	1	PSC_I	SYCE1L
0.233134	0.339404	0.697	0.542	1	PSC_I	SOD1
0.233335	0.262072	0.121	0.037	1	PSC_I	C6orf106
0.233458	0.257503	0.121	0.037	1	PSC_I	SNAPC2
0.234312	0.349651	0.121	0.037	1	PSC_I	SUMF1
0.234313	0.302422	0.121	0.037	1	PSC_I	MBD6
0.23432	0.27941	0.182	0.075	1	PSC_I	ZNF593
0.234325	-0.258423	0.121	0.121	1	PSC_NI	H2AFX
0.234874	-0.475011	0.182	0.318	1	PSC_NI	CRISPLD2
0.235266	-0.321064	0.576	0.589	1	PSC_NI	PABPC1
0.235311	-0.361196	0.788	0.86	1	PSC_NI	HNRNPA2B1
0.235903	0.258711	0.182	0.075	1	PSC_I	NR1H2
0.236181	0.458833	0.182	0.075	1	PSC_I	BCCIP
0.236546	-0.383772	0.121	0.187	1	PSC_NI	NDUFV3
0.236927	-0.281089	0.97	0.991	1	PSC_NI	RPS8
0.236949	0.266247	0.152	0.056	1	PSC_I	DIP2A
0.237039	0.439963	0.182	0.075	1	PSC_I	DUSP11
0.237735	-0.274862	0.091	0.112	1	PSC_NI	AP1S1
0.23816	0.457995	0.182	0.075	1	PSC_I	NSMCE2
0.238336	-0.412582	0.03	0.112	1	PSC_NI	DENND4C
0.238343	0.282833	0.182	0.075	1	PSC_I	TBC1D23
0.238527	-0.290421	0.061	0.131	1	PSC_NI	MZT1
0.238532	-0.416691	0.182	0.196	1	PSC_NI	SSNA1
0.239626	0.281738	0.182	0.075	1	PSC_I	RGS3
0.239782	0.393004	0.121	0.037	1	PSC_I	PTPRC
0.240494	0.388573	0.182	0.075	1	PSC_I	SAMD11
0.240645	-0.304427	0.182	0.234	1	PSC_NI	PTBP3
0.241087	0.304408	0.121	0.037	1	PSC_I	USP42
0.241581	0.377366	0.182	0.075	1	PSC_I	ELP5
0.242104	0.402759	0.242	0.121	1	PSC_I	PUM2
0.242285	0.468485	0.606	0.458	1	PSC_I	SFPQ
0.242641	0.465338	0.424	0.271	1	PSC_I	ATP5F1A
0.242765	-0.359431	0.424	0.505	1	PSC_NI	RNH1
0.242963	-0.388779	0.121	0.159	1	PSC_NI	TWF1
0.243025	0.261511	0.121	0.037	1	PSC_I	ETV1
0.243292	0.405162	0.121	0.037	1	PSC_I	ALDH18A1
0.243334	0.349027	0.121	0.037	1	PSC_I	AAAS
0.243837	0.252312	0.242	0.121	1	PSC_I	FKBP10
0.243953	0.368479	0.121	0.037	1	PSC_I	IL7
0.2442	-0.328506	0.03	0.112	1	PSC_NI	ABCF1
0.24444	-0.295259	0.242	0.234	1	PSC_NI	CHMP2B
0.24462	-0.307476	0.121	0.121	1	PSC_NI	C15orf61
0.244719	0.335452	0.667	0.505	1	PSC_I	NKTR
0.244867	-0.4439	0.061	0.121	1	PSC_NI	PTCD3
0.244988	-0.389145	0.242	0.28	1	PSC_NI	NDUFAF3
0.245002	0.273866	0.121	0.037	1	PSC_I	RABL2B
0.245486	-0.370574	0.061	0.168	1	PSC_NI	GOLPH3
0.245903	-0.355694	0.152	0.206	1	PSC_NI	NUCB1
0.245975	0.264164	0.121	0.037	1	PSC_I	DSG2
0.246031	0.278873	0.121	0.037	1	PSC_I	TP53RK
0.246162	0.315377	0.121	0.037	1	PSC_I	PFDN6
0.246329	0.333717	0.121	0.037	1	PSC_I	FBXW11
0.246488	0.435502	0.606	0.458	1	PSC_I	THY1
0.246713	0.423133	0.121	0.037	1	PSC_I	GLI2
0.246909	0.309448	0.121	0.037	1	PSC_I	PPP1R8
0.247187	0.273795	0.121	0.037	1	PSC_I	TRIM37
0.247435	0.297011	0.121	0.037	1	PSC_I	GPAT3
0.248028	-0.286045	0.788	0.766	1	PSC_NI	CIRBP
0.248404	-0.366444	0.03	0.103	1	PSC_NI	MIGA1
0.248591	0.369361	0.152	0.056	1	PSC_I	LEO1
0.248838	0.320787	0.152	0.056	1	PSC_I	ADK
0.249392	0.334807	0.152	0.056	1	PSC_I	LINC00623
0.249409	-0.253153	0.152	0.159	1	PSC_NI	TPST1
0.24994	0.369452	0.152	0.056	1	PSC_I	LARP4B
0.250014	-0.265027	0.152	0.168	1	PSC_NI	TTC1
0.250275	-0.297972	0.121	0.15	1	PSC_NI	CCDC90B
0.250671	-0.340448	0.121	0.168	1	PSC_NI	BCAS2
0.25076	-0.319705	0.273	0.308	1	PSC_NI	ZNF644
0.25097	0.436255	0.152	0.056	1	PSC_I	MAP3K3
0.251182	0.526306	0.242	0.121	1	PSC_I	JAG1
0.252878	0.255242	0.212	0.103	1	PSC_I	MICALL2
0.253037	-0.306277	0.091	0.112	1	PSC_NI	CCDC130
0.253098	-0.352309	0.394	0.383	1	PSC_NI	HIGD2A
0.253681	-0.516925	0.182	0.14	1	PSC_NI	PCDH9
0.253738	0.390614	0.545	0.383	1	PSC_I	PTP4A2
0.253761	-0.271926	0.091	0.112	1	PSC_NI	SNRPC
0.254201	-0.467022	0.03	0.112	1	PSC_NI	TOGARAM1
0.254376	0.43393	0.394	0.243	1	PSC_I	ODF2L
0.254786	0.458065	0.182	0.084	1	PSC_I	PRRT2
0.255266	0.366527	0.303	0.168	1	PSC_I	XPA
0.255817	-0.278587	0.212	0.224	1	PSC_NI	ARHGAP5
0.255978	-0.299233	0.242	0.252	1	PSC_NI	ZNF518A
0.256564	-0.51333	0.424	0.495	1	PSC_NI	PHGR1
0.257395	-0.321443	0.152	0.14	1	PSC_NI	COMMD8
0.25781	-0.310295	0.091	0.103	1	PSC_NI	AKIRIN2
0.258987	0.501408	0.152	0.065	1	PSC_I	ZNF277
0.259019	-0.328274	0.061	0.103	1	PSC_NI	CFAP20
0.259241	-0.361236	0.03	0.112	1	PSC_NI	BCHE
0.259976	0.59958	0.182	0.084	1	PSC_I	TSHZ3
0.260602	-0.325224	0.152	0.196	1	PSC_NI	PQBP1
0.261376	-0.364745	0.152	0.206	1	PSC_NI	TRPS1
0.262907	-0.27107	0.303	0.383	1	PSC_NI	NDUFA12
0.263864	-0.439359	0.182	0.262	1	PSC_NI	SYNE2
0.263869	-0.47626	0.212	0.355	1	PSC_NI	SLIT3
0.265034	-0.376026	0.242	0.29	1	PSC_NI	MRPL34
0.265265	-0.255644	0.061	0.15	1	PSC_NI	INTU
0.265265	0.521298	0.182	0.103	1	PSC_I	TUBB6
0.265317	-0.282656	0.697	0.701	1	PSC_NI	MYL12B
0.267642	-0.281155	0.121	0.224	1	PSC_NI	ANXA4
0.267755	0.441707	0.182	0.084	1	PSC_I	JAK2
0.268145	-0.447533	0.061	0.121	1	PSC_NI	CH25H
0.269412	-0.290404	0.606	0.701	1	PSC_NI	ANXA5
0.2695	-0.319069	0.212	0.234	1	PSC_NI	YPEL3
0.269545	0.273572	0.182	0.084	1	PSC_I	DHRS4-AS1
0.270176	-0.442918	0.061	0.14	1	PSC_NI	NCAM1
0.270656	-0.31323	0.152	0.168	1	PSC_NI	HEXB
0.271299	0.319079	0.636	0.477	1	PSC_I	MYL12A
0.273339	0.28139	0.758	0.607	1	PSC_I	NPC2
0.274215	-0.494697	0.091	0.178	1	PSC_NI	PCNA
0.274431	-0.483992	0.061	0.15	1	PSC_NI	LETMD1
0.274578	0.311096	0.182	0.084	1	PSC_I	NAPEPLD
0.274965	-0.260665	0.333	0.374	1	PSC_NI	RAB34
0.275784	-0.411231	0.061	0.159	1	PSC_NI	PPFIA1
0.27588	0.437898	0.333	0.196	1	PSC_I	SULF1
0.275976	-0.355996	0.182	0.234	1	PSC_NI	THRA
0.277603	-0.385126	0.061	0.131	1	PSC_NI	OSMR
0.277834	-0.320791	0.03	0.103	1	PSC_NI	CCDC122
0.279664	-0.320852	0.03	0.103	1	PSC_NI	RRM2B
0.280205	0.522358	0.333	0.196	1	PSC_I	GLUD1
0.281068	-0.414984	0.182	0.215	1	PSC_NI	HIF1A
0.281922	-0.30993	0.182	0.168	1	PSC_NI	MICU1
0.283061	-0.338088	0.03	0.103	1	PSC_NI	KIZ
0.283535	-0.438886	0.394	0.477	1	PSC_NI	ATP5MC3
0.283551	-0.333818	0.091	0.112	1	PSC_NI	MRPL36
0.284168	-0.325718	0.091	0.112	1	PSC_NI	SAMD1
0.284412	0.268443	0.212	0.103	1	PSC_I	CDC27
0.284595	0.38169	0.121	0.047	1	PSC_I	PLBD2
0.284724	-0.385352	0.515	0.636	1	PSC_NI	SEC11A
0.284771	0.476032	0.212	0.103	1	PSC_I	AKT2
0.285054	-0.418494	0.121	0.243	1	PSC_NI	FAM200B
0.285442	0.257976	0.182	0.084	1	PSC_I	HOOK2
0.285573	-0.275751	0.152	0.131	1	PSC_NI	ARL14EP
0.285807	-0.438183	0.061	0.159	1	PSC_NI	H1F0
0.286525	-0.250244	0.121	0.14	1	PSC_NI	HIBCH
0.286767	-0.344396	0.03	0.103	1	PSC_NI	ABCA9
0.286785	0.256296	0.212	0.103	1	PSC_I	CAPRIN2
0.286907	-0.339378	0.273	0.318	1	PSC_NI	ACAP2
0.28696	0.308233	0.212	0.103	1	PSC_I	CTSA
0.287069	0.47036	0.242	0.159	1	PSC_I	PDS5A
0.287197	-0.294099	0.091	0.121	1	PSC_NI	SVIL
0.289239	0.484888	0.212	0.103	1	PSC_I	DDX39B
0.290725	0.315432	0.212	0.103	1	PSC_I	C1orf52
0.292306	-0.432581	0.03	0.112	1	PSC_NI	TMEM54
0.292461	0.258487	0.212	0.103	1	PSC_I	YTHDF3
0.293082	-0.319176	0.152	0.178	1	PSC_NI	TM2D2
0.293328	0.385451	0.212	0.103	1	PSC_I	COMTD1
0.293449	0.27227	0.848	0.72	1	PSC_I	TIMP1
0.293965	-0.402185	0.515	0.589	1	PSC_NI	MGST3
0.294549	0.285162	0.273	0.159	1	PSC_I	HAT1
0.294554	0.341291	0.212	0.103	1	PSC_I	RBFA
0.295135	-0.306625	0.03	0.112	1	PSC_NI	METTL16
0.295381	-0.362026	0.03	0.112	1	PSC_NI	CTNNBL1
0.295437	0.308121	0.212	0.103	1	PSC_I	CASC3
0.295512	0.370966	0.273	0.15	1	PSC_I	KDELC2
0.29557	-0.433116	0.121	0.187	1	PSC_NI	CAMSAP2
0.295656	-0.326107	0.121	0.196	1	PSC_NI	FAM107B
0.295863	0.275971	0.182	0.084	1	PSC_I	BRD9
0.296607	-0.280832	0.364	0.336	1	PSC_NI	MAP4
0.29666	-0.251825	0.303	0.271	1	PSC_NI	NFKBIZ
0.29807	0.547939	0.667	0.514	1	PSC_I	MEG3
0.298239	-0.287616	0.03	0.103	1	PSC_NI	NELFE
0.29876	-0.258727	0.667	0.71	1	PSC_NI	SRRM2
0.299035	0.336997	0.606	0.458	1	PSC_I	CD9
0.299455	-0.348769	0.242	0.28	1	PSC_NI	CCT8
0.299848	-0.452182	0.182	0.252	1	PSC_NI	OS9
0.300969	-0.348253	0.121	0.187	1	PSC_NI	TOX4
0.301517	0.353399	0.182	0.084	1	PSC_I	PMM2
0.302547	-0.317308	0.303	0.364	1	PSC_NI	AURKAIP1
0.30273	0.312333	0.182	0.084	1	PSC_I	PDE3B
0.303215	-0.263842	0.909	0.925	1	PSC_NI	RPL5
0.303277	0.278505	0.121	0.047	1	PSC_I	TRADD
0.303529	0.308813	0.121	0.047	1	PSC_I	SC5D
0.30378	0.277073	0.242	0.131	1	PSC_I	ANGPT1
0.304773	-0.460841	0.121	0.14	1	PSC_NI	KIAA1551
0.30519	-0.33533	0.091	0.168	1	PSC_NI	ZBTB8OS
0.305803	-0.32913	0.061	0.103	1	PSC_NI	ARHGEF9
0.307722	-0.286899	0.394	0.383	1	PSC_NI	REV3L
0.308232	0.262683	0.182	0.084	1	PSC_I	ZSWIM7
0.308865	0.319355	0.303	0.178	1	PSC_I	BORCS7
0.309652	0.340121	0.485	0.336	1	PSC_I	LAMP2
0.309771	0.312563	0.152	0.065	1	PSC_I	TLE1
0.310785	-0.359235	0.061	0.131	1	PSC_NI	CWC27
0.310909	0.326921	0.182	0.084	1	PSC_I	VOPP1
0.310929	0.289189	0.182	0.084	1	PSC_I	FUNDC1
0.311612	-0.294457	0.121	0.15	1	PSC_NI	SMS
0.312047	0.254525	0.606	0.467	1	PSC_I	PRRC2C
0.312322	-0.314207	0.152	0.178	1	PSC_NI	ROMO1
0.312463	0.260697	0.182	0.084	1	PSC_I	SNHG18
0.313696	-0.365313	0.061	0.131	1	PSC_NI	EMC6
0.314543	-0.677847	0.303	0.383	1	PSC_NI	FABP1
0.314896	0.251727	0.242	0.131	1	PSC_I	RCOR3
0.315786	-0.252287	0.242	0.234	1	PSC_NI	EIF2AK2
0.316295	0.271343	0.515	0.374	1	PSC_I	COX7A2L
0.316418	0.294761	0.303	0.187	1	PSC_I	KMT2C
0.316859	-0.374945	0.697	0.748	1	PSC_NI	EEF1B2
0.318059	0.285273	0.182	0.084	1	PSC_I	CCDC117
0.31862	-0.498337	0.061	0.121	1	PSC_NI	CSKMT
0.319264	-0.278523	0.061	0.112	1	PSC_NI	TMEM141
0.319521	-0.467262	0.242	0.346	1	PSC_NI	ADAMTS1
0.320344	-0.375072	0.061	0.14	1	PSC_NI	ATE1
0.320409	-0.349636	0.121	0.234	1	PSC_NI	ZNF451
0.320776	-0.368818	0.061	0.15	1	PSC_NI	HMGXB4
0.321209	-0.269081	0.152	0.168	1	PSC_NI	YIPF6
0.321334	-0.305741	0.091	0.196	1	PSC_NI	PID1
0.321626	0.278312	0.182	0.084	1	PSC_I	FAM228B
0.322311	-0.304944	0.091	0.103	1	PSC_NI	KIAA1143
0.322559	0.346761	0.182	0.084	1	PSC_I	UBE2G1
0.322857	0.341766	0.182	0.084	1	PSC_I	GFPT1
0.322996	-0.284307	0.455	0.449	1	PSC_NI	PDIA6
0.323137	0.333078	0.182	0.084	1	PSC_I	PTPN4
0.323154	0.366643	0.182	0.084	1	PSC_I	APPL2
0.323492	-0.301029	0.121	0.15	1	PSC_NI	CTBS
0.324709	-0.401582	0.091	0.178	1	PSC_NI	RPA2
0.325482	-0.302002	0.061	0.112	1	PSC_NI	CDKN2AIP
0.32579	0.330521	0.121	0.047	1	PSC_I	ABRAXAS2
0.326942	0.45432	0.182	0.112	1	PSC_I	UIMC1
0.327044	0.314091	0.152	0.065	1	PSC_I	CERK
0.327116	-0.380536	0.091	0.103	1	PSC_NI	PHF5A
0.327332	-0.316168	0.182	0.308	1	PSC_NI	XIST
0.327504	-0.316795	0.303	0.383	1	PSC_NI	STOM
0.327966	-0.262758	0.788	0.841	1	PSC_NI	LAPTM4A
0.328616	-0.270794	0.121	0.14	1	PSC_NI	TWIST2
0.329167	-0.37219	0.091	0.131	1	PSC_NI	GPC3
0.329592	-0.258381	0.121	0.121	1	PSC_NI	TP53I3
0.331691	-0.278041	0.182	0.196	1	PSC_NI	MAPK14
0.331964	-0.334728	0.091	0.15	1	PSC_NI	PTRHD1
0.332191	-0.417657	0.121	0.224	1	PSC_NI	COPB2
0.332243	0.412029	0.152	0.065	1	PSC_I	SLC25A32
0.332514	0.301702	0.152	0.065	1	PSC_I	ARHGEF1
0.33252	0.469842	0.303	0.187	1	PSC_I	MIA3
0.332567	-0.370421	0.152	0.206	1	PSC_NI	RSRC1
0.334221	-0.434082	0.091	0.15	1	PSC_NI	CEP44
0.335175	0.424569	0.242	0.131	1	PSC_I	SRGAP1
0.335629	0.403664	0.212	0.121	1	PSC_I	MTRNR2L1
0.336093	0.286489	0.121	0.047	1	PSC_I	RASA1
0.33624	-0.343548	0.333	0.449	1	PSC_NI	BMP4
0.336442	0.341498	0.727	0.589	1	PSC_I	TPM2
0.336806	0.309099	0.788	0.729	1	PSC_I	S100A13
0.338269	-0.302617	0.061	0.112	1	PSC_NI	CMTM3
0.338653	-0.390628	0.152	0.215	1	PSC_NI	SUCLG1
0.338996	0.52131	0.697	0.57	1	PSC_I	TIMP3
0.340059	-0.370301	0.121	0.168	1	PSC_NI	CNRIP1
0.340421	0.299183	0.455	0.318	1	PSC_I	TMEM14B
0.340631	0.327839	0.576	0.439	1	PSC_I	COL5A1
0.341589	0.478664	0.152	0.065	1	PSC_I	LPIN1
0.342239	-0.304335	0.273	0.374	1	PSC_NI	RPL36A
0.342563	0.43534	0.121	0.047	1	PSC_I	SYNGAP1
0.34284	-0.332703	0.152	0.14	1	PSC_NI	PKD1
0.343232	-0.424168	0.182	0.29	1	PSC_NI	TAF7
0.343554	-0.255456	0.97	0.963	1	PSC_NI	RPL24
0.34357	-0.293373	0.758	0.841	1	PSC_NI	RPS5
0.344009	-0.25167	0.636	0.617	1	PSC_NI	IFI16
0.344467	0.262571	0.152	0.065	1	PSC_I	PRKAR2A
0.345161	0.331421	0.152	0.065	1	PSC_I	EEF1AKMT1
0.345584	0.343346	0.394	0.28	1	PSC_I	GSTM5
0.346006	-0.365064	0.091	0.112	1	PSC_NI	SLC4A7
0.346763	0.295254	0.152	0.065	1	PSC_I	MYH10
0.347359	0.340264	0.152	0.065	1	PSC_I	PGGT1B
0.348121	0.33778	0.121	0.047	1	PSC_I	ANKRD54
0.348141	-0.362876	0.121	0.178	1	PSC_NI	CCT6A
0.349207	-0.479534	0.121	0.187	1	PSC_NI	LMBRD1
0.35019	-0.316078	0.121	0.168	1	PSC_NI	PCF11
0.350852	-0.374526	0.091	0.14	1	PSC_NI	TST
0.351114	0.346682	0.394	0.262	1	PSC_I	CCDC85B
0.351339	0.257051	0.091	0.103	1	PSC_I	TPD52L2
0.351717	-0.327898	0.121	0.15	1	PSC_NI	ATXN3
0.351999	-0.339605	0.091	0.131	1	PSC_NI	NMRAL1
0.352123	-0.373939	0.121	0.187	1	PSC_NI	FLYWCH2
0.352694	0.269372	0.121	0.047	1	PSC_I	OXA1L
0.352779	-0.307036	0.242	0.346	1	PSC_NI	SAMHD1
0.353655	-0.44815	0.303	0.402	1	PSC_NI	RBP1
0.356474	-0.250942	0.212	0.234	1	PSC_NI	GHITM
0.356955	-0.335529	0.121	0.159	1	PSC_NI	MAP4K4
0.357856	0.372183	0.212	0.112	1	PSC_I	ASCC3
0.358381	-0.257277	0.03	0.103	1	PSC_NI	COX15
0.358626	-0.320746	0.242	0.346	1	PSC_NI	SNRPB
0.358876	-0.345014	0.212	0.252	1	PSC_NI	RGS10
0.359502	0.261608	0.182	0.093	1	PSC_I	ZNF146
0.35965	0.279254	0.485	0.346	1	PSC_I	SCARB2
0.360101	-0.366532	0.242	0.28	1	PSC_NI	METTL26
0.360234	-0.369514	0.485	0.542	1	PSC_NI	BRI3
0.360279	-0.255551	0.03	0.103	1	PSC_NI	PXDN
0.360337	-0.292804	0.03	0.103	1	PSC_NI	RPS6KA5
0.361105	0.400935	0.182	0.093	1	PSC_I	HLA-DPA1
0.361505	0.437877	0.424	0.29	1	PSC_I	SNAI2
0.362465	-0.298997	0.03	0.103	1	PSC_NI	RNF126
0.362659	0.360894	0.121	0.047	1	PSC_I	H2AFY2
0.362802	-0.269156	0.182	0.215	1	PSC_NI	IDH3G
0.363598	0.305888	0.121	0.047	1	PSC_I	FAM234A
0.36406	0.344625	0.273	0.159	1	PSC_I	CLDND1
0.364268	-0.375653	0.061	0.131	1	PSC_NI	COQ10B
0.365181	-0.330207	0.091	0.14	1	PSC_NI	TULP3
0.365455	-0.404929	0.152	0.234	1	PSC_NI	GOLIM4
0.365671	-0.338833	0.091	0.103	1	PSC_NI	METTL2B
0.365684	-0.309842	0.121	0.187	1	PSC_NI	CCDC124
0.365731	0.454594	0.333	0.215	1	PSC_I	HIC1
0.365754	-0.297683	0.091	0.121	1	PSC_NI	AC027644.3
0.365906	0.26544	0.273	0.168	1	PSC_I	CDC37
0.367255	-0.331321	0.121	0.159	1	PSC_NI	ANP32E
0.367796	-0.346762	0.152	0.252	1	PSC_NI	SSBP3
0.369471	-0.314165	0.091	0.15	1	PSC_NI	FAM110B
0.369707	-0.314271	0.212	0.243	1	PSC_NI	EIF3D
0.370252	-0.422871	0.152	0.234	1	PSC_NI	NCOA1
0.37069	0.268151	0.242	0.14	1	PSC_I	SNRNP200
0.371172	0.271687	0.818	0.72	1	PSC_I	YBX1
0.371242	-0.382475	0.303	0.364	1	PSC_NI	SNU13
0.37131	-0.352401	0.182	0.187	1	PSC_NI	GOLGA8A
0.372414	-0.255491	0.121	0.121	1	PSC_NI	NCBP3
0.372425	-0.34467	0.061	0.14	1	PSC_NI	COBLL1
0.373405	0.288377	0.303	0.187	1	PSC_I	ZNF91
0.37347	0.287189	0.212	0.112	1	PSC_I	PBDC1
0.373567	0.326689	0.212	0.112	1	PSC_I	SMARCC2
0.373834	-0.350719	0.152	0.234	1	PSC_NI	RAB10
0.374902	-0.331172	0.061	0.131	1	PSC_NI	CBFB
0.37554	-0.302408	0.091	0.131	1	PSC_NI	GPANK1
0.37636	-0.308556	0.121	0.15	1	PSC_NI	CHD8
0.377067	0.48183	0.485	0.355	1	PSC_I	CEBPB
0.377317	-0.272747	0.182	0.206	1	PSC_NI	PLAT
0.379303	-0.315932	0.091	0.131	1	PSC_NI	CLASP2
0.379783	0.387382	0.121	0.056	1	PSC_I	NAIP
0.38056	0.376712	0.303	0.187	1	PSC_I	FAM13C
0.380734	-0.339068	0.152	0.168	1	PSC_NI	GMFB
0.380827	-0.271312	0.152	0.14	1	PSC_NI	ELK3
0.38127	-0.372729	0.091	0.14	1	PSC_NI	HTRA3
0.381624	-0.28962	0.061	0.121	1	PSC_NI	DCAF8
0.382532	-0.350563	0.485	0.561	1	PSC_NI	SRRM1
0.385274	-0.401698	0.061	0.14	1	PSC_NI	CCNC
0.388386	0.514296	0.545	0.449	1	PSC_I	TSC22D1
0.390182	-0.268426	0.121	0.159	1	PSC_NI	HSD17B4
0.390951	-0.333509	0.061	0.112	1	PSC_NI	EIF2B3
0.391077	-0.350553	0.061	0.121	1	PSC_NI	CC2D2A
0.391338	-0.30225	0.182	0.187	1	PSC_NI	HSD17B12
0.392454	-0.350091	0.061	0.103	1	PSC_NI	ASTE1
0.393675	0.307156	0.182	0.093	1	PSC_I	UBP1
0.394739	-0.335409	0.121	0.112	1	PSC_NI	ABHD5
0.395335	-0.295384	0.152	0.187	1	PSC_NI	KRAS
0.395509	-0.327901	0.091	0.168	1	PSC_NI	MBD4
0.396716	0.259289	0.273	0.168	1	PSC_I	FBXL3
0.397271	-0.422386	0.091	0.159	1	PSC_NI	PREX2
0.397472	0.262909	0.152	0.075	1	PSC_I	UNC119B
0.398721	-0.326662	0.242	0.308	1	PSC_NI	MAPKAP1
0.401011	-0.360573	0.212	0.271	1	PSC_NI	CNOT4
0.401048	0.317142	0.242	0.14	1	PSC_I	TUBA1C
0.401079	-0.301333	0.121	0.103	1	PSC_NI	GTF3C1
0.401477	0.429037	0.242	0.14	1	PSC_I	GOLGA3
0.401731	0.510913	0.242	0.15	1	PSC_I	ANTXR2
0.402674	-0.402123	0.121	0.178	1	PSC_NI	ENAH
0.403948	-0.300107	0.061	0.112	1	PSC_NI	EDRF1
0.40412	-0.2917	0.424	0.411	1	PSC_NI	H2AFJ
0.405247	-0.3123	0.061	0.112	1	PSC_NI	ATP11B
0.405375	-0.34817	0.121	0.131	1	PSC_NI	PLAUR
0.405382	-0.323416	0.091	0.121	1	PSC_NI	COA6
0.405408	-0.297357	0.061	0.131	1	PSC_NI	SCAF4
0.405843	-0.361891	0.091	0.159	1	PSC_NI	POLD2
0.406317	-0.305227	0.121	0.168	1	PSC_NI	CCDC174
0.406494	-0.259889	0.121	0.093	1	PSC_NI	IWS1
0.407164	-0.251144	0.364	0.393	1	PSC_NI	LAMP1
0.408943	0.291893	0.242	0.14	1	PSC_I	WASHC4
0.408945	0.278752	0.242	0.14	1	PSC_I	RHOJ
0.408989	-0.36388	0.152	0.215	1	PSC_NI	RNPS1
0.409206	-0.321693	0.091	0.112	1	PSC_NI	GNPTAB
0.409502	-0.285797	0.091	0.131	1	PSC_NI	KPNA5
0.409692	0.356853	0.182	0.093	1	PSC_I	PTPN11
0.40999	0.315569	0.182	0.093	1	PSC_I	TGFBI
0.411964	0.385346	0.182	0.093	1	PSC_I	SLFN5
0.412598	0.301802	0.182	0.093	1	PSC_I	WDFY1
0.412868	-0.271967	0.121	0.178	1	PSC_NI	ARPC1A
0.413652	0.281212	0.939	0.907	1	PSC_I	COL14A1
0.416721	0.564566	0.303	0.234	1	PSC_I	BTG2
0.418506	0.281027	0.333	0.224	1	PSC_I	HECTD1
0.418788	-0.293851	0.091	0.121	1	PSC_NI	BOLA3
0.420128	-0.288862	0.121	0.15	1	PSC_NI	PHYH
0.425012	0.379517	0.606	0.514	1	PSC_I	HINT1
0.42533	-0.393237	0.061	0.112	1	PSC_NI	PEX1
0.425985	-0.300643	0.121	0.159	1	PSC_NI	IKBIP
0.427032	-0.349119	0.121	0.178	1	PSC_NI	PHF21A
0.427192	0.402063	0.152	0.075	1	PSC_I	HDAC3
0.430054	-0.389173	0.545	0.579	1	PSC_NI	NCL
0.430274	-0.262655	0.091	0.112	1	PSC_NI	EVL
0.431285	-0.32042	0.061	0.103	1	PSC_NI	HSPA13
0.431716	-0.308281	0.061	0.112	1	PSC_NI	ZNF655
0.432895	-0.291913	0.152	0.215	1	PSC_NI	EMC7
0.433373	0.867767	0.182	0.121	1	PSC_I	SFRP2
0.434281	-0.270359	0.97	0.963	1	PSC_NI	RPS3A
0.434479	-0.269629	0.152	0.187	1	PSC_NI	SERTAD1
0.435401	-0.310157	0.091	0.159	1	PSC_NI	CETN2
0.437074	0.432218	0.152	0.084	1	PSC_I	FAM8A1
0.439283	-0.331756	0.152	0.168	1	PSC_NI	TOB2
0.440796	-0.415611	0.061	0.103	1	PSC_NI	C1orf56
0.442181	-0.365346	0.152	0.206	1	PSC_NI	NUDT4
0.444063	0.27464	0.152	0.075	1	PSC_I	MTMR4
0.444338	-0.281084	0.121	0.112	1	PSC_NI	FAM160B1
0.444843	0.257026	0.152	0.075	1	PSC_I	GSK3B
0.444969	0.251369	0.152	0.075	1	PSC_I	ZFPL1
0.445046	-0.304525	0.091	0.159	1	PSC_NI	RBCK1
0.445292	0.319352	0.152	0.075	1	PSC_I	TRRAP
0.446363	-0.256437	0.061	0.131	1	PSC_NI	EIF2AK4
0.446795	-0.302565	0.091	0.14	1	PSC_NI	CDK4
0.447091	-0.283885	0.091	0.112	1	PSC_NI	PTOV1
0.448717	-0.294458	0.182	0.224	1	PSC_NI	CRYAB
0.448802	-0.272376	0.182	0.206	1	PSC_NI	EPHA3
0.449496	0.301494	0.121	0.056	1	PSC_I	AGO1
0.449733	-0.309055	0.121	0.159	1	PSC_NI	FEZ1
0.450192	-0.28	0.364	0.355	1	PSC_NI	YWHAH
0.450935	-0.27085	0.121	0.187	1	PSC_NI	TSN
0.450936	0.271985	0.212	0.121	1	PSC_I	NHLRC3
0.451083	-0.269392	0.061	0.131	1	PSC_NI	DUS1L
0.451615	0.33922	0.152	0.075	1	PSC_I	TNS3
0.453621	0.323945	0.121	0.056	1	PSC_I	SLC25A28
0.454547	-0.290862	0.091	0.14	1	PSC_NI	GGCT
0.455543	-0.27484	0.061	0.131	1	PSC_NI	TBC1D5
0.455689	0.270062	0.333	0.234	1	PSC_I	NDUFS4
0.458491	-0.257572	0.121	0.14	1	PSC_NI	IGHM
0.459088	-0.288072	0.152	0.178	1	PSC_NI	TMEM259
0.459634	-0.255813	0.091	0.112	1	PSC_NI	UBE2E1
0.460052	0.350673	0.152	0.084	1	PSC_I	C16orf89
0.460213	-0.383677	0.152	0.252	1	PSC_NI	LAMA2
0.46042	-0.292187	0.273	0.234	1	PSC_NI	SOX4
0.46217	0.268989	0.121	0.056	1	PSC_I	API5
0.462217	0.257737	0.636	0.514	1	PSC_I	NSA2
0.462324	0.425647	0.152	0.084	1	PSC_I	WASHC1
0.462376	-0.279332	0.212	0.29	1	PSC_NI	PDLIM3
0.464369	0.26672	0.212	0.131	1	PSC_I	LEPROTL1
0.466737	-0.352568	0.091	0.121	1	PSC_NI	KIAA0040
0.467079	0.407014	0.273	0.178	1	PSC_I	TES
0.467522	-0.344065	0.061	0.103	1	PSC_NI	NEPRO
0.467552	0.382658	0.242	0.15	1	PSC_I	SESN3
0.468268	0.379649	0.606	0.495	1	PSC_I	MAF
0.46953	0.391424	0.212	0.168	1	PSC_I	KMT5B
0.471262	-0.269868	0.364	0.43	1	PSC_NI	HMGN1
0.472108	-0.264042	0.121	0.168	1	PSC_NI	FUT8
0.47289	0.306541	0.121	0.056	1	PSC_I	ARHGEF10
0.473161	0.335874	0.697	0.589	1	PSC_I	ZBTB20
0.473172	0.37226	0.788	0.72	1	PSC_I	HSPA1B
0.473832	-0.304349	0.242	0.262	1	PSC_NI	RPN1
0.474323	-0.254114	0.121	0.15	1	PSC_NI	PPP4R3A
0.474618	0.398083	0.121	0.075	1	PSC_I	FAM180A
0.474822	-0.262569	0.091	0.131	1	PSC_NI	STXBP3
0.475287	0.368761	0.242	0.168	1	PSC_I	ARL6IP1
0.476117	0.336637	0.424	0.308	1	PSC_I	MEIS1
0.476427	-0.251344	0.061	0.103	1	PSC_NI	STYX
0.47693	0.303693	0.121	0.056	1	PSC_I	USP19
0.478022	0.261308	0.121	0.056	1	PSC_I	OSBPL10
0.478333	-0.29752	0.121	0.196	1	PSC_NI	TMED7
0.479254	0.269839	0.303	0.206	1	PSC_I	DDX42
0.479306	-0.292113	0.121	0.187	1	PSC_NI	ZNRD1
0.479829	-0.268452	0.182	0.206	1	PSC_NI	MAB21L2
0.480635	-0.252051	0.455	0.477	1	PSC_NI	HNRNPD
0.480958	0.355155	0.121	0.056	1	PSC_I	BRCA1
0.481051	-0.356612	0.182	0.252	1	PSC_NI	C5orf66-AS1
0.482121	0.253585	0.121	0.056	1	PSC_I	DMXL2
0.482193	0.304701	0.121	0.056	1	PSC_I	ZBTB43
0.483975	-0.250159	0.152	0.178	1	PSC_NI	MSRB3
0.485236	-0.290402	0.061	0.103	1	PSC_NI	RCAN1
0.485408	0.348533	0.273	0.178	1	PSC_I	NDUFA10
0.485685	-0.325897	0.061	0.103	1	PSC_NI	GNL1
0.486263	0.29079	0.121	0.065	1	PSC_I	PBXIP1
0.487118	-0.328532	0.091	0.168	1	PSC_NI	NMT1
0.487256	0.26898	0.121	0.056	1	PSC_I	ENTPD4
0.487765	-0.373535	0.091	0.15	1	PSC_NI	CRYZL1
0.492297	-0.321513	0.121	0.15	1	PSC_NI	EFHC1
0.496107	-0.394103	0.424	0.467	1	PSC_NI	RWDD1
0.496126	0.275688	0.121	0.065	1	PSC_I	PRTFDC1
0.496234	-0.303211	0.061	0.103	1	PSC_NI	RAP2C
0.496785	-0.27073	0.091	0.121	1	PSC_NI	GLMP
0.498649	0.346728	0.394	0.29	1	PSC_I	TMEM30A
0.49931	-0.311289	0.182	0.234	1	PSC_NI	PIN4
0.499997	-0.272307	0.061	0.112	1	PSC_NI	INO80
0.500349	0.309568	0.182	0.103	1	PSC_I	TCEAL3
0.502982	-0.271973	0.152	0.159	1	PSC_NI	TRIM33
0.503891	0.304154	0.182	0.103	1	PSC_I	UBA2
0.50401	-0.250831	0.242	0.29	1	PSC_NI	MSRB2
0.504666	-0.278075	0.242	0.29	1	PSC_NI	NIPBL
0.50624	-0.312644	0.091	0.15	1	PSC_NI	ZMIZ1
0.506292	0.380626	0.182	0.103	1	PSC_I	LATS1
0.506574	0.274776	0.182	0.103	1	PSC_I	PPP6R2
0.506599	0.261076	0.182	0.103	1	PSC_I	SHC1
0.507102	-0.284536	0.242	0.299	1	PSC_NI	CDC42EP5
0.507436	-0.350783	0.091	0.103	1	PSC_NI	TMEM245
0.507574	-0.263963	0.303	0.355	1	PSC_NI	MORF4L2
0.509054	-0.320005	0.242	0.243	1	PSC_NI	LSM2
0.511498	-0.290999	0.061	0.112	1	PSC_NI	DIP2C
0.5126	-0.272222	0.091	0.168	1	PSC_NI	FAM210B
0.514509	-0.308027	0.121	0.206	1	PSC_NI	CMTM6
0.517992	-0.285077	0.121	0.206	1	PSC_NI	OSR2
0.518113	-0.272503	0.212	0.224	1	PSC_NI	NDUFB3
0.519211	0.308038	0.576	0.467	1	PSC_I	DDR2
0.520852	-0.286021	0.091	0.168	1	PSC_NI	COIL
0.521188	0.270352	0.152	0.084	1	PSC_I	ARMCX6
0.521239	-0.281288	0.121	0.159	1	PSC_NI	CERS2
0.521532	0.321863	0.303	0.206	1	PSC_I	LENG8
0.521775	0.301963	0.424	0.346	1	PSC_I	TLN1
0.522586	0.292065	0.303	0.206	1	PSC_I	ERGIC1
0.523638	-0.265023	0.242	0.346	1	PSC_NI	RCAN2
0.523935	-0.301516	0.273	0.299	1	PSC_NI	GUCY1B1
0.52474	0.786092	0.212	0.14	1	PSC_I	PLCG2
0.526406	-0.252645	0.061	0.103	1	PSC_NI	TIMM10B
0.5271	0.425239	0.303	0.215	1	PSC_I	MBP
0.527449	-0.279174	0.273	0.327	1	PSC_NI	SSPN
0.527718	-0.263684	0.061	0.112	1	PSC_NI	VAPB
0.52877	0.328436	0.152	0.093	1	PSC_I	SIL1
0.529381	-0.28858	0.091	0.112	1	PSC_NI	PSENEN
0.530128	0.683433	0.424	0.355	1	PSC_I	GREM1
0.53065	-0.299385	0.121	0.187	1	PSC_NI	SDF2
0.531697	-0.252431	0.091	0.103	1	PSC_NI	DCXR
0.53186	0.569276	0.394	0.299	1	PSC_I	QKI
0.531879	0.315426	0.333	0.234	1	PSC_I	NEXN
0.535643	0.265636	0.242	0.159	1	PSC_I	EGFR
0.537402	0.370299	0.273	0.187	1	PSC_I	UBL3
0.542112	0.345351	0.303	0.215	1	PSC_I	COL16A1
0.54437	0.292571	0.152	0.084	1	PSC_I	SURF1
0.54535	0.423579	0.121	0.075	1	PSC_I	TDP2
0.547649	0.430593	0.182	0.121	1	PSC_I	SEL1L
0.548567	-0.266274	0.152	0.187	1	PSC_NI	ARHGAP29
0.548886	0.39888	0.212	0.14	1	PSC_I	ECI2
0.549292	0.352417	0.121	0.065	1	PSC_I	SLFN11
0.549603	0.35154	0.152	0.084	1	PSC_I	PLEKHH3
0.550073	0.271409	0.727	0.71	1	PSC_I	DST
0.55241	-0.263781	0.545	0.589	1	PSC_NI	RABAC1
0.552832	-0.329176	0.242	0.308	1	PSC_NI	CHPT1
0.554846	-0.263021	0.212	0.262	1	PSC_NI	CKB
0.555125	-0.361878	0.879	0.888	1	PSC_NI	IGFBP7
0.556785	-0.284408	0.061	0.112	1	PSC_NI	JADE2
0.559496	0.288346	0.273	0.187	1	PSC_I	RABGAP1
0.561694	-0.310942	0.091	0.15	1	PSC_NI	SESTD1
0.562083	0.315909	0.788	0.729	1	PSC_I	SELENOM
0.56244	-0.269009	0.121	0.131	1	PSC_NI	GABARAPL1
0.563971	-0.276386	0.152	0.224	1	PSC_NI	KRT8
0.565525	0.266325	0.242	0.159	1	PSC_I	RBBP6
0.56729	-0.34183	0.152	0.187	1	PSC_NI	MRPS18C
0.569975	0.280505	0.242	0.168	1	PSC_I	CWC15
0.572857	-0.305398	0.121	0.168	1	PSC_NI	MAZ
0.574757	0.472007	0.182	0.131	1	PSC_I	FIGN
0.574935	-0.350506	0.091	0.159	1	PSC_NI	DDX3Y
0.576664	0.428028	0.212	0.14	1	PSC_I	PUM3
0.577099	0.541198	0.121	0.084	1	PSC_I	COL6A5
0.578889	0.27823	0.152	0.178	1	PSC_I	MEF2A
0.579239	-0.279367	0.152	0.187	1	PSC_NI	ESCO1
0.58121	-0.28205	0.061	0.121	1	PSC_NI	STARD9
0.582043	0.286598	0.485	0.383	1	PSC_I	AKAP12
0.58408	0.423027	0.121	0.075	1	PSC_I	HARS
0.585386	-0.257051	0.121	0.15	1	PSC_NI	MED19
0.585461	-0.280126	0.061	0.112	1	PSC_NI	SIN3A
0.586961	0.312811	0.212	0.168	1	PSC_I	CSRP2
0.588017	0.287142	0.424	0.327	1	PSC_I	CLMP
0.588795	0.278217	0.182	0.112	1	PSC_I	RAP2A
0.589844	0.251386	0.121	0.065	1	PSC_I	FAM222B
0.592187	-0.277514	0.182	0.252	1	PSC_NI	HEBP1
0.594337	0.270269	0.182	0.112	1	PSC_I	TAOK3
0.596243	0.264022	0.545	0.449	1	PSC_I	ARID5B
0.596389	0.352621	0.273	0.196	1	PSC_I	COPA
0.600025	-0.493994	0.333	0.346	1	PSC_NI	CDKN1C
0.600363	0.267364	0.182	0.112	1	PSC_I	PER1
0.603897	0.258993	0.121	0.065	1	PSC_I	PPP1R3C
0.606117	-0.30166	0.152	0.215	1	PSC_NI	IFRD1
0.606835	0.302578	0.121	0.065	1	PSC_I	IFT122
0.608607	0.296984	0.121	0.065	1	PSC_I	TBCC
0.60986	-0.294801	0.727	0.766	1	PSC_NI	PPIA
0.609886	-0.320692	0.091	0.15	1	PSC_NI	NOC2L
0.610082	-0.255363	0.091	0.121	1	PSC_NI	DDB1
0.610684	0.308675	0.121	0.065	1	PSC_I	IVNS1ABP
0.610778	0.323488	0.121	0.065	1	PSC_I	CXCL3
0.611423	0.269932	0.152	0.093	1	PSC_I	TRIM38
0.614638	0.336944	0.121	0.093	1	PSC_I	FAM13B
0.616037	-0.251733	0.273	0.364	1	PSC_NI	SMARCA5
0.618473	-0.30189	0.152	0.187	1	PSC_NI	MTREX
0.623328	-0.312936	0.061	0.103	1	PSC_NI	SLC35A3
0.625529	-0.299563	0.152	0.206	1	PSC_NI	STEAP2
0.630953	0.401985	0.242	0.168	1	PSC_I	PPP2R5E
0.63667	0.324551	0.152	0.103	1	PSC_I	CCDC32
0.642665	0.290102	0.121	0.075	1	PSC_I	HS2ST1
0.642673	0.325201	0.121	0.075	1	PSC_I	LRRCC1
0.64481	0.268672	0.121	0.084	1	PSC_I	DYRK1A
0.645086	0.269663	0.152	0.093	1	PSC_I	DAAM2
0.645121	-0.262702	0.061	0.103	1	PSC_NI	AC010642.2
0.645552	-0.254627	0.121	0.178	1	PSC_NI	TAOK1
0.648135	0.359012	0.364	0.28	1	PSC_I	UGCG
0.648978	0.263097	0.364	0.327	1	PSC_I	RAP1B
0.648991	-0.33775	0.061	0.103	1	PSC_NI	MRPL30
0.649868	0.276117	0.303	0.224	1	PSC_I	TUT4
0.650591	0.308987	0.182	0.121	1	PSC_I	TMTC1
0.65845	0.322629	0.424	0.336	1	PSC_I	ANKRD12
0.659654	-0.303221	0.121	0.159	1	PSC_NI	EMC4
0.660376	0.300251	0.152	0.093	1	PSC_I	KCTD9
0.661652	0.281259	0.152	0.093	1	PSC_I	RAB1B
0.667882	-0.280044	0.121	0.14	1	PSC_NI	APOD
0.672049	0.280695	0.121	0.084	1	PSC_I	RMDN1
0.677227	0.281846	0.242	0.178	1	PSC_I	MYL6B
0.681725	0.286053	0.152	0.121	1	PSC_I	TCEA2
0.686197	-0.411136	0.727	0.748	1	PSC_NI	EGR1
0.690956	0.337246	0.182	0.121	1	PSC_I	USP48
0.695794	-0.484063	0.182	0.215	1	PSC_NI	AMD1
0.700396	0.288475	0.364	0.346	1	PSC_I	LHFPL6
0.702882	0.277451	0.394	0.318	1	PSC_I	ROCK1
0.705428	0.264435	0.242	0.178	1	PSC_I	PPP6R3
0.709466	0.335537	0.242	0.187	1	PSC_I	ILF3
0.715914	0.321691	0.212	0.159	1	PSC_I	ELN
0.716154	0.27051	0.273	0.215	1	PSC_I	ROBO1
0.718231	0.328218	0.909	0.907	1	PSC_I	ACTB
0.720782	0.347941	0.242	0.178	1	PSC_I	SOS2
0.721096	0.284837	0.152	0.103	1	PSC_I	RARA
0.725361	0.42764	0.333	0.262	1	PSC_I	SH3PXD2A
0.72566	0.413296	0.303	0.234	1	PSC_I	NDRG2
0.729997	0.29217	0.121	0.084	1	PSC_I	AAMP
0.730231	0.287565	0.303	0.234	1	PSC_I	SPATA6
0.737151	0.31876	0.121	0.084	1	PSC_I	PAPPA
0.74276	-0.288209	0.091	0.112	1	PSC_NI	FASTKD2
0.746991	0.367734	0.212	0.187	1	PSC_I	EIF3J
0.779692	-0.341659	0.091	0.131	1	PSC_NI	NSL1
0.784509	0.270759	0.121	0.084	1	PSC_I	TRAPPC11
0.787149	0.25753	0.212	0.178	1	PSC_I	HDAC1
0.808831	0.25195	0.212	0.168	1	PSC_I	C1orf122
0.820407	0.498219	0.212	0.187	1	PSC_I	ACTA2
0.820817	0.313736	0.121	0.084	1	PSC_I	HECTD4
0.828458	0.264773	0.121	0.103	1	PSC_I	NUP153
0.875239	0.259721	0.182	0.159	1	PSC_I	CD24
0.890434	0.321746	0.697	0.654	1	PSC_I	EIF4A2
0.897513	0.347932	0.303	0.262	1	PSC_I	YME1L1
0.907718	0.276034	0.758	0.785	1	PSC_I	CCL11
0.9395	0.681625	0.394	0.364	1	PSC_I	SERPINE2
0.992804	0.504456	0.364	0.364	1	PSC_I	POLR2J3.1
Secretory TA
p_val	avg_log2FC	pct.1	pct.2	p_val_adj	state	gene
6.44631e-22	-1.14248	0.125	0.737	2.16196e-17	PSC_NI	PRAC1
7.93317e-21	-0.909971	0.688	1	2.66063e-16	PSC_NI	PHGR1
1.39219e-19	-0.757485	0.609	0.99	4.66913e-15	PSC_NI	RPS29
4.52241e-19	-0.908455	0.531	0.967	1.51673e-14	PSC_NI	MT-ATP8
7.48998e-19	-0.991781	0.672	0.99	2.51199e-14	PSC_NI	MT-ND4L
9.0509e-19	0.268494	0.656	0.957	3.03549e-14	PSC_I	H3F3B
6.27875e-18	0.659602	0.766	0.937	2.10577e-13	PSC_I	KRT18
1.01839e-17	0.379189	0.672	0.947	3.41547e-13	PSC_I	MYL6
2.12912e-17	-0.823571	0.547	0.965	7.14064e-13	PSC_NI	MTRNR2L12
6.30715e-17	0.665933	0.594	0.82	2.11529e-12	PSC_I	EIF3K
1.17573e-16	-0.73763	0.469	0.93	3.94317e-12	PSC_NI	DDX5
2.05115e-16	-0.442762	0.469	0.922	6.87914e-12	PSC_NI	PABPC1
2.42157e-16	-0.455337	0.5	0.94	8.12145e-12	PSC_NI	COX6C
4.41024e-16	-0.323049	0.562	0.957	1.47911e-11	PSC_NI	ATP5F1E
7.62471e-16	0.54901	0.672	0.912	2.55717e-11	PSC_I	SLC25A6
1.10031e-15	0.298247	0.672	0.957	3.69022e-11	PSC_I	UQCRH
1.13415e-15	0.442217	0.516	0.86	3.80371e-11	PSC_I	CD63
1.40975e-15	-0.424328	0.719	0.997	4.72801e-11	PSC_NI	RPS27
1.43752e-15	-0.278617	0.547	0.945	4.82114e-11	PSC_NI	EPCAM
1.59941e-15	0.542273	0.562	0.835	5.36409e-11	PSC_I	SLC25A3
1.66659e-15	-0.333491	0.469	0.902	5.5894e-11	PSC_NI	SAT1
2.54893e-15	0.354622	0.547	0.857	8.54861e-11	PSC_I	HLA-C
2.60903e-15	0.284023	0.672	0.952	8.75015e-11	PSC_I	KRT8
2.81301e-15	1.13466	0.609	0.769	9.43429e-11	PSC_I	TOMM20
3.2502e-15	-0.507026	0.656	0.985	1.09005e-10	PSC_NI	RPS25
3.86562e-15	0.322751	0.766	0.987	1.29645e-10	PSC_I	TMSB4X
7.92299e-15	0.622475	0.688	0.925	2.65721e-10	PSC_I	HINT1
1.66529e-14	-0.257614	0.594	0.962	5.58506e-10	PSC_NI	RPL38
2.06057e-14	0.440526	0.516	0.822	6.91075e-10	PSC_I	SOD1
2.19993e-14	-0.748861	0.484	0.917	7.37811e-10	PSC_NI	MTRNR2L8
2.60792e-14	0.259252	0.734	0.975	8.74643e-10	PSC_I	UBA52
2.73727e-14	0.874687	0.562	0.777	9.18026e-10	PSC_I	RAN
2.95821e-14	0.281681	0.672	0.95	9.92126e-10	PSC_I	CFL1
3.58022e-14	0.405426	0.766	0.96	1.20073e-09	PSC_I	GAPDH
4.44673e-14	-0.545001	0.578	0.955	1.49134e-09	PSC_NI	RPL31
4.73078e-14	0.756796	0.641	0.88	1.58661e-09	PSC_I	DYNLL1
5.78811e-14	-0.998037	0.312	0.794	1.94122e-09	PSC_NI	MUC12
6.38623e-14	0.305831	0.531	0.872	2.14182e-09	PSC_I	HNRNPA3
8.60384e-14	0.421786	0.562	0.845	2.88556e-09	PSC_I	SUMO2
9.19721e-14	-0.324781	0.672	0.98	3.08456e-09	PSC_NI	FAU
9.66073e-14	-0.620419	0.734	0.992	3.24002e-09	PSC_NI	RPL37
1.00897e-13	-1.49133	0.438	0.872	3.38389e-09	PSC_NI	FABP1
1.12378e-13	-0.550746	0.469	0.902	3.76893e-09	PSC_NI	CST3
1.42235e-13	0.849304	0.531	0.764	4.77026e-09	PSC_I	ATP5PB
1.4351e-13	0.392084	0.516	0.832	4.81305e-09	PSC_I	GPX2
1.54829e-13	0.51854	0.594	0.852	5.19266e-09	PSC_I	SLC25A5
1.7927e-13	-0.505274	0.469	0.9	6.01234e-09	PSC_NI	COX6A1
1.92443e-13	-0.675966	0.5	0.915	6.45415e-09	PSC_NI	HNRNPH1
2.29038e-13	0.902554	0.5	0.674	7.68146e-09	PSC_I	ALDH2
2.31898e-13	0.296981	0.594	0.892	7.77741e-09	PSC_I	RPL36AL
2.42572e-13	0.642815	0.719	0.93	8.13539e-09	PSC_I	BTF3
2.84831e-13	0.51883	0.656	0.892	9.55267e-09	PSC_I	RPS27L
3.26481e-13	-0.40504	0.547	0.935	1.09495e-08	PSC_NI	MARCKS
5.60142e-13	-0.284824	0.703	0.982	1.8786e-08	PSC_NI	RPL22
5.8303e-13	-0.299727	0.469	0.88	1.95537e-08	PSC_NI	ZFAS1
5.83389e-13	-0.284984	0.703	0.985	1.95657e-08	PSC_NI	FOS
7.67868e-13	0.653378	0.844	0.98	2.57528e-08	PSC_I	ACTG1
8.15389e-13	-0.458247	0.516	0.917	2.73465e-08	PSC_NI	FXYD3
1.00989e-12	0.611498	0.578	0.812	3.38698e-08	PSC_I	ATP5F1C
1.08478e-12	-1.06193	0.328	0.787	3.63812e-08	PSC_NI	LRRC75A
1.20043e-12	0.366379	0.609	0.89	4.026e-08	PSC_I	EEF1D
1.25414e-12	-0.514038	0.5	0.907	4.20614e-08	PSC_NI	COX6B1
1.4815e-12	0.842613	0.828	0.972	4.96867e-08	PSC_I	AGR2
1.49341e-12	-0.501316	0.469	0.89	5.00861e-08	PSC_NI	TXNIP
1.92727e-12	0.427201	0.562	0.845	6.46367e-08	PSC_I	RAC1
2.27763e-12	-0.45547	0.484	0.892	7.63873e-08	PSC_NI	PPDPF
2.81252e-12	0.337794	0.547	0.87	9.43263e-08	PSC_I	HNRNPK
3.02948e-12	0.459991	0.625	0.895	1.01603e-07	PSC_I	PFN1
3.49954e-12	0.897555	0.625	0.794	1.17368e-07	PSC_I	FABP5
3.68081e-12	-0.697109	0.906	1	1.23447e-07	PSC_NI	MT-ND5
4.07004e-12	0.500514	0.609	0.872	1.36501e-07	PSC_I	SRSF3
4.40045e-12	0.263578	0.719	0.95	1.47582e-07	PSC_I	EIF1
4.44488e-12	-0.32038	0.484	0.887	1.49072e-07	PSC_NI	ELOB
5.67591e-12	0.536309	0.656	0.91	1.90359e-07	PSC_I	CALM1
6.29528e-12	0.387454	0.828	0.99	2.11131e-07	PSC_I	NACA
6.77412e-12	0.577237	0.594	0.845	2.2719e-07	PSC_I	SUB1
7.97233e-12	0.428532	0.562	0.84	2.67376e-07	PSC_I	PPIB
8.09576e-12	-0.34024	0.531	0.91	2.71516e-07	PSC_NI	IER2
8.40605e-12	0.416115	0.719	0.942	2.81922e-07	PSC_I	PPIA
1.21304e-11	-0.763747	0.328	0.769	4.06828e-07	PSC_NI	CAMK2N1
1.40751e-11	0.598776	0.578	0.845	4.72052e-07	PSC_I	CYCS
1.41208e-11	-0.360046	0.469	0.87	4.73583e-07	PSC_NI	NDUFS5
1.47615e-11	-0.462085	0.547	0.92	4.95072e-07	PSC_NI	MT1G
2.04241e-11	-0.595274	0.469	0.872	6.84983e-07	PSC_NI	ARGLU1
2.10305e-11	0.36586	0.672	0.942	7.05322e-07	PSC_I	LGALS3
2.23818e-11	0.344016	0.828	0.987	7.50642e-07	PSC_I	RPL10A
2.38389e-11	0.352787	0.703	0.96	7.99508e-07	PSC_I	C15orf48
3.41818e-11	0.513712	0.5	0.772	1.14639e-06	PSC_I	ATP5PO
3.52875e-11	-0.380766	0.406	0.832	1.18347e-06	PSC_NI	PNISR
4.39599e-11	0.628256	0.516	0.764	1.47433e-06	PSC_I	POMP
4.76378e-11	0.323555	0.844	0.985	1.59768e-06	PSC_I	RACK1
4.7701e-11	0.296407	0.625	0.897	1.5998e-06	PSC_I	HSPE1
5.136e-11	0.656026	0.484	0.759	1.72251e-06	PSC_I	SRP9
5.561e-11	0.4409	0.531	0.822	1.86505e-06	PSC_I	MGST3
5.85804e-11	-0.347157	0.438	0.847	1.96467e-06	PSC_NI	FUS
6.49565e-11	0.378698	0.594	0.875	2.17851e-06	PSC_I	IFI27
6.61029e-11	-0.832436	0.312	0.737	2.21696e-06	PSC_NI	TRA2A
7.14264e-11	-0.296753	0.531	0.9	2.3955e-06	PSC_NI	VMP1
7.45776e-11	-0.481109	0.422	0.837	2.50118e-06	PSC_NI	MT2A
1.04017e-10	0.428066	0.688	0.927	3.48853e-06	PSC_I	CD9
1.17252e-10	-0.42146	0.672	0.965	3.93241e-06	PSC_NI	RPS21
1.21165e-10	0.658073	0.531	0.782	4.06364e-06	PSC_I	ARPC3
1.24973e-10	0.46543	0.891	0.987	4.19134e-06	PSC_I	RPL7A
1.33036e-10	-0.775194	0.984	1	4.46177e-06	PSC_NI	MT-ND3
1.69319e-10	-0.479964	0.531	0.9	5.67863e-06	PSC_NI	HSPA1B
1.83283e-10	0.519827	0.5	0.759	6.14693e-06	PSC_I	PCBP1
1.92874e-10	0.611188	0.5	0.779	6.4686e-06	PSC_I	UBE2D3
2.033e-10	0.307966	0.531	0.835	6.81827e-06	PSC_I	BTG1
2.33998e-10	0.822435	0.531	0.679	7.84782e-06	PSC_I	TIMM13
2.81107e-10	0.597533	0.578	0.805	9.42778e-06	PSC_I	SELENOW
2.83411e-10	0.990893	0.516	0.674	9.50503e-06	PSC_I	ESD
3.13949e-10	-0.520757	0.422	0.827	1.05292e-05	PSC_NI	PCK1
4.20897e-10	-0.61128	0.469	0.857	1.4116e-05	PSC_NI	EGR1
4.26339e-10	0.557413	0.531	0.83	1.42986e-05	PSC_I	H2AFZ
4.33662e-10	0.30685	0.844	0.98	1.45442e-05	PSC_I	RPL7
4.7096e-10	1.00246	0.531	0.619	1.57951e-05	PSC_I	FBL
4.83383e-10	-0.36014	0.844	1	1.62117e-05	PSC_NI	RPL34
5.12237e-10	-0.501981	0.391	0.792	1.71794e-05	PSC_NI	N4BP2L2
5.34198e-10	0.570943	0.484	0.704	1.79159e-05	PSC_I	SERPINB1
6.10347e-10	0.262643	0.531	0.817	2.04698e-05	PSC_I	RBM3
6.11819e-10	-0.382231	0.391	0.799	2.05192e-05	PSC_NI	AKAP9
7.00931e-10	-0.567469	0.297	0.719	2.35078e-05	PSC_NI	SLC26A2
7.28138e-10	0.453408	0.609	0.875	2.44203e-05	PSC_I	HMGN2
7.75529e-10	-0.478768	0.453	0.84	2.60097e-05	PSC_NI	UBL5
7.85691e-10	0.405106	0.531	0.799	2.63505e-05	PSC_I	SRI
8.0652e-10	0.317382	0.547	0.832	2.70491e-05	PSC_I	TMEM59
8.58369e-10	1.01912	0.484	0.619	2.8788e-05	PSC_I	ADH5
8.73721e-10	-0.38423	0.531	0.89	2.93029e-05	PSC_NI	CHCHD10
9.31567e-10	-0.702743	0.344	0.759	3.12429e-05	PSC_NI	WSB1
9.48545e-10	0.611452	0.453	0.737	3.18123e-05	PSC_I	MT1X
1.05773e-09	0.502606	0.562	0.797	3.54742e-05	PSC_I	MLEC
1.19567e-09	0.350714	0.766	0.942	4.01003e-05	PSC_I	IGKC
1.20642e-09	0.489352	0.641	0.877	4.04608e-05	PSC_I	FAM3D
1.27151e-09	0.792226	0.531	0.727	4.26439e-05	PSC_I	PSMA4
1.29022e-09	0.301566	0.766	0.97	4.32714e-05	PSC_I	TXN
1.38141e-09	0.737423	0.641	0.855	4.63298e-05	PSC_I	HSP90B1
1.45713e-09	0.832409	0.391	0.589	4.88694e-05	PSC_I	NDUFAF8
1.5846e-09	-0.640299	0.406	0.805	5.31442e-05	PSC_NI	OST4
1.66315e-09	0.610454	0.516	0.767	5.57787e-05	PSC_I	ENY2
1.67822e-09	0.526353	0.609	0.835	5.62841e-05	PSC_I	ATP5MC1
1.69302e-09	-0.354216	0.484	0.857	5.67806e-05	PSC_NI	NCL
1.71837e-09	-0.611834	0.391	0.792	5.76306e-05	PSC_NI	CLDN7
2.06406e-09	-0.343708	0.438	0.822	6.92244e-05	PSC_NI	CCNL1
2.35514e-09	0.847758	0.5	0.619	7.89865e-05	PSC_I	CD44
2.65744e-09	-0.326899	0.453	0.83	8.91253e-05	PSC_NI	COX8A
2.75127e-09	0.476362	0.5	0.762	9.2272e-05	PSC_I	CLTA
2.90329e-09	0.289784	0.859	0.98	9.73706e-05	PSC_I	RPLP0
2.97487e-09	0.276101	0.5	0.812	9.9771e-05	PSC_I	SRSF2
3.70173e-09	0.496312	0.547	0.777	0.000124149	PSC_I	PSMA7
3.92759e-09	-0.264599	0.406	0.797	0.000131723	PSC_NI	CDC42
4.123e-09	-0.59655	0.406	0.789	0.000138277	PSC_NI	SRRM1
4.27185e-09	0.327582	0.812	0.972	0.000143269	PSC_I	H3F3A
4.84273e-09	0.259483	0.828	0.975	0.000162415	PSC_I	RPSA
4.87699e-09	-0.378359	0.422	0.807	0.000163564	PSC_NI	HES1
4.88237e-09	0.768604	0.516	0.734	0.000163745	PSC_I	TXNDC17
5.80956e-09	-0.491683	0.438	0.817	0.000194841	PSC_NI	WFDC2
6.0514e-09	0.255679	0.484	0.782	0.000202952	PSC_I	ITM2C
6.44309e-09	-0.26553	0.469	0.825	0.000216088	PSC_NI	ZFP36L1
7.65732e-09	0.270722	0.516	0.805	0.000256811	PSC_I	TMEM238
7.81117e-09	-0.253382	0.453	0.822	0.000261971	PSC_NI	RPL36A
8.42136e-09	0.689867	0.531	0.747	0.000282436	PSC_I	ACTR2
8.8986e-09	0.807355	0.516	0.667	0.000298441	PSC_I	SNRPD1
8.94143e-09	0.957704	0.609	0.749	0.000299878	PSC_I	SPCS2
9.48021e-09	0.383483	0.812	0.972	0.000317947	PSC_I	LGALS4
9.84423e-09	0.330586	0.875	0.982	0.000330156	PSC_I	RPS9
1.01061e-08	0.302088	0.5	0.744	0.000338938	PSC_I	SAP18
1.0864e-08	0.489237	0.469	0.709	0.000364356	PSC_I	PDIA3
1.08886e-08	0.443531	0.484	0.744	0.00036518	PSC_I	MPC2
1.12814e-08	0.876749	0.422	0.456	0.000378356	PSC_I	LCN2
1.17884e-08	0.371578	0.516	0.794	0.000395361	PSC_I	VDAC1
1.19678e-08	0.394754	0.453	0.747	0.000401375	PSC_I	CUTA
1.4779e-08	0.643803	0.875	0.982	0.000495658	PSC_I	TFF3
1.48298e-08	0.48295	0.453	0.737	0.000497361	PSC_I	HNRNPF
1.51789e-08	-0.486223	0.406	0.784	0.000509071	PSC_NI	STARD10
1.52543e-08	0.612384	0.516	0.752	0.0005116	PSC_I	SNRPD3
1.54698e-08	-0.4211	0.422	0.797	0.000518828	PSC_NI	TM9SF3
1.73249e-08	-0.409587	0.438	0.807	0.000581044	PSC_NI	SRSF11
1.78761e-08	0.367485	0.469	0.757	0.00059953	PSC_I	APRT
1.85385e-08	0.311053	0.469	0.747	0.000621745	PSC_I	ATP5F1A
1.87977e-08	0.278391	0.875	0.99	0.000630437	PSC_I	RPS13
2.09923e-08	0.393827	0.484	0.752	0.000704039	PSC_I	AURKAIP1
2.36538e-08	0.43273	0.469	0.694	0.000793301	PSC_I	MDH2
2.46076e-08	-0.301326	0.438	0.794	0.000825289	PSC_NI	RAB11FIP1
2.47481e-08	0.645209	0.453	0.687	0.000830001	PSC_I	ID3
2.53242e-08	0.625662	0.484	0.692	0.000849322	PSC_I	ARF1
2.55504e-08	0.615238	0.484	0.742	0.000856909	PSC_I	SEC11A
2.60041e-08	0.555172	0.469	0.719	0.000872124	PSC_I	ATP6V1G1
2.87145e-08	0.392749	0.922	0.992	0.000963026	PSC_I	RPL15
3.05086e-08	0.318658	0.5	0.792	0.0010232	PSC_I	SRSF5
3.2362e-08	0.401699	0.516	0.769	0.00108536	PSC_I	PSME1
3.25607e-08	0.251477	0.547	0.842	0.00109202	PSC_I	HMGN1
3.30997e-08	0.393882	0.484	0.722	0.0011101	PSC_I	PSMB1
3.37219e-08	0.662334	0.484	0.714	0.00113097	PSC_I	NDUFA12
3.42944e-08	-0.734304	0.438	0.782	0.00115017	PSC_NI	MT-ND6
3.60204e-08	0.460397	0.547	0.789	0.00120805	PSC_I	NDUFB10
3.6434e-08	-0.42796	0.359	0.739	0.00122192	PSC_NI	ATP8B1
3.70955e-08	0.531409	0.594	0.83	0.00124411	PSC_I	SSR4
3.77253e-08	-0.374189	0.359	0.737	0.00126523	PSC_NI	TOB1
4.08008e-08	-0.288513	0.391	0.764	0.00136838	PSC_NI	PDCD4
4.21848e-08	0.498439	0.531	0.789	0.00141479	PSC_I	DSP
4.2818e-08	0.708111	0.375	0.617	0.00143603	PSC_I	PPP2R5E
4.47889e-08	0.321714	0.531	0.815	0.00150213	PSC_I	TUBB4B
4.49747e-08	0.368205	0.484	0.749	0.00150836	PSC_I	SEC61B
4.579e-08	0.347087	0.516	0.81	0.0015357	PSC_I	DDT
4.82356e-08	0.343237	0.5	0.789	0.00161773	PSC_I	S100A11
4.86511e-08	0.578842	0.5	0.739	0.00163166	PSC_I	C1QBP
4.91911e-08	0.381256	0.875	0.975	0.00164977	PSC_I	RPS5
5.344e-08	-0.489953	0.391	0.757	0.00179227	PSC_NI	HP1BP3
5.35188e-08	0.568204	0.438	0.674	0.00179491	PSC_I	FKBP2
5.71431e-08	0.733368	0.469	0.607	0.00191647	PSC_I	AKAP1
6.86101e-08	0.631914	0.547	0.757	0.00230105	PSC_I	ERH
7.12717e-08	0.574173	0.531	0.744	0.00239031	PSC_I	SNRPE
7.46491e-08	-0.272351	0.453	0.807	0.00250358	PSC_NI	ATP5MF
7.61831e-08	-0.643147	0.391	0.744	0.00255503	PSC_NI	RNF43
7.77277e-08	0.418437	0.406	0.677	0.00260683	PSC_I	SSB
9.67503e-08	0.635331	0.469	0.679	0.00324481	PSC_I	GHITM
1.02773e-07	0.510701	0.469	0.649	0.00344681	PSC_I	LDHA
1.11441e-07	0.379739	0.453	0.697	0.00373752	PSC_I	SSR2
1.12888e-07	-0.411481	0.891	0.997	0.00378604	PSC_NI	RPS28
1.25862e-07	0.640058	0.484	0.664	0.00422115	PSC_I	RTRAF
1.42107e-07	-0.258197	0.766	0.972	0.00476599	PSC_NI	JUN
1.432e-07	0.546473	0.469	0.682	0.00480265	PSC_I	PDIA6
1.49006e-07	-0.589587	0.406	0.754	0.00499738	PSC_NI	PNN
1.54513e-07	0.816104	0.531	0.689	0.00518206	PSC_I	HADHA
1.6102e-07	-0.461056	0.359	0.724	0.0054003	PSC_NI	ACADVL
1.67155e-07	0.294258	0.438	0.729	0.00560603	PSC_I	HERPUD1
1.67449e-07	0.874846	0.5	0.697	0.00561589	PSC_I	SNRPB
1.75759e-07	-0.612824	0.359	0.712	0.0058946	PSC_NI	ZBTB38
1.80953e-07	-0.324835	0.391	0.744	0.0060688	PSC_NI	APP
1.86694e-07	-0.301636	0.453	0.794	0.00626135	PSC_NI	COMMD6
1.90299e-07	0.479034	0.469	0.702	0.00638226	PSC_I	PRELID1
1.97329e-07	-0.655988	0.344	0.689	0.00661803	PSC_NI	NDUFA11
1.98591e-07	-0.319879	0.391	0.747	0.00666035	PSC_NI	CMPK1
2.01467e-07	-0.338633	0.375	0.734	0.00675682	PSC_NI	RGMB
2.05863e-07	0.391284	0.469	0.734	0.00690424	PSC_I	SF1
2.19121e-07	0.575752	0.453	0.644	0.00734887	PSC_I	VDAC2
2.19328e-07	-0.334141	0.453	0.797	0.00735582	PSC_NI	CDC42EP5
2.25997e-07	0.269968	0.5	0.784	0.00757949	PSC_I	GNG5
2.3717e-07	-0.658701	0.344	0.699	0.00795421	PSC_NI	C6orf62
2.42572e-07	0.327853	0.516	0.789	0.00813537	PSC_I	SLC38A2
2.46176e-07	-0.656662	0.344	0.704	0.00825624	PSC_NI	INTS6
2.75864e-07	0.647663	0.672	0.855	0.00925192	PSC_I	OLFM4
2.76338e-07	0.520522	0.484	0.674	0.00926782	PSC_I	RHOA
2.84734e-07	-0.700597	1	1	0.00954941	PSC_NI	MALAT1
2.87334e-07	0.375747	0.422	0.722	0.00963661	PSC_I	ATP6V0E1
3.21898e-07	-0.39485	0.328	0.689	0.0107958	PSC_NI	MAOA
3.59858e-07	-0.317513	0.5	0.827	0.0120689	PSC_NI	ETS2
3.64466e-07	0.372178	0.906	0.992	0.0122235	PSC_I	RPS7
3.84259e-07	0.350964	0.375	0.687	0.0128873	PSC_I	C10orf99
4.14426e-07	0.555704	0.453	0.664	0.013899	PSC_I	TUBB
4.65128e-07	0.371441	0.438	0.704	0.0155995	PSC_I	SNU13
4.75345e-07	0.992499	0.406	0.288	0.0159421	PSC_I	HLA-DRA
5.00545e-07	-0.409157	0.406	0.752	0.0167873	PSC_NI	TRA2B
5.09399e-07	0.478977	0.438	0.682	0.0170842	PSC_I	LAMTOR5
5.31593e-07	0.322771	0.484	0.762	0.0178286	PSC_I	FAM162A
5.64124e-07	-0.308823	0.375	0.722	0.0189196	PSC_NI	POLR2L
5.95584e-07	-0.345447	0.375	0.724	0.0199747	PSC_NI	EIF4A1
6.15813e-07	0.279998	0.391	0.692	0.0206531	PSC_I	SCAF11
7.11598e-07	-0.58211	0.359	0.677	0.0238656	PSC_NI	RSL1D1
7.35531e-07	-0.613336	0.344	0.662	0.0246682	PSC_NI	DNAJC15
7.53422e-07	0.536593	0.516	0.707	0.0252683	PSC_I	COA3
8.41003e-07	0.530165	0.406	0.627	0.0282056	PSC_I	SSR3
8.75855e-07	0.487053	0.453	0.687	0.0293744	PSC_I	RBM47
9.13425e-07	-0.444288	0.281	0.632	0.0306344	PSC_NI	ACTR3
9.28835e-07	0.661864	0.547	0.697	0.0311513	PSC_I	ALKBH7
9.2905e-07	0.726825	0.562	0.729	0.0311585	PSC_I	SUCLG1
9.304e-07	-0.361762	0.391	0.732	0.0312037	PSC_NI	PRDX6
9.61636e-07	-0.553062	0.422	0.749	0.0322514	PSC_NI	ID2
9.81051e-07	0.395806	0.438	0.664	0.0329025	PSC_I	MRPL52
9.85064e-07	0.471648	0.953	0.995	0.0330371	PSC_I	RPS3
1.03584e-06	-0.506856	0.281	0.599	0.0347399	PSC_NI	PSMA3-AS1
1.06471e-06	0.31271	0.422	0.694	0.0357083	PSC_I	VAPA
1.06622e-06	0.620015	0.406	0.576	0.0357588	PSC_I	BRK1
1.09381e-06	-0.346722	0.438	0.764	0.0366842	PSC_NI	ACTN4
1.10844e-06	0.273838	0.453	0.712	0.037175	PSC_I	CYC1
1.11493e-06	0.701173	0.453	0.506	0.0373925	PSC_I	CD74
1.15252e-06	-0.360515	0.453	0.779	0.0386533	PSC_NI	YBX3
1.16248e-06	-0.312421	0.391	0.729	0.0389873	PSC_NI	G3BP1
1.24282e-06	0.853798	0.531	0.634	0.0416817	PSC_I	EIF3G
1.24456e-06	0.669902	0.359	0.564	0.0417402	PSC_I	HACD3
1.27557e-06	-0.315639	0.438	0.767	0.0427801	PSC_NI	RSRP1
1.28122e-06	0.389466	0.375	0.669	0.0429695	PSC_I	EPS8
1.40758e-06	0.287635	0.531	0.777	0.0472075	PSC_I	DNAJA1
1.49984e-06	-0.252858	0.406	0.739	0.0503017	PSC_NI	PAPOLA
1.51378e-06	0.556235	0.375	0.604	0.0507691	PSC_I	ADI1
1.55006e-06	0.307872	0.438	0.717	0.0519858	PSC_I	IQGAP1
1.55696e-06	-0.445785	0.359	0.699	0.0522174	PSC_NI	S100A14
1.69e-06	-0.409635	0.203	0.526	0.0566794	PSC_NI	RREB1
1.74527e-06	0.295364	0.469	0.714	0.0585329	PSC_I	SPCS1
1.78351e-06	0.81261	0.312	0.416	0.0598152	PSC_I	SNX7
1.82e-06	-0.374129	0.375	0.712	0.0610393	PSC_NI	PTP4A2
1.85406e-06	-0.342302	0.391	0.722	0.0621813	PSC_NI	PDLIM1
1.99744e-06	0.657719	0.391	0.591	0.0669902	PSC_I	RPN2
2.14632e-06	0.627188	0.375	0.479	0.0719832	PSC_I	L1TD1
2.21914e-06	0.846857	0.406	0.534	0.0744256	PSC_I	MRPS26
2.47679e-06	-0.490508	0.281	0.586	0.0830666	PSC_NI	ENTPD5
2.479e-06	-0.543443	0.312	0.624	0.0831406	PSC_NI	ESF1
2.49998e-06	0.341242	0.438	0.699	0.0838443	PSC_I	STMN1
2.68525e-06	0.550321	0.5	0.724	0.0900578	PSC_I	CSTB
2.70948e-06	-0.261384	0.328	0.664	0.0908704	PSC_NI	GUK1
2.71325e-06	-0.454033	0.234	0.546	0.0909969	PSC_NI	SORBS2
2.73405e-06	0.462512	0.438	0.682	0.0916945	PSC_I	RBMX
2.87392e-06	0.322538	0.391	0.629	0.0963856	PSC_I	XRCC6
2.98587e-06	-0.537682	0.25	0.546	0.10014	PSC_NI	CITED2
3.25333e-06	0.772826	0.344	0.496	0.10911	PSC_I	POLR2G
3.25368e-06	0.282502	0.406	0.669	0.109122	PSC_I	NOP10
3.28008e-06	0.603852	0.516	0.697	0.110007	PSC_I	NDUFAB1
3.31129e-06	0.435426	0.453	0.667	0.111054	PSC_I	SYNCRIP
3.37205e-06	-0.4249	0.266	0.599	0.113092	PSC_NI	GGNBP2
3.37263e-06	-0.267226	0.422	0.744	0.113111	PSC_NI	TMEM258
3.52209e-06	-0.468564	0.422	0.732	0.118124	PSC_NI	FAM133B
3.59388e-06	0.258263	0.562	0.812	0.120532	PSC_I	SRSF7
3.7411e-06	-0.307814	0.375	0.702	0.125469	PSC_NI	ANKRD11
3.98834e-06	-0.480814	0.312	0.614	0.133761	PSC_NI	ZNF91
4.18864e-06	0.324304	0.406	0.644	0.140478	PSC_I	GADD45GIP1
4.22317e-06	-0.427032	0.406	0.729	0.141637	PSC_NI	ZKSCAN1
4.31826e-06	-0.405229	0.359	0.664	0.144826	PSC_NI	CDK6
4.3187e-06	0.462347	0.422	0.629	0.144841	PSC_I	ANXA4
4.43631e-06	-0.3524	0.125	0.398	0.148785	PSC_NI	GOLGA8A
4.46606e-06	0.273911	0.422	0.697	0.149783	PSC_I	NDUFB8
4.53352e-06	0.345046	0.453	0.752	0.152045	PSC_I	FCGRT
4.58004e-06	1.86495	0.406	0.286	0.153605	PSC_I	ITLN1
4.6606e-06	-0.414716	0.344	0.672	0.156307	PSC_NI	NDUFA6
4.70567e-06	0.553662	0.5	0.712	0.157819	PSC_I	RANBP1
4.82765e-06	-0.374992	0.281	0.591	0.16191	PSC_NI	NXPE4
4.88962e-06	-0.288441	0.375	0.689	0.163988	PSC_NI	HMGCS2
4.94196e-06	-0.568644	0.391	0.694	0.165743	PSC_NI	RPL17
5.0101e-06	0.276143	0.484	0.732	0.168029	PSC_I	CANX
5.20072e-06	-0.493846	0.297	0.612	0.174422	PSC_NI	UFM1
5.24925e-06	0.603672	0.438	0.637	0.17605	PSC_I	PSMA3
5.45347e-06	0.280821	0.391	0.667	0.182898	PSC_I	SELENOK
5.54304e-06	-0.29102	0.859	0.99	0.185902	PSC_NI	TMSB10
5.89308e-06	-0.333184	0.344	0.669	0.197642	PSC_NI	COPS9
5.93717e-06	-0.413261	0.312	0.639	0.199121	PSC_NI	SEPT2
6.007e-06	-0.417352	0.375	0.694	0.201463	PSC_NI	TMED2
6.06512e-06	0.479339	0.406	0.599	0.203412	PSC_I	ASPH
6.30866e-06	-0.503625	0.297	0.581	0.21158	PSC_NI	GK5
6.42757e-06	0.332103	0.297	0.506	0.215568	PSC_I	MT1M
6.44239e-06	-0.391851	0.422	0.734	0.216065	PSC_NI	IRF2BP2
6.67975e-06	0.282758	0.281	0.559	0.224025	PSC_I	CCNG1
6.96185e-06	0.330543	0.422	0.679	0.233486	PSC_I	ARPC5
7.2076e-06	-0.262636	0.438	0.749	0.241729	PSC_NI	NAP1L1
7.4643e-06	0.465233	0.516	0.764	0.250338	PSC_I	KTN1
7.46676e-06	-0.371277	0.203	0.499	0.25042	PSC_NI	CDHR1
7.52389e-06	0.394928	0.125	0.296	0.252336	PSC_I	XIST
7.87737e-06	0.44161	0.453	0.662	0.264191	PSC_I	IMPDH2
8.86472e-06	-0.968908	0.281	0.556	0.297305	PSC_NI	CA1
8.97726e-06	0.437275	0.469	0.574	0.301079	PSC_I	IGFBP2
9.22262e-06	0.441255	0.453	0.634	0.309308	PSC_I	JPT1
9.82027e-06	0.593934	0.438	0.642	0.329352	PSC_I	C8orf59
9.85836e-06	0.278605	0.438	0.732	0.33063	PSC_I	CCND2
9.89156e-06	0.557879	0.422	0.642	0.331743	PSC_I	UFC1
9.90523e-06	-0.261075	0.297	0.617	0.332202	PSC_NI	CLTC
9.91523e-06	0.401937	0.438	0.694	0.332537	PSC_I	ITGB1
1.01891e-05	-0.307308	0.422	0.732	0.341723	PSC_NI	ADD3
1.02234e-05	0.352279	0.391	0.644	0.342872	PSC_I	NFIA
1.02898e-05	-0.559616	0.328	0.632	0.3451	PSC_NI	BZW1
1.05776e-05	0.354022	0.391	0.642	0.354753	PSC_I	DYNLT1
1.08845e-05	0.302872	0.359	0.612	0.365045	PSC_I	ZBTB7A
1.12822e-05	0.637661	0.516	0.669	0.378383	PSC_I	EID1
1.14684e-05	-0.415316	0.203	0.474	0.384629	PSC_NI	CTBP1
1.15423e-05	0.264329	0.375	0.649	0.387105	PSC_I	TUBA1C
1.19617e-05	0.281448	0.406	0.674	0.40117	PSC_I	DAD1
1.20377e-05	-0.312065	0.406	0.717	0.403722	PSC_NI	ATRX
1.25656e-05	-0.293027	0.344	0.659	0.421424	PSC_NI	TRIM2
1.27876e-05	0.395577	0.312	0.521	0.42887	PSC_I	RPN1
1.29945e-05	-0.48161	0.312	0.591	0.435809	PSC_NI	UPF3A
1.32169e-05	0.654412	0.453	0.619	0.443269	PSC_I	PHLDA2
1.37069e-05	-0.250061	0.375	0.687	0.459703	PSC_NI	AC103702.2
1.43101e-05	-0.768099	0.141	0.391	0.479933	PSC_NI	GUCA2A
1.43768e-05	0.778136	0.391	0.484	0.48217	PSC_I	RPIA
1.43887e-05	0.405369	0.344	0.546	0.48257	PSC_I	LGALS9
1.45582e-05	0.605658	0.562	0.729	0.488254	PSC_I	IGLC2
1.48595e-05	-0.283548	0.312	0.627	0.498359	PSC_NI	GMNN
1.48724e-05	0.492664	0.469	0.674	0.49879	PSC_I	APEX1
1.53044e-05	0.372939	0.938	0.99	0.513278	PSC_I	RPL18
1.56496e-05	0.568009	0.469	0.654	0.524857	PSC_I	OCIAD1
1.56996e-05	-0.521656	0.266	0.566	0.526534	PSC_NI	WEE1
1.58651e-05	0.886964	0.453	0.509	0.532083	PSC_I	COPA
1.6225e-05	-0.482823	0.328	0.624	0.544153	PSC_NI	LRRFIP1
1.66991e-05	0.367069	0.438	0.642	0.560055	PSC_I	PSMA1
1.75228e-05	-0.815074	0.219	0.461	0.58768	PSC_NI	SLC26A3
1.79402e-05	-0.319439	0.391	0.697	0.60168	PSC_NI	NDUFA13
1.8111e-05	0.497232	0.344	0.524	0.607407	PSC_I	SDHB
1.85661e-05	0.363825	0.422	0.657	0.622672	PSC_I	ATP6V0B
1.87866e-05	-0.450057	0.297	0.607	0.630065	PSC_NI	RBM6
1.90305e-05	0.284641	0.312	0.576	0.638244	PSC_I	MYB
1.97268e-05	0.573048	0.469	0.662	0.661597	PSC_I	ZNF706
2.02199e-05	-0.345467	0.234	0.526	0.678134	PSC_NI	FRG1
2.09109e-05	0.47992	0.391	0.584	0.701309	PSC_I	YWHAH
2.10673e-05	0.251556	0.422	0.649	0.706553	PSC_I	NFKBIA
2.13503e-05	-0.342613	0.078	0.318	0.716047	PSC_NI	SPON1
2.13794e-05	-0.453521	0.344	0.634	0.717024	PSC_NI	PRPF38B
2.18982e-05	-0.300018	0.328	0.632	0.734423	PSC_NI	ZNF518A
2.20781e-05	0.357345	0.453	0.639	0.740457	PSC_I	HEBP2
2.23048e-05	-0.420668	0.312	0.617	0.748058	PSC_NI	DSC2
2.27341e-05	-0.262455	0.422	0.722	0.762455	PSC_NI	NDUFB4
2.30996e-05	0.729037	0.344	0.464	0.774716	PSC_I	SNRPA1
2.32579e-05	0.304419	0.375	0.644	0.780023	PSC_I	TMCO1
2.35908e-05	-0.44279	0.281	0.564	0.791189	PSC_NI	LMO7
2.39129e-05	-0.300383	0.344	0.644	0.80199	PSC_NI	TMEM230
2.42542e-05	-0.432992	0.281	0.559	0.813438	PSC_NI	USP8
2.43859e-05	0.412664	0.375	0.579	0.817854	PSC_I	TXN2
2.44317e-05	0.607448	0.484	0.667	0.819389	PSC_I	TUFM
2.45754e-05	0.833654	0.375	0.461	0.82421	PSC_I	CXCL3
2.56143e-05	0.528918	0.531	0.652	0.859053	PSC_I	ID1
2.69843e-05	-0.433081	0.266	0.549	0.905001	PSC_NI	TOX3
2.72782e-05	0.672401	0.375	0.524	0.914857	PSC_I	VPS36
2.75624e-05	0.309966	0.969	1	0.924387	PSC_I	RPL11
2.82468e-05	0.426197	0.344	0.632	0.947342	PSC_I	PLCG2
2.82779e-05	0.340078	0.359	0.637	0.948383	PSC_I	KLK1
2.8651e-05	-0.484001	0.375	0.664	0.960897	PSC_NI	PTMS
2.90085e-05	-0.393772	0.375	0.674	0.972888	PSC_NI	ERP29
2.9214e-05	-0.453693	0.281	0.556	0.97978	PSC_NI	USP16
2.99895e-05	0.259183	0.391	0.634	1	PSC_I	SRPK1
3.01331e-05	-0.382646	0.109	0.368	1	PSC_NI	G0S2
3.05418e-05	-0.304157	0.359	0.657	1	PSC_NI	PNRC2
3.14164e-05	-0.766991	0.25	0.531	1	PSC_NI	S100P
3.20628e-05	0.346831	0.969	0.997	1	PSC_I	RPS2
3.25707e-05	-0.400537	0.281	0.554	1	PSC_NI	RNPS1
3.26085e-05	-0.369855	0.312	0.614	1	PSC_NI	NAMPT
3.27268e-05	-0.321252	0.375	0.674	1	PSC_NI	TNRC6B
3.27876e-05	0.318783	0.391	0.647	1	PSC_I	KRT10
3.34979e-05	-0.395435	0.266	0.546	1	PSC_NI	LEPROT
3.38197e-05	-0.501295	0.391	0.682	1	PSC_NI	PNRC1
3.4413e-05	-0.395116	0.266	0.541	1	PSC_NI	CALCOCO2
3.47142e-05	0.282539	0.422	0.689	1	PSC_I	KDELR2
3.58148e-05	0.4285	0.484	0.689	1	PSC_I	ARPC2
3.63561e-05	0.29886	0.328	0.571	1	PSC_I	GABARAPL2
3.65041e-05	-0.514669	0.234	0.506	1	PSC_NI	THBS1
3.7084e-05	-0.394961	0.234	0.521	1	PSC_NI	PRKAR2A
3.72119e-05	-0.375543	0.25	0.544	1	PSC_NI	SNORC
3.75007e-05	-0.433866	0.359	0.659	1	PSC_NI	YY1
3.78228e-05	0.264685	0.375	0.604	1	PSC_I	POLR2H
3.86588e-05	0.291204	0.953	0.997	1	PSC_I	RPL8
3.87364e-05	-0.328602	0.25	0.539	1	PSC_NI	TMEM168
4.02872e-05	-0.260553	0.391	0.682	1	PSC_NI	NPC2
4.03704e-05	-0.268241	0.938	0.997	1	PSC_NI	RPL39
4.0801e-05	0.363744	0.422	0.622	1	PSC_I	PSMB8
4.27987e-05	0.572582	0.344	0.486	1	PSC_I	UBE2S
4.30743e-05	-0.419978	0.297	0.574	1	PSC_NI	GSPT1
4.32347e-05	-0.325169	0.203	0.454	1	PSC_NI	MRPL24
4.36454e-05	0.684046	0.375	0.469	1	PSC_I	FAAP20
4.39174e-05	0.291236	0.453	0.644	1	PSC_I	HNRNPM
4.65839e-05	0.37197	0.438	0.662	1	PSC_I	GDI2
4.70375e-05	-0.436231	0.328	0.614	1	PSC_NI	RTN3
5.10559e-05	-0.41682	0.297	0.584	1	PSC_NI	TIMM8B
5.1227e-05	0.452701	0.391	0.574	1	PSC_I	MAL2
5.1441e-05	0.531611	0.406	0.614	1	PSC_I	MLF2
5.20046e-05	0.582952	0.469	0.604	1	PSC_I	IDH2
5.27225e-05	-0.266795	0.375	0.669	1	PSC_NI	LSM3
5.32145e-05	0.28648	0.391	0.622	1	PSC_I	PUM1
5.38877e-05	-0.324073	0.312	0.602	1	PSC_NI	CHCHD1
5.51638e-05	-0.256396	0.078	0.313	1	PSC_NI	PAXIP1-AS1
5.58367e-05	-0.392054	0.219	0.494	1	PSC_NI	SP3
5.62012e-05	-0.417114	0.344	0.637	1	PSC_NI	AES
5.93144e-05	-0.315522	0.188	0.456	1	PSC_NI	DHRS11
6.03599e-05	0.415159	0.266	0.476	1	PSC_I	ARMC10
6.08681e-05	0.604132	0.375	0.579	1	PSC_I	TOMM22
6.08991e-05	-0.284919	0.453	0.734	1	PSC_NI	SUCLG2
6.132e-05	0.581118	0.438	0.634	1	PSC_I	PCBD1
6.3817e-05	-0.283415	0.422	0.707	1	PSC_NI	PPP1R15A
6.57779e-05	-0.261385	0.281	0.569	1	PSC_NI	TMEM176B
6.63469e-05	-0.402114	0.266	0.531	1	PSC_NI	PTPRO
6.63583e-05	0.628099	0.5	0.659	1	PSC_I	ADH1C
6.74018e-05	0.556514	0.375	0.591	1	PSC_I	CDX2
6.97897e-05	-0.447339	0.312	0.569	1	PSC_NI	CPNE3
7.18794e-05	0.433615	0.438	0.634	1	PSC_I	TALDO1
7.20068e-05	0.581886	0.297	0.451	1	PSC_I	TSN
7.26297e-05	0.250726	0.469	0.714	1	PSC_I	NDUFA2
7.32035e-05	0.568561	0.391	0.549	1	PSC_I	MRPL3
7.92347e-05	-0.428612	0.359	0.632	1	PSC_NI	LSM8
7.96054e-05	0.678761	0.375	0.476	1	PSC_I	RALA
8.03276e-05	-0.438569	0.297	0.571	1	PSC_NI	CD47
8.04724e-05	0.423422	0.469	0.677	1	PSC_I	SLC44A1
8.05528e-05	-0.37869	0.266	0.514	1	PSC_NI	NAPEPLD
8.16302e-05	-0.405026	0.312	0.596	1	PSC_NI	HDAC1
8.17829e-05	0.568746	0.469	0.644	1	PSC_I	CHPT1
8.28615e-05	0.676263	0.344	0.504	1	PSC_I	HIF1A
8.32345e-05	0.329657	0.969	0.997	1	PSC_I	RPL9
8.34663e-05	0.551598	0.344	0.501	1	PSC_I	RNF114
8.48993e-05	0.555852	0.375	0.524	1	PSC_I	FCGBP
8.59136e-05	0.397896	0.297	0.521	1	PSC_I	EIF3B
8.60108e-05	-0.327363	0.172	0.424	1	PSC_NI	RAVER2
8.71646e-05	-0.359635	0.219	0.484	1	PSC_NI	PPP1R16A
8.87146e-05	0.620526	0.375	0.559	1	PSC_I	EIF4E
8.89193e-05	-0.578551	0.344	0.604	1	PSC_NI	CA2
9.05303e-05	-0.267	0.344	0.629	1	PSC_NI	AHNAK
9.05426e-05	-0.255586	0.344	0.632	1	PSC_NI	PPP1CC
9.16806e-05	-0.315376	0.25	0.509	1	PSC_NI	TNRC6A
9.22461e-05	0.899419	0.5	0.594	1	PSC_I	IGLC3
9.23631e-05	-0.254651	0.141	0.376	1	PSC_NI	CTDSP1
9.24344e-05	0.448211	0.406	0.596	1	PSC_I	STOML2
9.26162e-05	-0.346228	0.312	0.594	1	PSC_NI	BAZ2B
9.33116e-05	-0.368059	0.297	0.584	1	PSC_NI	CRYBG1
9.45486e-05	0.47929	0.406	0.594	1	PSC_I	TMEM219
9.64915e-05	-0.3652	0.328	0.614	1	PSC_NI	MRPL27
9.67949e-05	-0.397942	0.312	0.546	1	PSC_NI	CDK13
0.000100746	-0.301004	0.156	0.411	1	PSC_NI	UBR2
0.000100886	0.79814	0.438	0.546	1	PSC_I	RAP1B
0.000101699	-0.431177	0.344	0.622	1	PSC_NI	SPTBN1
0.000101919	-0.348949	0.25	0.514	1	PSC_NI	PPP3CA
0.000103917	0.724739	0.422	0.489	1	PSC_I	ARL1
0.000105106	0.393669	1	0.992	1	PSC_I	TPT1
0.000106025	0.284619	0.438	0.677	1	PSC_I	DAZAP2
0.000106526	0.344455	0.453	0.667	1	PSC_I	PDCD6
0.000107374	-0.330957	0.344	0.624	1	PSC_NI	MIDN
0.000107479	0.363329	0.469	0.657	1	PSC_I	MUC4
0.00010887	-0.365507	0.219	0.459	1	PSC_NI	MAP4
0.000108934	0.517913	0.469	0.662	1	PSC_I	XBP1
0.000109254	0.469017	0.969	0.995	1	PSC_I	RPS4X
0.000110893	0.260582	0.031	0.13	1	PSC_I	MNX1-AS1
0.000111758	-0.376351	0.266	0.541	1	PSC_NI	NOP58
0.000112256	0.709726	0.391	0.511	1	PSC_I	EPRS
0.000112532	-0.392872	0.25	0.524	1	PSC_NI	ARHGAP21
0.000115814	-0.448662	0.359	0.627	1	PSC_NI	ABCC3
0.000117342	0.415329	0.406	0.634	1	PSC_I	DMAC1
0.000119138	0.399293	0.219	0.383	1	PSC_I	DNMT1
0.000119173	-0.314258	0.359	0.642	1	PSC_NI	SLC20A1
0.0001195	0.644166	0.344	0.499	1	PSC_I	SMAP1
0.000123317	-0.364549	0.391	0.669	1	PSC_NI	SRSF6
0.000123862	0.269189	0.391	0.639	1	PSC_I	RBM17
0.000124261	0.389344	0.391	0.544	1	PSC_I	CLTB
0.000125084	-0.507141	0.359	0.632	1	PSC_NI	GPR160
0.000126675	-0.434777	0.375	0.622	1	PSC_NI	PHF3
0.000127637	0.310592	0.422	0.634	1	PSC_I	GOLM1
0.000128745	-0.347284	0.312	0.591	1	PSC_NI	HNRNPL
0.000129405	-0.375168	0.281	0.544	1	PSC_NI	ABHD11
0.000131936	-0.385339	0.328	0.594	1	PSC_NI	RAB1A
0.000132439	-0.263306	0.141	0.391	1	PSC_NI	NSUN6
0.000133497	-0.43518	0.297	0.551	1	PSC_NI	RIOK3
0.000137042	0.719513	0.391	0.484	1	PSC_I	GAR1
0.000137061	0.416535	0.375	0.569	1	PSC_I	REPIN1
0.000137764	0.45799	0.391	0.579	1	PSC_I	TMEM14B
0.000140756	-0.45086	0.297	0.551	1	PSC_NI	NEO1
0.000148573	-0.331271	0.234	0.499	1	PSC_NI	RASSF7
0.000151478	0.320718	0.297	0.539	1	PSC_I	CLCN3
0.000155384	0.255093	0.281	0.491	1	PSC_I	PBDC1
0.000156085	0.316639	0.453	0.654	1	PSC_I	AK3
0.00016038	-0.32862	0.219	0.451	1	PSC_NI	MGAT4A
0.000161111	-0.475625	0.297	0.539	1	PSC_NI	INSR
0.000161325	-0.331056	0.312	0.591	1	PSC_NI	SLC5A3
0.000162732	0.370324	0.391	0.614	1	PSC_I	DECR1
0.000163895	-0.285537	0.406	0.682	1	PSC_NI	CTNND1
0.000165762	-0.309899	0.297	0.574	1	PSC_NI	KMT2A
0.00016964	0.288979	0.047	0.168	1	PSC_I	PRKAA2
0.000169736	0.454689	0.438	0.634	1	PSC_I	RNF7
0.000170271	-0.336167	0.344	0.622	1	PSC_NI	DDX18
0.000170432	0.847332	0.359	0.516	1	PSC_I	CENPV
0.000170919	-0.3212	0.188	0.421	1	PSC_NI	RSRC1
0.000172841	-0.306951	0.312	0.584	1	PSC_NI	NFKBIZ
0.000174776	0.528314	0.406	0.546	1	PSC_I	UBE2L3
0.000174829	0.65048	0.406	0.544	1	PSC_I	SMARCA5
0.000175306	0.500519	0.375	0.501	1	PSC_I	MRPS12
0.000185714	-0.292097	0.141	0.386	1	PSC_NI	TMEM97
0.000187964	-0.278916	0.172	0.414	1	PSC_NI	QSER1
0.000189963	0.407918	0.422	0.634	1	PSC_I	PNKD
0.000190363	0.305419	0.234	0.449	1	PSC_I	LAGE3
0.000192155	0.350097	0.375	0.539	1	PSC_I	NT5C3A
0.000192481	0.708739	0.328	0.444	1	PSC_I	KIAA2013
0.000193511	0.610335	0.141	0.206	1	PSC_I	WRAP73
0.000194089	-0.266278	0.266	0.539	1	PSC_NI	NOX1
0.000194101	-0.35576	0.25	0.499	1	PSC_NI	RPF2
0.000195963	-0.497683	0.297	0.564	1	PSC_NI	TSPAN1
0.000196167	0.256661	0.406	0.647	1	PSC_I	FAM96B
0.000198349	-0.381799	0.312	0.579	1	PSC_NI	ACP1
0.000199302	-0.357196	0.344	0.614	1	PSC_NI	TPR
0.000199669	-0.452075	0.375	0.617	1	PSC_NI	ARHGAP5
0.000200439	0.627324	0.359	0.464	1	PSC_I	RPL26L1
0.000201478	-0.271483	0.391	0.664	1	PSC_NI	NDUFA5
0.000202781	0.441609	1	1	1	PSC_I	EEF1A1
0.00020729	-0.286303	0.234	0.466	1	PSC_NI	SIRT7
0.000207717	0.509791	0.391	0.556	1	PSC_I	SFT2D1
0.000209254	0.634548	0.344	0.529	1	PSC_I	SRSF8
0.00020965	-0.32792	0.266	0.521	1	PSC_NI	CWC15
0.000211618	0.570434	0.266	0.431	1	PSC_I	C6orf203
0.000216498	-0.378432	0.297	0.564	1	PSC_NI	TCEAL9
0.000219023	-0.374379	0.344	0.614	1	PSC_NI	LLGL2
0.000224714	0.646774	0.266	0.386	1	PSC_I	LRRC58
0.000226787	0.517077	0.328	0.489	1	PSC_I	CYB5B
0.000227913	-0.321862	0.188	0.414	1	PSC_NI	MFAP1
0.000229218	0.331469	0.5	0.702	1	PSC_I	LMNA
0.000231005	-0.259505	0.328	0.602	1	PSC_NI	NDUFS3
0.000234675	-0.266762	0.25	0.519	1	PSC_NI	MAZ
0.000236432	0.725172	0.328	0.426	1	PSC_I	HOXA9
0.000241911	-0.267593	0.203	0.434	1	PSC_NI	FEZ2
0.000241933	0.278863	0.344	0.571	1	PSC_I	ARF5
0.000242321	-0.475137	0.359	0.607	1	PSC_NI	ZNF644
0.000246661	-0.276243	0.422	0.687	1	PSC_NI	HSD17B11
0.000247177	-0.366486	0.312	0.574	1	PSC_NI	CCAR1
0.000272624	0.337946	0.5	0.719	1	PSC_I	KDELR1
0.000272808	-0.309575	0.234	0.481	1	PSC_NI	CTSA
0.000274056	0.435523	0.281	0.404	1	PSC_I	DERA
0.000274784	-0.307856	0.344	0.609	1	PSC_NI	VEGFA
0.000276422	0.690175	0.375	0.504	1	PSC_I	HSD17B10
0.000277594	0.584664	0.281	0.439	1	PSC_I	NTPCR
0.000279098	0.393466	0.391	0.566	1	PSC_I	PPP1CA
0.000283007	-0.339022	0.188	0.421	1	PSC_NI	MAGI3
0.000284367	-0.434525	0.328	0.564	1	PSC_NI	H1F0
0.000291483	0.434083	0.438	0.624	1	PSC_I	TSPAN3
0.000294301	-0.351712	0.297	0.556	1	PSC_NI	DNAJC8
0.000296876	0.59173	0.328	0.519	1	PSC_I	GAS6
0.000299656	-0.366093	0.297	0.554	1	PSC_NI	TTC19
0.00030447	-0.380569	0.234	0.456	1	PSC_NI	API5
0.000307041	0.364636	0.266	0.471	1	PSC_I	ERGIC2
0.000307131	-0.268997	0.438	0.699	1	PSC_NI	CSNK1A1
0.000311656	-0.366843	0.297	0.564	1	PSC_NI	KLF10
0.00031184	0.358979	0.438	0.594	1	PSC_I	FERMT1
0.000314084	0.491618	0.344	0.516	1	PSC_I	ORMDL1
0.000315866	0.453095	0.375	0.516	1	PSC_I	ABRACL
0.000316138	-0.365699	0.344	0.602	1	PSC_NI	SREK1
0.00031716	-0.38862	0.266	0.504	1	PSC_NI	SBDS
0.000318999	0.611674	0.422	0.544	1	PSC_I	GTF2A2
0.000321692	-0.319355	0.234	0.489	1	PSC_NI	CDC5L
0.000322047	-0.415872	0.281	0.524	1	PSC_NI	EBP
0.00032409	0.272256	0.359	0.559	1	PSC_I	EBPL
0.000324526	-0.296599	0.234	0.491	1	PSC_NI	TPRKB
0.000335872	0.726341	0.406	0.536	1	PSC_I	MOB1A
0.000342776	0.326801	0.469	0.689	1	PSC_I	TST
0.000346428	-0.323146	0.25	0.511	1	PSC_NI	C4orf48
0.000348109	-0.412	0.312	0.551	1	PSC_NI	NFAT5
0.000348173	0.423255	0.375	0.549	1	PSC_I	REXO2
0.000352079	-0.310797	0.25	0.501	1	PSC_NI	JPX
0.000363482	-0.410673	0.359	0.619	1	PSC_NI	ZNF638
0.000377048	0.250076	0.422	0.617	1	PSC_I	MRPL12
0.000379912	0.292506	0.062	0.155	1	PSC_I	AC012360.3
0.000385927	-0.296868	0.172	0.411	1	PSC_NI	PDGFA
0.00038606	0.574552	0.453	0.632	1	PSC_I	TAF7
0.000387412	-0.295112	0.172	0.398	1	PSC_NI	ZNF302
0.000388154	-0.322765	0.219	0.439	1	PSC_NI	MBD4
0.000391232	0.582664	0.422	0.602	1	PSC_I	TXNL1
0.00040214	-0.333719	0.344	0.586	1	PSC_NI	SENP6
0.000403391	0.252816	0.938	0.99	1	PSC_I	RPL29
0.000406477	-0.364381	0.266	0.506	1	PSC_NI	SUMO3
0.00040816	0.51063	0.422	0.614	1	PSC_I	MRPL14
0.000409766	0.540912	0.344	0.479	1	PSC_I	RABGGTB
0.000412048	-0.346355	0.312	0.536	1	PSC_NI	UQCC3
0.000417326	0.677958	0.281	0.356	1	PSC_I	NUDT1
0.000427863	0.561212	0.203	0.351	1	PSC_I	CXXC5
0.000433231	-0.361806	0.297	0.541	1	PSC_NI	DRAP1
0.000436434	-0.353554	0.297	0.516	1	PSC_NI	SUMF2
0.00044011	-0.33615	0.234	0.476	1	PSC_NI	SATB1
0.000451964	-0.317419	0.25	0.499	1	PSC_NI	DIAPH2
0.000452043	-0.332594	0.359	0.622	1	PSC_NI	NONO
0.000462702	-0.351256	0.281	0.539	1	PSC_NI	BUB3
0.000463159	0.666937	0.281	0.323	1	PSC_I	PGM1
0.000463578	0.378646	0.406	0.612	1	PSC_I	GLUL
0.000466599	-0.3067	0.25	0.499	1	PSC_NI	VAMP2
0.00046707	-0.258556	0.219	0.454	1	PSC_NI	CREG1
0.000472434	-0.445974	0.375	0.617	1	PSC_NI	ROMO1
0.000472846	-0.381137	0.25	0.491	1	PSC_NI	CUL3
0.000473366	-0.256528	0.359	0.614	1	PSC_NI	SDHD
0.000476765	-0.342897	0.281	0.516	1	PSC_NI	MRPL1
0.000480933	-0.331501	0.219	0.441	1	PSC_NI	NHSL1
0.000482524	-0.366679	0.25	0.484	1	PSC_NI	FGD4
0.000485421	-0.383738	0.234	0.451	1	PSC_NI	SULT1A1
0.000487118	-0.350367	0.312	0.566	1	PSC_NI	CHMP1B
0.000487688	0.562581	0.359	0.551	1	PSC_I	IMP3
0.000490417	0.530428	0.312	0.489	1	PSC_I	TMEM205
0.000497105	0.577731	0.438	0.629	1	PSC_I	H1FX
0.000502235	0.64632	0.312	0.409	1	PSC_I	CLPP
0.000507139	0.287817	0.359	0.559	1	PSC_I	CTSD
0.000507168	0.328512	0.219	0.383	1	PSC_I	POLDIP2
0.000508714	0.344493	0.328	0.519	1	PSC_I	DHRS7
0.00051502	-0.299751	0.281	0.509	1	PSC_NI	DENR
0.000535829	1.16129	0.328	0.348	1	PSC_I	LYZ
0.000538869	0.585446	0.312	0.461	1	PSC_I	MRPL15
0.000543472	0.333466	0.234	0.414	1	PSC_I	MUC2
0.000547457	0.437843	0.359	0.526	1	PSC_I	CASP6
0.000554258	-0.286023	0.172	0.393	1	PSC_NI	TROVE2
0.000560659	-0.277353	0.219	0.461	1	PSC_NI	CDK4
0.000560958	-0.392719	0.297	0.539	1	PSC_NI	DHX36
0.000580777	0.582319	0.406	0.554	1	PSC_I	MAGOH
0.0005832	-0.411604	0.281	0.491	1	PSC_NI	LIPH
0.00058431	-0.314122	0.203	0.439	1	PSC_NI	REST
0.000585461	0.40906	0.359	0.561	1	PSC_I	PTTG1IP
0.000590796	0.254872	0.359	0.586	1	PSC_I	EIF1B
0.000603648	0.253999	0.344	0.536	1	PSC_I	EPHB2
0.000603842	-0.409814	0.328	0.554	1	PSC_NI	CHURC1
0.000604962	-0.382194	0.328	0.541	1	PSC_NI	ATP6V1F
0.000606143	-0.354587	0.344	0.594	1	PSC_NI	UBE2D2
0.000615126	-0.31098	0.422	0.672	1	PSC_NI	ECHS1
0.000621038	-0.354199	0.312	0.541	1	PSC_NI	TSPAN6
0.000625425	0.341175	0.375	0.586	1	PSC_I	SMIM15
0.000634664	0.74918	0.344	0.474	1	PSC_I	FABP2
0.000636352	-0.321803	0.234	0.461	1	PSC_NI	MUM1
0.000648216	0.312987	0.219	0.414	1	PSC_I	TMC4
0.000657583	-0.31179	0.234	0.466	1	PSC_NI	MUC3A
0.000661013	0.459872	0.422	0.576	1	PSC_I	MRPS35
0.000666189	0.510367	0.469	0.619	1	PSC_I	PKM
0.000667713	-0.398784	0.328	0.569	1	PSC_NI	GTF2H5
0.000671665	-0.395935	0.359	0.614	1	PSC_NI	PDZD8
0.000678823	0.348993	0.375	0.612	1	PSC_I	ANKRD10
0.000685772	0.265723	0.469	0.692	1	PSC_I	TAX1BP1
0.000691257	-0.372219	0.297	0.539	1	PSC_NI	SKAP2
0.000694341	-0.276073	0.25	0.494	1	PSC_NI	GNG12
0.000704579	0.522293	0.328	0.449	1	PSC_I	TMEM33
0.000707007	0.436943	0.406	0.559	1	PSC_I	NDUFA9
0.000707782	-0.38204	0.203	0.431	1	PSC_NI	TSC22D2
0.000715002	-0.388018	0.312	0.534	1	PSC_NI	PURA
0.000715348	-0.258091	0.391	0.642	1	PSC_NI	UGP2
0.000717717	0.275311	0.094	0.185	1	PSC_I	TBC1D17
0.000740007	-0.299205	0.281	0.499	1	PSC_NI	PIN4
0.000740475	0.447834	0.375	0.561	1	PSC_I	WASF2
0.000741692	0.457798	0.391	0.536	1	PSC_I	PSMD7
0.000752169	-0.407512	0.312	0.546	1	PSC_NI	PSAP
0.000758589	0.506404	0.312	0.466	1	PSC_I	NUDT5
0.000790235	-0.299975	0.375	0.627	1	PSC_NI	POLR1D
0.000795044	-0.25654	0.172	0.396	1	PSC_NI	CDHR5
0.000798604	-0.382579	0.297	0.529	1	PSC_NI	GLS
0.000803268	0.813046	0.422	0.459	1	PSC_I	PSMB9
0.000805871	0.324259	0.328	0.494	1	PSC_I	LONP2
0.000812446	-0.311194	0.312	0.554	1	PSC_NI	EPN1
0.000813789	2.50191	0.266	0.178	1	PSC_I	REG1A
0.000825131	-0.342179	0.234	0.451	1	PSC_NI	ALDH1A1
0.000835469	-0.377078	0.359	0.551	1	PSC_NI	NIPBL
0.000847284	-0.317358	0.281	0.506	1	PSC_NI	ACAT1
0.00085009	0.504379	0.359	0.551	1	PSC_I	MRPS6
0.000852272	0.396384	0.312	0.514	1	PSC_I	MIER1
0.00085508	-0.259409	0.359	0.602	1	PSC_NI	MTIF3
0.000897274	0.258823	0.234	0.383	1	PSC_I	PQLC1
0.000903464	-0.31018	0.359	0.604	1	PSC_NI	SRSF1
0.000914421	0.296864	0.266	0.484	1	PSC_I	WWP1
0.000918151	-0.536122	0.172	0.326	1	PSC_NI	KRT20
0.000924539	0.31668	0.344	0.551	1	PSC_I	BUD23
0.000928814	0.636166	0.312	0.378	1	PSC_I	LYAR
0.000931572	-0.360765	0.312	0.534	1	PSC_NI	ZCRB1
0.00094721	0.39742	0.484	0.654	1	PSC_I	SMDT1
0.000951766	0.309308	0.25	0.431	1	PSC_I	CCNK
0.000956639	0.437945	0.359	0.541	1	PSC_I	LSM2
0.000957639	0.31134	0.234	0.449	1	PSC_I	RNASEH2C
0.000970487	0.250713	0.422	0.607	1	PSC_I	THOC7
0.000970941	0.553015	0.438	0.591	1	PSC_I	DPY30
0.000975755	-0.32246	0.312	0.556	1	PSC_NI	RBM26
0.00098634	-0.398345	0.156	0.376	1	PSC_NI	AREG
0.00098999	-0.361699	0.203	0.421	1	PSC_NI	HSPB11
0.000991391	-0.282955	0.188	0.388	1	PSC_NI	USP12
0.000992714	0.412146	0.219	0.393	1	PSC_I	PHF10
0.00099421	-0.302039	0.25	0.471	1	PSC_NI	ZNF704
0.00099554	-0.282887	0.234	0.461	1	PSC_NI	C1orf131
0.000996617	-0.263659	0.25	0.484	1	PSC_NI	MTF2
0.00101092	-0.280807	0.328	0.576	1	PSC_NI	GNB2
0.00104636	-0.270202	0.375	0.622	1	PSC_NI	MZT2A
0.00105172	-0.35658	0.344	0.556	1	PSC_NI	PSMB7
0.00105855	-0.286074	0.281	0.526	1	PSC_NI	ANXA7
0.0010683	-0.342331	0.312	0.546	1	PSC_NI	PPP4R3A
0.0010698	-0.25967	0.234	0.474	1	PSC_NI	EFNB2
0.00109724	-0.286471	0.266	0.509	1	PSC_NI	BEX3
0.00110158	0.280213	0.312	0.484	1	PSC_I	ACTN1
0.00111553	0.307198	0.312	0.526	1	PSC_I	RAB7A
0.00112948	0.28284	0.438	0.629	1	PSC_I	LMAN1
0.00113313	0.323178	0.188	0.383	1	PSC_I	FBXO25
0.00113559	0.52559	0.266	0.439	1	PSC_I	CKS1B
0.00113808	-0.251435	0.188	0.416	1	PSC_NI	SLBP
0.00115024	-0.288791	0.234	0.454	1	PSC_NI	SNHG15
0.00115776	-0.258951	0.188	0.401	1	PSC_NI	FOXA2
0.00117649	0.308249	0.391	0.591	1	PSC_I	MAP1LC3B
0.00118791	-0.306696	0.266	0.464	1	PSC_NI	TMEM18
0.00119336	0.477692	0.406	0.303	1	PSC_I	IGHG1
0.00119559	0.547468	0.391	0.509	1	PSC_I	YTHDF2
0.00121719	-0.30859	0.266	0.471	1	PSC_NI	EPB41L4B
0.00122731	-0.353909	0.266	0.476	1	PSC_NI	ZFHX3
0.00122903	-0.250599	0.188	0.383	1	PSC_NI	DIDO1
0.00123291	-0.290437	0.219	0.431	1	PSC_NI	LPCAT4
0.00123319	-0.279772	0.266	0.471	1	PSC_NI	MRPL35
0.00124851	-0.30772	0.328	0.571	1	PSC_NI	AKR1A1
0.00126126	-0.327056	0.359	0.602	1	PSC_NI	SQOR
0.00128325	-0.309312	0.234	0.439	1	PSC_NI	LARP4B
0.0012866	0.592286	0.328	0.441	1	PSC_I	COQ9
0.00128798	-0.387618	0.344	0.559	1	PSC_NI	ASAH1
0.00129634	0.689677	0.312	0.368	1	PSC_I	IFT20
0.00130188	0.554804	0.328	0.469	1	PSC_I	ZNF511
0.00130918	0.311192	0.391	0.536	1	PSC_I	HSD17B4
0.00131126	-0.304957	0.266	0.459	1	PSC_NI	MCTP2
0.00131284	-0.258239	0.125	0.323	1	PSC_NI	AC091271.1
0.00133005	0.293292	0.375	0.459	1	PSC_I	TSTA3
0.00133268	0.40149	0.281	0.449	1	PSC_I	CCS
0.00135509	0.78832	0.297	0.439	1	PSC_I	TACC1
0.00135774	-0.285208	0.266	0.484	1	PSC_NI	MAPKAPK5
0.00136046	-0.260009	0.172	0.386	1	PSC_NI	RNF44
0.00136464	-0.302353	0.312	0.554	1	PSC_NI	DNAJC7
0.00136473	-0.305266	0.266	0.476	1	PSC_NI	HERC4
0.00137404	-0.299728	0.359	0.602	1	PSC_NI	DYNC1H1
0.00137758	-0.378981	0.328	0.541	1	PSC_NI	RBBP7
0.00139142	-0.314422	0.234	0.451	1	PSC_NI	HCG18
0.00139508	0.444057	0.406	0.619	1	PSC_I	NDUFV1
0.00141203	0.330066	0.328	0.559	1	PSC_I	HADHB
0.00141684	0.343301	0.312	0.486	1	PSC_I	THYN1
0.00142056	-0.259203	0.219	0.419	1	PSC_NI	AK6
0.00142072	-0.29908	0.234	0.431	1	PSC_NI	MRPL2
0.00142337	0.519939	0.422	0.576	1	PSC_I	PSMG2
0.00142738	-0.324474	0.281	0.489	1	PSC_NI	CMTM6
0.00146732	0.489798	0.375	0.516	1	PSC_I	AKR1C3
0.00146748	0.6453	0.5	0.639	1	PSC_I	CLINT1
0.00151855	0.554646	0.375	0.526	1	PSC_I	MKNK2
0.00152316	-0.290233	0.219	0.434	1	PSC_NI	ARID4A
0.0015352	0.447725	0.453	0.649	1	PSC_I	TMED10
0.00154486	0.467389	0.203	0.293	1	PSC_I	H2AFY2
0.00156605	-0.296204	0.25	0.469	1	PSC_NI	BAG5
0.00161445	-0.31721	0.266	0.494	1	PSC_NI	PUM3
0.00161677	0.38942	0.328	0.534	1	PSC_I	NCKAP1
0.00163039	-0.28191	0.281	0.514	1	PSC_NI	SERINC2
0.00164957	0.304877	0.25	0.431	1	PSC_I	AQR
0.00165394	0.446711	0.328	0.509	1	PSC_I	CNOT7
0.00166089	0.363633	0.391	0.571	1	PSC_I	MRFAP1
0.00166247	-0.313664	0.328	0.566	1	PSC_NI	PSMB2
0.00168488	-0.329918	0.312	0.546	1	PSC_NI	ARHGDIA
0.00168627	-0.380475	0.312	0.529	1	PSC_NI	SCARB2
0.0016871	0.416694	0.328	0.511	1	PSC_I	ALDH1B1
0.00169647	-0.292863	0.328	0.564	1	PSC_NI	GDF15
0.00170576	-0.288728	0.25	0.479	1	PSC_NI	RAB3IP
0.001715	0.479872	0.391	0.579	1	PSC_I	BCL11A
0.00171855	0.49931	0.359	0.539	1	PSC_I	MSI2
0.00172524	-0.28515	0.266	0.491	1	PSC_NI	AP2B1
0.0017288	0.747537	0.344	0.446	1	PSC_I	WDR61
0.00173551	-0.323632	0.219	0.383	1	PSC_NI	WBP4
0.00173726	0.327464	0.359	0.544	1	PSC_I	FKBP3
0.00174478	-0.282317	0.219	0.431	1	PSC_NI	SRFBP1
0.00177144	-0.34471	0.328	0.544	1	PSC_NI	LAMTOR2
0.00177604	-0.293752	0.266	0.481	1	PSC_NI	PTPN2
0.00178395	0.252547	0.297	0.511	1	PSC_I	MFF
0.0017927	-0.271059	0.219	0.424	1	PSC_NI	CNOT4
0.00181182	0.376818	0.312	0.456	1	PSC_I	TOMM40
0.00185977	-0.256337	0.25	0.469	1	PSC_NI	CTSZ
0.00191611	0.312926	0.297	0.511	1	PSC_I	UGT2A3
0.00191625	0.389468	0.312	0.466	1	PSC_I	C1orf35
0.00192149	0.282572	0.078	0.183	1	PSC_I	RFLNA
0.00193749	0.329089	0.375	0.559	1	PSC_I	MYDGF
0.00197066	-0.254713	0.359	0.594	1	PSC_NI	SARAF
0.0019833	-0.337464	0.219	0.414	1	PSC_NI	ZCCHC10
0.00202595	0.252955	0.297	0.496	1	PSC_I	XIAP
0.00203642	-0.285433	0.25	0.464	1	PSC_NI	DDX1
0.00204537	0.463934	0.328	0.479	1	PSC_I	TTC1
0.00206436	0.489156	0.188	0.263	1	PSC_I	TTF2
0.00213954	-0.329145	0.266	0.484	1	PSC_NI	TUBA4A
0.00217607	0.502518	0.422	0.561	1	PSC_I	LRPPRC
0.0021818	-0.263519	0.234	0.459	1	PSC_NI	RNF19A
0.00219212	-0.333606	0.234	0.401	1	PSC_NI	PAN3
0.002193	0.74797	0.234	0.288	1	PSC_I	TMTC4
0.00221514	-0.316564	0.328	0.549	1	PSC_NI	SNHG7
0.00222569	0.370093	0.391	0.561	1	PSC_I	RAD21
0.00223364	-0.359632	0.359	0.586	1	PSC_NI	GABPB1-AS1
0.00224533	0.658828	0.344	0.469	1	PSC_I	KRCC1
0.00225583	-0.264362	0.234	0.414	1	PSC_NI	DOCK5
0.00226272	-0.275007	0.203	0.419	1	PSC_NI	NEDD9
0.00227429	0.265691	0.109	0.256	1	PSC_I	THSD4
0.00228387	-0.347853	0.328	0.509	1	PSC_NI	PRKAR1A
0.00232733	0.4616	0.172	0.298	1	PSC_I	KIF20B
0.00234248	0.561959	0.297	0.421	1	PSC_I	UBE2E1
0.00234504	-0.346228	0.312	0.516	1	PSC_NI	KNOP1
0.00236066	-0.328382	0.328	0.539	1	PSC_NI	SMIM7
0.00237702	-0.297648	0.297	0.491	1	PSC_NI	BRD4
0.00239419	0.656782	0.297	0.386	1	PSC_I	PRPSAP1
0.00239537	-0.338706	0.312	0.511	1	PSC_NI	RBPJ
0.00239744	0.2945	0.344	0.549	1	PSC_I	CNIH1
0.00240655	0.323737	0.25	0.391	1	PSC_I	ZFAND1
0.00244317	-0.256406	0.312	0.534	1	PSC_NI	OARD1
0.002458	-0.294275	0.328	0.554	1	PSC_NI	MAP2K2
0.00245978	0.427635	0.391	0.544	1	PSC_I	MCTS1
0.00249544	0.510179	0.375	0.469	1	PSC_I	PARP1
0.00249861	-0.312033	0.328	0.534	1	PSC_NI	ENOSF1
0.00256336	-0.253396	0.172	0.363	1	PSC_NI	DEGS2
0.00257761	0.479436	0.344	0.469	1	PSC_I	POLR2B
0.0025793	0.636837	0.234	0.228	1	PSC_I	SAV1
0.00258139	-0.250702	0.266	0.486	1	PSC_NI	ABHD17C
0.0025915	-0.366003	0.203	0.409	1	PSC_NI	MT1H
0.00259869	-0.31857	0.234	0.426	1	PSC_NI	ACSS2
0.00262337	-0.278423	0.25	0.441	1	PSC_NI	EDEM3
0.00262945	-0.311996	0.281	0.491	1	PSC_NI	TMEM170A
0.00263404	0.450258	0.328	0.476	1	PSC_I	TXNDC12
0.00263627	0.303781	0.266	0.454	1	PSC_I	YPEL5
0.00263789	0.506134	0.344	0.494	1	PSC_I	PJA2
0.00269202	0.642288	0.297	0.414	1	PSC_I	NOL11
0.00271251	0.726817	0.344	0.313	1	PSC_I	ELOVL1
0.00272968	0.52269	0.094	0.145	1	PSC_I	FAM149B1
0.00273385	-0.260076	0.266	0.481	1	PSC_NI	AFF1
0.00281064	-0.330526	0.297	0.509	1	PSC_NI	SPINT1
0.00286943	0.396228	0.359	0.544	1	PSC_I	GTF3A
0.00287961	0.423459	0.172	0.276	1	PSC_I	ANKRD13A
0.00292101	-0.304731	0.25	0.451	1	PSC_NI	TRMT10C
0.00292366	-0.29921	0.344	0.559	1	PSC_NI	PTEN
0.00292643	0.627436	0.438	0.526	1	PSC_I	RAB14
0.00292725	0.422811	0.344	0.521	1	PSC_I	IER3IP1
0.00292931	-0.282131	0.25	0.466	1	PSC_NI	SLPI
0.00294993	0.374982	0.391	0.576	1	PSC_I	HSBP1L1
0.0029689	-0.3271	0.344	0.556	1	PSC_NI	RAB13
0.00297391	-0.315756	0.359	0.584	1	PSC_NI	GPI
0.00297628	0.536062	0.328	0.459	1	PSC_I	NDUFAF2
0.00302171	-0.302101	0.344	0.561	1	PSC_NI	TAF10
0.00303439	-0.315011	0.25	0.446	1	PSC_NI	DGAT1
0.0030367	-0.268064	0.203	0.404	1	PSC_NI	ANKRD28
0.00304929	-0.337421	0.25	0.446	1	PSC_NI	AFTPH
0.0030741	-0.317602	0.312	0.524	1	PSC_NI	MAP2K6
0.00308694	0.310437	0.359	0.576	1	PSC_I	NDUFA8
0.00309699	-0.310379	0.328	0.521	1	PSC_NI	EPB41L4A-AS1
0.00310505	-0.262159	0.25	0.439	1	PSC_NI	SMIM20
0.00310782	-0.346727	0.297	0.519	1	PSC_NI	ATP6AP2
0.00314158	0.306827	0.047	0.113	1	PSC_I	RIN3
0.00316656	0.589105	0.391	0.516	1	PSC_I	RHEB
0.0031798	0.526158	0.156	0.221	1	PSC_I	KBTBD3
0.00319786	0.356533	0.047	0.108	1	PSC_I	C3orf70
0.00321934	-0.359853	0.328	0.529	1	PSC_NI	PRDX4
0.00322347	0.624596	0.328	0.373	1	PSC_I	SNX14
0.00322945	-0.271837	0.234	0.414	1	PSC_NI	CARMIL1
0.00324877	0.604528	0.359	0.454	1	PSC_I	CKAP4
0.00328912	-0.270921	0.234	0.429	1	PSC_NI	TCEAL4
0.00329104	0.362958	0.344	0.521	1	PSC_I	BDP1
0.00329998	-0.254919	0.188	0.371	1	PSC_NI	DCP2
0.00330785	-0.252618	0.266	0.471	1	PSC_NI	CEP350
0.003315	0.383337	0.281	0.426	1	PSC_I	MTX1
0.00331752	0.482159	0.328	0.276	1	PSC_I	HLA-DRB1
0.00333019	0.267967	0.391	0.599	1	PSC_I	MCRIP2
0.00333857	-0.370959	0.312	0.501	1	PSC_NI	CCDC186
0.00334168	0.268906	0.344	0.514	1	PSC_I	LSM6
0.00335439	-0.319166	0.281	0.474	1	PSC_NI	SERINC3
0.00337571	-0.292759	0.234	0.436	1	PSC_NI	DAB2
0.00337606	-0.275365	0.234	0.416	1	PSC_NI	USP15
0.00337978	-0.306108	0.344	0.561	1	PSC_NI	REEP5
0.00339911	0.300138	0.469	0.614	1	PSC_I	YME1L1
0.00339963	-0.544897	0.125	0.283	1	PSC_NI	CEACAM7
0.00343607	-0.265944	0.297	0.509	1	PSC_NI	KLHL24
0.00345393	0.375997	0.375	0.579	1	PSC_I	SSU72
0.00346274	0.379633	0.297	0.429	1	PSC_I	IARS2
0.00350978	-0.258475	0.266	0.474	1	PSC_NI	DDX42
0.00354736	-0.318803	0.234	0.429	1	PSC_NI	RAB5B
0.00355996	0.660425	0.297	0.469	1	PSC_I	THAP12
0.00358294	0.433807	0.297	0.449	1	PSC_I	ZBTB10
0.00363999	-0.331162	0.281	0.484	1	PSC_NI	CNOT1
0.00364589	0.451656	0.438	0.609	1	PSC_I	GADD45B
0.00364679	0.361662	0.422	0.591	1	PSC_I	SLC38A1
0.00367664	0.313105	0.375	0.544	1	PSC_I	SLC25A37
0.00368405	0.425005	0.359	0.479	1	PSC_I	PLGRKT
0.00372525	0.276049	0.219	0.358	1	PSC_I	HMOX2
0.00372607	0.51648	0.188	0.283	1	PSC_I	CPT2
0.00374494	-0.251965	0.297	0.504	1	PSC_NI	RB1CC1
0.00378683	0.392093	0.281	0.424	1	PSC_I	GLRX3
0.00379317	0.382243	0.312	0.431	1	PSC_I	TMEM131
0.00379519	0.475979	0.344	0.451	1	PSC_I	PPP1R14D
0.00380851	0.283469	0.281	0.449	1	PSC_I	PPP4R3B
0.00382821	-0.251702	0.234	0.439	1	PSC_NI	TOX4
0.00383698	-0.270073	0.266	0.471	1	PSC_NI	CCDC112
0.00383943	-0.271023	0.188	0.376	1	PSC_NI	SREK1IP1
0.00386338	0.340293	0.406	0.571	1	PSC_I	POLR2K
0.00389048	0.553172	0.328	0.383	1	PSC_I	CSNK1D
0.00396893	-0.292648	0.297	0.501	1	PSC_NI	EBLN3P
0.00397017	-0.288595	0.297	0.491	1	PSC_NI	PSMD12
0.00398396	0.483173	0.297	0.446	1	PSC_I	GALNT12
0.00398849	-0.278921	0.312	0.511	1	PSC_NI	RNMT
0.0040255	0.312288	0.25	0.404	1	PSC_I	MTHFD2
0.00404417	-0.301517	0.281	0.474	1	PSC_NI	ARRDC3
0.00406442	0.489033	0.109	0.183	1	PSC_I	CIPC
0.00406777	-0.277734	0.328	0.541	1	PSC_NI	COMT
0.00413352	0.528415	0.328	0.449	1	PSC_I	AHCY
0.00416241	-0.330074	0.359	0.566	1	PSC_NI	RERE
0.00417897	0.267929	0.062	0.128	1	PSC_I	ZHX3
0.00418732	-0.255085	0.281	0.476	1	PSC_NI	UBE2G2
0.00420081	-0.256626	0.219	0.383	1	PSC_NI	DR1
0.00420169	0.472621	0.359	0.496	1	PSC_I	YIF1A
0.00420438	-0.294369	0.25	0.454	1	PSC_NI	GSS
0.00424569	0.433022	0.344	0.489	1	PSC_I	LSM12
0.00427963	0.72669	0.375	0.441	1	PSC_I	RNASEH2B
0.00429367	-0.273168	0.281	0.476	1	PSC_NI	TRIP12
0.0043204	0.29946	0.344	0.494	1	PSC_I	KHSRP
0.00434618	0.265141	0.391	0.566	1	PSC_I	CSNK2B
0.00439776	-0.305839	0.328	0.536	1	PSC_NI	ARID4B
0.00442681	0.499703	0.359	0.481	1	PSC_I	PGRMC2
0.00446792	-0.268398	0.188	0.376	1	PSC_NI	NMT1
0.0044877	-0.26097	0.219	0.388	1	PSC_NI	FNIP1
0.00457965	-0.255334	0.266	0.441	1	PSC_NI	AP5M1
0.00459378	0.519062	0.328	0.451	1	PSC_I	SPPL2B
0.00459598	0.74082	0.328	0.406	1	PSC_I	NUP54
0.00459701	0.353862	0.062	0.103	1	PSC_I	CYP2U1
0.00462478	0.474608	0.219	0.298	1	PSC_I	NDUFAF6
0.00463107	0.603333	0.391	0.501	1	PSC_I	PDZK1IP1
0.0046398	-0.317563	0.312	0.501	1	PSC_NI	DKC1
0.0046762	0.460924	0.344	0.491	1	PSC_I	PPP1R2
0.00468137	-0.321516	0.312	0.496	1	PSC_NI	MMP24OS
0.00472953	-0.261327	0.297	0.499	1	PSC_NI	TM2D1
0.00472993	0.387236	0.359	0.501	1	PSC_I	NUMB
0.00484249	0.318661	0.25	0.434	1	PSC_I	MAGOHB
0.00486528	-0.256119	0.25	0.461	1	PSC_NI	EFCAB14
0.00489051	-0.259533	0.344	0.554	1	PSC_NI	RSBN1L
0.00492058	0.516668	0.328	0.449	1	PSC_I	SDF2L1
0.00496197	-0.251676	0.266	0.459	1	PSC_NI	DNM1L
0.00499504	-0.274622	0.266	0.464	1	PSC_NI	PELI1
0.00499928	-0.265202	0.031	0.153	1	PSC_NI	AC092069.1
0.0050839	0.276347	0.344	0.536	1	PSC_I	HNRNPUL1
0.0051048	-0.282498	0.281	0.461	1	PSC_NI	AGO2
0.0051064	0.602264	0.234	0.341	1	PSC_I	YEATS4
0.00512433	0.504593	0.281	0.409	1	PSC_I	SMAD4
0.00512569	-0.261259	0.219	0.409	1	PSC_NI	GLTP
0.00513237	0.370103	0.203	0.356	1	PSC_I	DNAJA3
0.00515236	0.705383	0.406	0.491	1	PSC_I	PUF60
0.00517211	-0.322587	0.312	0.499	1	PSC_NI	TMA16
0.00521985	-0.289592	0.109	0.263	1	PSC_NI	LINC01133
0.0052551	0.251904	0.391	0.496	1	PSC_I	AKR7A2
0.00528055	-0.313586	0.344	0.554	1	PSC_NI	PCMTD1
0.00531323	-0.251915	0.25	0.449	1	PSC_NI	ACTR10
0.00533787	0.283433	0.406	0.559	1	PSC_I	SMARCC1
0.00537363	0.617701	0.312	0.396	1	PSC_I	MALSU1
0.00538925	0.344021	0.422	0.604	1	PSC_I	CNPY2
0.00539273	-0.33651	0.344	0.541	1	PSC_NI	NR2F2
0.00542347	0.273287	0.344	0.534	1	PSC_I	GATAD1
0.00544272	0.448317	0.141	0.221	1	PSC_I	ATPAF2
0.00546999	0.263162	0.125	0.288	1	PSC_I	RETNLB
0.00547962	0.374088	0.312	0.499	1	PSC_I	EIF4A3
0.0055129	-0.257617	0.25	0.436	1	PSC_NI	ERGIC1
0.00552224	-0.303099	0.344	0.554	1	PSC_NI	USP34
0.00552535	0.642569	0.328	0.494	1	PSC_I	RPA3
0.00553658	-0.275262	0.297	0.501	1	PSC_NI	KIAA1109
0.00554291	0.717064	0.312	0.383	1	PSC_I	CFAP298
0.00554922	-0.2563	0.281	0.491	1	PSC_NI	TC2N
0.00562414	0.415232	0.094	0.193	1	PSC_I	VIM
0.00581481	0.455122	0.375	0.536	1	PSC_I	SPPL2A
0.00585651	0.492285	0.312	0.323	1	PSC_I	NOS2
0.00588691	0.349152	0.328	0.383	1	PSC_I	ASRGL1
0.00589333	-0.309928	0.344	0.556	1	PSC_NI	GALNT3
0.00590628	0.445224	0.312	0.479	1	PSC_I	TMEM9B
0.00591415	-0.282046	0.219	0.401	1	PSC_NI	B3GNT5
0.00594206	-0.29241	0.234	0.416	1	PSC_NI	SAR1A
0.00603058	0.393774	0.328	0.489	1	PSC_I	RARRES2
0.00607581	-0.262409	0.234	0.421	1	PSC_NI	CSNK1G3
0.00609129	-0.30269	0.188	0.361	1	PSC_NI	FAM91A1
0.00609613	0.497193	0.359	0.466	1	PSC_I	TFDP2
0.00617968	-0.269887	0.328	0.539	1	PSC_NI	NIPSNAP2
0.0061926	-0.312781	0.156	0.323	1	PSC_NI	LGALS2
0.00621327	-0.312593	0.281	0.469	1	PSC_NI	CCNB1IP1
0.00621818	0.288343	0.359	0.521	1	PSC_I	MTCH1
0.00626598	0.481598	0.203	0.313	1	PSC_I	ADPGK
0.00633422	0.328004	0.156	0.228	1	PSC_I	MKNK1
0.006375	0.501584	0.391	0.541	1	PSC_I	DNAJC21
0.0063838	0.431131	0.203	0.323	1	PSC_I	FBXL4
0.0064682	-0.255081	0.359	0.569	1	PSC_NI	UBE2N
0.00654203	0.283238	0.406	0.581	1	PSC_I	CXADR
0.00667154	-0.274713	0.266	0.449	1	PSC_NI	ZNF33A
0.0066721	-0.291341	0.234	0.404	1	PSC_NI	AP1G1
0.00675238	0.511375	0.172	0.246	1	PSC_I	SLC39A9
0.00675771	-0.27542	0.328	0.539	1	PSC_NI	CBX5
0.00687682	-0.290148	0.297	0.476	1	PSC_NI	ZBTB44
0.00690725	0.44367	0.266	0.373	1	PSC_I	EMG1
0.00695694	0.346141	0.391	0.554	1	PSC_I	BUD31
0.00696844	-0.264359	0.344	0.536	1	PSC_NI	NFATC2IP
0.00698222	0.646362	0.188	0.218	1	PSC_I	IRF8
0.0069987	0.46026	0.172	0.271	1	PSC_I	NR2C2AP
0.00702125	-0.324548	0.391	0.579	1	PSC_NI	C6orf48
0.00704551	0.377005	0.297	0.439	1	PSC_I	TFDP1
0.0071236	0.282018	0.312	0.424	1	PSC_I	GIPC1
0.00719664	0.439366	0.219	0.331	1	PSC_I	SNX17
0.00736123	-0.273698	0.172	0.338	1	PSC_NI	MSMO1
0.00738837	-0.256291	0.219	0.404	1	PSC_NI	FUNDC2
0.00743893	-0.27951	0.359	0.566	1	PSC_NI	SH3GLB1
0.0074732	0.336576	0.25	0.416	1	PSC_I	SLC3A2
0.0075329	-0.252299	0.234	0.419	1	PSC_NI	SH3RF2
0.00755243	-0.254517	0.219	0.409	1	PSC_NI	DHX32
0.00763558	0.472131	0.312	0.383	1	PSC_I	NELFE
0.00771424	0.457873	0.266	0.368	1	PSC_I	GMPS
0.00772896	-0.332176	0.297	0.471	1	PSC_NI	TP53
0.00774249	-0.258732	0.234	0.409	1	PSC_NI	SPIRE2
0.00774827	-0.267437	0.312	0.514	1	PSC_NI	FUBP1
0.00775554	0.481237	0.219	0.333	1	PSC_I	PKIB
0.00777904	0.415813	0.172	0.268	1	PSC_I	MAIP1
0.00784767	-0.259796	0.234	0.386	1	PSC_NI	MAN2A1
0.00786118	0.698127	0.234	0.318	1	PSC_I	PARD3
0.0078786	-0.256313	0.312	0.504	1	PSC_NI	KDM5A
0.00788311	0.316415	0.344	0.519	1	PSC_I	CHORDC1
0.00795403	0.378372	0.312	0.439	1	PSC_I	MAPK13
0.0080296	0.650405	0.375	0.303	1	PSC_I	EIF2B5
0.00808916	0.274885	0.406	0.594	1	PSC_I	CD99
0.00813566	-0.279164	0.266	0.466	1	PSC_NI	GSE1
0.00813964	0.563737	0.281	0.311	1	PSC_I	DRG1
0.0081681	0.323105	0.328	0.489	1	PSC_I	STAU1
0.00817858	0.462924	0.281	0.333	1	PSC_I	TOPBP1
0.00822125	0.54863	0.328	0.439	1	PSC_I	PTGR1
0.00823189	0.510653	0.391	0.491	1	PSC_I	NOSIP
0.00823346	0.285312	0.359	0.509	1	PSC_I	MRPL32
0.00825438	-0.312089	0.312	0.499	1	PSC_NI	C16orf72
0.0083281	0.267295	0.312	0.514	1	PSC_I	CCDC50
0.00837438	-0.252555	0.312	0.514	1	PSC_NI	CAND1
0.00862989	0.553534	0.281	0.303	1	PSC_I	MAGED1
0.00875215	0.514902	0.078	0.105	1	PSC_I	ZNF550
0.00878954	-0.250899	0.25	0.409	1	PSC_NI	LGMN
0.00880298	0.376703	0.125	0.238	1	PSC_I	POLR2D
0.00890856	0.263973	0.297	0.471	1	PSC_I	KIDINS220
0.00899883	0.263026	0.406	0.554	1	PSC_I	MRPL18
0.00908116	0.585114	0.281	0.331	1	PSC_I	FAM207A
0.00912659	0.594161	0.141	0.153	1	PSC_I	U2AF1
0.00921214	-0.313309	0.359	0.541	1	PSC_NI	VPS4B
0.00922982	0.588873	0.094	0.13	1	PSC_I	PGS1
0.00940329	-0.266661	0.312	0.456	1	PSC_NI	REV3L
0.00941661	0.343172	0.109	0.023	1	PSC_I	AC093249.6
0.00943537	-0.309425	0.312	0.511	1	PSC_NI	CHMP2B
0.00946573	0.26404	0.156	0.271	1	PSC_I	BPHL
0.0095203	0.337265	0.359	0.491	1	PSC_I	NR2F6
0.00956451	0.376444	0.281	0.431	1	PSC_I	HAX1
0.00958323	0.377714	0.391	0.484	1	PSC_I	LAMP1
0.00963982	-0.273143	0.422	0.622	1	PSC_NI	IVNS1ABP
0.00974187	0.530455	0.156	0.188	1	PSC_I	COQ6
0.00976784	0.454985	0.422	0.549	1	PSC_I	DHX15
0.00985926	0.254832	0.406	0.594	1	PSC_I	PLS1
0.0099778	-0.291778	0.328	0.504	1	PSC_NI	NSD1
0.0100769	-0.296924	0.219	0.391	1	PSC_NI	MARCH5
0.0101046	-0.251438	0.172	0.333	1	PSC_NI	SLC1A5
0.0101195	-0.258891	0.219	0.386	1	PSC_NI	PREPL
0.0101462	0.415295	0.266	0.383	1	PSC_I	NAALADL2
0.0101497	0.255905	0.312	0.494	1	PSC_I	ARL2
0.0102257	0.469765	0.219	0.336	1	PSC_I	RCOR1
0.0102345	0.505055	0.312	0.476	1	PSC_I	TRIB1
0.0102443	0.483779	0.281	0.386	1	PSC_I	RC3H1
0.0102787	0.570707	0.312	0.373	1	PSC_I	CAB39
0.0102864	0.339274	0.344	0.481	1	PSC_I	SETD5
0.0102986	-0.282888	0.266	0.451	1	PSC_NI	WBP11
0.0103724	-0.2902	0.172	0.346	1	PSC_NI	MAD2L1
0.0103929	0.296781	0.406	0.579	1	PSC_I	GNAQ
0.010534	0.613504	0.359	0.466	1	PSC_I	VPS26A
0.0105544	0.440768	0.25	0.361	1	PSC_I	RPRD2
0.0105639	0.261005	0.359	0.499	1	PSC_I	ABHD5
0.0107242	-0.388192	0.109	0.226	1	PSC_NI	ANPEP
0.0107262	-0.255586	0.234	0.416	1	PSC_NI	FBXO7
0.0107318	0.519497	0.203	0.298	1	PSC_I	PTPN4
0.0109505	-0.312307	0.344	0.539	1	PSC_NI	UTRN
0.0109518	0.430544	0.453	0.604	1	PSC_I	KRTCAP3
0.0110186	-0.284999	0.328	0.494	1	PSC_NI	ERN2
0.0110194	-0.265304	0.266	0.434	1	PSC_NI	TIMM9
0.0110234	0.263622	0.359	0.521	1	PSC_I	CHMP4A
0.0110793	-0.263833	0.312	0.494	1	PSC_NI	EEF1E1
0.0111101	-0.258697	0.297	0.494	1	PSC_NI	CLRN3
0.0111185	-0.252572	0.312	0.511	1	PSC_NI	CDKN2AIP
0.011176	0.632431	0.281	0.371	1	PSC_I	TRIM27
0.0111814	0.544054	0.234	0.333	1	PSC_I	ASAP2
0.0111839	-0.302547	0.312	0.504	1	PSC_NI	PTPRK
0.0112002	-0.254463	0.266	0.444	1	PSC_NI	ERICH1
0.0112149	-0.285434	0.297	0.489	1	PSC_NI	FKBP4
0.0112153	0.41937	0.281	0.414	1	PSC_I	PPID
0.0113194	0.420995	0.312	0.419	1	PSC_I	U2AF2
0.0114273	0.291596	0.156	0.266	1	PSC_I	RGS10
0.0115138	0.354163	0.297	0.436	1	PSC_I	TSEN34
0.0116218	0.472662	0.344	0.436	1	PSC_I	CRYL1
0.0116842	0.415134	0.422	0.564	1	PSC_I	PAK2
0.0117086	0.342677	0.391	0.524	1	PSC_I	YIPF4
0.0117634	-0.273771	0.281	0.451	1	PSC_NI	SSBP3
0.0118018	0.565608	0.328	0.401	1	PSC_I	SNRPA
0.0118231	-0.284306	0.219	0.386	1	PSC_NI	SNHG9
0.0120839	0.406403	0.297	0.441	1	PSC_I	FAM200B
0.0121772	0.359202	0.375	0.494	1	PSC_I	DHX9
0.012337	-0.264324	0.266	0.444	1	PSC_NI	FH
0.0124119	-0.331198	0.266	0.414	1	PSC_NI	MXD1
0.0125757	0.258254	0.391	0.551	1	PSC_I	UQCC2
0.0125906	0.439708	0.328	0.429	1	PSC_I	UBALD2
0.0125971	0.282218	0.281	0.451	1	PSC_I	TBCB
0.0128023	0.362104	0.375	0.474	1	PSC_I	HM13
0.0129066	0.298876	0.422	0.569	1	PSC_I	GPBP1L1
0.0129322	-0.250297	0.219	0.388	1	PSC_NI	MIR194-2HG
0.0129949	0.317691	0.203	0.281	1	PSC_I	TEFM
0.0131028	-0.285564	0.203	0.366	1	PSC_NI	ZMPSTE24
0.0131992	0.550742	0.344	0.378	1	PSC_I	LSM1
0.0132815	-0.271909	0.25	0.361	1	PSC_NI	DDX3Y
0.0132922	-0.368168	0.203	0.376	1	PSC_NI	AQP8
0.0133119	0.440398	0.203	0.328	1	PSC_I	EEF1AKMT2
0.0133841	0.513562	0.312	0.376	1	PSC_I	YBEY
0.0135398	0.316741	0.297	0.446	1	PSC_I	CHDH
0.0136281	0.393848	0.344	0.479	1	PSC_I	TMEM208
0.013633	0.502646	0.234	0.301	1	PSC_I	MANBAL
0.0138515	0.473877	0.375	0.526	1	PSC_I	DAAM1
0.0141641	-0.269429	0.281	0.401	1	PSC_NI	ANK3
0.0141762	-0.312552	0.344	0.531	1	PSC_NI	CHD7
0.0142415	0.412547	0.266	0.416	1	PSC_I	GOLGA3
0.0143369	0.321461	0.328	0.484	1	PSC_I	LUC7L2
0.014388	-0.260817	0.297	0.474	1	PSC_NI	PRPS2
0.0144051	-0.292692	0.281	0.466	1	PSC_NI	NUCB2
0.0144782	-0.251338	0.219	0.391	1	PSC_NI	ACOX1
0.0145884	-0.288733	0.234	0.404	1	PSC_NI	UGT8
0.0146911	0.377422	0.203	0.356	1	PSC_I	RP9
0.0147424	0.531639	0.266	0.306	1	PSC_I	CRELD2
0.0148222	0.643272	0.359	0.391	1	PSC_I	MED19
0.0148808	0.513182	0.219	0.286	1	PSC_I	FANCF
0.014995	0.312843	0.359	0.516	1	PSC_I	STAT3
0.0150762	0.386382	0.328	0.469	1	PSC_I	IBTK
0.0152202	0.387522	0.391	0.509	1	PSC_I	SEPT11
0.0152422	0.456974	0.25	0.353	1	PSC_I	ERI3
0.0152456	0.379021	0.312	0.424	1	PSC_I	GDE1
0.0152529	0.252427	0.297	0.456	1	PSC_I	UHMK1
0.0152546	-0.256213	0.281	0.459	1	PSC_NI	STK24
0.0153504	0.444007	0.312	0.406	1	PSC_I	FKBP11
0.0154886	0.275776	0.281	0.444	1	PSC_I	PSIP1
0.0155032	-0.252243	0.297	0.466	1	PSC_NI	AGFG1
0.0155786	0.308507	0.328	0.484	1	PSC_I	MAP1LC3A
0.0157047	-0.304631	0.312	0.441	1	PSC_NI	ZNF217
0.0157219	-0.279907	0.344	0.516	1	PSC_NI	SDF4
0.0159308	0.331676	0.297	0.368	1	PSC_I	PLEKHA3
0.016004	0.292865	0.266	0.436	1	PSC_I	CAAP1
0.0160671	0.283209	0.266	0.393	1	PSC_I	C15orf40
0.016111	0.577276	0.109	0.11	1	PSC_I	GABRB2
0.0161256	0.373727	0.359	0.471	1	PSC_I	HDDC2
0.0162053	0.297992	0.078	0.17	1	PSC_I	MOSPD3
0.0162843	0.415405	0.328	0.434	1	PSC_I	COA1
0.0163452	0.330212	0.328	0.476	1	PSC_I	MRPL17
0.0164716	-0.275871	0.281	0.444	1	PSC_NI	SPAG9
0.0165324	-0.263782	0.297	0.466	1	PSC_NI	DHRS4L2
0.0168719	-0.281937	0.297	0.474	1	PSC_NI	CS
0.0169716	-0.293441	0.312	0.486	1	PSC_NI	NUMA1
0.0171564	-0.31043	0.281	0.424	1	PSC_NI	PDCL3
0.0171687	0.592844	0.188	0.216	1	PSC_I	SMAD9
0.0171858	-0.25202	0.219	0.353	1	PSC_NI	TMEM161B
0.0173216	0.464991	0.219	0.288	1	PSC_I	CENPK
0.0173772	0.461476	0.297	0.371	1	PSC_I	RRP7A
0.0174307	0.320156	0.391	0.531	1	PSC_I	SH3BGRL
0.0175761	-0.263178	0.297	0.471	1	PSC_NI	HSD11B2
0.0175774	-0.307446	0.344	0.491	1	PSC_NI	SEC22B
0.0176058	0.60578	0.312	0.393	1	PSC_I	GOT1
0.0176837	-0.260764	0.266	0.439	1	PSC_NI	TINAGL1
0.0178788	0.290597	0.312	0.439	1	PSC_I	SUPT4H1
0.0179087	0.457712	0.172	0.223	1	PSC_I	ZBTB8A
0.017955	0.269109	0.297	0.461	1	PSC_I	UBE2D1
0.0179984	0.315274	0.328	0.484	1	PSC_I	NUDT21
0.0180414	0.362107	0.375	0.504	1	PSC_I	RABL6
0.0182221	0.506725	0.203	0.253	1	PSC_I	USP24
0.0183047	0.451402	0.25	0.321	1	PSC_I	TGS1
0.01845	0.330879	0.25	0.398	1	PSC_I	RGP1
0.0184621	0.25618	1	1	1	PSC_I	RPS3A
0.0187878	-0.263276	0.266	0.439	1	PSC_NI	USP48
0.0188011	0.328058	0.266	0.411	1	PSC_I	ACYP1
0.0189295	0.373024	0.375	0.479	1	PSC_I	NCBP2-AS2
0.0189649	0.304285	0.297	0.466	1	PSC_I	MRPS31
0.0191627	-0.272148	0.328	0.504	1	PSC_NI	ZNF22
0.019232	0.558324	0.297	0.393	1	PSC_I	GIGYF2
0.019607	-0.250181	0.203	0.353	1	PSC_NI	COIL
0.0197346	0.320114	0.328	0.449	1	PSC_I	TMPRSS2
0.0200984	0.301921	0.312	0.464	1	PSC_I	AHI1
0.0201232	0.349023	0.234	0.378	1	PSC_I	COL4A3BP
0.0201438	0.758252	0.25	0.198	1	PSC_I	EHD4
0.0204301	0.499674	0.344	0.441	1	PSC_I	FOXN3
0.0204788	0.442092	0.422	0.536	1	PSC_I	MTCH2
0.0205307	0.304005	0.328	0.426	1	PSC_I	WNK1
0.020584	0.383547	0.422	0.556	1	PSC_I	HOOK2
0.0206457	0.383558	0.375	0.474	1	PSC_I	FAM136A
0.020685	0.298933	0.062	0.12	1	PSC_I	OXGR1
0.02072	-0.274913	0.312	0.486	1	PSC_NI	SLC39A8
0.0207614	0.336446	0.359	0.484	1	PSC_I	SPINT1-AS1
0.020841	0.362723	0.281	0.414	1	PSC_I	PAFAH1B2
0.0208894	0.350984	0.25	0.396	1	PSC_I	CYFIP1
0.0209152	-0.25947	0.297	0.456	1	PSC_NI	ATF7IP
0.0210132	0.336349	0.312	0.444	1	PSC_I	YIPF3
0.0212385	-0.300771	0.297	0.476	1	PSC_NI	NCOA7
0.0213208	0.403914	0.25	0.338	1	PSC_I	PLEK2
0.0213369	0.599568	0.375	0.361	1	PSC_I	CNOT11
0.0213685	0.352608	0.141	0.138	1	PSC_I	PPCDC
0.0214715	0.410034	0.312	0.426	1	PSC_I	RAB5IF
0.0217674	0.715891	0.281	0.283	1	PSC_I	DALRD3
0.0217867	0.365324	0.266	0.386	1	PSC_I	SMC1A
0.0219627	0.475262	0.219	0.276	1	PSC_I	XPO6
0.0221489	0.362332	0.297	0.414	1	PSC_I	C12orf65
0.0225167	0.489068	0.266	0.328	1	PSC_I	NAPG
0.0226327	0.2933	0.234	0.371	1	PSC_I	CLDN15
0.022669	0.313401	0.266	0.414	1	PSC_I	C15orf61
0.0227199	0.503578	0.359	0.454	1	PSC_I	S100A13
0.0227947	0.445482	0.266	0.346	1	PSC_I	RBM7
0.0228662	0.436736	0.219	0.338	1	PSC_I	UBE2J2
0.0228922	0.326654	0.109	0.033	1	PSC_I	ABCG1
0.0231422	0.300772	0.141	0.218	1	PSC_I	DDX19A
0.0233345	-0.347717	0.281	0.414	1	PSC_NI	HBEGF
0.0233435	0.478454	0.25	0.328	1	PSC_I	ZFYVE21
0.0234102	0.63732	0.312	0.326	1	PSC_I	GON7
0.0237867	0.553586	0.359	0.414	1	PSC_I	ANAPC15
0.0242258	0.332542	0.359	0.499	1	PSC_I	DCXR
0.0244777	0.469609	0.281	0.288	1	PSC_I	TCAIM
0.0246676	-0.275307	0.25	0.396	1	PSC_NI	PRR14L
0.0246983	0.390651	0.344	0.446	1	PSC_I	MRPS22
0.0249435	0.681015	0.109	0.07	1	PSC_I	ZNF45
0.0249708	0.342467	0.406	0.514	1	PSC_I	ANKH
0.0249827	0.42677	0.328	0.469	1	PSC_I	C9orf152
0.0250799	0.514444	0.328	0.459	1	PSC_I	NPDC1
0.0251166	-0.272347	0.078	0.18	1	PSC_NI	MS4A12
0.0255246	0.556098	0.344	0.419	1	PSC_I	GPATCH2L
0.0256765	0.361388	0.25	0.371	1	PSC_I	PPP6C
0.0258026	0.524624	0.234	0.298	1	PSC_I	NUP98
0.0258513	0.456376	0.234	0.208	1	PSC_I	REP15
0.0259503	0.394806	0.281	0.391	1	PSC_I	PNKP
0.0259837	0.417035	0.328	0.373	1	PSC_I	KCMF1
0.0260246	0.406855	0.312	0.441	1	PSC_I	SLC44A3
0.0261431	0.507182	0.156	0.213	1	PSC_I	CORO2A
0.0263591	0.497966	0.281	0.368	1	PSC_I	PHF5A
0.0263914	0.256732	0.141	0.216	1	PSC_I	TSGA10
0.0264467	0.298323	0.25	0.351	1	PSC_I	NCLN
0.0264795	0.326248	0.312	0.464	1	PSC_I	NUDCD2
0.0265797	0.580196	0.25	0.175	1	PSC_I	ANKRD36B
0.0266291	0.463195	0.281	0.378	1	PSC_I	PTK2
0.0267741	0.44892	0.25	0.388	1	PSC_I	SLC22A18
0.0270811	0.258577	0.312	0.469	1	PSC_I	PLCB4
0.0271703	0.277477	0.078	0.14	1	PSC_I	CAPN13
0.0272737	0.308783	0.266	0.414	1	PSC_I	DYRK2
0.0276256	0.386957	0.328	0.434	1	PSC_I	ATG3
0.0278028	0.263045	0.203	0.095	1	PSC_I	HLA-DPA1
0.0278093	0.368655	0.219	0.328	1	PSC_I	ALG14
0.0279078	0.521079	0.219	0.226	1	PSC_I	SLC25A28
0.0284205	0.33433	0.312	0.439	1	PSC_I	LTN1
0.0285683	0.475028	0.266	0.396	1	PSC_I	SRM
0.0285869	0.477352	0.312	0.444	1	PSC_I	RAB21
0.0288246	0.627335	0.328	0.393	1	PSC_I	CAPN1
0.0290449	-0.287612	0.312	0.466	1	PSC_NI	ADIRF
0.029054	0.443935	0.281	0.396	1	PSC_I	MCCC2
0.0293124	0.303423	0.234	0.311	1	PSC_I	CLASP2
0.0293812	-0.26987	0.172	0.263	1	PSC_NI	PADI2
0.0294867	0.298139	0.312	0.456	1	PSC_I	USP1
0.0296322	0.586526	0.359	0.466	1	PSC_I	GCSH
0.0296951	0.381193	0.328	0.429	1	PSC_I	SNX2
0.0297631	0.311611	0.078	0.103	1	PSC_I	ELK3
0.029911	0.397231	0.312	0.416	1	PSC_I	UBE2A
0.0299561	0.510152	0.25	0.341	1	PSC_I	NMRAL1
0.0300648	0.411567	0.234	0.343	1	PSC_I	FLYWCH2
0.0302054	-0.286367	0.25	0.398	1	PSC_NI	ZBED5
0.0302707	0.29217	0.344	0.409	1	PSC_I	MRPL19
0.0303018	0.377407	0.297	0.431	1	PSC_I	ITPA
0.0304985	0.30652	0.219	0.346	1	PSC_I	MGME1
0.0305348	-0.253467	0.328	0.486	1	PSC_NI	SELENOT
0.0306805	0.407088	0.312	0.404	1	PSC_I	PRR15L
0.0308375	0.292159	0.297	0.436	1	PSC_I	SLC39A5
0.0312395	0.437649	0.203	0.266	1	PSC_I	ZNF609
0.0314078	0.629465	0.109	0.078	1	PSC_I	DMBT1
0.0315389	-0.279057	0.312	0.466	1	PSC_NI	LTA4H
0.0315739	0.253337	0.359	0.496	1	PSC_I	ODF2L
0.0316242	-0.256221	0.203	0.321	1	PSC_NI	SNHG25
0.0326284	0.368826	0.234	0.333	1	PSC_I	SMC2
0.0327478	-0.253226	0.297	0.469	1	PSC_NI	HLA-F
0.0330176	0.373053	0.359	0.474	1	PSC_I	TIPRL
0.0330342	0.546685	0.188	0.188	1	PSC_I	TMEM199
0.0331661	0.411516	0.281	0.381	1	PSC_I	RPRD1A
0.0331741	-0.256039	0.297	0.398	1	PSC_NI	LRP6
0.033413	0.288854	0.078	0.138	1	PSC_I	EXT2
0.0339716	0.334996	0.078	0.14	1	PSC_I	MDM1
0.0340295	0.305465	0.297	0.401	1	PSC_I	SFXN4
0.0340355	0.47604	0.25	0.326	1	PSC_I	RTL8A
0.0341179	-0.263586	0.281	0.444	1	PSC_NI	ZCCHC7
0.0343533	0.29678	0.188	0.271	1	PSC_I	SEC24B
0.0348814	0.579657	0.156	0.173	1	PSC_I	PHF2
0.0350759	0.37211	0.328	0.426	1	PSC_I	LUC7L
0.0353433	0.399141	0.219	0.321	1	PSC_I	CMSS1
0.0354254	0.318588	0.344	0.501	1	PSC_I	CAPN2
0.0354259	0.442715	0.328	0.411	1	PSC_I	VBP1
0.0356181	0.5831	0.125	0.073	1	PSC_I	CCNJL
0.0356295	0.397266	0.281	0.393	1	PSC_I	HOXA11-AS
0.0357758	0.520043	0.312	0.414	1	PSC_I	DCUN1D1
0.0357885	-0.252125	0.328	0.494	1	PSC_NI	BIRC6
0.0378642	0.321168	0.297	0.393	1	PSC_I	NR4A2
0.0379697	0.31096	0.344	0.419	1	PSC_I	SMARCB1
0.0381094	0.507853	0.266	0.303	1	PSC_I	RRM1
0.0382502	0.509561	0.312	0.356	1	PSC_I	CARD16
0.0386861	0.444527	0.203	0.271	1	PSC_I	HAUS6
0.0391322	0.478128	0.297	0.336	1	PSC_I	ICK
0.0393688	0.331898	0.094	0.165	1	PSC_I	ZSCAN18
0.0403397	0.4793	0.234	0.318	1	PSC_I	UTP11
0.040398	0.359378	0.156	0.123	1	PSC_I	RBM43
0.041321	0.311589	0.344	0.461	1	PSC_I	MIEN1
0.0415481	0.549744	0.375	0.431	1	PSC_I	DCTN3
0.0419027	0.410916	0.219	0.298	1	PSC_I	NRAS
0.0425063	0.540426	0.266	0.276	1	PSC_I	RNF4
0.0427176	-0.262449	0.359	0.501	1	PSC_NI	AFF4
0.0427483	0.332363	0.25	0.393	1	PSC_I	EXOSC5
0.042749	0.465236	0.312	0.358	1	PSC_I	TRIAP1
0.0428373	0.491888	0.219	0.248	1	PSC_I	CENPH
0.0430185	0.452638	0.359	0.426	1	PSC_I	KDSR
0.0431557	0.328312	0.219	0.338	1	PSC_I	STX10
0.0435056	0.461574	0.234	0.316	1	PSC_I	METTL14
0.0440445	-0.283259	0.234	0.366	1	PSC_NI	TAB2
0.0441654	0.344362	0.297	0.396	1	PSC_I	PPP1R15B
0.0447118	0.323738	0.297	0.429	1	PSC_I	SPRY2
0.0447553	0.630755	0.219	0.276	1	PSC_I	PYROXD1
0.0451046	0.315982	0.281	0.416	1	PSC_I	ABCD3
0.0452792	0.342813	0.359	0.481	1	PSC_I	C11orf54
0.0453596	0.30598	0.25	0.318	1	PSC_I	KAT8
0.0457905	0.597554	0.25	0.193	1	PSC_I	ZDHHC24
0.0465219	0.486904	0.359	0.439	1	PSC_I	HTATIP2
0.0465409	0.448508	0.234	0.278	1	PSC_I	ARFRP1
0.0468371	0.301579	0.344	0.466	1	PSC_I	SPG11
0.0470328	0.255115	0.406	0.549	1	PSC_I	ATXN7L3B
0.0471123	0.304517	0.062	0.103	1	PSC_I	CYB5RL
0.0472945	-0.296542	0.062	0.135	1	PSC_NI	GUCA2B
0.0473272	0.447482	0.172	0.231	1	PSC_I	RNF170
0.0475497	0.312725	0.141	0.226	1	PSC_I	WDR89
0.0476389	0.622373	0.281	0.283	1	PSC_I	PSME3
0.0479418	0.312063	0.266	0.358	1	PSC_I	DCAF10
0.0484219	0.316469	0.156	0.238	1	PSC_I	SETD9
0.0485334	0.257826	0.203	0.321	1	PSC_I	HGSNAT
0.048659	0.272474	0.312	0.459	1	PSC_I	TMEM30B
0.049795	0.303178	0.219	0.258	1	PSC_I	GCLM
0.0502635	0.365404	0.391	0.529	1	PSC_I	BTF3L4
0.0503556	0.262023	0.125	0.19	1	PSC_I	MYBBP1A
0.0503626	0.504324	0.25	0.308	1	PSC_I	TRAPPC3
0.0509159	0.256622	0.266	0.414	1	PSC_I	ARL14
0.0509187	0.446503	0.266	0.358	1	PSC_I	CRTAP
0.0510926	0.392041	0.25	0.376	1	PSC_I	SDAD1
0.0519951	0.502895	0.266	0.303	1	PSC_I	FAM168B
0.0520774	0.366863	0.234	0.308	1	PSC_I	TRIM73
0.052236	0.27605	0.312	0.464	1	PSC_I	KARS
0.0522412	0.417253	0.25	0.313	1	PSC_I	UBE2T
0.0526311	0.448924	0.297	0.296	1	PSC_I	SGK1
0.0529539	0.257421	0.312	0.459	1	PSC_I	ATG12
0.0529615	0.411944	0.266	0.383	1	PSC_I	KIN
0.0530891	0.491893	0.234	0.243	1	PSC_I	PIGC
0.0531489	0.441831	0.25	0.301	1	PSC_I	IMPACT
0.0532465	0.342181	0.359	0.481	1	PSC_I	SMAGP
0.0535773	0.346516	0.219	0.108	1	PSC_I	SLITRK6
0.0536931	0.304923	0.109	0.153	1	PSC_I	AC124067.4
0.0538257	0.277574	0.266	0.361	1	PSC_I	RETREG1
0.053845	0.256899	0.375	0.386	1	PSC_I	SCCPDH
0.053899	0.301644	0.109	0.143	1	PSC_I	ZBTB6
0.0547301	0.299393	0.297	0.416	1	PSC_I	RAB32
0.0550387	0.388853	0.109	0.125	1	PSC_I	FAM110A
0.0553625	0.469008	0.266	0.316	1	PSC_I	BSPRY
0.0554779	0.351434	0.312	0.431	1	PSC_I	SRP54
0.0555105	0.508945	0.297	0.318	1	PSC_I	DDI2
0.056536	0.277298	0.25	0.378	1	PSC_I	FBXO11
0.0579583	0.303544	0.188	0.253	1	PSC_I	CATSPER2
0.0585249	-0.275363	0.344	0.491	1	PSC_NI	CD55
0.0585333	0.289679	0.406	0.529	1	PSC_I	ISCU
0.0587463	0.521306	0.328	0.434	1	PSC_I	SAFB
0.0587622	0.448466	0.312	0.343	1	PSC_I	SRA1
0.0588851	0.495879	0.25	0.246	1	PSC_I	C11orf74
0.0591553	0.364206	0.281	0.391	1	PSC_I	FAM53C
0.059215	0.396199	0.25	0.346	1	PSC_I	GNPAT
0.0592438	0.294283	0.125	0.218	1	PSC_I	DNAJC17
0.0593199	0.511701	0.281	0.313	1	PSC_I	AKT1
0.0595997	0.616732	0.25	0.266	1	PSC_I	IGHA2
0.0599999	0.465452	0.125	0.138	1	PSC_I	SAMD9
0.0609148	0.310456	0.219	0.331	1	PSC_I	INO80E
0.0610081	0.250537	0.375	0.519	1	PSC_I	CFLAR
0.0613588	0.320988	0.141	0.213	1	PSC_I	C1orf109
0.0620918	0.365318	0.344	0.439	1	PSC_I	HIPK2
0.0622663	0.573325	0.141	0.093	1	PSC_I	CIT
0.0625542	0.338398	0.406	0.549	1	PSC_I	HNMT
0.0626214	0.280284	0.219	0.293	1	PSC_I	NCSTN
0.0626543	0.508438	0.328	0.381	1	PSC_I	MRPL28
0.0626997	0.356898	0.266	0.371	1	PSC_I	VCL
0.0630837	0.336049	0.281	0.393	1	PSC_I	CTR9
0.0632524	0.596686	0.344	0.421	1	PSC_I	DPM1
0.0634871	0.254343	0.156	0.268	1	PSC_I	SNTB1
0.0637676	0.391185	0.344	0.464	1	PSC_I	PON2
0.0639455	0.469236	0.234	0.311	1	PSC_I	INO80C
0.0645129	0.355807	0.297	0.411	1	PSC_I	JOSD1
0.0664539	0.517786	0.375	0.466	1	PSC_I	SLC25A11
0.0675041	0.393088	0.281	0.368	1	PSC_I	ADGRE5
0.0685542	0.256439	0.062	0.118	1	PSC_I	CCND3
0.0686404	0.489203	0.344	0.398	1	PSC_I	NCK2
0.0688923	0.438394	0.281	0.348	1	PSC_I	WASHC4
0.0690746	0.265618	0.312	0.446	1	PSC_I	TTC37
0.0690891	0.50104	0.281	0.321	1	PSC_I	ASNA1
0.0694254	0.347884	0.328	0.421	1	PSC_I	MGLL
0.0698035	0.353643	0.422	0.534	1	PSC_I	CLNS1A
0.0699253	0.282842	0.234	0.318	1	PSC_I	RIOK2
0.0702675	0.467168	0.219	0.251	1	PSC_I	F12
0.0703056	0.465962	0.156	0.168	1	PSC_I	CDCA4
0.0706185	0.300948	0.109	0.155	1	PSC_I	CTPS2
0.0708572	0.550768	0.344	0.398	1	PSC_I	EIF1AY
0.0709246	0.333669	0.281	0.386	1	PSC_I	TIMMDC1
0.0720546	0.254303	0.328	0.459	1	PSC_I	PSMD11
0.0721981	0.260959	0.234	0.311	1	PSC_I	PCYOX1
0.0725162	0.250873	0.312	0.454	1	PSC_I	SUPT20H
0.0732444	0.288816	0.172	0.266	1	PSC_I	CBFB
0.0737045	0.376264	0.234	0.341	1	PSC_I	ATF2
0.0738419	0.319776	0.234	0.331	1	PSC_I	HPS1
0.0739094	0.325883	0.109	0.135	1	PSC_I	PGBD2
0.0739446	0.308454	0.297	0.426	1	PSC_I	UBAC1
0.0742978	0.350086	0.219	0.261	1	PSC_I	TBC1D2B
0.0743649	0.260473	0.156	0.261	1	PSC_I	TSR1
0.074631	0.268816	0.25	0.358	1	PSC_I	MRFAP1L1
0.0750803	0.531672	0.234	0.303	1	PSC_I	ITGB1BP1
0.0754994	0.519249	0.141	0.163	1	PSC_I	SLC9A1
0.0757764	-0.261574	0.312	0.441	1	PSC_NI	UBE2H
0.076234	0.514244	0.375	0.436	1	PSC_I	CRBN
0.0763639	0.309986	0.25	0.368	1	PSC_I	FMR1
0.0771077	0.278657	0.328	0.459	1	PSC_I	VSIG2
0.0773003	0.271861	0.203	0.301	1	PSC_I	UMPS
0.0776139	0.253286	0.234	0.293	1	PSC_I	HLTF
0.0792791	-0.260761	0.391	0.526	1	PSC_NI	CDK12
0.0797162	0.5334	0.219	0.263	1	PSC_I	PRPF18
0.0801325	0.3445	0.297	0.323	1	PSC_I	PSMC2
0.0805225	0.266228	0.062	0.115	1	PSC_I	CLEC2D
0.0806085	0.443473	0.25	0.321	1	PSC_I	ANKS4B
0.0809916	0.435097	0.25	0.356	1	PSC_I	BAG6
0.081146	0.51097	0.234	0.276	1	PSC_I	PHC2
0.081933	0.321105	0.25	0.323	1	PSC_I	WDR34
0.0819517	0.317356	0.172	0.203	1	PSC_I	CLCA1
0.0825054	0.262476	0.219	0.266	1	PSC_I	CTSH
0.0832587	0.381417	0.281	0.376	1	PSC_I	CHD8
0.0838493	0.27524	0.141	0.19	1	PSC_I	EEF1AKMT1
0.0840267	0.262951	0.125	0.211	1	PSC_I	BCOR
0.084455	0.394076	0.266	0.351	1	PSC_I	REEP3
0.0845333	0.269245	0.328	0.414	1	PSC_I	MPG
0.0846926	0.420966	0.266	0.353	1	PSC_I	RAB3GAP2
0.0848562	-0.285438	0.328	0.464	1	PSC_NI	ZNF131
0.086393	0.303431	0.141	0.19	1	PSC_I	TTPA
0.0864524	0.282403	0.234	0.336	1	PSC_I	FCHO2
0.0865033	0.321282	0.156	0.201	1	PSC_I	ZFAND3
0.0866949	0.313732	0.172	0.085	1	PSC_I	ARHGDIB
0.0868855	0.403368	0.266	0.323	1	PSC_I	DTYMK
0.087111	0.3136	0.344	0.451	1	PSC_I	MARCH7
0.0880374	0.318867	0.266	0.311	1	PSC_I	CDC42EP1
0.0885577	0.250426	0.141	0.213	1	PSC_I	DHX57
0.0890244	0.289923	0.203	0.286	1	PSC_I	UBAC2
0.0895209	0.299323	0.141	0.218	1	PSC_I	TM7SF2
0.0909021	0.288166	0.172	0.208	1	PSC_I	PRUNE2
0.0913649	0.464591	0.25	0.296	1	PSC_I	MCFD2
0.092112	0.372601	0.203	0.288	1	PSC_I	ZNF32
0.0923475	0.274364	0.203	0.266	1	PSC_I	CFAP20
0.0923987	0.336464	0.125	0.113	1	PSC_I	MSTO1
0.0931551	0.334941	0.297	0.381	1	PSC_I	SLC4A7
0.0945617	0.419437	0.266	0.306	1	PSC_I	ZNF395
0.0951957	0.379895	0.312	0.409	1	PSC_I	NFKB1
0.0957487	0.254494	0.25	0.336	1	PSC_I	KPNA6
0.0958448	0.250987	0.141	0.198	1	PSC_I	SLC27A5
0.09601	0.404944	0.312	0.406	1	PSC_I	CDK5RAP3
0.0960408	0.545964	0.141	0.09	1	PSC_I	PI3
0.0962463	0.300174	0.156	0.206	1	PSC_I	SLC41A3
0.0966429	0.539901	0.266	0.273	1	PSC_I	ANAPC7
0.0967829	0.279417	0.281	0.404	1	PSC_I	PFDN1
0.0972265	0.30116	0.109	0.158	1	PSC_I	RANGAP1
0.0972955	0.41536	0.359	0.416	1	PSC_I	EBAG9
0.0975699	0.362799	0.406	0.494	1	PSC_I	CCDC25
0.097846	0.51689	0.25	0.243	1	PSC_I	DPH3
0.0981055	0.275822	0.266	0.386	1	PSC_I	SLC25A13
0.0983744	0.432862	0.359	0.396	1	PSC_I	KIAA1191
0.0994766	0.307109	0.266	0.313	1	PSC_I	ADK
0.099973	0.35566	0.141	0.168	1	PSC_I	PCGF2
0.100283	0.413907	0.297	0.371	1	PSC_I	AKR7A3
0.10115	0.285731	0.375	0.494	1	PSC_I	TMED4
0.1013	0.479027	0.281	0.333	1	PSC_I	PMVK
0.101304	0.39275	0.344	0.424	1	PSC_I	ECI2
0.101708	0.532787	0.188	0.188	1	PSC_I	TMEM173
0.101933	0.385426	0.109	0.045	1	PSC_I	CBR3
0.102109	0.33981	0.109	0.135	1	PSC_I	C2CD4B
0.102591	0.530115	0.281	0.301	1	PSC_I	MAPK6
0.102599	0.291663	0.359	0.444	1	PSC_I	MARK3
0.102765	0.320979	0.312	0.439	1	PSC_I	RNF13
0.102874	0.267344	0.328	0.449	1	PSC_I	EIF2AK2
0.103002	0.497856	0.391	0.479	1	PSC_I	CNIH4
0.103901	0.335872	0.203	0.198	1	PSC_I	MATN2
0.104143	0.419415	0.297	0.353	1	PSC_I	TBC1D15
0.104422	0.467244	0.266	0.303	1	PSC_I	BRD9
0.104874	0.390522	0.25	0.348	1	PSC_I	JARID2
0.104967	0.301269	0.078	0.108	1	PSC_I	PSTK
0.105575	0.510628	0.266	0.308	1	PSC_I	DUSP11
0.106308	0.361795	0.328	0.446	1	PSC_I	PPP1R35
0.107219	0.448953	0.375	0.461	1	PSC_I	DYNLL2
0.108369	0.481466	0.234	0.276	1	PSC_I	IFNGR2
0.108882	0.359525	0.234	0.243	1	PSC_I	MEPCE
0.111193	0.412186	0.344	0.429	1	PSC_I	CORO1B
0.112175	0.276062	0.125	0.15	1	PSC_I	NRBP2
0.112647	0.494278	0.266	0.271	1	PSC_I	RRM2B
0.11271	0.279861	0.203	0.246	1	PSC_I	CYTH1
0.113439	0.346758	0.359	0.471	1	PSC_I	BCAP29
0.113999	0.250053	0.266	0.368	1	PSC_I	NR3C2
0.114296	0.370697	0.266	0.323	1	PSC_I	TYMS
0.114547	0.341741	0.344	0.381	1	PSC_I	HOXB6
0.115525	0.510389	0.234	0.293	1	PSC_I	FAM199X
0.116094	0.391825	0.141	0.08	1	PSC_I	EOGT
0.117356	0.272458	0.078	0.13	1	PSC_I	SESN2
0.117439	0.316873	0.234	0.238	1	PSC_I	IGHM
0.118974	0.262774	0.344	0.459	1	PSC_I	C12orf75
0.119727	0.291519	0.172	0.213	1	PSC_I	MTHFS
0.120244	0.284343	0.094	0.128	1	PSC_I	RBM45
0.121035	0.4878	0.172	0.163	1	PSC_I	SLC2A8
0.121593	0.2825	0.125	0.201	1	PSC_I	AL354707.1
0.121629	0.316286	0.234	0.336	1	PSC_I	MINDY2
0.121698	0.348549	0.172	0.098	1	PSC_I	SAP130
0.122582	0.31324	0.188	0.246	1	PSC_I	NLN
0.124518	0.2712	0.141	0.226	1	PSC_I	SFT2D3
0.126933	0.396084	0.219	0.238	1	PSC_I	TSHZ1
0.127321	0.46127	0.406	0.496	1	PSC_I	TMED7
0.127361	0.269844	0.266	0.313	1	PSC_I	ATF6
0.127839	0.423538	0.234	0.303	1	PSC_I	SMPDL3A
0.127984	0.453285	0.234	0.248	1	PSC_I	LRRC8D
0.128541	0.271298	0.328	0.444	1	PSC_I	VEZT
0.128936	0.439721	0.297	0.366	1	PSC_I	XPA
0.130017	0.334323	0.156	0.093	1	PSC_I	IGHGP
0.130141	0.273416	0.391	0.491	1	PSC_I	STAP2
0.131774	0.306388	0.125	0.168	1	PSC_I	NT5DC3
0.13262	0.4869	0.266	0.261	1	PSC_I	KCTD20
0.133318	0.331983	0.109	0.15	1	PSC_I	IL17RC
0.133407	0.33257	0.094	0.113	1	PSC_I	MTHFD1L
0.133877	0.295651	0.281	0.383	1	PSC_I	PILRB
0.13428	0.280845	0.188	0.208	1	PSC_I	PDE5A
0.135509	0.410203	0.219	0.283	1	PSC_I	THOP1
0.135701	0.274988	0.234	0.291	1	PSC_I	SLC39A14
0.136641	0.351779	0.109	0.103	1	PSC_I	BTRC
0.138018	0.383136	0.328	0.439	1	PSC_I	SS18L2
0.138382	0.339336	0.188	0.178	1	PSC_I	ESYT1
0.141561	0.267246	0.25	0.271	1	PSC_I	CHD1L
0.141957	0.464491	0.266	0.251	1	PSC_I	PIGK
0.142929	0.421095	0.203	0.18	1	PSC_I	TYSND1
0.142998	0.317864	0.156	0.193	1	PSC_I	CITED4
0.143976	0.32512	0.188	0.238	1	PSC_I	KIF3B
0.145282	0.532348	0.25	0.258	1	PSC_I	PYCR1
0.14599	0.253594	0.312	0.421	1	PSC_I	BICDL2
0.146553	0.283229	0.328	0.388	1	PSC_I	FAM210B
0.147767	0.25877	0.281	0.358	1	PSC_I	SFSWAP
0.147793	0.345747	0.328	0.434	1	PSC_I	RBFA
0.148699	0.448387	0.25	0.281	1	PSC_I	ZDHHC4
0.149847	0.420233	0.344	0.426	1	PSC_I	RAMMET
0.150378	0.358428	0.422	0.534	1	PSC_I	APPL1
0.150592	0.276	0.188	0.231	1	PSC_I	MET
0.151866	0.298928	0.219	0.135	1	PSC_I	GBP1
0.152734	0.275062	0.125	0.163	1	PSC_I	DTD2
0.154487	0.269956	0.25	0.308	1	PSC_I	TSPAN12
0.154661	0.294804	0.234	0.233	1	PSC_I	LONP1
0.154841	0.251273	0.203	0.276	1	PSC_I	PAPSS1
0.154907	0.419891	0.297	0.301	1	PSC_I	SOCS3
0.15544	0.469079	0.188	0.213	1	PSC_I	SF3A2
0.156575	0.29339	0.219	0.278	1	PSC_I	RAD17
0.157514	0.399329	0.344	0.439	1	PSC_I	NQO1
0.158249	0.550923	0.203	0.193	1	PSC_I	DHX8
0.16096	0.302441	0.25	0.321	1	PSC_I	TMEM30A
0.161195	0.371294	0.203	0.125	1	PSC_I	SERGEF
0.162287	0.479883	0.188	0.173	1	PSC_I	TRAF3
0.163091	0.383496	0.172	0.113	1	PSC_I	TMEM132A
0.163112	0.338673	0.25	0.211	1	PSC_I	BCL2L1
0.165347	0.258702	0.203	0.273	1	PSC_I	NCOR2
0.165555	0.556123	0.234	0.263	1	PSC_I	GAPVD1
0.166587	0.390064	0.281	0.361	1	PSC_I	IKBKB
0.166931	0.302766	0.125	0.178	1	PSC_I	TEAD2
0.167253	0.310284	0.078	0.11	1	PSC_I	CHRNB1
0.168313	0.280905	0.094	0.133	1	PSC_I	SH3GL1
0.17069	0.303284	0.281	0.268	1	PSC_I	YARS2
0.172145	0.344785	0.125	0.11	1	PSC_I	GNA12
0.173623	0.27743	0.141	0.183	1	PSC_I	SHKBP1
0.173779	0.29909	0.141	0.18	1	PSC_I	LRCH1
0.173931	0.3107	0.219	0.175	1	PSC_I	DGCR8
0.175175	0.259734	0.297	0.376	1	PSC_I	PCMTD2
0.176776	0.406513	0.156	0.173	1	PSC_I	MCM8
0.17774	0.31758	0.109	0.143	1	PSC_I	TATDN2
0.17883	0.294748	0.188	0.246	1	PSC_I	KLHDC4
0.1802	0.422909	0.25	0.313	1	PSC_I	GGPS1
0.18026	0.296703	0.094	0.103	1	PSC_I	INTS9
0.183936	0.311093	0.172	0.198	1	PSC_I	LMBR1
0.184702	0.279064	0.156	0.108	1	PSC_I	C1orf198
0.186467	0.461138	0.234	0.298	1	PSC_I	ADAT2
0.187932	0.257922	0.281	0.343	1	PSC_I	CTDSPL2
0.187976	0.308775	0.125	0.11	1	PSC_I	BEND3
0.189356	0.51094	0.328	0.283	1	PSC_I	EMC8
0.19004	0.257114	0.281	0.391	1	PSC_I	ARMC1
0.193269	0.358825	0.141	0.105	1	PSC_I	DSE
0.193398	0.295841	0.266	0.323	1	PSC_I	GARS
0.194501	0.254235	0.109	0.163	1	PSC_I	ECE1
0.194521	0.267235	0.281	0.333	1	PSC_I	MAN1A1
0.195497	0.265616	0.156	0.223	1	PSC_I	CEP170B
0.195841	0.293822	0.078	0.103	1	PSC_I	KIF15
0.198003	0.256216	0.219	0.313	1	PSC_I	SREBF2
0.198223	0.294586	0.219	0.273	1	PSC_I	MCRS1
0.199005	0.258509	0.234	0.233	1	PSC_I	YPEL2
0.201645	0.398476	0.297	0.363	1	PSC_I	FAM13A
0.20199	0.492011	0.297	0.286	1	PSC_I	ATF7IP2
0.20233	0.32643	0.266	0.216	1	PSC_I	DHRSX
0.202693	0.27488	0.203	0.241	1	PSC_I	ORAI1
0.203738	0.301041	0.109	0.128	1	PSC_I	ASCC1
0.204193	0.250523	0.078	0.128	1	PSC_I	PLEKHM3
0.204965	0.261896	0.219	0.303	1	PSC_I	KCNK1
0.207039	0.415003	0.25	0.236	1	PSC_I	XPO7
0.208277	0.31592	0.188	0.203	1	PSC_I	HACL1
0.208719	0.442406	0.109	0.128	1	PSC_I	ANO7
0.209009	0.497223	0.312	0.303	1	PSC_I	DDX49
0.209692	0.311173	0.266	0.318	1	PSC_I	AGO1
0.209982	0.286424	0.172	0.206	1	PSC_I	CCDC84
0.210911	0.251388	0.359	0.461	1	PSC_I	TNPO1
0.213613	0.464938	0.266	0.223	1	PSC_I	INTS1
0.214944	0.271577	0.109	0.145	1	PSC_I	MED20
0.215608	0.459455	0.156	0.198	1	PSC_I	USP43
0.216847	0.329544	0.281	0.343	1	PSC_I	TP53I11
0.218413	0.322567	0.219	0.261	1	PSC_I	PITPNA
0.219782	0.28698	0.172	0.211	1	PSC_I	SLC25A40
0.221488	0.279607	0.266	0.288	1	PSC_I	YAE1D1
0.223579	0.262389	0.172	0.221	1	PSC_I	ACACA
0.225052	0.281601	0.219	0.263	1	PSC_I	PODXL2
0.225775	0.281365	0.312	0.351	1	PSC_I	BSDC1
0.226265	0.292998	0.25	0.281	1	PSC_I	BTBD2
0.226346	0.276645	0.266	0.316	1	PSC_I	GRAMD2B
0.228737	0.260087	0.281	0.318	1	PSC_I	SERPINH1
0.232497	0.298699	0.156	0.19	1	PSC_I	CHAC2
0.23367	0.342383	0.141	0.165	1	PSC_I	TAF1B
0.235683	0.344343	0.266	0.241	1	PSC_I	ARHGEF28
0.237501	0.303017	0.094	0.108	1	PSC_I	PCIF1
0.240324	0.426793	0.219	0.258	1	PSC_I	TANC1
0.241664	0.285201	0.188	0.228	1	PSC_I	CPSF1
0.241668	0.301166	0.141	0.178	1	PSC_I	NCAPH2
0.242048	0.343981	0.203	0.211	1	PSC_I	DUSP3
0.243165	0.340369	0.125	0.115	1	PSC_I	SOWAHA
0.244115	0.285993	0.25	0.278	1	PSC_I	USP25
0.244465	0.292692	0.109	0.125	1	PSC_I	AC016394.1
0.244811	0.323444	0.188	0.203	1	PSC_I	SETD7
0.245335	0.28541	0.141	0.153	1	PSC_I	MTRNR2L10
0.245889	0.384684	0.297	0.341	1	PSC_I	SEC61A1
0.246802	0.254392	0.25	0.306	1	PSC_I	RBBP8
0.248435	0.415027	0.234	0.273	1	PSC_I	SIRT1
0.249046	0.269858	0.188	0.231	1	PSC_I	MPV17
0.249577	0.44122	0.188	0.198	1	PSC_I	ZNF296
0.251727	0.343581	0.266	0.228	1	PSC_I	HLA-DMA
0.25461	0.261389	0.188	0.263	1	PSC_I	RANBP9
0.256315	0.269046	0.156	0.19	1	PSC_I	SGCB
0.257183	0.262491	0.172	0.185	1	PSC_I	NUP43
0.259514	0.255809	0.125	0.15	1	PSC_I	ISG15
0.262312	0.393702	0.234	0.283	1	PSC_I	GATC
0.263399	0.507292	0.188	0.158	1	PSC_I	PIP5K1A
0.263551	0.462641	0.281	0.341	1	PSC_I	ALG2
0.265824	0.316801	0.109	0.058	1	PSC_I	RNF25
0.266768	0.310805	0.125	0.088	1	PSC_I	GNG7
0.278474	0.276434	0.141	0.201	1	PSC_I	PRIMPOL
0.278815	0.303656	0.234	0.193	1	PSC_I	DDX60
0.279117	0.365564	0.109	0.098	1	PSC_I	KBTBD6
0.279572	0.298549	0.234	0.248	1	PSC_I	INTS14
0.279894	0.287883	0.219	0.248	1	PSC_I	DAPK2
0.28025	0.388035	0.297	0.348	1	PSC_I	PICALM
0.28074	0.281195	0.109	0.068	1	PSC_I	ZKSCAN5
0.280787	0.27911	0.203	0.221	1	PSC_I	SSH3
0.281258	0.251131	0.312	0.353	1	PSC_I	MRPL45
0.284238	0.321667	0.156	0.14	1	PSC_I	SLC12A8
0.284696	0.482624	0.359	0.368	1	PSC_I	GSDMD
0.287678	0.318058	0.188	0.14	1	PSC_I	TRIM15
0.290194	0.332485	0.281	0.361	1	PSC_I	CSTF3
0.292024	0.250273	0.203	0.241	1	PSC_I	RBBP5
0.292756	0.296082	0.156	0.148	1	PSC_I	TK2
0.293082	0.410479	0.359	0.411	1	PSC_I	DCTN6
0.293489	0.340465	0.359	0.386	1	PSC_I	EMC7
0.295281	0.265725	0.234	0.288	1	PSC_I	TRIM25
0.296985	0.361764	0.109	0.103	1	PSC_I	PPM1L
0.297341	0.444387	0.156	0.193	1	PSC_I	ADM
0.298041	0.252081	0.109	0.163	1	PSC_I	ZNF426
0.299295	0.334936	0.25	0.261	1	PSC_I	CCDC68
0.299873	0.298735	0.219	0.253	1	PSC_I	PRCC
0.301864	0.269182	0.312	0.376	1	PSC_I	TPMT
0.302543	0.29839	0.109	0.118	1	PSC_I	AKAP5
0.303363	0.265671	0.156	0.213	1	PSC_I	NMNAT3
0.303593	0.302161	0.109	0.065	1	PSC_I	RAB12
0.305986	0.306887	0.297	0.313	1	PSC_I	DNTTIP1
0.307009	0.417116	0.219	0.298	1	PSC_I	AP1G2
0.308038	0.367061	0.297	0.321	1	PSC_I	NAGK
0.310476	0.263948	0.156	0.098	1	PSC_I	KNL1
0.316212	0.269842	0.203	0.226	1	PSC_I	PKNOX1
0.319515	0.279916	0.188	0.231	1	PSC_I	CLUAP1
0.319581	0.379526	0.203	0.168	1	PSC_I	HPS5
0.322787	0.309656	0.156	0.208	1	PSC_I	ASMTL
0.329331	0.306584	0.328	0.316	1	PSC_I	AIDA
0.330004	0.300012	0.203	0.256	1	PSC_I	RCAN3
0.330663	0.361634	0.156	0.108	1	PSC_I	IPO4
0.335575	0.269015	0.203	0.228	1	PSC_I	AGPAT1
0.338176	0.311545	0.109	0.073	1	PSC_I	TMEM37
0.338595	0.402412	0.297	0.336	1	PSC_I	PDE3B
0.340092	0.299482	0.328	0.298	1	PSC_I	MTRNR2L1
0.340371	0.330961	0.297	0.286	1	PSC_I	PPWD1
0.3472	0.300426	0.25	0.258	1	PSC_I	SAC3D1
0.34962	0.27658	0.188	0.238	1	PSC_I	HTT
0.349806	0.470155	0.109	0.163	1	PSC_I	ZG16
0.351852	0.25869	0.109	0.148	1	PSC_I	VPS11
0.352726	0.25322	0.188	0.231	1	PSC_I	HOXA10-AS
0.353373	0.421761	0.219	0.241	1	PSC_I	ANAPC4
0.35868	0.290718	0.234	0.241	1	PSC_I	SLC18B1
0.35996	0.267203	0.078	0.108	1	PSC_I	DFFB
0.362245	0.287523	0.188	0.17	1	PSC_I	FARS2
0.366757	0.448762	0.266	0.326	1	PSC_I	SPINK4
0.368861	0.302541	0.203	0.135	1	PSC_I	CXCL1
0.370005	0.286154	0.266	0.263	1	PSC_I	TRPC4AP
0.371772	0.265712	0.188	0.216	1	PSC_I	PIK3CA
0.373395	0.363155	0.109	0.093	1	PSC_I	EXOC3-AS1
0.374586	0.285426	0.094	0.12	1	PSC_I	EXOC6B
0.374782	0.260889	0.172	0.135	1	PSC_I	BTN3A1
0.375507	0.288585	0.125	0.133	1	PSC_I	PRRT3-AS1
0.376458	0.33014	0.156	0.128	1	PSC_I	MFSD12
0.381583	0.298796	0.234	0.165	1	PSC_I	TTTY15
0.382168	0.271681	0.328	0.358	1	PSC_I	MFSD10
0.383144	0.371831	0.234	0.298	1	PSC_I	E2F3
0.384792	0.291328	0.156	0.165	1	PSC_I	BLMH
0.390444	0.330305	0.188	0.203	1	PSC_I	SCAF1
0.391089	0.256915	0.141	0.165	1	PSC_I	SNX12
0.39402	0.296276	0.312	0.356	1	PSC_I	HEBP1
0.399829	0.277573	0.156	0.211	1	PSC_I	UNC93B1
0.40193	0.290508	0.141	0.105	1	PSC_I	ZNF518B
0.402426	0.338111	0.141	0.148	1	PSC_I	PECR
0.404588	0.275239	0.109	0.133	1	PSC_I	USP30
0.41099	0.335545	0.156	0.1	1	PSC_I	CENPE
0.412673	0.29459	0.266	0.316	1	PSC_I	NRBP1
0.414232	0.295298	0.203	0.218	1	PSC_I	LNX2
0.414704	0.252138	0.25	0.246	1	PSC_I	CNKSR1
0.415405	0.26452	0.328	0.301	1	PSC_I	TCF20
0.415651	0.387166	0.297	0.361	1	PSC_I	LIN7C
0.419484	0.354827	0.125	0.12	1	PSC_I	CSTF2
0.421751	0.415291	0.266	0.258	1	PSC_I	DLGAP4
0.421996	0.301677	0.219	0.211	1	PSC_I	SH2B1
0.422275	0.25237	0.156	0.165	1	PSC_I	METTL4
0.422596	0.305935	0.125	0.075	1	PSC_I	GTSE1
0.42331	0.284639	0.219	0.193	1	PSC_I	AP1B1
0.42416	0.321071	0.125	0.125	1	PSC_I	POT1
0.425762	0.277854	0.203	0.243	1	PSC_I	FAM98C
0.425787	0.30223	0.234	0.226	1	PSC_I	PARM1
0.427041	0.3095	0.156	0.1	1	PSC_I	AXDND1
0.428811	0.268261	0.297	0.301	1	PSC_I	CDC27
0.430859	0.291528	0.141	0.15	1	PSC_I	R3HCC1L
0.437036	0.26104	0.141	0.168	1	PSC_I	DTL
0.438748	0.272311	0.203	0.241	1	PSC_I	MAD2L1BP
0.439444	0.422731	0.312	0.356	1	PSC_I	NPIPB5
0.439629	0.325374	0.188	0.128	1	PSC_I	EPB41L3
0.443568	0.267293	0.156	0.168	1	PSC_I	CDC6
0.444178	0.270914	0.203	0.246	1	PSC_I	RAE1
0.445662	0.340921	0.141	0.138	1	PSC_I	PEX5
0.447439	0.276289	0.203	0.238	1	PSC_I	PES1
0.448107	0.275934	0.25	0.233	1	PSC_I	VIPR1
0.450298	0.275345	0.141	0.198	1	PSC_I	TLCD1
0.451822	0.266087	0.203	0.178	1	PSC_I	TRIM41
0.452694	0.273373	0.219	0.206	1	PSC_I	C4orf19
0.453315	0.263378	0.125	0.153	1	PSC_I	AP006621.3
0.454333	0.301296	0.188	0.221	1	PSC_I	FBXO28
0.454787	0.483047	0.266	0.253	1	PSC_I	PLAGL2
0.455591	0.250949	0.188	0.168	1	PSC_I	PIK3R3
0.457109	0.279887	0.156	0.15	1	PSC_I	SLC25A32
0.458594	0.281112	0.203	0.165	1	PSC_I	SOCS1
0.459588	0.333291	0.141	0.15	1	PSC_I	ZNF107
0.468024	0.29633	0.125	0.083	1	PSC_I	FAM71A
0.468347	0.3076	0.172	0.19	1	PSC_I	AC008771.1
0.471705	0.26494	0.125	0.15	1	PSC_I	SLC19A2
0.472305	0.309764	0.172	0.175	1	PSC_I	TBC1D22A
0.472452	0.304071	0.141	0.15	1	PSC_I	C6orf222
0.474889	0.352455	0.188	0.168	1	PSC_I	FITM2
0.481285	0.251034	0.141	0.14	1	PSC_I	ACOT9
0.481882	0.268956	0.141	0.163	1	PSC_I	TULP3
0.484957	0.310051	0.172	0.158	1	PSC_I	SRBD1
0.484963	0.26995	0.156	0.145	1	PSC_I	GABPB1
0.485292	0.25651	0.109	0.075	1	PSC_I	ZSCAN31
0.489713	0.261916	0.266	0.296	1	PSC_I	RPS6KA1
0.49053	0.286308	0.281	0.253	1	PSC_I	ADPRHL2
0.495789	0.314922	0.172	0.143	1	PSC_I	STRIP1
0.498324	0.257837	0.219	0.18	1	PSC_I	BAIAP2
0.498356	0.266957	0.266	0.283	1	PSC_I	SMTN
0.507211	0.260949	0.203	0.211	1	PSC_I	INTS13
0.509545	0.328109	0.109	0.115	1	PSC_I	TTL
0.510163	0.270288	0.219	0.268	1	PSC_I	SHROOM1
0.510967	0.284859	0.219	0.226	1	PSC_I	PEPD
0.513984	0.276792	0.203	0.228	1	PSC_I	NEDD1
0.520033	0.313776	0.266	0.268	1	PSC_I	MICU1
0.522779	0.291504	0.266	0.263	1	PSC_I	PPAN
0.524984	0.265081	0.234	0.18	1	PSC_I	LYN
0.526775	0.253833	0.125	0.09	1	PSC_I	GPAT3
0.527609	0.293363	0.234	0.271	1	PSC_I	LYSMD2
0.53183	0.281659	0.094	0.115	1	PSC_I	PBX3
0.532194	0.307238	0.219	0.18	1	PSC_I	GCN1
0.532386	0.300256	0.125	0.108	1	PSC_I	MAD1L1
0.541416	0.296066	0.297	0.308	1	PSC_I	CEP192
0.541711	0.294133	0.125	0.138	1	PSC_I	NUP210
0.545819	0.278648	0.172	0.218	1	PSC_I	SNX30
0.552335	0.312493	0.188	0.206	1	PSC_I	NEK4
0.558379	0.266304	0.203	0.238	1	PSC_I	MAPRE2
0.562563	0.26111	0.156	0.19	1	PSC_I	ZNF680
0.563894	0.255974	0.297	0.331	1	PSC_I	PGD
0.570435	0.2695	0.203	0.183	1	PSC_I	HAUS3
0.574747	0.254434	0.172	0.195	1	PSC_I	ABHD13
0.577529	0.306867	0.125	0.128	1	PSC_I	B3GALT4
0.578652	0.274911	0.188	0.178	1	PSC_I	L2HGDH
0.579371	0.26567	0.141	0.125	1	PSC_I	CCNB2
0.580709	0.267979	0.172	0.128	1	PSC_I	ST7
0.583304	0.259198	0.109	0.095	1	PSC_I	TBC1D10A
0.584226	0.281752	0.156	0.135	1	PSC_I	KAT14
0.591566	0.257632	0.156	0.178	1	PSC_I	CDK5RAP1
0.594207	0.263573	0.25	0.271	1	PSC_I	FRK
0.605046	0.255079	0.234	0.213	1	PSC_I	FAM129B
0.607506	0.28672	0.172	0.143	1	PSC_I	SRRD
0.612486	0.307671	0.25	0.223	1	PSC_I	ITGAV
0.615039	0.284899	0.125	0.11	1	PSC_I	RACGAP1
0.619576	0.291488	0.25	0.273	1	PSC_I	INTU
0.627353	0.251282	0.219	0.223	1	PSC_I	LIMD1
0.628395	0.255002	0.094	0.105	1	PSC_I	SPC25
0.643587	0.292239	0.234	0.243	1	PSC_I	EHBP1
0.647998	0.258141	0.219	0.241	1	PSC_I	PIGU
0.665755	0.270858	0.25	0.246	1	PSC_I	JMJD6
0.668491	0.267523	0.234	0.221	1	PSC_I	NPLOC4
0.668894	0.277275	0.203	0.185	1	PSC_I	KDM2B
0.680186	0.291877	0.281	0.283	1	PSC_I	NOL10
0.681148	0.296863	0.109	0.083	1	PSC_I	PFKFB3
0.683731	0.250354	0.141	0.178	1	PSC_I	MICALL2
0.685512	0.265997	0.156	0.15	1	PSC_I	RPL39L
0.685517	0.251812	0.172	0.188	1	PSC_I	NCAPD2
0.690327	0.327545	0.141	0.135	1	PSC_I	ZNF367
0.700403	0.272304	0.188	0.201	1	PSC_I	MTFMT
0.701193	0.288127	0.172	0.173	1	PSC_I	CD302
0.713485	0.273129	0.172	0.185	1	PSC_I	ECT2
0.714692	0.299268	0.172	0.133	1	PSC_I	EPSTI1
0.722744	0.254185	0.172	0.185	1	PSC_I	IRGQ
0.726061	0.473256	0.328	0.286	1	PSC_I	PLAC8
0.737659	0.26934	0.203	0.188	1	PSC_I	DNAJB2
0.747251	0.336431	0.234	0.268	1	PSC_I	TMEM128
0.751073	0.256821	0.172	0.178	1	PSC_I	HAGLR
0.754895	0.300977	0.266	0.233	1	PSC_I	FGFBP1
0.760319	0.274267	0.172	0.183	1	PSC_I	TRIM37
0.768486	0.28079	0.172	0.155	1	PSC_I	TNFAIP8
0.777097	0.276455	0.219	0.228	1	PSC_I	SLC5A1
0.77904	0.273346	0.125	0.11	1	PSC_I	MAPK7
0.781519	0.28828	0.188	0.17	1	PSC_I	EPHA10
0.781633	0.263658	0.172	0.143	1	PSC_I	CYB5D2
0.792232	0.309579	0.188	0.188	1	PSC_I	VWA8
0.813439	0.25652	0.172	0.143	1	PSC_I	SLC22A18AS
0.814777	0.286424	0.188	0.201	1	PSC_I	PPP1R37
0.822999	0.257499	0.234	0.243	1	PSC_I	NUP205
0.827465	0.250622	0.234	0.233	1	PSC_I	TMEM216
0.885817	0.385797	0.375	0.373	1	PSC_I	HIST1H1C
0.960204	0.279111	0.203	0.206	1	PSC_I	MTHFR
Stem
p_val	avg_log2FC	pct.1	pct.2	p_val_adj	state	gene
4.12199e-55	1.73124	0.823	0.381	1.38243e-50	PSC_I	HLA-DRA
8.44902e-51	-1.4303	0.077	0.592	2.83363e-46	PSC_NI	PRAC1
2.78044e-40	0.280016	0.5	0.061	9.32503e-36	PSC_I	PITX2
5.85635e-38	1.14384	0.782	0.387	1.9641e-33	PSC_I	HLA-DRB1
6.57042e-38	1.20742	0.873	0.577	2.20359e-33	PSC_I	CD74
3.42354e-28	-0.709746	0.905	0.981	1.14819e-23	PSC_NI	RPS21
4.65966e-28	-0.685121	0.918	0.987	1.56276e-23	PSC_NI	PHGR1
2.70291e-27	0.695674	0.5	0.129	9.06502e-23	PSC_I	HLA-DPA1
4.04014e-27	0.653658	0.5	0.125	1.35498e-22	PSC_I	HLA-DPB1
1.06808e-26	0.938782	0.791	0.505	3.58212e-22	PSC_I	LCN2
4.46467e-24	0.53975	0.7	0.38	1.49736e-19	PSC_I	HOXB3
4.46711e-24	0.557797	0.909	0.954	1.49818e-19	PSC_I	HLA-B
2.12376e-22	-0.724433	1	1	7.12268e-18	PSC_NI	MALAT1
3.71046e-22	0.567707	0.686	0.395	1.24442e-17	PSC_I	HOXB5
3.55525e-21	2.98958	0.445	0.197	1.19236e-16	PSC_I	REG1A
2.59336e-20	0.639102	0.855	0.702	8.6976e-16	PSC_I	CD44
3.79554e-20	0.567087	0.882	0.907	1.27295e-15	PSC_I	HLA-C
7.46867e-20	-0.608721	0.677	0.81	2.50484e-15	PSC_NI	CAMK2N1
1.58376e-19	-0.609753	0.923	0.991	5.31161e-15	PSC_NI	RPS29
1.58747e-18	-0.822191	0.477	0.668	5.32407e-14	PSC_NI	WFDC2
3.57639e-18	-0.718592	0.859	0.913	1.19945e-13	PSC_NI	MT1E
4.43052e-18	-0.667264	0.573	0.786	1.48591e-13	PSC_NI	MUC12
2.1112e-17	0.424098	0.577	0.273	7.08053e-13	PSC_I	HOXB8
1.20671e-16	0.656855	0.886	0.865	4.04707e-12	PSC_I	IFI27
3.26955e-16	-0.821051	0.836	0.907	1.09654e-11	PSC_NI	RPL36A
2.6165e-15	0.526747	0.932	0.951	8.77522e-11	PSC_I	NEAT1
5.20426e-15	-0.494402	0.9	0.973	1.7454e-10	PSC_NI	RPL31
8.30535e-15	-0.838127	0.791	0.882	2.78545e-10	PSC_NI	MT1G
1.0383e-14	-0.360502	0.986	1	3.48226e-10	PSC_NI	RPL41
1.05306e-14	0.478684	0.914	0.892	3.53174e-10	PSC_I	KRT18
1.31888e-14	0.36417	0.714	0.452	4.42326e-10	PSC_I	PSMB9
1.37454e-14	0.467534	0.673	0.383	4.60994e-10	PSC_I	BACE2
1.69042e-14	0.376579	0.895	0.926	5.66931e-10	PSC_I	HLA-A
1.69509e-14	-0.33284	0.973	1	5.68499e-10	PSC_NI	RPL39
2.63983e-14	-0.453013	0.755	0.776	8.85347e-10	PSC_NI	CKB
2.6734e-14	0.425132	0.668	0.359	8.96605e-10	PSC_I	IGHG1
3.29197e-14	-0.288256	0.827	0.797	1.10406e-09	PSC_NI	FCGRT
6.46472e-14	0.474866	0.955	0.975	2.16814e-09	PSC_I	PIGR
2.04904e-13	0.263724	0.3	0.078	6.87207e-09	PSC_I	CLIC6
5.84917e-13	0.302336	0.545	0.273	1.96169e-08	PSC_I	HLA-DMA
1.00306e-12	-0.321895	0.941	0.989	3.36406e-08	PSC_NI	RPL37
2.65149e-12	-0.808725	0.873	0.964	8.89257e-08	PSC_NI	MT-ATP8
3.34616e-12	-0.362797	0.973	0.998	1.12224e-07	PSC_NI	RPS8
3.53263e-12	0.261445	0.441	0.188	1.18477e-07	PSC_I	ID4
4.45944e-12	0.316816	1	1	1.49561e-07	PSC_I	MT-ATP6
4.65413e-12	-0.581924	0.8	0.843	1.5609e-07	PSC_NI	MT2A
6.22831e-12	-0.390976	0.386	0.62	2.08885e-07	PSC_NI	UGT2A3
9.65406e-12	-0.865699	0.891	0.968	3.23778e-07	PSC_NI	MTRNR2L12
9.81739e-12	-0.502773	0.864	0.937	3.29256e-07	PSC_NI	RPS10
1.06215e-11	-0.933763	0.773	0.835	3.56225e-07	PSC_NI	FABP1
2.68198e-11	-0.43187	0.9	0.964	8.99483e-07	PSC_NI	RPL38
2.89727e-11	-0.440524	0.459	0.575	9.71685e-07	PSC_NI	MT1F
3.65677e-11	0.341225	0.982	0.985	1.22641e-06	PSC_I	B2M
6.97506e-11	-0.301715	0.964	1	2.3393e-06	PSC_NI	RPL34
1.03581e-10	-0.288204	0.968	0.996	3.47389e-06	PSC_NI	RPS28
1.14471e-10	-0.315289	0.995	1	3.83913e-06	PSC_NI	RPLP1
1.73657e-10	0.425274	0.9	0.871	5.8241e-06	PSC_I	SAT1
2.5387e-10	-0.403628	0.745	0.767	8.51428e-06	PSC_NI	PNN
2.74065e-10	0.28273	0.918	0.954	9.1916e-06	PSC_I	SLC12A2
3.29609e-10	0.288531	0.618	0.397	1.10544e-05	PSC_I	HOXB6
3.31926e-10	0.314444	0.518	0.281	1.11321e-05	PSC_I	MAFF
3.96014e-10	-0.438039	0.532	0.649	1.32815e-05	PSC_NI	CES2
3.98091e-10	0.373835	0.909	0.879	1.33512e-05	PSC_I	HSPA8
4.20507e-10	-0.369772	0.873	0.928	1.41029e-05	PSC_NI	COX6A1
5.19273e-10	-0.480208	0.845	0.907	1.74154e-05	PSC_NI	FXYD3
5.37162e-10	-0.362062	0.55	0.687	1.80153e-05	PSC_NI	NXPE4
5.61452e-10	0.272846	0.518	0.285	1.883e-05	PSC_I	BTN3A2
7.74222e-10	-0.298429	0.968	0.996	2.59659e-05	PSC_NI	TMSB10
9.50176e-10	0.897892	0.486	0.319	3.1867e-05	PSC_I	LYZ
9.7326e-10	-0.336291	0.791	0.77	3.26412e-05	PSC_NI	SNRPB
1.71229e-09	0.423897	0.873	0.822	5.74267e-05	PSC_I	TPM1
1.76432e-09	-0.428384	0.886	0.96	5.91717e-05	PSC_NI	COX6C
1.79051e-09	0.392332	0.409	0.188	6.005e-05	PSC_I	PARM1
1.80189e-09	-0.486277	0.873	0.941	6.04317e-05	PSC_NI	ATP5MD
2.16591e-09	-0.324225	0.818	0.858	7.26403e-05	PSC_NI	NSA2
2.43508e-09	-0.317738	0.927	0.989	8.16678e-05	PSC_NI	RPL37A
2.47667e-09	0.308652	0.423	0.195	8.30626e-05	PSC_I	CCL20
5.44461e-09	-0.300596	0.959	0.992	0.000182601	PSC_NI	RPL6
6.29827e-09	-0.39081	0.918	0.983	0.000211231	PSC_NI	MT-ND4L
6.78676e-09	0.52192	0.782	0.602	0.000227614	PSC_I	GPRC5A
8.78821e-09	0.2548	0.323	0.152	0.000294739	PSC_I	ISG15
9.04955e-09	-0.290452	0.818	0.82	0.000303504	PSC_NI	AGR3
9.05436e-09	-0.320071	0.277	0.476	0.000303665	PSC_NI	B3GNT7
9.1822e-09	-0.350382	0.659	0.687	0.000307953	PSC_NI	GMNN
1.51583e-08	-0.422828	0.864	0.892	0.000508379	PSC_NI	NDUFA1
1.66984e-08	-0.296659	0.955	0.989	0.00056003	PSC_NI	RPL26
2.16527e-08	-0.267745	0.959	0.994	0.000726189	PSC_NI	RPS23
2.28292e-08	-0.384133	0.555	0.634	0.000765647	PSC_NI	BOD1L1
2.36617e-08	0.283351	0.786	0.643	0.000793567	PSC_I	HLA-E
2.83455e-08	-0.333804	0.8	0.82	0.000950651	PSC_NI	LAPTM4A
3.03524e-08	0.341714	0.682	0.507	0.00101796	PSC_I	LMO4
3.27761e-08	-0.595684	0.405	0.571	0.00109925	PSC_NI	PLA2G2A
3.58889e-08	-0.307458	0.932	0.991	0.00120364	PSC_NI	RPS25
3.61933e-08	-0.686807	0.682	0.795	0.00121385	PSC_NI	LRRC75A
4.83045e-08	-0.306219	0.555	0.584	0.00162003	PSC_NI	H1F0
5.32171e-08	-0.525576	0.8	0.82	0.00178479	PSC_NI	RPL17
5.55875e-08	-0.314499	0.886	0.879	0.00186429	PSC_NI	CLDN3
6.04325e-08	-0.31788	0.823	0.822	0.00202678	PSC_NI	GOLGA4
6.6729e-08	-0.397926	0.891	0.947	0.00223796	PSC_NI	ATP5MC3
7.10561e-08	-0.303548	0.736	0.75	0.00238308	PSC_NI	CCDC14
7.84583e-08	-0.370675	0.768	0.805	0.00263133	PSC_NI	AKAP9
8.74734e-08	-0.309896	0.805	0.787	0.00293368	PSC_NI	NDUFA5
9.30768e-08	-0.331661	0.927	0.989	0.00312161	PSC_NI	HMGB1
1.15084e-07	-0.391362	0.809	0.822	0.00385968	PSC_NI	PDCD4
1.19074e-07	0.41552	0.791	0.662	0.0039935	PSC_I	NR4A1
1.31373e-07	0.506759	0.727	0.528	0.00440598	PSC_I	L1TD1
1.5181e-07	-0.265421	0.968	0.981	0.00509141	PSC_NI	TXN
1.60666e-07	-0.282197	0.305	0.452	0.00538843	PSC_NI	KCTD12
1.87e-07	0.29532	0.745	0.546	0.0062716	PSC_I	HOXB9
2.02106e-07	-0.333802	0.705	0.689	0.00677824	PSC_NI	ANKRD12
2.61885e-07	-0.28994	0.977	0.998	0.00878309	PSC_NI	MT-ND5
3.00957e-07	-0.267333	0.877	0.89	0.0100935	PSC_NI	EIF3E
3.04453e-07	-0.352238	0.832	0.861	0.0102108	PSC_NI	ARGLU1
3.04625e-07	-0.329153	0.977	0.992	0.0102165	PSC_NI	RPL5
3.33225e-07	-0.253557	0.9	0.918	0.0111757	PSC_NI	TMA7
3.58554e-07	0.350965	0.818	0.649	0.0120252	PSC_I	GMDS
4.30129e-07	-0.335343	0.814	0.803	0.0144257	PSC_NI	SRRM1
4.52221e-07	0.290739	0.927	0.962	0.0151666	PSC_I	TMSB4X
5.65924e-07	-0.312609	0.891	0.926	0.01898	PSC_NI	COX6B1
6.9055e-07	0.257457	0.632	0.419	0.0231597	PSC_I	PPP1R15B
8.34719e-07	-0.36169	0.795	0.909	0.0279948	PSC_NI	SPINK1
1.42007e-06	0.310108	0.514	0.324	0.0476262	PSC_I	CCDC88B
2.22704e-06	0.358713	0.573	0.38	0.0746904	PSC_I	TRAF5
2.30949e-06	-0.318053	0.968	0.991	0.0774557	PSC_NI	TSPAN8
2.4157e-06	-0.327434	0.909	0.964	0.0810176	PSC_NI	ATP5F1E
2.47924e-06	0.29223	0.795	0.622	0.0831488	PSC_I	IGFBP2
2.61998e-06	0.451397	0.786	0.628	0.0878688	PSC_I	ID1
2.68872e-06	-0.363787	0.868	0.922	0.0901741	PSC_NI	UQCRQ
3.44314e-06	-0.338708	0.741	0.782	0.115476	PSC_NI	NDUFA2
3.4652e-06	-0.387613	0.736	0.772	0.116216	PSC_NI	SLIRP
3.73088e-06	-0.250615	0.991	1	0.125126	PSC_NI	RPS18
3.93546e-06	0.354845	0.891	0.827	0.131987	PSC_I	PPA1
6.68713e-06	0.352147	0.841	0.772	0.224273	PSC_I	SERPINB1
6.70331e-06	0.293511	0.745	0.579	0.224816	PSC_I	AKR1C3
7.05705e-06	-0.284163	0.782	0.776	0.236679	PSC_NI	MAOA
7.11427e-06	-0.34741	0.868	0.926	0.238598	PSC_NI	UQCR10
7.41112e-06	-0.252717	0.75	0.746	0.248554	PSC_NI	LBR
8.34722e-06	-0.285251	0.495	0.577	0.279949	PSC_NI	PTPRO
8.78407e-06	0.328014	0.523	0.338	0.2946	PSC_I	F11R
8.96278e-06	0.296189	0.914	0.871	0.300594	PSC_I	EEF1D
1.04272e-05	-0.339395	0.523	0.581	0.349707	PSC_NI	MT1M
1.08921e-05	0.295686	0.814	0.698	0.365298	PSC_I	PSMB8
1.10866e-05	-0.27147	0.436	0.52	0.371823	PSC_NI	CHP2
1.12725e-05	-0.342621	0.955	0.977	0.378057	PSC_NI	C15orf48
1.31239e-05	-0.253984	0.791	0.782	0.44015	PSC_NI	NDUFA13
1.32439e-05	0.264679	0.659	0.472	0.444173	PSC_I	TRIM44
1.54379e-05	-0.252815	0.764	0.755	0.517756	PSC_NI	LUC7L3
1.67112e-05	-0.535128	0.891	0.886	0.560459	PSC_NI	IGHA1
1.70141e-05	0.305123	0.9	0.871	0.570618	PSC_I	SOD1
1.71141e-05	0.303485	0.618	0.474	0.573971	PSC_I	PCCA
1.73517e-05	0.270412	0.559	0.406	0.581941	PSC_I	MAP3K20
1.7373e-05	-0.323292	0.882	0.932	0.582655	PSC_NI	ATP5ME
1.9838e-05	-0.272132	0.841	0.861	0.665327	PSC_NI	UBL5
2.20039e-05	0.257033	0.932	0.945	0.737966	PSC_I	EIF1
2.29065e-05	-0.38417	0.845	0.856	0.76824	PSC_NI	SNHG8
2.48965e-05	-0.27304	0.609	0.584	0.834979	PSC_NI	ACAT1
2.6593e-05	-0.321611	0.955	0.96	0.891876	PSC_NI	LGALS4
2.74649e-05	-0.348684	0.786	0.808	0.921118	PSC_NI	NDUFB1
2.84721e-05	-0.295809	0.736	0.774	0.954898	PSC_NI	NDUFA6
2.9281e-05	-0.313795	0.745	0.702	0.982026	PSC_NI	EIF5B
2.98651e-05	-0.281681	0.686	0.662	1	PSC_NI	NDUFA3
3.21057e-05	0.326895	0.495	0.342	1	PSC_I	SMOC2
3.28675e-05	-0.268902	0.845	0.86	1	PSC_NI	UQCR11
3.47747e-05	-0.294717	0.814	0.795	1	PSC_NI	EIF5A
3.54455e-05	-0.276514	0.827	0.806	1	PSC_NI	RBM25
3.89021e-05	-0.268706	0.591	0.643	1	PSC_NI	TMEM176B
3.96228e-05	-0.334493	0.714	0.755	1	PSC_NI	HMGCS2
4.54608e-05	0.283105	0.373	0.218	1	PSC_I	EGR3
4.62459e-05	-0.25783	0.641	0.649	1	PSC_NI	ZNF91
4.80629e-05	0.295376	0.818	0.731	1	PSC_I	SERPINB6
5.2532e-05	-0.291621	0.777	0.786	1	PSC_NI	MT1X
5.31245e-05	0.285455	0.809	0.734	1	PSC_I	LMNA
5.76613e-05	0.325392	0.764	0.63	1	PSC_I	ATF3
5.87317e-05	-0.275075	0.836	0.863	1	PSC_NI	NUCKS1
6.48744e-05	0.267315	0.727	0.581	1	PSC_I	GALNT7
6.56838e-05	-0.300085	0.659	0.647	1	PSC_NI	PDAP1
6.92332e-05	-0.251573	0.786	0.772	1	PSC_NI	SRSF10
7.6421e-05	-0.336378	0.695	0.731	1	PSC_NI	MT-ND6
9.56556e-05	-0.253476	0.941	0.979	1	PSC_NI	EEF1B2
0.00010593	-0.251103	0.859	0.871	1	PSC_NI	COX8A
0.000108571	-0.328601	0.85	0.918	1	PSC_NI	ATP5MPL
0.000113475	-0.333115	0.777	0.863	1	PSC_NI	UGT2B17
0.000127318	-0.435014	0.495	0.484	1	PSC_NI	CA1
0.000141792	0.280919	0.664	0.497	1	PSC_I	POGZ
0.000146132	-0.33484	0.495	0.531	1	PSC_NI	LIPH
0.000153097	0.256095	0.568	0.406	1	PSC_I	NEDD9
0.000173538	-0.282818	0.791	0.816	1	PSC_NI	PRRC2C
0.000179926	-0.267734	0.923	0.945	1	PSC_NI	LGALS3
0.00020252	-0.320331	0.759	0.786	1	PSC_NI	TMED2
0.000204584	-0.295858	0.868	0.926	1	PSC_NI	ATP1B1
0.000226411	-0.376968	0.627	0.664	1	PSC_NI	SLC26A2
0.000233597	-0.250104	0.868	0.926	1	PSC_NI	MARCKS
0.000263605	-0.284807	0.791	0.786	1	PSC_NI	POLR2L
0.000264708	0.255899	0.868	0.763	1	PSC_I	DNAJA1
0.000344021	-0.302631	0.845	0.861	1	PSC_NI	RPS17
0.00045781	0.253377	0.759	0.649	1	PSC_I	MCL1
0.00058785	0.36702	0.864	0.767	1	PSC_I	EIF3L
0.000602429	-0.462005	0.877	0.911	1	PSC_NI	JCHAIN
0.00074635	0.325508	0.841	0.808	1	PSC_I	CEACAM5
0.000748759	0.26721	0.85	0.808	1	PSC_I	CCNI
0.000749462	-0.259107	0.7	0.694	1	PSC_NI	RBBP4
0.000751725	0.32169	0.723	0.586	1	PSC_I	KLF10
0.000797466	-0.353664	0.877	0.924	1	PSC_NI	HNRNPH1
0.000804998	-0.273832	0.886	0.903	1	PSC_NI	NCL
0.000816356	0.258107	0.7	0.564	1	PSC_I	ZNF703
0.00084474	0.276648	0.691	0.554	1	PSC_I	JAK1
0.000887085	-0.335608	0.682	0.696	1	PSC_NI	TOP1
0.000900917	0.34197	0.882	0.767	1	PSC_I	IGLC2
0.000909542	0.250652	0.805	0.713	1	PSC_I	SOD2
0.000966977	-0.294842	0.609	0.619	1	PSC_NI	PET100
0.00108321	0.254652	0.814	0.687	1	PSC_I	COX20
0.001087	-0.258825	0.468	0.52	1	PSC_NI	PSIP1
0.00130717	-0.280816	0.418	0.459	1	PSC_NI	MT1H
0.00156547	0.269655	0.632	0.491	1	PSC_I	FLOT1
0.00157772	-0.258922	0.745	0.801	1	PSC_NI	PCK1
0.00176178	0.321376	0.877	0.801	1	PSC_I	KLF6
0.00197651	-0.278967	0.727	0.732	1	PSC_NI	TRA2A
0.00209489	0.307707	0.827	0.742	1	PSC_I	MTDH
0.00223866	0.257212	0.891	0.852	1	PSC_I	PRDX1
0.00236061	0.257582	0.773	0.657	1	PSC_I	IGLC3
0.00258504	-0.262928	0.841	0.843	1	PSC_NI	CDC42
0.00258919	0.320065	0.65	0.545	1	PSC_I	PHLDA2
0.0026963	0.281246	0.836	0.725	1	PSC_I	LAMTOR5
0.00346651	0.264769	0.732	0.619	1	PSC_I	AHNAK
0.00409682	0.258617	0.668	0.543	1	PSC_I	RABL6
0.00417331	0.364241	0.523	0.404	1	PSC_I	RUNX1
0.00571772	0.269731	0.914	0.879	1	PSC_I	DYNLL1
0.00684879	0.296433	0.764	0.658	1	PSC_I	ACTR3
0.00747326	0.252489	0.864	0.782	1	PSC_I	CYB5A
0.00986246	0.261327	0.968	0.981	1	PSC_I	OLFM4
0.0113899	0.269225	0.286	0.192	1	PSC_I	STRN4
0.0143271	-0.253632	0.8	0.799	1	PSC_NI	DEK
0.016182	0.253933	0.818	0.774	1	PSC_I	CYSTM1
0.0168186	0.281447	0.609	0.501	1	PSC_I	YES1
0.017212	-0.343516	0.536	0.569	1	PSC_NI	PLCG2
0.0199793	0.257806	0.35	0.249	1	PSC_I	UHRF1BP1L
0.0214935	-0.264233	0.464	0.535	1	PSC_NI	THBS1
0.0252019	0.261216	0.777	0.681	1	PSC_I	SDHC
0.0262332	0.327857	0.273	0.224	1	PSC_I	XIST
0.0360951	0.265142	0.673	0.573	1	PSC_I	DLD
0.0401323	0.252108	0.85	0.776	1	PSC_I	PDLIM1
0.043197	-0.320413	0.2	0.25	1	PSC_NI	ANPEP
0.0474576	0.298981	0.918	0.907	1	PSC_I	GPX2
0.0574713	0.270733	0.268	0.195	1	PSC_I	LHPP
0.0878635	0.269943	0.827	0.776	1	PSC_I	PSME2
0.0900055	0.301852	0.395	0.319	1	PSC_I	GADD45G
0.0922133	0.27752	0.623	0.539	1	PSC_I	CDK12
0.132731	0.25958	0.336	0.277	1	PSC_I	NT5E
0.207571	0.252024	0.527	0.463	1	PSC_I	VEZT
0.242288	0.309742	0.686	0.622	1	PSC_I	PCNA
TA 1
p_val	avg_log2FC	pct.1	pct.2	p_val_adj	state	gene
9.45208e-42	-0.989139	0.041	0.329	3.17004e-37	PSC_NI	PRAC1
1.71578e-36	-1.2356	0.717	0.876	5.7544e-32	PSC_NI	MT-ATP8
1.01792e-26	-0.618839	0.873	0.948	3.4139e-22	PSC_NI	MT-ND4L
1.30726e-26	-0.960307	0.475	0.636	4.3843e-22	PSC_NI	MT-ND6
2.0226e-26	0.309658	0.224	0.042	6.7834e-22	PSC_I	PITX2
3.39326e-24	1.0291	0.429	0.175	1.13803e-19	PSC_I	IGHG1
1.34329e-20	1.38924	0.408	0.176	4.50514e-16	PSC_I	IGHG3
7.14221e-20	-0.800387	0.323	0.44	2.39535e-15	PSC_NI	NXPE1
1.00293e-19	0.937945	0.433	0.203	3.36362e-15	PSC_I	HLA-DRA
5.65319e-18	-0.776181	0.237	0.33	1.89597e-13	PSC_NI	LRRC75A
8.68359e-18	0.761441	0.371	0.169	2.9123e-13	PSC_I	FCGBP
3.4582e-17	0.546216	0.203	0.055	1.15981e-12	PSC_I	HLA-DPB1
4.05119e-17	1.35547	0.297	0.115	1.35869e-12	PSC_I	REG1A
6.72233e-17	-0.270293	0.767	0.887	2.25454e-12	PSC_NI	PHGR1
6.99255e-17	0.677387	0.518	0.293	2.34516e-12	PSC_I	CD74
1.12348e-16	-0.747542	0.281	0.391	3.76794e-12	PSC_NI	NXPE4
1.13393e-16	0.484898	0.265	0.094	3.80299e-12	PSC_I	IGHG4
2.90511e-16	0.32246	0.403	0.198	9.74314e-12	PSC_I	HOXB6
3.0884e-16	0.593726	0.226	0.071	1.03579e-11	PSC_I	HLA-DPA1
4.35015e-16	0.306407	0.2	0.059	1.45895e-11	PSC_I	PRUNE2
1.08625e-15	0.346068	0.147	0.03	3.64305e-11	PSC_I	HOXB4
1.11196e-15	0.455184	0.272	0.103	3.72931e-11	PSC_I	CCDC88B
1.64471e-15	-0.821783	0.82	0.92	5.51604e-11	PSC_NI	MTRNR2L12
3.90683e-15	-0.655751	0.618	0.715	1.31027e-10	PSC_NI	FABP1
5.88709e-15	-0.447182	0.993	0.998	1.97441e-10	PSC_NI	MT-ND3
8.07491e-15	-0.630755	0.472	0.557	2.70816e-10	PSC_NI	UQCRQ
1.53883e-14	-0.605702	0.286	0.392	5.16093e-10	PSC_NI	CES2
1.94106e-14	0.8196	0.484	0.294	6.50994e-10	PSC_I	LCN2
2.26999e-14	0.430837	0.35	0.165	7.6131e-10	PSC_I	HLA-DRB1
3.41678e-14	0.404882	0.325	0.147	1.14592e-09	PSC_I	HOXB3
4.01605e-14	0.444853	0.401	0.206	1.3469e-09	PSC_I	LMO4
1.89048e-13	-0.555701	0.118	0.234	6.3403e-09	PSC_NI	WFDC2
1.04141e-12	0.768001	0.802	0.841	3.49268e-08	PSC_I	TMSB4X
1.44731e-12	0.303894	0.26	0.109	4.854e-08	PSC_I	NBEAL2
2.23006e-12	-0.521419	0.486	0.545	7.47918e-08	PSC_NI	NDUFA1
4.16015e-12	0.309003	0.737	0.547	1.39523e-07	PSC_I	IGLC2
4.1918e-12	-0.474315	0.408	0.446	1.40585e-07	PSC_NI	RPL36A
4.4431e-12	0.502761	0.442	0.256	1.49013e-07	PSC_I	IRF1
4.7607e-12	-0.317168	0.975	0.99	1.59664e-07	PSC_NI	MT-ND5
8.792e-12	0.309134	0.336	0.17	2.94866e-07	PSC_I	HOXB5
1.58121e-11	-0.481359	0.479	0.532	5.30306e-07	PSC_NI	SET
2.23257e-11	0.344146	0.237	0.101	7.48759e-07	PSC_I	SOCS1
3.6361e-11	-0.35319	0.459	0.471	1.21948e-06	PSC_NI	HNRNPD
5.58224e-11	-0.461631	0.608	0.689	1.87217e-06	PSC_NI	RPL31
5.78091e-11	-0.49946	0.452	0.581	1.9388e-06	PSC_NI	COX6C
7.30808e-11	-0.493782	0.378	0.477	2.45098e-06	PSC_NI	CKB
1.08132e-10	0.358358	0.265	0.124	3.62654e-06	PSC_I	PIK3R3
1.27912e-10	0.477607	0.477	0.301	4.28992e-06	PSC_I	SLC25A37
1.71852e-10	0.306163	0.435	0.272	5.76356e-06	PSC_I	VPS13C
2.18378e-10	-0.484191	0.537	0.628	7.32397e-06	PSC_NI	ATP5ME
2.32343e-10	0.309909	0.24	0.106	7.79231e-06	PSC_I	CCDC85B
2.63601e-10	-0.571004	0.486	0.606	8.84064e-06	PSC_NI	MT1E
2.9864e-10	-0.452392	0.47	0.537	1.00158e-05	PSC_NI	TMA7
3.50795e-10	-0.568404	0.325	0.378	1.1765e-05	PSC_NI	CA1
4.59465e-10	0.34478	0.267	0.129	1.54095e-05	PSC_I	ARAP2
9.15499e-10	-0.458374	0.171	0.257	3.0704e-05	PSC_NI	UGT2A3
9.67234e-10	-0.477307	0.459	0.507	3.24391e-05	PSC_NI	YWHAE
1.14285e-09	0.356317	0.465	0.296	3.83287e-05	PSC_I	STAT3
1.18411e-09	0.264617	0.295	0.155	3.97127e-05	PSC_I	EGLN3
1.56787e-09	-0.412317	0.507	0.537	5.25833e-05	PSC_NI	PNN
1.83462e-09	0.342392	0.532	0.361	6.15294e-05	PSC_I	TCF25
1.84376e-09	-0.331007	0.323	0.332	6.1836e-05	PSC_NI	IDH1
2.37101e-09	-0.457747	0.382	0.414	7.95191e-05	PSC_NI	EIF5B
2.57449e-09	-0.266022	0.783	0.903	8.63432e-05	PSC_NI	PIGR
2.65543e-09	-0.509835	0.493	0.611	8.9058e-05	PSC_NI	MT1G
2.86327e-09	0.37845	0.479	0.312	9.60285e-05	PSC_I	CD44
3.61115e-09	-0.439813	0.295	0.353	0.000121111	PSC_NI	PABPN1
4.42718e-09	0.440133	0.182	0.074	0.000148479	PSC_I	ISG15
4.54408e-09	-0.317305	0.454	0.419	0.000152399	PSC_NI	EIF4B
4.94672e-09	-0.425954	0.581	0.643	0.000165903	PSC_NI	GNAS
5.26906e-09	-0.46718	0.221	0.347	0.000176714	PSC_NI	MUC5B
5.44837e-09	-0.442472	0.569	0.63	0.000182727	PSC_NI	GOLGA4
5.99975e-09	-0.361707	0.484	0.558	0.00020122	PSC_NI	ATP5MD
6.36616e-09	0.515686	0.977	0.934	0.000213508	PSC_I	IGKC
6.94643e-09	-0.415999	0.341	0.384	0.00023297	PSC_NI	MAOA
9.14619e-09	-0.391311	0.369	0.43	0.000306745	PSC_NI	CAMK2N1
1.097e-08	0.325095	0.32	0.18	0.000367913	PSC_I	PARP14
1.14824e-08	-0.369308	0.306	0.328	0.000385096	PSC_NI	NDUFC1
1.30103e-08	-0.367471	0.389	0.414	0.000436339	PSC_NI	CBX3
1.41458e-08	-0.672441	0.233	0.345	0.000474423	PSC_NI	PLA2G2A
1.63933e-08	-0.381057	0.647	0.741	0.0005498	PSC_NI	TXN
1.75554e-08	0.30242	0.187	0.08	0.000588772	PSC_I	SLC16A3
2.13508e-08	0.421966	0.136	0.047	0.000716063	PSC_I	DUOXA2
2.26527e-08	0.396286	0.242	0.12	0.000759726	PSC_I	GLRX
2.2986e-08	-0.300151	0.719	0.829	0.000770904	PSC_NI	C15orf48
2.33822e-08	-0.349573	0.323	0.326	0.000784191	PSC_NI	SSFA2
2.37898e-08	-0.349708	0.687	0.798	0.000797861	PSC_NI	RPS29
2.8621e-08	0.56289	0.599	0.503	0.000959892	PSC_I	IFI27
2.95308e-08	-0.342899	0.325	0.313	0.000990404	PSC_NI	SLIRP
3.13861e-08	0.473881	0.309	0.174	0.00105263	PSC_I	IER5L
3.3582e-08	0.412946	0.76	0.737	0.00112627	PSC_I	RPS9
3.37575e-08	-0.307663	0.38	0.37	0.00113216	PSC_NI	CTNNB1
3.50565e-08	-0.299222	0.221	0.218	0.00117572	PSC_NI	CNN3
3.65047e-08	-0.266354	0.235	0.218	0.0012243	PSC_NI	NIPAL1
3.76166e-08	-0.39903	0.401	0.453	0.00126159	PSC_NI	CANX
3.80046e-08	-0.368531	0.406	0.465	0.0012746	PSC_NI	PDCD4
3.81003e-08	0.308724	0.159	0.063	0.00127781	PSC_I	FBXO32
4.01092e-08	0.252788	0.276	0.153	0.00134518	PSC_I	ZC3HAV1
4.02085e-08	-0.338588	0.44	0.496	0.00134851	PSC_NI	NUCKS1
4.1416e-08	0.264567	0.157	0.062	0.00138901	PSC_I	TRIM22
4.24676e-08	0.448978	0.77	0.672	0.00142428	PSC_I	EIF1
4.37495e-08	0.319644	0.873	0.894	0.00146727	PSC_I	RPL13
4.99517e-08	-0.269752	0.366	0.337	0.00167528	PSC_NI	PPP1R1B
5.13069e-08	0.307057	0.297	0.166	0.00172073	PSC_I	LYZ
5.13821e-08	0.350138	0.166	0.069	0.00172325	PSC_I	EDEM1
5.70534e-08	-0.283079	0.323	0.302	0.00191346	PSC_NI	RPL17
5.82042e-08	0.320052	0.217	0.104	0.00195205	PSC_I	SLC39A10
6.21114e-08	-0.27085	0.38	0.356	0.00208309	PSC_NI	TSPAN3
6.33149e-08	0.291763	0.221	0.108	0.00212346	PSC_I	TRAF5
6.38026e-08	-0.588211	0.15	0.205	0.00213981	PSC_NI	ANPEP
9.29884e-08	-0.313914	0.419	0.41	0.00311865	PSC_NI	PPIG
9.81808e-08	-0.39694	0.194	0.22	0.00329279	PSC_NI	CBR1
1.14516e-07	-0.38628	0.47	0.519	0.00384064	PSC_NI	ATP5MPL
1.32616e-07	0.719993	0.104	0.058	0.00444766	PSC_I	PTPRC
1.41258e-07	0.370377	0.253	0.136	0.0047375	PSC_I	BIRC3
1.4727e-07	-0.401224	0.521	0.642	0.00493915	PSC_NI	CD9
1.49571e-07	-0.319661	0.438	0.442	0.00501633	PSC_NI	CDH17
1.54786e-07	-0.477114	0.327	0.393	0.0051912	PSC_NI	HMGCS2
1.85502e-07	-0.320127	0.3	0.31	0.00622137	PSC_NI	TMED2
2.04544e-07	0.367048	0.571	0.425	0.00685999	PSC_I	IGLC3
2.14683e-07	-0.305492	0.3	0.298	0.00720005	PSC_NI	SNRPB
2.23203e-07	0.316014	0.3	0.174	0.00748579	PSC_I	RABGAP1L
2.32696e-07	-0.298553	0.415	0.462	0.00780416	PSC_NI	MUC12
2.37455e-07	-0.253478	0.286	0.254	0.00796376	PSC_NI	MRPS35
2.38645e-07	0.473384	0.772	0.718	0.00800366	PSC_I	SAT1
2.61841e-07	-0.353283	0.267	0.255	0.00878163	PSC_NI	S100P
2.62777e-07	-0.310467	0.382	0.378	0.00881301	PSC_NI	PDXDC1
2.65248e-07	-0.363371	0.336	0.374	0.00889587	PSC_NI	C10orf99
2.74644e-07	-0.31024	0.23	0.204	0.009211	PSC_NI	OXR1
2.78165e-07	-0.321948	0.295	0.299	0.00932911	PSC_NI	LBR
3.01254e-07	-0.4036	0.221	0.241	0.0101035	PSC_NI	SMC4
3.14272e-07	0.485377	0.509	0.361	0.0105401	PSC_I	MCL1
3.2045e-07	0.383551	0.562	0.412	0.0107473	PSC_I	SQSTM1
3.21944e-07	0.545511	0.887	0.875	0.0107973	PSC_I	NEAT1
3.40889e-07	0.644468	0.882	0.858	0.0114327	PSC_I	HSP90AA1
3.44919e-07	0.298203	0.325	0.198	0.0115679	PSC_I	CD55
3.52735e-07	-0.327351	0.306	0.341	0.01183	PSC_NI	RPS17
3.66464e-07	-0.392827	0.523	0.563	0.0122905	PSC_NI	KTN1
3.69787e-07	-0.306647	0.237	0.243	0.0124019	PSC_NI	DMAC1
3.82048e-07	0.268309	0.276	0.156	0.0128131	PSC_I	MPRIP
3.89145e-07	-0.272992	0.3	0.286	0.0130512	PSC_NI	TCEA3
3.91087e-07	-0.299089	0.26	0.254	0.0131163	PSC_NI	CEBPZ
3.96592e-07	-0.397054	0.417	0.466	0.0133009	PSC_NI	PRPF4B
3.97328e-07	-0.387097	0.518	0.614	0.0133256	PSC_NI	COX7B
4.39411e-07	-0.429244	0.088	0.149	0.014737	PSC_NI	ATAD5
4.52746e-07	0.521961	0.168	0.076	0.0151842	PSC_I	STK17A
4.62917e-07	-0.438506	0.442	0.53	0.0155253	PSC_NI	SLC26A2
4.8742e-07	0.324002	0.447	0.305	0.0163471	PSC_I	HLA-E
5.18731e-07	-0.29672	0.272	0.284	0.0173972	PSC_NI	ENTPD5
5.39912e-07	-0.301343	0.378	0.403	0.0181076	PSC_NI	BSG
5.47982e-07	0.264305	0.412	0.274	0.0183782	PSC_I	GMDS
5.99734e-07	0.278002	0.302	0.18	0.0201139	PSC_I	CCL28
6.57148e-07	-0.307441	0.297	0.296	0.0220394	PSC_NI	HADH
6.64763e-07	0.662753	0.212	0.112	0.0222948	PSC_I	TNFAIP3
6.72095e-07	0.468677	0.636	0.515	0.0225407	PSC_I	EEF1D
6.73257e-07	0.400479	0.154	0.066	0.0225797	PSC_I	TNFAIP8
7.3643e-07	0.261057	0.219	0.114	0.0246984	PSC_I	C12orf65
8.12381e-07	-0.321627	0.233	0.249	0.0272456	PSC_NI	NOX1
8.34491e-07	-0.277102	0.311	0.285	0.0279872	PSC_NI	BRWD1
8.41402e-07	0.255783	0.306	0.186	0.0282189	PSC_I	RUNX1
9.39024e-07	0.354462	0.184	0.088	0.031493	PSC_I	TRIM31
9.49251e-07	-0.2932	0.295	0.305	0.031836	PSC_NI	TMCO1
1.04191e-06	0.318991	0.329	0.205	0.0349437	PSC_I	GGA1
1.052e-06	0.299004	0.124	0.048	0.0352819	PSC_I	ARHGDIB
1.06884e-06	-0.289446	0.251	0.232	0.0358466	PSC_NI	CRLS1
1.10297e-06	-0.289288	0.2	0.227	0.0369914	PSC_NI	DHRS11
1.24922e-06	-0.304321	0.18	0.191	0.0418964	PSC_NI	AHCYL2
1.27843e-06	0.285506	0.518	0.378	0.0428761	PSC_I	NOP53
1.28127e-06	0.382023	0.802	0.814	0.0429711	PSC_I	RPL18A
1.41625e-06	-0.280714	0.387	0.419	0.0474983	PSC_NI	NDUFB1
1.46767e-06	-0.3117	0.343	0.358	0.0492229	PSC_NI	HSD17B11
1.83273e-06	-0.282733	0.35	0.347	0.0614661	PSC_NI	PA2G4
1.87145e-06	-0.281	0.311	0.28	0.0627647	PSC_NI	DYNC1I2
1.88041e-06	-0.337345	0.376	0.395	0.063065	PSC_NI	CCND2
1.88131e-06	0.28358	0.371	0.248	0.0630954	PSC_I	SECISBP2
2.00014e-06	-0.322377	0.217	0.192	0.0670806	PSC_NI	RC3H1
2.16319e-06	0.409524	0.242	0.135	0.0725489	PSC_I	FAM53C
2.19797e-06	0.46037	0.491	0.353	0.0737154	PSC_I	INTS6
2.27436e-06	-0.339046	0.258	0.265	0.0762776	PSC_NI	GPA33
2.32065e-06	0.29055	0.532	0.399	0.07783	PSC_I	SNRNP70
2.41752e-06	-0.405952	0.327	0.382	0.0810786	PSC_NI	AGR3
2.42836e-06	-0.270222	0.373	0.367	0.0814422	PSC_NI	G3BP1
2.47462e-06	0.330888	0.783	0.78	0.0829937	PSC_I	RPS15
2.74437e-06	0.56161	0.788	0.692	0.0920405	PSC_I	FOSB
2.81143e-06	-0.253077	0.389	0.377	0.0942898	PSC_NI	ST13
2.95158e-06	0.323403	0.813	0.84	0.09899	PSC_I	RPS19
3.36518e-06	0.315496	0.396	0.269	0.112862	PSC_I	PAXBP1
3.89373e-06	-0.258824	0.35	0.335	0.130588	PSC_NI	ROCK2
4.15094e-06	0.296052	0.309	0.193	0.139214	PSC_I	DDIT4
4.31228e-06	0.453202	0.313	0.198	0.144625	PSC_I	YPEL5
4.61105e-06	0.263259	0.334	0.217	0.154645	PSC_I	KLHDC2
4.79035e-06	0.253679	0.339	0.221	0.160659	PSC_I	NUMA1
4.98983e-06	0.279531	0.263	0.155	0.167349	PSC_I	USP48
5.14426e-06	-0.306389	0.479	0.511	0.172528	PSC_NI	ATP5F1B
5.2337e-06	-0.346298	0.29	0.282	0.175528	PSC_NI	PANK3
5.49935e-06	-0.256283	0.235	0.235	0.184437	PSC_NI	CBX5
5.56864e-06	-0.250978	0.327	0.318	0.186761	PSC_NI	NARS
5.91121e-06	0.371902	0.908	0.892	0.19825	PSC_I	B2M
6.2359e-06	0.307415	0.288	0.176	0.20914	PSC_I	PLPP5
6.30363e-06	0.261033	0.44	0.317	0.211411	PSC_I	PNRC1
6.45948e-06	0.300092	0.205	0.111	0.216638	PSC_I	MAFF
6.48145e-06	0.304821	0.76	0.768	0.217375	PSC_I	RPL7A
6.58983e-06	-0.283516	0.267	0.277	0.22101	PSC_NI	SELENOF
6.59849e-06	-0.303673	0.286	0.277	0.2213	PSC_NI	PPIP5K2
6.60684e-06	0.434023	0.839	0.81	0.22158	PSC_I	JUN
7.00774e-06	0.443106	0.8	0.717	0.235026	PSC_I	H3F3B
7.32593e-06	0.255336	0.323	0.21	0.245697	PSC_I	CDKN2AIP
7.49622e-06	0.540255	0.657	0.549	0.251408	PSC_I	BTG1
8.21185e-06	-0.263826	0.311	0.287	0.275409	PSC_NI	NDUFS1
8.38962e-06	0.530594	0.267	0.162	0.281371	PSC_I	ATM
8.59273e-06	-0.300286	0.332	0.333	0.288183	PSC_NI	PRDX3
9.02624e-06	0.443822	0.839	0.822	0.302722	PSC_I	RPL28
9.26319e-06	-0.270953	0.597	0.608	0.310669	PSC_NI	AKAP9
9.61853e-06	-0.281039	0.171	0.167	0.322586	PSC_NI	UPF3B
9.69922e-06	0.434169	0.124	0.053	0.325292	PSC_I	SEPT6
9.85964e-06	-0.266604	0.263	0.246	0.330672	PSC_NI	DDAH1
9.98243e-06	0.296081	0.286	0.178	0.334791	PSC_I	MBD4
1.07006e-05	0.478291	0.765	0.671	0.358878	PSC_I	UBC
1.07387e-05	-0.285735	0.203	0.242	0.360153	PSC_NI	MTMR11
1.09345e-05	-0.254054	0.272	0.257	0.366723	PSC_NI	PDHA1
1.09505e-05	-0.345084	0.134	0.193	0.367259	PSC_NI	HELLS
1.10851e-05	0.293366	0.486	0.357	0.371772	PSC_I	SOD2
1.22972e-05	-0.387013	0.122	0.156	0.412423	PSC_NI	RARRES2
1.27611e-05	-0.251745	0.309	0.303	0.427982	PSC_NI	MIR194-2HG
1.31583e-05	-0.344923	0.431	0.486	0.441304	PSC_NI	MT2A
1.33591e-05	0.38669	0.101	0.041	0.448039	PSC_I	RAC2
1.33729e-05	0.297301	0.507	0.379	0.448501	PSC_I	VEGFA
1.39471e-05	-0.33585	0.147	0.18	0.467758	PSC_NI	MT1H
1.5126e-05	0.352111	0.244	0.144	0.507296	PSC_I	FAM107B
1.51347e-05	-0.318681	0.431	0.428	0.507589	PSC_NI	ATP8B1
1.59666e-05	0.252789	0.3	0.191	0.535487	PSC_I	MYCBP2
1.74067e-05	-0.336651	0.376	0.378	0.583785	PSC_NI	GFPT1
1.77045e-05	-0.281186	0.38	0.373	0.593773	PSC_NI	ATP5PD
1.85808e-05	0.27331	0.249	0.149	0.623162	PSC_I	SP100
1.894e-05	0.329035	0.366	0.249	0.635211	PSC_I	GPRC5A
1.96804e-05	-0.392941	0.429	0.495	0.66004	PSC_NI	UGT2B17
2.4147e-05	-0.258277	0.341	0.375	0.809842	PSC_NI	SLC44A1
2.44102e-05	-0.254063	0.118	0.18	0.81867	PSC_NI	B3GNT7
2.46599e-05	0.37056	0.256	0.156	0.827044	PSC_I	FNIP1
2.47736e-05	0.300254	0.3	0.193	0.830857	PSC_I	TXNL4A
2.49101e-05	-0.314225	0.267	0.282	0.835434	PSC_NI	UPF2
2.7312e-05	-0.252539	0.631	0.696	0.91599	PSC_NI	ATP5F1E
2.76852e-05	-0.315777	0.161	0.183	0.928505	PSC_NI	CCDC34
2.85847e-05	0.378183	0.27	0.168	0.958674	PSC_I	KLF2
3.09446e-05	0.420882	0.859	0.83	1	PSC_I	RPL10
3.73417e-05	-0.332466	0.408	0.415	1	PSC_NI	LPP
3.9696e-05	0.353505	0.325	0.232	1	PSC_I	IGFBP2
4.11445e-05	0.31863	0.313	0.209	1	PSC_I	PLAC8
4.14078e-05	-0.274479	0.152	0.156	1	PSC_NI	PIGZ
4.19698e-05	0.49543	0.588	0.573	1	PSC_I	OLFM4
4.26185e-05	-0.311989	0.276	0.309	1	PSC_NI	NDUFC2
4.40843e-05	-0.327962	0.514	0.591	1	PSC_NI	UQCRB
4.93149e-05	-0.283379	0.369	0.385	1	PSC_NI	SUCLG1
4.94508e-05	0.397223	0.203	0.117	1	PSC_I	HAX1
5.25852e-05	0.350182	0.244	0.149	1	PSC_I	FAM214A
5.29492e-05	0.265912	0.173	0.093	1	PSC_I	CREB3L2
5.56945e-05	-0.253167	0.385	0.396	1	PSC_NI	MINOS1
5.92189e-05	0.323347	0.369	0.261	1	PSC_I	ZBTB20
6.04466e-05	0.600899	0.541	0.42	1	PSC_I	BTG2
6.1176e-05	-0.322422	0.329	0.34	1	PSC_NI	UQCRFS1
6.69284e-05	0.433086	0.597	0.481	1	PSC_I	ZFP36L1
6.96708e-05	-0.25362	0.565	0.611	1	PSC_NI	NCL
7.06712e-05	0.276224	0.279	0.179	1	PSC_I	DENND1B
7.63108e-05	0.274253	0.353	0.244	1	PSC_I	CLTB
8.78873e-05	0.250339	0.115	0.055	1	PSC_I	TRANK1
9.02477e-05	-0.324879	0.636	0.743	1	PSC_NI	CD24
9.05839e-05	-0.260486	0.122	0.164	1	PSC_NI	CLDN15
9.37697e-05	0.295689	0.325	0.221	1	PSC_I	MKNK2
9.67351e-05	-0.332492	0.389	0.403	1	PSC_NI	NET1
9.86674e-05	-0.300794	0.401	0.434	1	PSC_NI	COX8A
0.000103122	-0.260748	0.468	0.478	1	PSC_NI	SPINT2
0.000109222	0.36896	0.235	0.145	1	PSC_I	IGHM
0.000111658	0.253612	0.154	0.081	1	PSC_I	TCF7
0.000122637	-0.251	0.387	0.442	1	PSC_NI	DEK
0.000122775	0.300841	0.772	0.751	1	PSC_I	RPL18
0.000128711	0.253066	0.115	0.053	1	PSC_I	UCP2
0.000153791	0.405858	0.516	0.41	1	PSC_I	CEACAM5
0.000156344	0.340605	0.2	0.118	1	PSC_I	ERAP2
0.000159924	-0.264524	0.316	0.336	1	PSC_NI	NDUFB4
0.000166805	-0.274173	0.212	0.238	1	PSC_NI	NSRP1
0.000172975	0.286806	0.873	0.879	1	PSC_I	RPS2
0.000173466	-0.2781	0.456	0.488	1	PSC_NI	SRRM1
0.000173668	-0.278204	0.535	0.554	1	PSC_NI	DSP
0.000195704	-0.255015	0.562	0.616	1	PSC_NI	KLF5
0.000200926	0.314661	0.168	0.094	1	PSC_I	DUSP2
0.000204328	0.376676	0.295	0.198	1	PSC_I	NABP1
0.00021363	0.411826	0.666	0.556	1	PSC_I	SRSF7
0.000238617	0.414616	0.417	0.31	1	PSC_I	IER5
0.000251267	-0.26905	0.804	0.791	1	PSC_NI	JCHAIN
0.000254842	0.391591	0.551	0.439	1	PSC_I	IER3
0.000256616	0.338197	0.56	0.448	1	PSC_I	PPP1R15A
0.000269009	0.301273	0.173	0.099	1	PSC_I	DGKZ
0.000276794	0.272876	0.24	0.153	1	PSC_I	KMT2B
0.000281783	0.263091	0.323	0.226	1	PSC_I	CHCHD7
0.000291102	-0.25966	0.242	0.233	1	PSC_NI	MTCH2
0.000293957	0.265449	0.597	0.486	1	PSC_I	ELOB
0.000295039	0.257461	0.525	0.415	1	PSC_I	NFKBIZ
0.000304727	0.340385	0.797	0.719	1	PSC_I	JUND
0.000337229	0.294298	0.371	0.27	1	PSC_I	PPP1R14B
0.000339764	-0.256195	0.385	0.395	1	PSC_NI	TXNDC17
0.000382467	0.288629	0.576	0.467	1	PSC_I	MUC4
0.000415731	-0.288519	0.5	0.507	1	PSC_NI	SELENBP1
0.00043089	0.320642	0.35	0.252	1	PSC_I	CAP1
0.00043812	0.318575	0.765	0.684	1	PSC_I	FTL
0.000460944	0.302679	0.286	0.196	1	PSC_I	AC023157.3
0.000520157	-0.297933	0.412	0.495	1	PSC_NI	FABP5
0.000597837	0.322405	0.35	0.254	1	PSC_I	ANAPC16
0.000601786	0.270949	0.113	0.056	1	PSC_I	SMOC2
0.00061089	-0.255278	0.465	0.524	1	PSC_NI	MGST1
0.000823014	0.482064	0.198	0.124	1	PSC_I	AC020916.1
0.000825598	-0.250611	0.124	0.13	1	PSC_NI	HMGN5
0.000835593	-0.251125	0.369	0.4	1	PSC_NI	FAM162A
0.000877943	0.373238	0.571	0.468	1	PSC_I	PPP1R10
0.000901058	0.25764	0.832	0.853	1	PSC_I	RPL11
0.000944393	0.265549	0.113	0.058	1	PSC_I	RNF207
0.00102591	0.264845	0.366	0.273	1	PSC_I	HIST1H2AC
0.00105922	0.402078	0.459	0.36	1	PSC_I	ARPC2
0.00109227	0.336238	0.41	0.313	1	PSC_I	DYNC1H1
0.00115639	0.280044	0.233	0.154	1	PSC_I	CSNK1E
0.00119946	0.467968	0.472	0.391	1	PSC_I	PRDX1
0.00124131	0.293564	0.728	0.735	1	PSC_I	ELF3
0.00125277	0.291781	0.657	0.636	1	PSC_I	KRT18
0.00126734	0.276169	0.318	0.23	1	PSC_I	TRMT112
0.00137467	0.285581	0.27	0.188	1	PSC_I	ANKRD36
0.00142178	0.357103	0.479	0.382	1	PSC_I	SH3BGRL3
0.00152143	0.272675	0.279	0.195	1	PSC_I	HM13
0.00152803	-0.307404	0.571	0.6	1	PSC_NI	TMBIM6
0.00155939	0.415608	0.459	0.366	1	PSC_I	NFKBIA
0.00163339	0.275486	0.558	0.473	1	PSC_I	TPM1
0.00166366	0.261158	0.21	0.136	1	PSC_I	FAAP20
0.00176794	0.439468	0.431	0.338	1	PSC_I	IFRD1
0.00181829	0.254486	0.18	0.112	1	PSC_I	ARL5B
0.00200202	0.462538	0.182	0.119	1	PSC_I	VIM
0.002036	0.308332	0.173	0.107	1	PSC_I	IDS
0.00225667	0.414231	0.424	0.332	1	PSC_I	HSPH1
0.00230508	0.278464	0.5	0.406	1	PSC_I	RAB11FIP1
0.00291676	0.252907	0.302	0.226	1	PSC_I	COTL1
0.00343201	0.421214	0.567	0.476	1	PSC_I	DUSP1
0.00362566	0.311129	0.698	0.61	1	PSC_I	DDX17
0.00364442	0.505608	0.196	0.19	1	PSC_I	XIST
0.00376503	0.353462	0.18	0.116	1	PSC_I	CSK
0.00418703	-0.262419	0.399	0.409	1	PSC_NI	S100A14
0.00445104	0.251222	0.376	0.296	1	PSC_I	TECR
0.00465285	0.271596	0.256	0.183	1	PSC_I	CXCL3
0.00473392	0.269293	0.336	0.259	1	PSC_I	PMAIP1
0.00483794	0.276236	0.122	0.076	1	PSC_I	TP53INP1
0.00486807	0.267724	0.29	0.215	1	PSC_I	DDX39B
0.0052387	0.275484	0.668	0.582	1	PSC_I	JUNB
0.00615342	0.29073	0.793	0.824	1	PSC_I	RPS27
0.0064617	0.25572	0.714	0.632	1	PSC_I	IER2
0.00683008	0.271186	0.194	0.131	1	PSC_I	C6orf120
0.00690335	0.408679	0.168	0.111	1	PSC_I	STK17B
0.00708556	0.406971	0.29	0.216	1	PSC_I	HIST1H2BG
0.00792614	0.270257	0.74	0.75	1	PSC_I	RPL19
0.0104633	0.336026	0.502	0.423	1	PSC_I	MYL12A
0.0104856	0.255197	0.159	0.104	1	PSC_I	PTTG1
0.0172613	0.309012	0.21	0.154	1	PSC_I	TENT5C
0.019309	0.336781	0.694	0.639	1	PSC_I	UBA52
0.0198653	0.365447	0.578	0.507	1	PSC_I	DNAJB1
0.0204832	0.256385	0.207	0.15	1	PSC_I	FBXW7
0.0219739	0.267453	0.184	0.13	1	PSC_I	ZNF622
0.0241122	0.288121	0.12	0.077	1	PSC_I	S100A4
0.0266782	0.264735	0.56	0.51	1	PSC_I	PFDN5
0.0270355	0.27294	0.101	0.062	1	PSC_I	SAMD9
0.0277876	0.27482	0.687	0.645	1	PSC_I	RPS5
0.0336436	0.303342	0.118	0.076	1	PSC_I	PDK1
0.0336906	0.319491	0.654	0.635	1	PSC_I	FAU
0.0448129	0.265682	0.576	0.515	1	PSC_I	CYBA
0.0470646	0.340832	0.217	0.164	1	PSC_I	TSC22D3
0.0546398	0.290587	0.207	0.158	1	PSC_I	AL021453.1
0.0570122	0.269521	0.53	0.467	1	PSC_I	OAZ1
0.0606299	0.25484	0.166	0.122	1	PSC_I	EDN1
0.0679298	0.343758	0.779	0.75	1	PSC_I	DDX5
0.0750474	0.300084	0.795	0.824	1	PSC_I	ACTB
0.0756689	0.34774	0.675	0.633	1	PSC_I	HSPA1A
0.0956071	0.390857	0.629	0.573	1	PSC_I	TXNIP
0.119943	0.371408	0.12	0.099	1	PSC_I	MZB1
0.13242	0.361879	0.115	0.097	1	PSC_I	SRGN
0.162745	0.252024	0.134	0.1	1	PSC_I	CD69
0.576135	0.500681	0.38	0.353	1	PSC_I	KCNQ1OT1
0.577181	0.278911	0.684	0.661	1	PSC_I	HSP90AB1
0.589284	0.374939	0.677	0.656	1	PSC_I	PLCG2
TA 2
p_val	avg_log2FC	pct.1	pct.2	p_val_adj	state	gene
2.33402e-131	-1.04203	0.091	0.656	7.82785e-127	PSC_NI	PRAC1
3.33012e-119	-1.2244	0.588	0.973	1.11686e-114	PSC_NI	MTRNR2L12
8.75573e-101	0.363006	0.656	0.904	2.9365e-96	PSC_I	HLA-B
5.71532e-95	1.16931	0.546	0.63	1.9168e-90	PSC_I	LCN2
1.10208e-90	-0.869069	0.626	0.965	3.69616e-86	PSC_NI	MT-ATP8
5.11963e-86	-0.648991	0.573	0.938	1.71702e-81	PSC_NI	RPL38
7.09224e-82	-0.425616	0.703	0.984	2.3786e-77	PSC_NI	RPL37A
4.58431e-81	-0.649139	0.677	0.973	1.53749e-76	PSC_NI	RPS29
1.07686e-80	-0.662471	0.726	0.985	3.61159e-76	PSC_NI	MT-ND4L
2.56049e-80	-0.524547	0.569	0.931	8.58738e-76	PSC_NI	MTRNR2L8
1.6837e-72	0.344246	0.856	0.982	5.64678e-68	PSC_I	B2M
2.49577e-71	-0.555954	0.664	0.96	8.37031e-67	PSC_NI	RPS26
1.79837e-70	-0.491978	0.603	0.934	6.03139e-66	PSC_NI	RPL31
6.99373e-70	-0.75997	0.998	0.999	2.34556e-65	PSC_NI	MALAT1
2.08051e-69	-0.395953	0.633	0.945	6.97763e-65	PSC_NI	ATP5F1E
1.00766e-67	-0.624148	0.998	0.999	3.37948e-63	PSC_NI	MT-ND3
4.06655e-67	-0.53055	0.569	0.911	1.36384e-62	PSC_NI	ATP5ME
1.5994e-66	0.260307	0.675	0.905	5.36407e-62	PSC_I	GSTP1
2.22728e-66	0.295036	0.834	0.975	7.46987e-62	PSC_I	TMSB4X
4.73005e-66	-0.657637	0.815	0.99	1.58636e-61	PSC_NI	PHGR1
6.75123e-65	-0.529327	0.645	0.942	2.26423e-60	PSC_NI	RPS21
6.93613e-65	-0.388106	0.599	0.922	2.32624e-60	PSC_NI	COX6C
1.32548e-63	0.41129	0.754	0.918	4.44541e-59	PSC_I	HINT1
2.16664e-63	0.290717	0.594	0.822	7.26648e-59	PSC_I	PRDX1
8.25782e-63	-0.652785	0.229	0.585	2.76951e-58	PSC_NI	LGALS2
6.4421e-59	-0.32957	0.605	0.915	2.16055e-54	PSC_NI	ATP5MD
1.81335e-57	0.601012	0.709	0.868	6.08161e-53	PSC_I	DYNLL1
1.47866e-56	-0.386979	0.767	0.982	4.95914e-52	PSC_NI	RPL37
8.51365e-56	-0.366843	0.095	0.436	2.85531e-51	PSC_NI	KCTD12
9.30843e-56	-0.643228	0.342	0.704	3.12186e-51	PSC_NI	MUC12
1.73362e-55	-0.312676	0.594	0.904	5.81421e-51	PSC_NI	UQCRQ
9.98325e-55	-0.580071	0.52	0.85	3.34818e-50	PSC_NI	SLC26A2
1.42596e-54	-0.468932	0.546	0.87	4.7824e-50	PSC_NI	NDUFA1
9.02266e-54	-0.297346	0.603	0.906	3.02602e-49	PSC_NI	COX6B1
1.41582e-52	-0.587256	0.535	0.851	4.74839e-48	PSC_NI	RPS10
1.42694e-52	-0.451122	0.599	0.901	4.78569e-48	PSC_NI	MT1E
4.07524e-52	-0.394482	0.56	0.876	1.36675e-47	PSC_NI	PPDPF
5.32322e-52	-0.352666	0.533	0.858	1.7853e-47	PSC_NI	MT2A
5.69597e-52	-1.09402	0.391	0.726	1.91032e-47	PSC_NI	CA1
1.03832e-51	0.375923	0.86	0.972	3.48233e-47	PSC_I	ACTG1
1.58335e-51	-0.310279	0.07	0.383	5.31024e-47	PSC_NI	SPON1
1.9977e-50	-0.330566	0.582	0.886	6.69989e-46	PSC_NI	HNRNPH1
2.30472e-50	-0.569711	0.469	0.8	7.72958e-46	PSC_NI	MT-ND6
5.25933e-50	-0.343295	0.609	0.901	1.76387e-45	PSC_NI	COX6A1
3.29495e-49	-0.457221	0.618	0.905	1.10506e-44	PSC_NI	MT1G
7.28549e-49	-0.408123	0.777	0.978	2.44341e-44	PSC_NI	RPS27
2.50752e-48	0.306543	0.637	0.841	8.40972e-44	PSC_I	GPX2
2.53626e-48	0.256044	0.701	0.896	8.50612e-44	PSC_I	MGST1
4.85756e-48	-0.519292	0.571	0.872	1.62913e-43	PSC_NI	JCHAIN
1.17476e-47	-0.291229	0.771	0.975	3.9399e-43	PSC_NI	RPLP2
1.3234e-47	-0.518309	0.248	0.57	4.43842e-43	PSC_NI	B3GNT7
1.68241e-47	0.260141	0.732	0.906	5.64247e-43	PSC_I	UQCRH
5.96359e-47	0.334537	0.868	0.968	2.00007e-42	PSC_I	H3F3A
1.43897e-45	0.268675	0.643	0.839	4.826e-41	PSC_I	EEF1D
2.61901e-45	-0.816691	0.388	0.71	8.78364e-41	PSC_NI	LRRC75A
3.79806e-45	-0.620554	0.493	0.796	1.2738e-40	PSC_NI	NDUFB1
1.15602e-44	0.49497	0.754	0.881	3.87705e-40	PSC_I	BTF3
1.83396e-44	-0.337505	0.52	0.83	6.15074e-40	PSC_NI	SMIM22
2.67464e-44	0.765239	0.422	0.27	8.97021e-40	PSC_I	HLA-DRA
4.39345e-43	-0.292866	0.533	0.83	1.47347e-38	PSC_NI	ARGLU1
5.43912e-43	-0.337163	0.567	0.857	1.82417e-38	PSC_NI	COX8A
1.17178e-42	0.49254	0.705	0.868	3.92992e-38	PSC_I	FABP5
1.31146e-42	-0.267988	0.539	0.838	4.39839e-38	PSC_NI	UBL5
1.70365e-42	0.334887	0.715	0.901	5.7137e-38	PSC_I	PFN1
2.66309e-41	0.300681	0.847	0.961	8.93148e-37	PSC_I	FTL
5.38724e-41	-0.362075	0.571	0.848	1.80677e-36	PSC_NI	KRT19
9.06091e-41	0.817202	0.684	0.804	3.03885e-36	PSC_I	H2AFZ
1.17934e-40	-0.56436	0.497	0.786	3.95527e-36	PSC_NI	RPL36A
1.93885e-40	0.362283	0.853	0.952	6.50253e-36	PSC_I	NACA
5.23014e-40	-0.305882	0.552	0.84	1.75408e-35	PSC_NI	TOMM7
6.84272e-40	-0.312727	0.548	0.834	2.29491e-35	PSC_NI	UQCR11
1.14007e-39	-0.338892	0.577	0.845	3.82356e-35	PSC_NI	CKB
1.84051e-39	-0.409628	0.216	0.511	6.17271e-35	PSC_NI	PADI2
3.36112e-39	-0.720076	0.739	0.934	1.12725e-34	PSC_NI	FABP1
4.10714e-39	0.270766	0.681	0.871	1.37745e-34	PSC_I	SLC25A5
4.13288e-39	-0.629582	0.365	0.676	1.38609e-34	PSC_NI	PLCG2
5.75637e-39	0.351264	0.928	0.988	1.93057e-34	PSC_I	RPL9
6.25113e-38	0.518563	0.93	0.977	2.0965e-33	PSC_I	RPS4X
1.3428e-37	-0.40768	0.97	0.999	4.50348e-33	PSC_NI	MT-ND5
1.54708e-37	-0.371669	0.461	0.76	5.18861e-33	PSC_NI	HMGCS2
2.70899e-37	-0.270792	0.875	0.994	9.08541e-33	PSC_NI	TMSB10
3.66616e-37	0.254433	0.565	0.767	1.22956e-32	PSC_I	LDHA
4.31978e-37	-0.429942	0.522	0.808	1.44877e-32	PSC_NI	EGR1
6.48959e-37	-0.43626	0.677	0.904	2.17648e-32	PSC_NI	FXYD3
6.76766e-37	-0.464889	0.486	0.758	2.26974e-32	PSC_NI	GOLGB1
1.81283e-36	0.307565	0.569	0.775	6.07988e-32	PSC_I	ZFP36L1
2.6507e-36	0.35737	0.628	0.82	8.88992e-32	PSC_I	SUMO2
1.18274e-35	0.447006	0.996	0.996	3.96666e-31	PSC_I	EEF1A1
1.85021e-35	0.332234	0.9	0.977	6.20524e-31	PSC_I	RPL7A
2.52072e-35	0.263947	0.543	0.756	8.45398e-31	PSC_I	DNAJA1
2.99159e-35	-0.37985	0.499	0.776	1.00332e-30	PSC_NI	SRRM1
3.3459e-35	-0.277798	0.548	0.816	1.12215e-30	PSC_NI	SELENBP1
3.35815e-35	-0.303209	0.505	0.786	1.12626e-30	PSC_NI	RSRP1
4.09095e-35	-0.316289	0.526	0.783	1.37202e-30	PSC_NI	STARD10
1.36571e-34	-0.280866	0.582	0.845	4.58033e-30	PSC_NI	UGT2B17
1.47777e-34	0.443892	0.936	0.975	4.95614e-30	PSC_I	RPL18
1.84711e-34	0.287635	0.569	0.771	6.19483e-30	PSC_I	SLC12A2
2.08058e-34	-0.334161	0.486	0.755	6.97785e-30	PSC_NI	CES2
4.10562e-34	-0.258291	0.509	0.779	1.37694e-29	PSC_NI	AKAP9
9.13439e-34	0.816773	0.503	0.406	3.06349e-29	PSC_I	CD74
1.33669e-33	-0.298879	0.52	0.795	4.48299e-29	PSC_NI	TM9SF3
1.73814e-33	-0.491391	0.431	0.698	5.82938e-29	PSC_NI	RPL17
2.97013e-33	-0.374502	0.484	0.754	9.96123e-29	PSC_NI	RPS17
3.9009e-33	-0.360689	0.45	0.712	1.30828e-28	PSC_NI	NXPE4
4.15643e-33	-0.318264	0.474	0.753	1.39399e-28	PSC_NI	HSPB1
1.11116e-32	-0.393612	0.556	0.819	3.72661e-28	PSC_NI	CA2
3.39489e-32	-0.353976	0.497	0.764	1.13858e-27	PSC_NI	NDUFB4
3.68834e-32	0.3983	0.609	0.778	1.237e-27	PSC_I	SEC61B
7.3291e-32	-0.301261	0.505	0.777	2.45803e-27	PSC_NI	RRBP1
8.51841e-32	-0.286772	0.457	0.725	2.8569e-27	PSC_NI	NXPE1
1.43215e-31	-0.278893	0.533	0.798	4.80315e-27	PSC_NI	MT1X
2.89538e-31	-0.301295	0.51	0.778	9.71052e-27	PSC_NI	BLOC1S1
3.81213e-31	2.0577	0.304	0.222	1.27851e-26	PSC_I	REG1A
4.40207e-31	0.331225	0.633	0.811	1.47637e-26	PSC_I	ATP5PB
1.88478e-30	0.257088	0.86	0.954	6.32118e-26	PSC_I	IGKC
2.64685e-30	0.358946	0.512	0.695	8.877e-26	PSC_I	ID1
3.18319e-30	-0.399065	0.495	0.747	1.06758e-25	PSC_NI	NDUFC1
6.99827e-30	0.530795	0.539	0.579	2.34708e-25	PSC_I	IGFBP2
1.57576e-29	-0.289559	0.507	0.761	5.28478e-25	PSC_NI	NDUFB9
1.70557e-29	0.292186	0.578	0.77	5.72015e-25	PSC_I	MPC2
2.35173e-29	0.450424	0.594	0.774	7.88723e-25	PSC_I	RAN
2.63825e-29	-0.272297	0.503	0.759	8.84817e-25	PSC_NI	NSA2
3.93479e-29	-0.830449	0.221	0.416	1.31965e-24	PSC_NI	MTRNR2L1
5.22815e-29	-0.339146	0.291	0.55	1.75342e-24	PSC_NI	SYTL2
8.47584e-29	0.332027	0.607	0.81	2.84263e-24	PSC_I	TUBA1B
1.06295e-28	-0.376952	0.382	0.645	3.56493e-24	PSC_NI	ANKRD12
1.53197e-28	-0.269904	0.418	0.685	5.13793e-24	PSC_NI	TRA2A
1.54663e-28	-0.288654	0.478	0.733	5.18709e-24	PSC_NI	PRRC2C
1.57353e-28	-0.259995	0.491	0.75	5.27731e-24	PSC_NI	HES1
1.7938e-28	0.432267	0.641	0.805	6.01606e-24	PSC_I	SUB1
1.88426e-28	-0.255394	0.132	0.369	6.31941e-24	PSC_NI	CRIP1
3.80698e-28	0.285229	0.588	0.788	1.27679e-23	PSC_I	POMP
4.14682e-28	-0.6066	0.278	0.517	1.39076e-23	PSC_NI	SLC26A3
4.69787e-28	0.274024	0.618	0.804	1.57557e-23	PSC_I	MYL12A
7.85655e-28	0.286232	0.516	0.705	2.63493e-23	PSC_I	CEACAM5
1.18144e-27	0.463241	0.601	0.758	3.96231e-23	PSC_I	MARCKSL1
1.27457e-27	-0.356054	0.442	0.699	4.27464e-23	PSC_NI	ROMO1
1.55795e-27	-0.35486	0.486	0.742	5.22507e-23	PSC_NI	MIF
1.64534e-27	-0.429232	0.454	0.701	5.51815e-23	PSC_NI	CTNNB1
3.18735e-27	-0.26136	0.461	0.708	1.06897e-22	PSC_NI	PNN
3.73375e-27	-0.361427	0.482	0.73	1.25223e-22	PSC_NI	NDUFA13
4.49198e-27	-0.284516	0.412	0.672	1.50652e-22	PSC_NI	EIF5B
9.12871e-27	0.645767	0.422	0.303	3.06159e-22	PSC_I	HLA-DRB1
1.07878e-26	0.288424	0.561	0.752	3.618e-22	PSC_I	SPCS1
1.16821e-26	-0.267715	0.359	0.62	3.91795e-22	PSC_NI	MUC5B
6.48605e-26	0.680614	0.577	0.694	2.17529e-21	PSC_I	OLFM4
6.57766e-26	-0.357151	0.454	0.668	2.20601e-21	PSC_NI	NDUFS3
1.1623e-25	0.28798	0.934	0.982	3.89812e-21	PSC_I	RPL12
4.38093e-25	-0.256514	0.482	0.721	1.46927e-20	PSC_NI	ADD3
5.20879e-25	0.305996	0.535	0.71	1.74692e-20	PSC_I	TAGLN2
6.02816e-24	0.57024	0.58	0.719	2.02172e-19	PSC_I	LSM5
8.85305e-24	0.300983	0.518	0.719	2.96914e-19	PSC_I	DEK
4.7182e-23	0.303348	0.569	0.74	1.58239e-18	PSC_I	COA3
6.5079e-23	0.330194	0.981	0.997	2.18262e-18	PSC_I	TPT1
7.51113e-23	0.296706	0.531	0.713	2.51908e-18	PSC_I	PDIA6
1.33383e-22	-0.310976	0.395	0.635	4.47341e-18	PSC_NI	TFF3
1.53784e-22	0.340752	0.548	0.716	5.15762e-18	PSC_I	TMED10
1.81214e-22	-0.299703	0.323	0.564	6.07755e-18	PSC_NI	MT1F
1.84839e-22	-0.264509	0.505	0.729	6.19914e-18	PSC_NI	PPP1R1B
1.87242e-22	-0.452878	0.195	0.409	6.27971e-18	PSC_NI	ANPEP
5.25507e-22	0.392074	0.56	0.709	1.76245e-17	PSC_I	CYB5A
9.69305e-22	-0.284178	0.465	0.696	3.25085e-17	PSC_NI	TSPAN1
2.56191e-21	0.50771	0.575	0.702	8.59215e-17	PSC_I	SEC11A
2.65681e-21	-0.343211	0.425	0.648	8.91042e-17	PSC_NI	C19orf33
3.90585e-21	0.382252	0.478	0.616	1.30994e-16	PSC_I	OCIAD2
7.08346e-21	-0.267429	0.456	0.679	2.37565e-16	PSC_NI	SMG1
7.27131e-21	0.297885	0.535	0.718	2.43865e-16	PSC_I	ATP6V1G1
9.8601e-21	0.30533	0.577	0.753	3.30688e-16	PSC_I	AURKAIP1
1.57035e-20	0.322033	0.955	0.984	5.26665e-16	PSC_I	RPS3A
3.06304e-20	-0.288766	0.132	0.327	1.02728e-15	PSC_NI	GUCA2A
3.14708e-20	-0.260777	0.371	0.596	1.05547e-15	PSC_NI	FAT1
4.94733e-20	-0.265131	0.478	0.698	1.65924e-15	PSC_NI	CLINT1
5.00324e-20	0.310575	0.941	0.978	1.67799e-15	PSC_I	RPS3
5.56055e-20	-0.259993	0.427	0.641	1.8649e-15	PSC_NI	MUC20-OT1
8.04294e-20	-0.254746	0.401	0.61	2.69744e-15	PSC_NI	VSIG2
1.0838e-19	0.282435	0.599	0.767	3.63484e-15	PSC_I	C1QBP
1.14441e-19	-0.27162	0.376	0.593	3.83813e-15	PSC_NI	PET100
1.3607e-19	0.26881	0.505	0.678	4.56351e-15	PSC_I	GUK1
1.37119e-19	0.300344	0.556	0.723	4.5987e-15	PSC_I	ENY2
1.70091e-19	0.318709	0.544	0.707	5.70453e-15	PSC_I	ATP6V0E1
2.01817e-19	0.289112	0.552	0.736	6.76855e-15	PSC_I	RBX1
3.13239e-19	0.391643	0.497	0.676	1.05054e-14	PSC_I	LSM3
4.1743e-19	0.301365	0.507	0.689	1.39998e-14	PSC_I	PSMA1
5.82971e-19	0.30216	0.556	0.741	1.95517e-14	PSC_I	NDUFA12
6.40741e-19	-0.308423	0.336	0.531	2.14892e-14	PSC_NI	LIPH
7.66788e-19	0.402452	0.543	0.705	2.57165e-14	PSC_I	RANBP1
8.82297e-19	0.33528	0.467	0.668	2.95905e-14	PSC_I	HMGB2
1.57736e-18	0.256518	0.526	0.701	5.29016e-14	PSC_I	PDCD6
2.98068e-18	0.26481	0.958	0.991	9.99661e-14	PSC_I	RPS2
6.21226e-18	0.310455	0.541	0.713	2.08347e-13	PSC_I	PSMB3
1.41861e-17	-0.267795	0.327	0.527	4.75774e-13	PSC_NI	ERN2
3.57152e-17	0.338156	0.497	0.654	1.19782e-12	PSC_I	EID1
4.2142e-17	-0.278041	0.353	0.55	1.41336e-12	PSC_NI	TLE4
4.57302e-17	0.361205	0.346	0.518	1.5337e-12	PSC_I	C12orf75
4.67058e-17	0.415132	0.482	0.638	1.56642e-12	PSC_I	TUBB
4.99238e-17	0.294242	0.524	0.698	1.67434e-12	PSC_I	OCIAD1
6.28392e-17	0.435455	0.414	0.445	2.1075e-12	PSC_I	FCGBP
6.51833e-17	0.250081	0.524	0.706	2.18612e-12	PSC_I	NEDD8
1.15898e-16	0.269988	0.471	0.642	3.887e-12	PSC_I	KRT10
4.23191e-16	0.270379	0.964	0.99	1.4193e-11	PSC_I	RPL10
5.6315e-16	-0.252964	0.397	0.591	1.88869e-11	PSC_NI	GPA33
1.09048e-15	0.317421	0.527	0.677	3.65726e-11	PSC_I	LAMTOR5
3.33603e-15	-0.286262	0.18	0.341	1.11884e-10	PSC_NI	AQP8
3.6546e-15	0.331254	0.474	0.475	1.22568e-10	PSC_I	CD44
5.06088e-15	0.252346	0.512	0.669	1.69732e-10	PSC_I	CAMTA1
7.74727e-15	0.314307	0.518	0.677	2.59828e-10	PSC_I	SUMO1
8.21232e-15	-0.258632	0.372	0.56	2.75425e-10	PSC_NI	FGD5-AS1
9.86244e-15	0.310718	0.425	0.582	3.30766e-10	PSC_I	NENF
1.82326e-14	-0.332416	0.223	0.381	6.11484e-10	PSC_NI	SIPA1L3
2.694e-14	0.37431	0.531	0.681	9.03513e-10	PSC_I	BANF1
4.01702e-14	0.344076	0.433	0.58	1.34723e-09	PSC_I	FDFT1
6.82087e-14	0.253152	0.486	0.639	2.28758e-09	PSC_I	FBL
7.22177e-14	0.411355	0.454	0.577	2.42204e-09	PSC_I	DPY30
9.54778e-14	-0.256564	0.316	0.49	3.20214e-09	PSC_NI	TMEM259
1.21079e-13	0.308696	0.202	0.317	4.06076e-09	PSC_I	IGHM
1.29208e-13	0.342088	0.552	0.69	4.33338e-09	PSC_I	DAD1
1.57364e-13	0.350431	0.465	0.595	5.27769e-09	PSC_I	GNB2
2.27555e-13	0.411481	0.546	0.689	7.63173e-09	PSC_I	VPS29
2.91079e-13	0.281727	0.448	0.596	9.76222e-09	PSC_I	ARPC1A
4.76057e-13	0.268878	0.514	0.672	1.5966e-08	PSC_I	TMEM14C
8.4284e-13	0.567282	0.618	0.727	2.82672e-08	PSC_I	IGLC2
1.11914e-12	0.251606	0.459	0.617	3.75338e-08	PSC_I	NME1
1.19237e-12	0.312396	0.457	0.608	3.99898e-08	PSC_I	MRPS16
1.27677e-12	0.423973	0.418	0.4	4.28203e-08	PSC_I	PSMB9
1.43865e-12	0.356694	0.488	0.57	4.82493e-08	PSC_I	IFITM3
2.22637e-12	0.303233	0.369	0.514	7.46679e-08	PSC_I	MTX2
2.71857e-12	0.311189	0.512	0.639	9.11754e-08	PSC_I	PSMA3
3.07195e-12	0.28849	0.49	0.648	1.03027e-07	PSC_I	RSL24D1
3.17038e-12	0.337746	0.457	0.59	1.06328e-07	PSC_I	MPLKIP
3.26099e-12	0.25476	0.384	0.539	1.09367e-07	PSC_I	HACD3
3.57897e-12	0.254277	0.486	0.642	1.20031e-07	PSC_I	TMEM50A
9.35141e-12	-0.371113	0.176	0.308	3.13628e-07	PSC_NI	CEACAM7
3.2316e-11	0.317408	0.442	0.57	1.08381e-06	PSC_I	DGUOK
4.25026e-11	0.251237	0.467	0.617	1.42545e-06	PSC_I	TXN2
4.89929e-11	0.303812	0.384	0.497	1.64313e-06	PSC_I	NUCB2
6.17602e-11	0.263724	0.414	0.548	2.07131e-06	PSC_I	XRN2
6.38864e-11	0.57409	0.166	0.127	2.14262e-06	PSC_I	DMBT1
7.17163e-11	0.342857	0.482	0.594	2.40522e-06	PSC_I	PSMB5
7.59058e-11	0.255488	0.437	0.583	2.54573e-06	PSC_I	TRAPPC1
8.27245e-11	0.257143	0.459	0.578	2.77441e-06	PSC_I	IDH2
8.54801e-11	0.340185	0.435	0.562	2.86683e-06	PSC_I	GNAI3
1.4172e-10	0.313712	0.386	0.51	4.75302e-06	PSC_I	TMPO
1.62621e-10	0.257103	0.371	0.503	5.454e-06	PSC_I	MRPS22
4.63551e-10	0.271771	0.176	0.251	1.55466e-05	PSC_I	NFS1
5.23306e-10	0.266298	0.442	0.589	1.75506e-05	PSC_I	CCNG1
9.87607e-10	0.254731	0.422	0.561	3.31224e-05	PSC_I	MSRB2
1.30259e-09	0.271045	0.176	0.263	4.36863e-05	PSC_I	DHFR
1.84239e-09	0.258275	0.189	0.29	6.17902e-05	PSC_I	ZWINT
2.05628e-09	0.281173	0.331	0.447	6.89635e-05	PSC_I	CDCA7
2.86144e-09	0.35111	0.503	0.627	9.5967e-05	PSC_I	RPS4Y1
3.78522e-09	0.332269	0.388	0.49	0.000126949	PSC_I	BEX3
4.02037e-09	0.259098	0.346	0.474	0.000134835	PSC_I	NFAT5
4.67846e-09	0.268325	0.435	0.564	0.000156906	PSC_I	METTL5
4.74282e-09	0.318163	0.507	0.633	0.000159065	PSC_I	IGLC3
6.88548e-09	0.260143	0.471	0.598	0.000230925	PSC_I	TXNL1
7.05035e-09	0.26878	0.397	0.503	0.000236455	PSC_I	FAM136A
8.85325e-09	0.28861	0.499	0.623	0.00029692	PSC_I	GSTO1
9.78775e-09	0.294741	0.403	0.5	0.000328262	PSC_I	CTDNEP1
1.5907e-08	0.369953	0.267	0.337	0.00053349	PSC_I	RPP30
2.14754e-08	0.289022	0.471	0.59	0.000720241	PSC_I	UBE2I
2.38599e-08	0.268222	0.408	0.528	0.000800215	PSC_I	MIEN1
3.79178e-08	0.306788	0.378	0.471	0.00127169	PSC_I	GCHFR
5.4186e-08	0.47016	0.316	0.345	0.00181729	PSC_I	CXCL3
7.76868e-08	0.304891	0.236	0.331	0.00260546	PSC_I	PCLAF
8.22734e-08	0.279227	0.378	0.486	0.00275929	PSC_I	DDRGK1
1.04094e-07	0.283108	0.371	0.461	0.00349111	PSC_I	EEF1E1
8.89916e-07	0.254087	0.297	0.402	0.029846	PSC_I	STMN1
9.18214e-07	0.260297	0.176	0.237	0.030795	PSC_I	CENPW
9.74202e-07	0.502663	0.25	0.16	0.0326728	PSC_I	CCL20
3.18964e-06	0.33904	0.338	0.391	0.106974	PSC_I	CRIPT
3.99736e-05	0.293858	0.382	0.417	1	PSC_I	NTHL1
0.00257841	0.345966	0.072	0.109	1	PSC_I	PYY
0.00470315	0.281041	0.172	0.191	1	PSC_I	GINS2
Tregs
p_val	avg_log2FC	pct.1	pct.2	p_val_adj	state	gene
2.69357e-12	-1.25334	0.4	0.744	9.03371e-08	PSC_NI	VIM
2.0895e-10	0.907915	0.55	0.174	7.00775e-06	PSC_I	ARID4B
3.62105e-10	1.23035	0.492	0.128	1.21443e-05	PSC_I	FKBP5
1.16747e-08	1.15325	0.516	0.174	0.000391545	PSC_I	IL6ST
3.39105e-07	0.946111	0.308	0.058	0.0113729	PSC_I	IL6R
1.21371e-06	-0.307527	0.985	0.93	0.0407053	PSC_NI	RPL8
6.9466e-06	-0.715926	0.477	0.651	0.232975	PSC_NI	S100A10
7.57042e-06	0.8547	0.634	0.36	0.253897	PSC_I	RNF19A
9.02698e-06	0.628371	0.521	0.244	0.302747	PSC_I	HSPD1
1.06647e-05	0.573708	0.169	0.012	0.357671	PSC_I	PAN3
1.41438e-05	0.732413	0.324	0.093	0.474354	PSC_I	HIF1A
2.20898e-05	0.579056	0.547	0.279	0.740847	PSC_I	PAK2
2.26847e-05	0.992543	0.385	0.151	0.760799	PSC_I	TCF7
2.7771e-05	0.521879	0.983	0.907	0.931384	PSC_I	HSP90AA1
3.32143e-05	0.407884	0.976	0.919	1	PSC_I	HLA-B
3.63748e-05	0.72357	0.361	0.128	1	PSC_I	SMG1
3.71729e-05	0.691409	0.232	0.047	1	PSC_I	THADA
4.37037e-05	0.748298	0.39	0.151	1	PSC_I	MSI2
4.38236e-05	0.25067	0.789	0.57	1	PSC_I	ARPC2
4.41095e-05	-0.614215	0.68	0.826	1	PSC_NI	S100A6
4.69399e-05	2.9861	0.16	0.012	1	PSC_I	CXCL13
5.08392e-05	-0.453044	0.852	0.872	1	PSC_NI	RPL36AL
5.16627e-05	0.372148	0.38	0.174	1	PSC_I	CD28
5.50419e-05	0.674633	0.538	0.279	1	PSC_I	SMAP2
5.70481e-05	0.419518	0.54	0.302	1	PSC_I	EIF4G2
5.96934e-05	0.419884	0.104	0	1	PSC_I	KLHL6
6.37231e-05	0.638686	0.208	0.035	1	PSC_I	ASAP1
6.51911e-05	0.788283	0.269	0.07	1	PSC_I	TP53INP1
6.63869e-05	0.353021	0.123	0.012	1	PSC_I	SSBP3
7.22383e-05	0.601858	0.448	0.209	1	PSC_I	LRRFIP1
7.23779e-05	-0.525769	0.91	0.919	1	PSC_NI	RPS26
7.26435e-05	-0.565127	0.651	0.733	1	PSC_NI	CD48
7.94572e-05	0.312698	0.455	0.244	1	PSC_I	TNRC6B
0.000100731	0.615528	0.375	0.151	1	PSC_I	SNRPE
0.000100939	-0.282507	0.194	0.163	1	PSC_NI	DSTN
0.000102591	-0.26404	0.482	0.43	1	PSC_NI	LCK
0.000107636	0.308363	0.327	0.151	1	PSC_I	TMEM230
0.000113879	-0.380643	0.431	0.43	1	PSC_NI	ICAM3
0.000114035	0.462355	0.254	0.081	1	PSC_I	PDCD1
0.000133522	-0.415929	0.329	0.337	1	PSC_NI	ATP6V1F
0.000135811	0.631349	0.37	0.151	1	PSC_I	DDX3Y
0.000142849	-0.559038	0.455	0.558	1	PSC_NI	CLIC1
0.000144792	-0.471216	0.206	0.256	1	PSC_NI	SIVA1
0.000147158	0.860154	0.741	0.535	1	PSC_I	JCHAIN
0.000149317	0.576481	0.315	0.116	1	PSC_I	CBLB
0.000175651	0.420587	0.155	0.023	1	PSC_I	PSMC3
0.000182991	0.376866	0.501	0.267	1	PSC_I	RSRC2
0.000191532	-0.577131	0.254	0.326	1	PSC_NI	ATP5MC1
0.000206885	0.29515	0.203	0.058	1	PSC_I	TTC19
0.00020926	0.572681	0.264	0.081	1	PSC_I	MAGEH1
0.000217284	0.377721	0.344	0.151	1	PSC_I	AKAP9
0.000222251	0.633084	0.337	0.128	1	PSC_I	C6orf62
0.000222428	0.458422	0.351	0.151	1	PSC_I	MEAF6
0.000240709	0.440119	0.637	0.407	1	PSC_I	ITM2A
0.00026098	-0.350155	0.746	0.767	1	PSC_NI	TMA7
0.000262163	0.327963	0.218	0.07	1	PSC_I	SSR1
0.00026634	-0.513079	0.15	0.198	1	PSC_NI	CASP1
0.000269927	0.386853	0.576	0.349	1	PSC_I	LIMS1
0.000275335	0.539947	0.136	0.012	1	PSC_I	PTPN13
0.00028234	-0.667296	0.38	0.512	1	PSC_NI	FABP1
0.000286037	-0.318824	0.332	0.314	1	PSC_NI	REX1BD
0.000296646	0.611907	0.407	0.186	1	PSC_I	SRSF10
0.000306154	0.605937	0.458	0.233	1	PSC_I	CD74
0.000311306	0.360105	0.298	0.116	1	PSC_I	CSK
0.000313588	-0.427189	0.228	0.267	1	PSC_NI	AIP
0.000322218	-0.293075	0.213	0.198	1	PSC_NI	PPIL4
0.000333362	-0.554244	0.097	0.186	1	PSC_NI	BABAM1
0.000369512	0.449572	0.269	0.093	1	PSC_I	DNAJC7
0.000370843	0.370681	0.312	0.14	1	PSC_I	ATP6V0B
0.000386849	0.454577	0.567	0.337	1	PSC_I	COTL1
0.000396659	0.30307	0.366	0.186	1	PSC_I	IQGAP1
0.00041267	0.726847	0.22	0.058	1	PSC_I	SMCO4
0.000420436	-0.367423	0.528	0.465	1	PSC_NI	SELENOK
0.000428332	0.286749	0.278	0.128	1	PSC_I	TCP1
0.000429752	0.909134	0.31	0.116	1	PSC_I	RGS2
0.000432576	-0.39269	0.191	0.174	1	PSC_NI	GADD45G
0.000435736	-0.339723	0.356	0.337	1	PSC_NI	MOB1A
0.000439119	0.428703	0.194	0.047	1	PSC_I	RAD23B
0.000445507	0.365225	0.14	0.023	1	PSC_I	BHLHE40
0.000470268	0.303018	0.54	0.337	1	PSC_I	PTP4A2
0.00049093	0.478381	0.378	0.174	1	PSC_I	PSMA3-AS1
0.000524881	0.383399	0.249	0.093	1	PSC_I	NFKB1
0.000538904	-0.417611	0.361	0.372	1	PSC_NI	EIF2S2
0.000544783	0.675894	0.383	0.174	1	PSC_I	PASK
0.000581918	0.3833	0.228	0.081	1	PSC_I	GALNT1
0.000592524	0.366721	0.194	0.058	1	PSC_I	USP3
0.000599864	0.49917	0.252	0.081	1	PSC_I	ZNF106
0.000613362	0.358124	0.247	0.093	1	PSC_I	SREK1
0.000657877	-0.46552	0.545	0.593	1	PSC_NI	CORO1A
0.000670206	0.305547	0.208	0.07	1	PSC_I	TRIP12
0.000677218	0.320055	0.782	0.581	1	PSC_I	RBM39
0.000722218	-0.373664	0.927	0.919	1	PSC_NI	FTL
0.00076511	-0.302586	0.339	0.337	1	PSC_NI	RANBP1
0.0007797	0.465316	0.504	0.291	1	PSC_I	EIF5
0.00078894	0.418562	0.344	0.163	1	PSC_I	TRPS1
0.000791259	0.255112	0.584	0.384	1	PSC_I	CDC42SE2
0.000811369	0.334175	0.206	0.07	1	PSC_I	PABPC4
0.000811479	0.28609	0.191	0.058	1	PSC_I	HIVEP2
0.000823754	0.337373	0.433	0.244	1	PSC_I	IKZF1
0.000824863	0.433241	0.203	0.058	1	PSC_I	MTF2
0.000825533	0.475228	0.714	0.5	1	PSC_I	HNRNPU
0.000861382	0.487273	0.501	0.291	1	PSC_I	SLA
0.000863877	0.740466	0.375	0.174	1	PSC_I	TOX2
0.000868062	-0.389536	0.368	0.384	1	PSC_NI	CDKN1B
0.000884402	-0.293054	0.341	0.267	1	PSC_NI	ISG15
0.000885514	0.65849	0.213	0.058	1	PSC_I	TRIM8
0.000892513	0.385317	0.324	0.151	1	PSC_I	PCM1
0.000915297	0.271904	0.341	0.174	1	PSC_I	TMPO
0.000916878	0.722336	0.213	0.058	1	PSC_I	AC004585.1
0.000943256	0.426081	0.203	0.058	1	PSC_I	DLG1
0.000973025	-0.26277	0.131	0.128	1	PSC_NI	PTRHD1
0.000980973	0.581421	0.298	0.116	1	PSC_I	SATB1
0.000981194	0.459403	0.123	0.012	1	PSC_I	ZFYVE16
0.000990852	-0.595602	0.056	0.14	1	PSC_NI	CCDC141
0.000994766	0.26501	0.545	0.36	1	PSC_I	HNRNPF
0.0011131	0.455597	0.3	0.128	1	PSC_I	EMB
0.0011338	0.331979	0.327	0.163	1	PSC_I	BOD1L1
0.00114552	0.285518	0.683	0.488	1	PSC_I	PPP2R5C
0.00114757	0.356349	0.358	0.186	1	PSC_I	PNRC2
0.00115665	0.452211	0.143	0.023	1	PSC_I	SEC14L1
0.00115886	0.532059	0.286	0.116	1	PSC_I	CD40LG
0.00117199	-0.348551	0.191	0.174	1	PSC_NI	PARP14
0.00118417	0.597681	0.165	0.035	1	PSC_I	ITPKB
0.00120663	-0.283499	0.976	0.965	1	PSC_NI	RPL7A
0.00122041	0.48884	0.14	0.023	1	PSC_I	NEK7
0.00127118	0.384346	0.194	0.058	1	PSC_I	CCDC50
0.00128754	0.417424	0.368	0.186	1	PSC_I	WAC
0.00130227	0.506246	0.167	0.035	1	PSC_I	TOR1AIP2
0.00130299	0.509618	0.676	0.465	1	PSC_I	ANAPC16
0.00131986	0.523056	0.189	0.047	1	PSC_I	FBXW7
0.00133626	-0.283865	0.368	0.326	1	PSC_NI	POLR1D
0.00133932	0.329695	0.203	0.07	1	PSC_I	DR1
0.00133985	0.427214	0.269	0.105	1	PSC_I	NDUFA3
0.00135229	0.344345	0.254	0.105	1	PSC_I	CANX
0.00135287	0.402959	0.429	0.233	1	PSC_I	RAC1
0.00138842	0.290703	0.269	0.128	1	PSC_I	PCMTD1
0.00142302	0.401619	0.138	0.023	1	PSC_I	RNF44
0.00144992	-0.324702	0.317	0.314	1	PSC_NI	CD99
0.00147052	0.364281	0.191	0.058	1	PSC_I	RBM7
0.00153802	0.412975	0.155	0.035	1	PSC_I	IKBKB
0.00155481	0.40223	0.613	0.407	1	PSC_I	PRRC2C
0.00157064	-0.444452	0.094	0.163	1	PSC_NI	HTATIP2
0.0015735	0.457221	0.162	0.035	1	PSC_I	TRAF1
0.00161406	0.343877	0.254	0.105	1	PSC_I	FUBP1
0.00162337	0.531759	0.116	0.012	1	PSC_I	DRAIC
0.00164603	-0.445703	0.191	0.256	1	PSC_NI	MPLKIP
0.0017065	0.516953	0.283	0.116	1	PSC_I	KDM6B
0.00175252	0.499619	0.184	0.047	1	PSC_I	ARL14EP
0.0017688	0.312981	0.199	0.07	1	PSC_I	BLOC1S2
0.00178201	0.487471	0.69	0.488	1	PSC_I	MAF
0.00181429	0.418785	0.387	0.209	1	PSC_I	CMTM6
0.00183154	-0.27326	0.237	0.221	1	PSC_NI	ELOC
0.00186112	0.674411	0.53	0.326	1	PSC_I	NR3C1
0.00186782	0.321855	0.937	0.826	1	PSC_I	ATP5F1E
0.00187838	-0.416073	0.082	0.14	1	PSC_NI	VEGFB
0.00193116	0.37376	0.203	0.07	1	PSC_I	TMOD3
0.00196266	-0.293186	0.206	0.221	1	PSC_NI	IAH1
0.00196398	0.386939	0.477	0.279	1	PSC_I	SEC11A
0.00199567	-0.319972	0.104	0.116	1	PSC_NI	TEX264
0.00201094	0.309119	0.172	0.058	1	PSC_I	RC3H1
0.00203214	0.602069	0.237	0.081	1	PSC_I	CD226
0.00203676	0.388952	0.114	0.012	1	PSC_I	KDM6A
0.0020418	0.276531	0.286	0.14	1	PSC_I	SEC11C
0.00206538	0.319353	0.102	0.012	1	PSC_I	SLF2
0.00207771	-0.37858	0.981	0.988	1	PSC_NI	RPS3
0.0021004	0.44874	0.341	0.163	1	PSC_I	OGA
0.00212101	-0.323244	0.182	0.174	1	PSC_NI	SDHC
0.00212845	0.556879	0.443	0.244	1	PSC_I	DDX6
0.0021504	0.323763	0.179	0.058	1	PSC_I	SRPK2
0.002154	0.255727	0.274	0.14	1	PSC_I	TNFRSF14
0.0021581	0.313053	0.174	0.058	1	PSC_I	TMEM30A
0.00216713	-0.527097	0.271	0.302	1	PSC_NI	UBE2S
0.00217037	0.363356	0.107	0.012	1	PSC_I	DPP8
0.002177	0.497813	0.145	0.035	1	PSC_I	PHAX
0.0022051	0.261691	0.424	0.256	1	PSC_I	GPSM3
0.00221069	0.511187	0.252	0.093	1	PSC_I	CD6
0.00221553	0.30433	0.143	0.035	1	PSC_I	AP3B1
0.0022338	-0.47322	0.044	0.14	1	PSC_NI	CSRP1
0.00228625	-0.260835	0.303	0.279	1	PSC_NI	NDUFC2
0.00230347	0.679441	0.429	0.233	1	PSC_I	ICA1
0.00230816	0.307726	0.235	0.105	1	PSC_I	ZBTB1
0.00234014	0.254026	0.153	0.047	1	PSC_I	TCERG1
0.00237879	-0.318998	0.993	1	1	PSC_NI	RPL30
0.00238953	0.456758	0.245	0.093	1	PSC_I	AC016831.5
0.0024235	0.471791	0.707	0.512	1	PSC_I	VMP1
0.002441	0.300918	0.998	1	1	PSC_I	MT-ND3
0.00244428	-0.271863	0.172	0.151	1	PSC_NI	ARHGAP25
0.00250683	0.475269	0.199	0.058	1	PSC_I	UBA2
0.00251473	0.263868	0.402	0.233	1	PSC_I	DNAJB6
0.00252298	0.491742	0.199	0.058	1	PSC_I	MFF
0.00253443	0.292677	0.303	0.151	1	PSC_I	SH2D1A
0.00255295	0.693971	0.111	0.012	1	PSC_I	GNG4
0.00258387	0.545671	0.281	0.116	1	PSC_I	ZNRF1
0.00264435	0.349722	0.179	0.058	1	PSC_I	CYBC1
0.00273398	-0.252142	0.114	0.093	1	PSC_NI	PAIP1
0.00278516	-0.507476	0.029	0.105	1	PSC_NI	CKB
0.00282156	-0.258213	0.455	0.43	1	PSC_NI	TAGLN2
0.00284227	-0.335026	0.349	0.372	1	PSC_NI	ATP5PO
0.00287629	0.647022	0.828	0.674	1	PSC_I	NEAT1
0.00289316	-0.27114	0.414	0.407	1	PSC_NI	COX7B
0.00291062	0.393433	0.32	0.151	1	PSC_I	FXR1
0.00292272	-0.452711	0.194	0.256	1	PSC_NI	TMEM160
0.00292616	-0.472549	0.053	0.116	1	PSC_NI	AL021453.1
0.00304469	0.265981	0.201	0.081	1	PSC_I	AHSA1
0.00304917	-0.499007	0.082	0.151	1	PSC_NI	NSMCE4A
0.00311208	0.456717	0.274	0.116	1	PSC_I	CHD3
0.00318287	0.436471	0.404	0.221	1	PSC_I	SH3KBP1
0.00319241	0.440907	0.174	0.047	1	PSC_I	CD59
0.00320189	-0.278316	0.232	0.244	1	PSC_NI	MT1X
0.00321042	0.261339	0.351	0.198	1	PSC_I	CYTH1
0.00321075	0.346902	0.37	0.198	1	PSC_I	ARPC4
0.00321837	-0.381475	0.237	0.279	1	PSC_NI	OSTF1
0.00322131	0.357586	0.392	0.221	1	PSC_I	DDX18
0.00322254	-0.61984	0.38	0.5	1	PSC_NI	CTSC
0.00330669	0.262306	0.499	0.326	1	PSC_I	MYCBP2
0.0033242	0.346248	0.16	0.047	1	PSC_I	MED31
0.00332976	0.445438	0.155	0.035	1	PSC_I	PHYKPL
0.00336675	0.599775	0.211	0.081	1	PSC_I	HIPK1
0.0033674	0.330392	0.14	0.035	1	PSC_I	LY96
0.00338063	0.448499	0.639	0.442	1	PSC_I	FYN
0.00341157	0.292619	0.574	0.395	1	PSC_I	RAP1A
0.00348037	-0.260988	0.153	0.151	1	PSC_NI	DCK
0.00348275	0.301374	0.392	0.233	1	PSC_I	VDAC1
0.00349486	0.353735	0.293	0.14	1	PSC_I	STMP1
0.00349911	-0.420014	0.061	0.116	1	PSC_NI	NELFE
0.0035229	-0.310371	0.23	0.233	1	PSC_NI	TMED2
0.00356013	0.357489	0.104	0.012	1	PSC_I	CFAP36
0.00364315	0.47596	0.375	0.198	1	PSC_I	TRA2A
0.00379274	0.379086	0.148	0.035	1	PSC_I	PER1
0.00383023	-0.306899	0.809	0.791	1	PSC_NI	RPL31
0.00386597	0.439582	0.3	0.14	1	PSC_I	CHD1
0.00387712	-0.459456	0.366	0.442	1	PSC_NI	PAIP2
0.00387952	-0.398689	0.889	0.907	1	PSC_NI	IL32
0.00388565	-0.326988	0.402	0.395	1	PSC_NI	SNHG8
0.00399038	0.278526	0.414	0.244	1	PSC_I	HSPH1
0.00400661	0.473617	0.191	0.058	1	PSC_I	ARIH2
0.00402561	0.415112	0.169	0.047	1	PSC_I	FNTA
0.00410351	-0.552887	0.308	0.372	1	PSC_NI	BCAS2
0.00411927	0.310307	0.281	0.14	1	PSC_I	CDK2AP2
0.00413658	-0.386116	0.199	0.244	1	PSC_NI	TMEM9B
0.0043103	0.45003	0.414	0.233	1	PSC_I	PTPN7
0.00433251	-0.306894	0.148	0.14	1	PSC_NI	UBAC2
0.00433495	-0.360925	0.148	0.163	1	PSC_NI	ISCA1
0.00446656	0.279818	0.114	0.023	1	PSC_I	SCLT1
0.004469	0.458351	0.126	0.023	1	PSC_I	PCNX2
0.00456017	0.312047	0.286	0.151	1	PSC_I	RILPL2
0.00464281	0.348078	0.3	0.151	1	PSC_I	GHITM
0.00467109	0.31871	0.174	0.058	1	PSC_I	RAB11B
0.00473326	-0.575476	0.08	0.163	1	PSC_NI	ARL5B
0.00478663	-0.337225	0.433	0.453	1	PSC_NI	SELENOW
0.00483196	-0.482826	0.041	0.14	1	PSC_NI	CAPN2
0.00483438	0.604966	0.501	0.314	1	PSC_I	CFLAR
0.00493287	0.351987	0.305	0.151	1	PSC_I	ADAR
0.00503133	0.28533	0.136	0.035	1	PSC_I	EMC3
0.00503884	0.370165	0.339	0.186	1	PSC_I	CD4
0.00506811	0.294542	0.102	0.012	1	PSC_I	CERS2
0.00518299	-0.507286	0.959	0.965	1	PSC_NI	FTH1
0.00531635	0.418761	0.312	0.151	1	PSC_I	OGT
0.00534997	-0.269663	0.656	0.663	1	PSC_NI	CHCHD2
0.00542862	-0.276348	0.736	0.744	1	PSC_NI	ATP5MC2
0.00553658	0.346178	0.174	0.058	1	PSC_I	CHD6
0.00562951	0.307494	0.215	0.093	1	PSC_I	CDK6
0.00571694	0.294186	0.136	0.035	1	PSC_I	ATG101
0.00572415	-0.54394	0.194	0.256	1	PSC_NI	ATP2B1-AS1
0.00575181	-0.282193	0.262	0.256	1	PSC_NI	MBP
0.00581703	0.25816	0.235	0.116	1	PSC_I	DGUOK
0.00587721	-0.602257	0.237	0.384	1	PSC_NI	EMP3
0.0061107	0.451617	0.232	0.093	1	PSC_I	PDE4D
0.0061112	0.251892	0.215	0.105	1	PSC_I	SETD2
0.00616131	0.386401	0.16	0.047	1	PSC_I	SETD5
0.00628967	-0.38775	0.191	0.221	1	PSC_NI	LGALS3
0.00632277	-0.521402	0.223	0.291	1	PSC_NI	CARD16
0.00632359	0.385808	0.182	0.058	1	PSC_I	ELMO1
0.00635512	-0.282209	0.266	0.267	1	PSC_NI	CCNH
0.00641191	0.367369	0.225	0.093	1	PSC_I	RYBP
0.0064316	0.505154	0.235	0.093	1	PSC_I	CTNNB1
0.00644105	0.369261	0.119	0.023	1	PSC_I	SEL1L
0.00645495	0.255393	0.109	0.023	1	PSC_I	ARHGAP4
0.00656015	0.306868	0.199	0.081	1	PSC_I	POLR2A
0.0065765	0.502794	0.487	0.302	1	PSC_I	RORA
0.00663835	0.428199	0.119	0.023	1	PSC_I	SLC25A46
0.00664705	0.604977	0.218	0.081	1	PSC_I	SLC9A9
0.00667121	-0.340487	0.165	0.186	1	PSC_NI	CPSF6
0.00669376	-0.280927	0.232	0.244	1	PSC_NI	ARHGEF1
0.00670875	0.326318	0.646	0.465	1	PSC_I	DDX3X
0.00673092	-0.40663	0.877	0.942	1	PSC_NI	DUSP1
0.00679491	0.289409	0.162	0.058	1	PSC_I	SBNO1
0.00683355	0.378071	0.634	0.453	1	PSC_I	ARGLU1
0.00684196	-0.291795	0.143	0.151	1	PSC_NI	RNF113A
0.00685166	0.402273	0.443	0.267	1	PSC_I	ZNF706
0.00689425	-0.279514	0.414	0.43	1	PSC_NI	XRCC5
0.00690416	-0.265551	0.143	0.128	1	PSC_NI	PEX2
0.00690641	-0.36025	0.153	0.151	1	PSC_NI	RALGAPA1
0.00691882	0.287656	0.177	0.07	1	PSC_I	GRK2
0.0069815	0.462992	0.295	0.14	1	PSC_I	CNIH1
0.00700638	0.304195	0.334	0.186	1	PSC_I	U2SURP
0.00701351	0.373175	0.467	0.291	1	PSC_I	SCAF11
0.00701475	0.27592	0.281	0.151	1	PSC_I	DUT
0.00714431	-0.358773	0.208	0.209	1	PSC_NI	RCSD1
0.00723056	0.260757	0.792	0.628	1	PSC_I	NAP1L1
0.00731267	0.254944	0.407	0.256	1	PSC_I	SRP9
0.00737585	-0.513926	0.114	0.209	1	PSC_NI	POLK
0.00737971	0.282571	0.109	0.023	1	PSC_I	POU2AF1
0.00741939	0.369588	0.426	0.256	1	PSC_I	NAP1L4
0.00754199	0.450271	0.264	0.116	1	PSC_I	PPP4R2
0.00768982	0.413456	0.245	0.105	1	PSC_I	NRDC
0.00770979	0.295453	0.341	0.198	1	PSC_I	KIF5B
0.00773836	-0.314159	0.283	0.279	1	PSC_NI	NFE2L2
0.00775143	0.549855	0.162	0.047	1	PSC_I	DTHD1
0.00776016	0.481444	0.215	0.081	1	PSC_I	BTN3A2
0.00781354	0.546513	0.446	0.267	1	PSC_I	PPP1CC
0.00782522	-0.259447	0.317	0.291	1	PSC_NI	CCT4
0.00784814	0.532612	0.392	0.221	1	PSC_I	GPRIN3
0.00785167	0.477756	0.199	0.07	1	PSC_I	AP3M2
0.00786747	0.280186	0.179	0.07	1	PSC_I	EMD
0.00789807	0.351508	0.392	0.233	1	PSC_I	SNRPF
0.0079378	0.305221	0.153	0.047	1	PSC_I	CASD1
0.0079801	-0.453439	0.254	0.291	1	PSC_NI	SNX3
0.00800898	-0.552033	0.116	0.198	1	PSC_NI	IER5L
0.008027	0.296138	0.114	0.023	1	PSC_I	TIMMDC1
0.00825414	0.487991	0.196	0.07	1	PSC_I	SERPINB9
0.00827394	-0.41815	0.184	0.267	1	PSC_NI	MOB4
0.00829655	-0.455342	0.056	0.151	1	PSC_NI	CLDN3
0.00838442	-0.385634	0.136	0.186	1	PSC_NI	PTTG1
0.00852528	-0.496712	0.269	0.349	1	PSC_NI	PIGR
0.00854259	-0.283827	0.136	0.151	1	PSC_NI	SLC25A36
0.00857794	-0.278289	0.985	0.977	1	PSC_NI	RPL19
0.0085842	-0.330094	0.196	0.233	1	PSC_NI	DNAJC19
0.0086045	0.405578	0.298	0.151	1	PSC_I	ERBIN
0.00895753	0.449753	0.16	0.047	1	PSC_I	TSC22D4
0.00895841	0.393535	0.119	0.023	1	PSC_I	IL21R
0.00901898	-0.357214	0.162	0.174	1	PSC_NI	TLE4
0.00911826	-0.261263	0.131	0.128	1	PSC_NI	UNC50
0.00916323	-0.253944	0.426	0.419	1	PSC_NI	POMP
0.00921008	0.290921	0.143	0.047	1	PSC_I	PHACTR4
0.00931101	-0.332733	0.262	0.302	1	PSC_NI	CASP4
0.00935873	0.366015	0.116	0.023	1	PSC_I	TBC1D1
0.00937341	0.310599	0.184	0.07	1	PSC_I	PRMT1
0.00948934	0.367468	0.116	0.023	1	PSC_I	GTF2F2
0.00966322	0.265911	0.746	0.581	1	PSC_I	MBNL1
0.00974567	0.276204	0.404	0.256	1	PSC_I	RBMX
0.00984799	-0.271626	0.213	0.233	1	PSC_NI	DCTN3
0.00985981	0.367298	0.281	0.14	1	PSC_I	SFT2D1
0.00990418	-0.441068	0.09	0.163	1	PSC_NI	SLK
0.0101029	0.446627	0.346	0.186	1	PSC_I	RBPJ
0.0101432	0.274788	0.339	0.198	1	PSC_I	GTF3A
0.0101576	-0.29511	0.266	0.302	1	PSC_NI	ATP5F1B
0.0101613	-0.291587	0.257	0.267	1	PSC_NI	MGST3
0.010205	-0.396045	0.262	0.326	1	PSC_NI	RABAC1
0.0102455	0.28249	0.237	0.116	1	PSC_I	SP110
0.0103015	-0.301275	0.111	0.14	1	PSC_NI	C7orf50
0.0104617	0.309737	0.254	0.128	1	PSC_I	ITGAL
0.010487	-0.353409	0.37	0.395	1	PSC_NI	FKBP1A
0.0108254	0.468838	0.174	0.058	1	PSC_I	RAP2B
0.0108471	0.404379	0.223	0.093	1	PSC_I	PUM1
0.0109503	0.269681	0.123	0.035	1	PSC_I	NAGK
0.0110031	0.666031	0.373	0.209	1	PSC_I	TNFRSF18
0.011132	0.284349	0.201	0.093	1	PSC_I	TRIB2
0.0111965	0.269967	0.465	0.314	1	PSC_I	HSP90B1
0.0113489	0.27088	0.107	0.023	1	PSC_I	TMEM216
0.0114776	0.265894	0.123	0.035	1	PSC_I	LZIC
0.011494	0.335991	0.317	0.174	1	PSC_I	XRN2
0.0115898	-0.34908	0.119	0.14	1	PSC_NI	AL133453.1
0.0115967	-0.400421	0.143	0.186	1	PSC_NI	ASXL2
0.0116648	0.423421	0.286	0.14	1	PSC_I	LINC01934
0.0117084	-0.317226	0.174	0.174	1	PSC_NI	XBP1
0.0118511	-0.299771	0.213	0.209	1	PSC_NI	GTF2B
0.0119516	-0.396894	0.383	0.465	1	PSC_NI	TXN
0.0120601	0.406659	0.475	0.302	1	PSC_I	SF3B1
0.0123088	0.255815	0.257	0.14	1	PSC_I	GSPT1
0.0124423	0.46774	0.286	0.14	1	PSC_I	ZNF644
0.0124979	0.337371	0.114	0.023	1	PSC_I	RNF6
0.0125065	0.25537	0.186	0.081	1	PSC_I	BLOC1S6
0.0125195	-0.343236	0.16	0.186	1	PSC_NI	CNN2
0.012562	0.486128	0.24	0.105	1	PSC_I	XRN1
0.0126301	0.429123	0.223	0.093	1	PSC_I	IDI1
0.0126473	0.446436	0.114	0.023	1	PSC_I	LAIR2
0.0126494	-0.38496	0.148	0.174	1	PSC_NI	MAF1
0.0126648	0.326288	0.245	0.116	1	PSC_I	CCDC186
0.0127296	0.427508	0.133	0.035	1	PSC_I	CDR2
0.012766	0.397861	0.266	0.128	1	PSC_I	GDI2
0.0127951	0.421523	0.153	0.047	1	PSC_I	ZCCHC2
0.0128929	0.321551	0.966	0.93	1	PSC_I	DDX5
0.012944	0.39085	0.111	0.023	1	PSC_I	RBMX2
0.0129852	0.418463	0.237	0.105	1	PSC_I	UBALD2
0.0130783	0.275487	0.458	0.302	1	PSC_I	CNOT6L
0.0131498	-0.320855	0.252	0.267	1	PSC_NI	LSM14A
0.0132059	0.34932	0.213	0.093	1	PSC_I	VOPP1
0.0132357	0.376975	0.247	0.116	1	PSC_I	MAT2B
0.013317	0.255837	0.155	0.058	1	PSC_I	HMOX2
0.0133452	0.44777	0.404	0.244	1	PSC_I	UCP2
0.0134057	-0.409825	0.061	0.151	1	PSC_NI	TNFRSF10A
0.0137158	0.355417	0.184	0.07	1	PSC_I	MARK3
0.013748	0.360596	0.373	0.221	1	PSC_I	VPS13C
0.0137693	-0.263157	0.533	0.535	1	PSC_NI	NDUFS5
0.0139084	0.424532	0.189	0.07	1	PSC_I	TACC1
0.0139681	0.344118	0.165	0.058	1	PSC_I	PSTPIP1
0.0141937	0.495454	0.235	0.105	1	PSC_I	RALBP1
0.0143422	0.383359	0.232	0.105	1	PSC_I	UBTF
0.0143574	-0.356912	0.15	0.186	1	PSC_NI	MRPL50
0.0144002	0.311594	0.128	0.035	1	PSC_I	CTBP1
0.0146986	-0.395713	0.169	0.186	1	PSC_NI	SMS
0.0147824	-0.289368	0.734	0.733	1	PSC_NI	COMMD6
0.0150252	0.324438	0.128	0.035	1	PSC_I	STRBP
0.0151332	0.288379	0.286	0.151	1	PSC_I	NIPBL
0.0151343	-0.331369	0.177	0.233	1	PSC_NI	FDX1
0.0153347	0.309501	0.169	0.07	1	PSC_I	LPP
0.0154714	-0.420531	0.203	0.279	1	PSC_NI	CTCF
0.0155089	-0.350274	0.191	0.209	1	PSC_NI	BTG3
0.0156026	0.294993	0.228	0.105	1	PSC_I	FAM204A
0.0157258	0.548198	0.278	0.14	1	PSC_I	PCF11
0.0158145	0.409095	0.259	0.128	1	PSC_I	PCSK7
0.0159626	0.284128	0.104	0.023	1	PSC_I	OPA1
0.0160765	0.323879	0.131	0.035	1	PSC_I	RALA
0.0161143	-0.337671	0.085	0.128	1	PSC_NI	IDH2
0.0161251	0.37692	0.131	0.035	1	PSC_I	TRAPPC3
0.016137	0.309085	0.973	0.965	1	PSC_I	PTPRC
0.0164055	-0.455015	0.056	0.116	1	PSC_NI	ELP4
0.0165527	-0.382094	0.218	0.279	1	PSC_NI	BRI3
0.0165949	0.286786	0.412	0.267	1	PSC_I	ASH1L
0.0167547	0.308268	0.123	0.035	1	PSC_I	SEL1L3
0.0169359	0.369798	0.182	0.07	1	PSC_I	FYTTD1
0.0170019	0.435812	0.213	0.093	1	PSC_I	SAR1B
0.0170285	0.322939	0.121	0.035	1	PSC_I	KDM5B
0.017074	0.57006	0.201	0.081	1	PSC_I	LINC01943
0.0172986	-0.308703	0.821	0.837	1	PSC_NI	SH3BGRL3
0.0173468	-0.320887	0.24	0.244	1	PSC_NI	RER1
0.017635	0.291263	0.136	0.047	1	PSC_I	CSNK1G2
0.0177193	0.282261	0.228	0.116	1	PSC_I	HELZ
0.0177682	-0.477124	0.107	0.163	1	PSC_NI	SLC2A4RG
0.0177969	0.348926	0.109	0.023	1	PSC_I	SAFB
0.0178961	0.287896	0.23	0.116	1	PSC_I	REST
0.0179674	0.454866	0.213	0.093	1	PSC_I	TSHZ2
0.0182844	-0.270278	0.281	0.291	1	PSC_NI	YWHAH
0.0184772	0.316023	0.545	0.384	1	PSC_I	LAPTM5
0.0185068	-0.419114	0.073	0.14	1	PSC_NI	ASCC2
0.0185779	0.379734	0.426	0.267	1	PSC_I	TCEA1
0.0185916	0.27195	0.349	0.221	1	PSC_I	ODF2L
0.0186089	0.387582	0.329	0.186	1	PSC_I	LNPEP
0.0188223	-0.297443	0.08	0.105	1	PSC_NI	OTUD1
0.0190195	-0.284024	0.128	0.14	1	PSC_NI	ZCCHC10
0.0190226	0.368881	0.252	0.128	1	PSC_I	TAB2
0.0190782	0.60316	0.416	0.267	1	PSC_I	ATM
0.0190808	-0.391835	0.068	0.116	1	PSC_NI	TMEM181
0.01912	0.413483	0.148	0.047	1	PSC_I	PTK2B
0.01912	0.313439	0.128	0.035	1	PSC_I	CNPY3
0.0191776	-0.33131	0.111	0.163	1	PSC_NI	SUSD3
0.019267	-0.361126	0.041	0.105	1	PSC_NI	CDHR5
0.0192786	0.347576	0.24	0.116	1	PSC_I	PDCD7
0.0192815	0.384391	0.148	0.047	1	PSC_I	CLN5
0.0193221	-0.503112	0.223	0.302	1	PSC_NI	EIF5A
0.0193841	0.399172	0.126	0.035	1	PSC_I	LINC01480
0.0195341	-0.287591	0.201	0.209	1	PSC_NI	GSTP1
0.0196974	0.297155	0.245	0.128	1	PSC_I	CAB39
0.0199066	0.31119	0.172	0.07	1	PSC_I	MTHFD2
0.0199944	0.264552	0.119	0.035	1	PSC_I	COMT
0.0201078	0.324299	0.104	0.023	1	PSC_I	ZFAND2A
0.0202172	0.278715	0.421	0.279	1	PSC_I	EML4
0.0202707	0.351202	0.349	0.209	1	PSC_I	G3BP1
0.020319	0.413711	0.276	0.14	1	PSC_I	PARP1
0.0203891	0.276373	0.571	0.419	1	PSC_I	STAT3
0.020395	-0.442908	0.155	0.221	1	PSC_NI	GIMAP1
0.0204298	0.269925	0.252	0.14	1	PSC_I	CEP85L
0.0204825	0.423528	0.639	0.488	1	PSC_I	HMGN1
0.0207211	-0.329424	0.092	0.128	1	PSC_NI	MRPL36
0.0207764	0.304455	0.588	0.43	1	PSC_I	SPCS2
0.0208002	0.33695	0.639	0.477	1	PSC_I	SPOCK2
0.0208196	0.315239	0.235	0.116	1	PSC_I	ZNF281
0.0212057	0.342032	0.31	0.174	1	PSC_I	COX17
0.0212073	0.330727	0.692	0.535	1	PSC_I	HNRNPH1
0.0212398	-0.368218	0.08	0.14	1	PSC_NI	CTDSP1
0.0212972	-0.353646	0.818	0.884	1	PSC_NI	ITM2B
0.0213203	-0.443881	0.092	0.163	1	PSC_NI	FAM120AOS
0.0214289	0.391702	0.145	0.047	1	PSC_I	SYAP1
0.0214878	0.323725	0.562	0.407	1	PSC_I	CLEC2D
0.0214892	0.294443	0.356	0.221	1	PSC_I	SP100
0.0217423	-0.364933	0.203	0.267	1	PSC_NI	CDC40
0.021833	0.374418	0.145	0.047	1	PSC_I	RAPGEF1
0.0218387	0.291454	0.102	0.023	1	PSC_I	SLAMF6
0.0218938	0.878302	0.14	0.047	1	PSC_I	LAG3
0.0221059	0.373745	0.143	0.047	1	PSC_I	ZNF518A
0.0222341	-0.411269	0.741	0.791	1	PSC_NI	S100A4
0.0224115	-0.399712	0.104	0.163	1	PSC_NI	TWF2
0.0224439	0.272292	0.453	0.314	1	PSC_I	BATF
0.0224557	0.403	0.283	0.151	1	PSC_I	INTS6
0.0225349	0.453713	0.329	0.186	1	PSC_I	HSPB1
0.0228282	0.33243	0.191	0.081	1	PSC_I	YIPF4
0.0228938	0.288847	0.153	0.058	1	PSC_I	HNRNPLL
0.0229465	-0.292103	0.143	0.174	1	PSC_NI	BRIX1
0.0229681	0.266439	0.157	0.058	1	PSC_I	COPA
0.0231367	0.332504	0.123	0.035	1	PSC_I	MMP24OS
0.0232339	0.288945	0.855	0.733	1	PSC_I	GAPDH
0.023526	-0.345584	0.14	0.174	1	PSC_NI	AGR2
0.0235741	0.437768	0.228	0.105	1	PSC_I	SERINC5
0.0236325	0.42778	0.123	0.035	1	PSC_I	ZDBF2
0.0236449	0.41191	0.162	0.058	1	PSC_I	HECTD1
0.0236994	0.335529	0.179	0.07	1	PSC_I	ERGIC3
0.0237164	0.282883	0.954	0.93	1	PSC_I	SRGN
0.0237271	0.381387	0.123	0.035	1	PSC_I	ZBTB11
0.0238274	0.273957	0.242	0.128	1	PSC_I	THOC2
0.0238724	-0.341461	0.123	0.163	1	PSC_NI	SLC25A11
0.0238822	0.396993	0.179	0.07	1	PSC_I	KIAA1109
0.0239179	0.271503	0.201	0.093	1	PSC_I	PUF60
0.023999	0.303733	0.155	0.058	1	PSC_I	FBLN7
0.0241584	-0.305855	0.179	0.198	1	PSC_NI	RAD23A
0.0243425	0.378794	0.174	0.07	1	PSC_I	RHOF
0.024516	0.39481	0.121	0.035	1	PSC_I	FAM43A
0.0245874	0.32442	0.104	0.023	1	PSC_I	PSEN1
0.0247365	-0.454489	0.107	0.198	1	PSC_NI	TTN
0.0248686	0.445457	0.809	0.674	1	PSC_I	FYB1
0.0249863	-0.287073	0.22	0.244	1	PSC_NI	PDE7A
0.0250237	-0.420195	0.249	0.349	1	PSC_NI	FAM177A1
0.0250288	0.32508	0.274	0.151	1	PSC_I	CD84
0.025221	0.267295	0.133	0.047	1	PSC_I	ZNF83
0.0252686	-0.377383	0.138	0.14	1	PSC_NI	MYDGF
0.025403	0.345294	0.155	0.058	1	PSC_I	MUC20-OT1
0.0254407	0.416753	0.143	0.047	1	PSC_I	DAPP1
0.0256684	0.295638	0.138	0.047	1	PSC_I	LSM12
0.025751	-0.343002	0.075	0.116	1	PSC_NI	C1orf35
0.0257723	0.312493	0.121	0.035	1	PSC_I	ZFAND1
0.0259745	0.292418	0.167	0.07	1	PSC_I	SLAIN2
0.0260091	-0.250353	0.627	0.64	1	PSC_NI	HMGN2
0.0262759	-0.340816	0.073	0.105	1	PSC_NI	DDX60L
0.0263546	-0.421372	0.383	0.477	1	PSC_NI	SNRPG
0.0266699	0.34474	0.455	0.302	1	PSC_I	PAPOLA
0.0268922	-0.324206	0.116	0.151	1	PSC_NI	H2AFX
0.026934	-0.448426	0.073	0.105	1	PSC_NI	GMEB1
0.0270248	0.323799	0.172	0.07	1	PSC_I	TMED5
0.0272502	-0.44393	0.254	0.314	1	PSC_NI	ODC1
0.0272895	0.311988	0.157	0.058	1	PSC_I	IP6K2
0.0273734	0.365388	0.441	0.291	1	PSC_I	GCC2
0.0274464	-0.328777	0.136	0.186	1	PSC_NI	HEBP2
0.0277784	0.309493	0.121	0.035	1	PSC_I	WSB2
0.0278171	0.355106	0.102	0.035	1	PSC_I	CHM
0.0282147	0.286206	0.102	0.023	1	PSC_I	ZNF277
0.0283395	-0.251213	0.082	0.105	1	PSC_NI	TMEM141
0.0283888	0.332117	0.206	0.093	1	PSC_I	CELF1
0.0287668	0.360099	0.102	0.023	1	PSC_I	AC118549.1
0.0288224	-0.281463	0.218	0.244	1	PSC_NI	CHMP2A
0.0288718	-0.300818	0.131	0.14	1	PSC_NI	SLC26A2
0.0290132	0.251012	0.194	0.093	1	PSC_I	PSMD11
0.0290378	0.376985	0.14	0.047	1	PSC_I	SERTAD2
0.0294431	-0.551646	0.077	0.14	1	PSC_NI	CYB561D2
0.02969	0.276813	0.145	0.058	1	PSC_I	THEMIS
0.0300205	0.295327	0.402	0.256	1	PSC_I	SOCS3
0.0301354	-0.285651	0.07	0.105	1	PSC_NI	DTD1
0.0303904	-0.264132	0.157	0.163	1	PSC_NI	AC245297.3
0.0306126	0.294019	0.165	0.07	1	PSC_I	ARHGEF3
0.0306382	0.366861	0.157	0.058	1	PSC_I	LINC00649
0.0307088	-0.260038	0.274	0.302	1	PSC_NI	NDUFB4
0.030722	0.260502	0.167	0.07	1	PSC_I	SMU1
0.0308603	0.380278	0.235	0.116	1	PSC_I	MAP3K2
0.0310261	0.406645	0.288	0.163	1	PSC_I	STAT1
0.0310404	-0.328004	0.061	0.116	1	PSC_NI	ZFP14
0.0316797	0.408075	0.206	0.093	1	PSC_I	ETV6
0.0317411	0.252702	0.211	0.105	1	PSC_I	PPP1R7
0.0320827	0.426265	0.203	0.093	1	PSC_I	PBRM1
0.0321365	0.328279	0.903	0.826	1	PSC_I	HSP90AB1
0.0322362	0.353421	0.465	0.314	1	PSC_I	ST13
0.0324015	0.294811	0.201	0.093	1	PSC_I	BICDL1
0.0324919	-0.388882	0.322	0.372	1	PSC_NI	SAMSN1
0.0325191	-0.382072	0.08	0.151	1	PSC_NI	OSER1
0.0325732	0.351628	0.167	0.07	1	PSC_I	VAV3
0.0327015	0.276141	0.177	0.081	1	PSC_I	MYO5A
0.0327412	0.350874	0.155	0.058	1	PSC_I	CD82
0.0329053	0.279642	0.191	0.093	1	PSC_I	TM2D3
0.0329624	0.30779	0.196	0.093	1	PSC_I	AGFG1
0.033024	0.275805	0.131	0.047	1	PSC_I	VHL
0.0330508	0.407416	0.119	0.035	1	PSC_I	BTBD7
0.0332084	0.303743	0.196	0.093	1	PSC_I	PTPN11
0.0332127	0.438054	0.525	0.372	1	PSC_I	LBH
0.0332208	-0.310284	0.099	0.128	1	PSC_NI	SNAPC5
0.0337739	-0.305076	0.228	0.256	1	PSC_NI	GSTO1
0.0343487	0.255663	0.215	0.116	1	PSC_I	MTERF4
0.0343597	0.332356	0.119	0.035	1	PSC_I	PPM1A
0.0344431	0.269118	0.194	0.093	1	PSC_I	PTPN1
0.0345497	-0.265275	0.453	0.465	1	PSC_NI	ABRACL
0.0350631	0.259974	0.177	0.081	1	PSC_I	NT5C3A
0.0350667	-0.311112	0.283	0.326	1	PSC_NI	TUBB4B
0.0351159	0.259516	0.254	0.14	1	PSC_I	PAFAH1B1
0.0352292	-0.309694	0.121	0.14	1	PSC_NI	MPHOSPH10
0.0355931	0.419949	0.172	0.07	1	PSC_I	BTLA
0.0358811	0.474045	0.264	0.14	1	PSC_I	IFRD1
0.0360114	0.293726	0.211	0.105	1	PSC_I	FAM208A
0.0361829	0.369571	0.276	0.151	1	PSC_I	PPP2R2A
0.0363909	0.435263	0.334	0.198	1	PSC_I	MRPS6
0.0364302	-0.318645	0.131	0.14	1	PSC_NI	UFL1
0.0366248	0.256911	0.177	0.081	1	PSC_I	SP140
0.0369449	-0.320739	0.094	0.116	1	PSC_NI	PLEKHA1
0.0371041	0.398725	0.15	0.058	1	PSC_I	SKIL
0.0374297	-0.351349	0.068	0.116	1	PSC_NI	RASSF1
0.0376205	0.838845	0.794	0.663	1	PSC_I	IGHA1
0.0378015	0.2887	0.165	0.07	1	PSC_I	DENR
0.03781	-0.36165	0.058	0.105	1	PSC_NI	HSBP1L1
0.0379722	-0.379155	0.041	0.105	1	PSC_NI	KLF3
0.038089	0.38569	0.136	0.047	1	PSC_I	TRIB1
0.0381626	0.275054	0.128	0.047	1	PSC_I	STX11
0.0384547	0.26807	0.443	0.302	1	PSC_I	DEK
0.0386246	-0.292725	0.075	0.116	1	PSC_NI	CMAS
0.0387367	-0.430115	0.375	0.442	1	PSC_NI	TUBA1A
0.0390746	0.413361	0.218	0.105	1	PSC_I	KLF12
0.0394163	0.387443	0.339	0.209	1	PSC_I	PA2G4
0.0394641	0.262667	0.249	0.14	1	PSC_I	RBM26
0.0395089	0.418483	0.254	0.14	1	PSC_I	RBBP6
0.0398312	0.361007	0.208	0.105	1	PSC_I	DUSP6
0.040319	-0.262219	0.123	0.151	1	PSC_NI	PPP2R3C
0.0403833	0.355017	0.167	0.07	1	PSC_I	CCDC6
0.0404377	0.306022	0.116	0.035	1	PSC_I	NOL8
0.0410591	0.386482	0.312	0.186	1	PSC_I	GOLGB1
0.0411502	-0.349443	0.247	0.279	1	PSC_NI	TMF1
0.0413012	0.287671	0.114	0.035	1	PSC_I	TMEM156
0.0414122	0.414954	0.201	0.093	1	PSC_I	ST8SIA1
0.0420341	0.304389	0.133	0.047	1	PSC_I	RNF138
0.0422818	0.316359	0.194	0.093	1	PSC_I	ZBTB8OS
0.0426502	0.379137	0.167	0.07	1	PSC_I	SRP54
0.0429143	0.277267	0.177	0.081	1	PSC_I	USP48
0.0431735	0.281838	0.232	0.128	1	PSC_I	MIS18BP1
0.0434846	0.255658	0.126	0.047	1	PSC_I	HPF1
0.043716	-0.251326	0.121	0.151	1	PSC_NI	MOB3A
0.0443647	0.541902	0.15	0.058	1	PSC_I	CD200
0.0449496	-0.333954	0.09	0.116	1	PSC_NI	MARCKSL1
0.045433	-0.306859	0.165	0.209	1	PSC_NI	SELENOM
0.0455329	-0.384622	0.07	0.14	1	PSC_NI	IER3
0.0456424	-0.304353	0.104	0.14	1	PSC_NI	PRPF31
0.0456658	0.317293	0.356	0.233	1	PSC_I	AC058791.1
0.0456925	0.521146	0.38	0.244	1	PSC_I	TNFRSF1B
0.0460496	-0.252487	0.111	0.14	1	PSC_NI	ARCN1
0.0460611	0.408957	0.676	0.535	1	PSC_I	IGLC2
0.0460824	0.265855	0.123	0.047	1	PSC_I	TNFSF8
0.0461437	0.404403	0.363	0.233	1	PSC_I	HERPUD1
0.0461531	0.286142	0.218	0.116	1	PSC_I	WBP11
0.0466735	0.297618	0.196	0.093	1	PSC_I	ASCC3
0.0467886	0.285388	0.111	0.035	1	PSC_I	LPAR6
0.0469059	0.287443	0.109	0.035	1	PSC_I	IL21
0.0470675	-0.347936	0.913	0.93	1	PSC_NI	JUNB
0.0472623	-0.293317	0.116	0.14	1	PSC_NI	CSKMT
0.0481597	0.314111	0.131	0.047	1	PSC_I	ADD1
0.0486952	0.307163	0.179	0.081	1	PSC_I	SYNGR2
0.0490651	0.270999	0.162	0.07	1	PSC_I	AATF
0.0493479	0.428864	0.38	0.244	1	PSC_I	ZBTB20
0.0494306	-0.252099	0.189	0.221	1	PSC_NI	TALDO1
0.0497278	-0.386378	0.063	0.128	1	PSC_NI	CST3
0.0498841	-0.266641	0.186	0.221	1	PSC_NI	PPP4C
0.050136	0.392159	0.54	0.395	1	PSC_I	SRSF11
0.0501637	-0.351367	0.077	0.14	1	PSC_NI	PPFIA1
0.0507896	0.354894	0.242	0.128	1	PSC_I	ETNK1
0.0511268	0.336779	0.131	0.047	1	PSC_I	NUTF2
0.0513347	0.41651	0.55	0.407	1	PSC_I	CD247
0.0515119	0.36109	0.211	0.105	1	PSC_I	SPATA13
0.0517516	-0.261495	0.295	0.326	1	PSC_NI	LSM5
0.0522774	-0.305502	0.3	0.36	1	PSC_NI	GTF2A2
0.0523567	-0.281085	0.199	0.209	1	PSC_NI	ELOVL5
0.0524175	0.372908	0.196	0.093	1	PSC_I	MECP2
0.052782	0.258635	0.123	0.047	1	PSC_I	CEP135
0.052883	0.30432	0.254	0.14	1	PSC_I	WDR82
0.0529799	0.273025	0.172	0.081	1	PSC_I	SENP7
0.0530952	0.320573	0.162	0.07	1	PSC_I	TBRG1
0.0534652	0.318515	0.16	0.07	1	PSC_I	HLA-DPA1
0.0534703	0.310257	0.429	0.291	1	PSC_I	ARPC1B
0.0534889	0.312919	0.162	0.07	1	PSC_I	HDAC7
0.0534989	-0.253336	0.327	0.314	1	PSC_NI	UFC1
0.0536216	-0.268044	0.153	0.186	1	PSC_NI	EXOSC8
0.0536424	0.280784	0.201	0.105	1	PSC_I	SPEN
0.0540307	0.387242	0.535	0.395	1	PSC_I	HSPA1B
0.0540634	0.311524	0.128	0.047	1	PSC_I	UBE2E3
0.0541524	0.358075	0.111	0.035	1	PSC_I	YPEL2
0.0547751	0.292495	0.145	0.058	1	PSC_I	IMMT
0.054998	0.383553	0.269	0.151	1	PSC_I	SPTAN1
0.0550134	-0.284226	0.092	0.128	1	PSC_NI	PRKCSH
0.0557687	-0.26145	0.153	0.163	1	PSC_NI	SNRNP40
0.0558275	0.254133	0.153	0.07	1	PSC_I	HLA-DPB1
0.0559396	0.279887	0.298	0.186	1	PSC_I	TMEM167A
0.0559582	0.279117	0.259	0.151	1	PSC_I	PDCD10
0.055962	0.408653	0.225	0.116	1	PSC_I	ZC3H7A
0.0561102	0.262409	0.581	0.442	1	PSC_I	AKAP13
0.0562209	0.33264	0.31	0.186	1	PSC_I	MALT1
0.0564018	-0.2849	0.153	0.163	1	PSC_NI	RNF115
0.056488	0.264367	0.53	0.395	1	PSC_I	EVL
0.0568724	0.595027	0.218	0.116	1	PSC_I	PTMS
0.0568824	0.265964	0.109	0.035	1	PSC_I	ZDHHC5
0.057041	0.361123	0.487	0.349	1	PSC_I	CLK1
0.0574432	-0.272036	0.157	0.198	1	PSC_NI	SPINT2
0.0574686	0.336607	0.293	0.174	1	PSC_I	SEPT9
0.0575589	0.3277	0.186	0.093	1	PSC_I	NR4A1
0.0576949	-0.305411	0.07	0.105	1	PSC_NI	PPAN
0.0583167	0.498365	0.162	0.07	1	PSC_I	ZEB2
0.0593261	0.319024	0.16	0.07	1	PSC_I	SNHG12
0.0600845	0.305661	0.857	0.767	1	PSC_I	OAZ1
0.0601486	-0.277939	0.087	0.116	1	PSC_NI	KRT18
0.060336	0.257179	0.225	0.128	1	PSC_I	STK24
0.0608097	0.302594	0.203	0.105	1	PSC_I	COPZ1
0.0610115	-0.254296	0.087	0.105	1	PSC_NI	SCO1
0.0613568	0.443334	0.208	0.105	1	PSC_I	METTL8
0.0622931	-0.266307	0.099	0.116	1	PSC_NI	NAA50
0.0623568	0.282594	0.206	0.105	1	PSC_I	SDHD
0.0624762	0.265599	0.107	0.035	1	PSC_I	EHD4
0.062973	0.259883	0.172	0.081	1	PSC_I	SEC31A
0.063109	0.376879	0.249	0.14	1	PSC_I	ABI1
0.0635545	-0.306009	0.419	0.465	1	PSC_NI	GNG5
0.0639741	0.255155	0.107	0.035	1	PSC_I	UCHL5
0.0644539	-0.275783	0.143	0.174	1	PSC_NI	BOLA3
0.0653285	-0.255848	0.077	0.105	1	PSC_NI	SVBP
0.0654705	0.400817	0.206	0.105	1	PSC_I	NEMF
0.0657434	-0.268359	0.809	0.849	1	PSC_NI	ATP5MG
0.0658938	0.301455	0.203	0.105	1	PSC_I	COMMD3
0.0663423	-0.25867	0.094	0.128	1	PSC_NI	TAF11
0.066983	-0.253119	0.298	0.314	1	PSC_NI	PFDN2
0.0673233	0.267109	0.107	0.035	1	PSC_I	PHF21A
0.0679923	0.2643	0.213	0.116	1	PSC_I	C4orf48
0.0681794	-0.31443	0.107	0.163	1	PSC_NI	PSMB5
0.0685482	0.395454	0.264	0.151	1	PSC_I	TOB1
0.0699748	0.359759	0.174	0.081	1	PSC_I	CCNK
0.0708924	0.276885	0.47	0.349	1	PSC_I	BIRC3
0.0714911	0.290834	0.104	0.035	1	PSC_I	ASCL2
0.0715305	0.252936	0.107	0.035	1	PSC_I	CUL1
0.0715746	-0.35738	0.487	0.605	1	PSC_NI	ARL4C
0.0716113	0.287831	0.107	0.035	1	PSC_I	STYX
0.0718269	0.334951	0.107	0.035	1	PSC_I	TTTY15
0.0725082	-0.252082	0.847	0.86	1	PSC_NI	MYL6
0.0726921	0.318978	0.186	0.093	1	PSC_I	EIF1AY
0.0731398	0.373219	0.155	0.07	1	PSC_I	PTPN6
0.0734625	0.254085	0.654	0.523	1	PSC_I	PNISR
0.073981	0.294433	0.157	0.07	1	PSC_I	BAG1
0.0749987	0.306225	0.351	0.233	1	PSC_I	GBP2
0.075397	-0.298603	0.097	0.14	1	PSC_NI	KIAA0040
0.0756711	0.281066	0.363	0.244	1	PSC_I	TTC3
0.0760002	0.276267	0.201	0.105	1	PSC_I	SINHCAF
0.0765372	-0.253155	0.104	0.14	1	PSC_NI	HPCAL1
0.0768199	0.331487	0.341	0.221	1	PSC_I	PSMA1
0.0774691	0.253786	0.291	0.186	1	PSC_I	KPNB1
0.0777588	-0.252316	0.08	0.116	1	PSC_NI	GPALPP1
0.0778053	0.26239	0.138	0.058	1	PSC_I	MTMR6
0.0782525	-0.343166	0.247	0.302	1	PSC_NI	PGLS
0.0786129	-0.283156	0.354	0.395	1	PSC_NI	RASGRP1
0.0787778	0.317707	0.685	0.558	1	PSC_I	CDC42
0.0788991	0.303214	0.201	0.105	1	PSC_I	PHC3
0.0794569	-0.252023	0.167	0.174	1	PSC_NI	KRT8
0.0794597	-0.287193	0.075	0.105	1	PSC_NI	NSMCE2
0.0799398	-0.250627	0.182	0.209	1	PSC_NI	SRSF8
0.0800509	0.363895	0.586	0.453	1	PSC_I	ETS1
0.0802738	-0.316845	0.058	0.105	1	PSC_NI	TRAPPC2B
0.0804841	-0.34796	0.4	0.407	1	PSC_NI	H1FX
0.0806443	-0.337499	0.07	0.116	1	PSC_NI	PRRC1
0.0807707	0.273024	0.153	0.07	1	PSC_I	DTNBP1
0.0814735	0.252229	0.249	0.151	1	PSC_I	GTF2I
0.081793	0.254376	0.283	0.174	1	PSC_I	C6orf48
0.0817984	0.264349	0.104	0.035	1	PSC_I	UBE2J1
0.0818337	0.263065	0.104	0.035	1	PSC_I	FKBP11
0.082274	0.326	0.121	0.047	1	PSC_I	LRRC75A
0.0826429	-0.3233	0.148	0.209	1	PSC_NI	RNF167
0.0828882	0.2831	0.102	0.035	1	PSC_I	HIPK2
0.0830534	0.345482	0.3	0.186	1	PSC_I	SYNCRIP
0.083344	0.300801	0.138	0.058	1	PSC_I	UBE2L6
0.083449	0.260338	0.133	0.058	1	PSC_I	KIDINS220
0.0835589	-0.335205	0.145	0.209	1	PSC_NI	IGHG4
0.084588	0.468389	0.327	0.209	1	PSC_I	SESN3
0.0847395	-0.332417	0.128	0.151	1	PSC_NI	SLC26A3
0.0848962	-0.3731	0.293	0.326	1	PSC_NI	UGP2
0.0857707	0.275555	0.22	0.128	1	PSC_I	R3HDM2
0.0859816	0.350155	0.215	0.116	1	PSC_I	PNPLA8
0.0862727	-0.281813	0.235	0.291	1	PSC_NI	RBM17
0.0865146	0.302957	0.138	0.058	1	PSC_I	NUP210
0.086567	0.300126	0.121	0.047	1	PSC_I	GATAD2B
0.086869	0.295712	0.213	0.116	1	PSC_I	TC2N
0.0882656	-0.30603	0.073	0.105	1	PSC_NI	IFT27
0.0886849	0.294116	0.167	0.081	1	PSC_I	PTP4A1
0.0887602	0.280955	0.102	0.035	1	PSC_I	DRAM2
0.0895124	-0.339452	0.123	0.198	1	PSC_NI	KDSR
0.0904526	0.26743	0.264	0.163	1	PSC_I	PELI1
0.0906024	0.274735	0.211	0.116	1	PSC_I	NAB1
0.0908929	0.277981	0.179	0.093	1	PSC_I	NCOA7
0.0925429	0.272829	0.32	0.209	1	PSC_I	NDUFA13
0.0939408	-0.287701	0.044	0.105	1	PSC_NI	NF2
0.0945942	-0.273987	0.148	0.174	1	PSC_NI	RAB18
0.0946747	0.267389	0.136	0.058	1	PSC_I	PHF10
0.0950865	-0.261615	0.131	0.163	1	PSC_NI	C1GALT1
0.0951802	0.397957	0.225	0.128	1	PSC_I	EFHD2
0.095298	0.285442	0.182	0.093	1	PSC_I	AC016831.7
0.0957549	0.335757	0.136	0.058	1	PSC_I	ZMAT3
0.0966	-0.26051	0.087	0.116	1	PSC_NI	MRPL22
0.0970299	-0.296684	0.116	0.163	1	PSC_NI	ZNF721
0.0971205	0.275194	0.119	0.047	1	PSC_I	CCNC
0.0979735	-0.255346	0.3	0.337	1	PSC_NI	AHNAK
0.0988943	0.26485	0.177	0.093	1	PSC_I	TRAF5
0.0989538	0.269587	0.191	0.105	1	PSC_I	PSAP
0.0992807	-0.267819	0.087	0.128	1	PSC_NI	PREX1
0.0994433	-0.270829	0.174	0.221	1	PSC_NI	SMAP1
0.0996345	-0.289394	0.099	0.14	1	PSC_NI	VDAC3
0.0999985	0.26486	0.191	0.105	1	PSC_I	ATOX1
0.100347	0.318577	0.167	0.081	1	PSC_I	ITGB1
0.100596	-0.258238	0.322	0.326	1	PSC_NI	BRD2
0.101653	0.267817	0.114	0.047	1	PSC_I	NFIA
0.101977	0.356364	0.165	0.081	1	PSC_I	MKLN1
0.102413	-0.302095	0.073	0.116	1	PSC_NI	NLRC3
0.103081	0.381436	0.465	0.349	1	PSC_I	FNBP1
0.103731	-0.250894	0.453	0.5	1	PSC_NI	TRMT112
0.105059	0.252794	0.162	0.081	1	PSC_I	MED30
0.105526	-0.310705	0.143	0.186	1	PSC_NI	TSPAN8
0.10593	0.292276	0.15	0.07	1	PSC_I	DCUN1D5
0.105994	0.36014	0.334	0.221	1	PSC_I	PHF3
0.106129	-0.46829	0.138	0.186	1	PSC_NI	MYADM
0.106404	0.29367	0.613	0.488	1	PSC_I	MCL1
0.10655	0.355469	0.107	0.047	1	PSC_I	MAP3K8
0.106693	0.314824	0.305	0.198	1	PSC_I	THRAP3
0.107161	0.288974	0.116	0.047	1	PSC_I	AC090152.1
0.107347	-0.288077	0.136	0.198	1	PSC_NI	CMTM3
0.108369	0.273201	0.208	0.116	1	PSC_I	DUSP5
0.108855	0.284453	0.133	0.058	1	PSC_I	APLP2
0.108882	0.586785	0.692	0.616	1	PSC_I	SAT1
0.109096	-0.320395	0.075	0.128	1	PSC_NI	RHOT2
0.109447	0.290022	0.133	0.058	1	PSC_I	ITGAE
0.110197	-0.257331	0.153	0.174	1	PSC_NI	KRIT1
0.110247	0.281684	0.116	0.047	1	PSC_I	FAM208B
0.110516	0.259816	0.116	0.047	1	PSC_I	OGDH
0.110694	0.303269	0.218	0.128	1	PSC_I	MAL
0.110734	0.321344	0.179	0.093	1	PSC_I	GABARAPL1
0.111337	-0.396935	0.116	0.198	1	PSC_NI	AP2B1
0.111434	0.261817	0.131	0.058	1	PSC_I	DDX50
0.111792	0.328989	0.223	0.128	1	PSC_I	TIAM1
0.11248	-0.291501	0.048	0.105	1	PSC_NI	MUC12
0.113733	0.32046	0.262	0.163	1	PSC_I	OXNAD1
0.114178	-0.330791	0.237	0.279	1	PSC_NI	AKIRIN1
0.114345	0.311524	0.223	0.128	1	PSC_I	CBX5
0.114864	0.264002	0.131	0.058	1	PSC_I	KATNBL1
0.116585	0.329995	0.194	0.105	1	PSC_I	SLC16A7
0.118057	0.335383	0.208	0.116	1	PSC_I	STX16
0.11899	0.253648	0.16	0.081	1	PSC_I	PHB
0.119673	0.291417	0.639	0.523	1	PSC_I	UBE2D3
0.119871	-0.302103	0.189	0.291	1	PSC_NI	GBP5
0.120253	0.279009	0.109	0.047	1	PSC_I	ZC3H14
0.121072	-0.274502	0.436	0.477	1	PSC_NI	IFITM2
0.121138	-0.256036	0.068	0.105	1	PSC_NI	ADPRHL2
0.122579	0.302146	0.276	0.174	1	PSC_I	WASF2
0.123504	0.315285	0.131	0.058	1	PSC_I	AC007952.4
0.123551	-0.305506	0.121	0.174	1	PSC_NI	MIEN1
0.123848	-0.400969	0.116	0.116	1	PSC_NI	LINC00861
0.124236	0.250708	0.162	0.081	1	PSC_I	CDC73
0.124305	-0.267894	0.073	0.105	1	PSC_NI	CLCA4
0.124316	-0.278477	0.257	0.302	1	PSC_NI	SAMD9
0.127506	-0.293464	0.102	0.14	1	PSC_NI	CA2
0.128317	-0.269757	0.109	0.151	1	PSC_NI	ATF6
0.129651	-0.304192	0.194	0.233	1	PSC_NI	CST7
0.131217	0.283579	0.174	0.093	1	PSC_I	TRAF3
0.133598	-0.282066	0.184	0.244	1	PSC_NI	SSBP4
0.135829	0.317621	0.174	0.093	1	PSC_I	BRWD1
0.136695	0.264703	0.201	0.116	1	PSC_I	LENG8
0.136811	0.256982	0.201	0.116	1	PSC_I	GALM
0.136875	0.303863	0.16	0.081	1	PSC_I	SMAD2
0.137211	-0.28508	0.065	0.116	1	PSC_NI	RNFT1
0.13782	0.261382	0.203	0.116	1	PSC_I	ARF5
0.137947	0.336543	0.351	0.244	1	PSC_I	ROCK1
0.139423	0.367559	0.327	0.221	1	PSC_I	ALOX5AP
0.139882	0.302398	0.174	0.093	1	PSC_I	ZNF800
0.139924	0.339928	0.274	0.174	1	PSC_I	EIF4A1
0.140353	0.304191	0.174	0.093	1	PSC_I	DGKH
0.140551	0.319614	0.111	0.047	1	PSC_I	KLHL28
0.142377	0.265885	0.402	0.291	1	PSC_I	SLFN5
0.144247	0.337648	0.23	0.14	1	PSC_I	AKNA
0.14546	-0.275385	0.073	0.128	1	PSC_NI	PSD4
0.146378	0.30668	0.126	0.058	1	PSC_I	CCPG1
0.150219	-0.281759	0.097	0.151	1	PSC_NI	UBE2D1
0.151279	-0.254481	0.073	0.105	1	PSC_NI	AC100810.1
0.152509	0.296646	0.215	0.128	1	PSC_I	CEP350
0.153553	-0.255206	0.065	0.105	1	PSC_NI	MON1B
0.155324	-0.268407	0.063	0.116	1	PSC_NI	TGFBR1
0.156487	-0.319505	0.37	0.453	1	PSC_NI	SLC38A2
0.156912	-0.272719	0.119	0.151	1	PSC_NI	PCNA
0.158383	0.275258	0.109	0.047	1	PSC_I	AC012645.3
0.158554	-0.34592	0.085	0.128	1	PSC_NI	CD2AP
0.158633	0.32531	0.138	0.07	1	PSC_I	APC
0.160596	0.281023	0.228	0.14	1	PSC_I	NUP58
0.160752	-0.289737	0.056	0.105	1	PSC_NI	DSTYK
0.16096	-0.285117	0.07	0.116	1	PSC_NI	PFKL
0.163757	0.288863	0.14	0.07	1	PSC_I	TGS1
0.164479	-0.33588	0.196	0.256	1	PSC_NI	CLDND1
0.166117	0.31083	0.295	0.198	1	PSC_I	DCP2
0.166162	0.271619	0.228	0.14	1	PSC_I	PTBP1
0.167464	0.264069	0.123	0.058	1	PSC_I	AC008105.3
0.168676	0.307143	0.155	0.081	1	PSC_I	CPEB4
0.171198	0.323862	0.136	0.07	1	PSC_I	ARMH1
0.178849	-0.2918	0.111	0.163	1	PSC_NI	IFI27
0.181863	0.251451	0.138	0.07	1	PSC_I	BECN1
0.185371	-0.263079	0.119	0.128	1	PSC_NI	FAM200B
0.185476	0.395348	0.194	0.116	1	PSC_I	GK
0.186621	-0.255501	0.094	0.116	1	PSC_NI	PIN4
0.186719	-0.273041	0.073	0.128	1	PSC_NI	KRT19
0.187767	0.341363	0.77	0.674	1	PSC_I	ZFP36L1
0.188011	0.370781	0.184	0.116	1	PSC_I	SNX9
0.189319	0.423939	0.259	0.174	1	PSC_I	TFRC
0.190183	0.262871	0.136	0.07	1	PSC_I	KHSRP
0.194475	0.77343	0.542	0.465	1	PSC_I	HSPA1A
0.204175	0.251158	0.373	0.279	1	PSC_I	DOCK8
0.213267	-0.321271	0.528	0.581	1	PSC_NI	NR4A2
0.217826	-0.401075	0.09	0.105	1	PSC_NI	RAB30-AS1
0.219326	0.341204	0.312	0.221	1	PSC_I	PPP1R12A
0.224168	0.303486	0.131	0.07	1	PSC_I	KIAA0319L
0.224676	-0.316877	0.153	0.186	1	PSC_NI	SHPRH
0.228125	0.342611	0.162	0.093	1	PSC_I	MFHAS1
0.239297	0.360366	0.31	0.221	1	PSC_I	IGHG3
0.241336	0.475816	0.32	0.233	1	PSC_I	IGHG1
0.242354	-0.289455	0.109	0.163	1	PSC_NI	CD24
0.245246	0.264184	0.23	0.151	1	PSC_I	STUB1
0.245298	0.35836	0.206	0.14	1	PSC_I	ZBTB10
0.250562	0.291442	0.581	0.488	1	PSC_I	FXYD5
0.250905	-0.321991	0.097	0.151	1	PSC_NI	LGALS1
0.250989	0.273365	0.574	0.488	1	PSC_I	NFKBIA
0.252214	-0.253181	0.099	0.151	1	PSC_NI	PLP2
0.252426	0.37835	0.186	0.116	1	PSC_I	EGR1
0.258212	0.270327	0.649	0.558	1	PSC_I	DNAJB1
0.26162	-0.301736	0.073	0.105	1	PSC_NI	PPP3R1
0.264593	0.453891	0.383	0.291	1	PSC_I	TNFRSF4
0.264601	0.26481	0.128	0.07	1	PSC_I	SCML4
0.265391	0.285189	0.431	0.337	1	PSC_I	ID2
0.268516	0.266422	0.254	0.174	1	PSC_I	RPS6KA3
0.270988	0.342642	0.172	0.105	1	PSC_I	CCR6
0.271022	-0.257885	0.073	0.105	1	PSC_NI	NR1D2
0.271329	0.316761	0.264	0.186	1	PSC_I	TOX
0.276251	-0.323171	0.245	0.291	1	PSC_NI	DUSP4
0.277811	-0.25762	0.08	0.105	1	PSC_NI	SPRY1
0.281439	0.264755	0.155	0.093	1	PSC_I	SP140L
0.281443	0.258256	0.155	0.093	1	PSC_I	RNF145
0.288152	0.293485	0.496	0.407	1	PSC_I	REL
0.290768	-0.368975	0.143	0.174	1	PSC_NI	C16orf72
0.296096	0.468523	0.191	0.14	1	PSC_I	IL2RA
0.297984	0.320673	0.14	0.081	1	PSC_I	IRF4
0.302266	-0.256223	0.068	0.105	1	PSC_NI	SELPLG
0.303798	-0.263186	0.467	0.465	1	PSC_NI	PHGR1
0.306357	0.460312	0.274	0.198	1	PSC_I	PRDM1
0.306404	-0.298895	0.107	0.163	1	PSC_NI	IL1R1
0.322172	0.264991	0.245	0.174	1	PSC_I	KDM5A
0.330389	0.277012	0.286	0.209	1	PSC_I	EPB41
0.331494	0.324045	0.172	0.116	1	PSC_I	CHRM3-AS2
0.353685	-0.288322	0.189	0.221	1	PSC_NI	TIPARP
0.353849	-0.268433	0.138	0.186	1	PSC_NI	FOXP3
0.361108	0.266225	0.257	0.186	1	PSC_I	MIR4435-2HG
0.371619	0.25679	0.462	0.384	1	PSC_I	CORO1B
0.459564	-0.304378	0.947	0.942	1	PSC_NI	FOS
0.51359	0.27114	0.177	0.128	1	PSC_I	PGM2L1
0.545515	0.283398	0.177	0.14	1	PSC_I	AHI1
0.623893	0.395192	0.143	0.105	1	PSC_I	TNF
0.625389	0.274659	0.567	0.512	1	PSC_I	FAM107B
0.685081	0.330745	0.126	0.105	1	PSC_I	GEM
0.786013	0.31814	0.971	0.977	1	PSC_I	IGKC
0.807556	0.280115	0.278	0.267	1	PSC_I	PMAIP1
Tuft
p_val	avg_log2FC	pct.1	pct.2	p_val_adj	state	gene
5.34357e-09	1.07275	0.815	0.678	0.000179213	PSC_I	HLA-B
6.12855e-09	0.939645	0.738	0.587	0.000205539	PSC_I	ANXA4
7.58467e-09	1.15816	0.238	0.042	0.000254375	PSC_I	RAB27B
3.05641e-08	1.33996	0.285	0.071	0.00102506	PSC_I	VIPR1
2.42172e-07	1.0397	0.415	0.194	0.00812196	PSC_I	TRAK1
3.6044e-07	0.749323	0.785	0.678	0.0120885	PSC_I	CD24
6.40959e-07	0.941767	0.777	0.608	0.0214965	PSC_I	HPGDS
2.07616e-06	1.0806	0.362	0.194	0.0696301	PSC_I	CAPN12
2.5212e-06	-0.907105	0.792	0.873	0.0845561	PSC_NI	MTRNR2L12
2.87119e-06	-0.638102	0.008	0.141	0.0962939	PSC_NI	PRAC1
3.85186e-06	-0.836884	0.031	0.194	0.129184	PSC_NI	FABP5
7.96106e-06	-0.958517	0.415	0.633	0.266998	PSC_NI	PHGR1
8.9948e-06	-0.633362	0.031	0.184	0.301667	PSC_NI	CFTR
9.55637e-06	0.7447	0.823	0.696	0.320502	PSC_I	PSTPIP2
1.05807e-05	0.667835	0.123	0.014	0.354854	PSC_I	SLC41A1
1.12295e-05	0.802554	0.685	0.509	0.376616	PSC_I	ADGRG6
1.12355e-05	0.965168	0.162	0.028	0.376817	PSC_I	FCGR2B
1.62756e-05	0.792498	0.769	0.693	0.545853	PSC_I	HLA-A
2.08208e-05	1.06222	0.262	0.141	0.698287	PSC_I	CCDC68
2.64131e-05	0.791926	0.192	0.046	0.885844	PSC_I	FCGR2A
4.06504e-05	-0.629019	0.046	0.201	1	PSC_NI	PSMB3
9.29824e-05	0.904098	0.346	0.198	1	PSC_I	L1TD1
0.000117081	-0.31861	0.023	0.138	1	PSC_NI	MCM7
0.000121192	-0.319441	0.069	0.205	1	PSC_NI	SNORC
0.000126875	0.868231	0.408	0.23	1	PSC_I	TMC5
0.000144247	-0.826632	0.131	0.314	1	PSC_NI	VMP1
0.000198666	-0.764456	0.331	0.498	1	PSC_NI	S100A10
0.000208635	0.638763	0.715	0.615	1	PSC_I	WSB1
0.000247592	-0.440176	0.015	0.124	1	PSC_NI	CMTM4
0.000306587	-0.803738	0.308	0.463	1	PSC_NI	LGALS3
0.000308259	0.99734	0.162	0.046	1	PSC_I	HSPA6
0.000315898	-0.464565	0.023	0.138	1	PSC_NI	NDRG2
0.000322474	-0.74902	0.023	0.138	1	PSC_NI	AC245014.3
0.000355382	0.465513	0.877	0.837	1	PSC_I	DDX5
0.00035561	-0.383136	0.015	0.12	1	PSC_NI	UCHL3
0.000358959	-0.448253	0.062	0.205	1	PSC_NI	AMN
0.00044384	0.809704	0.331	0.198	1	PSC_I	GANC
0.000487252	0.712513	0.131	0.028	1	PSC_I	HLA-DPB1
0.000517892	0.73994	0.5	0.339	1	PSC_I	LIPG
0.000528586	-0.626956	0.115	0.279	1	PSC_NI	CKB
0.000545806	-0.384236	0.023	0.127	1	PSC_NI	AFAP1
0.000577208	-0.307757	0.146	0.297	1	PSC_NI	ATF7IP
0.000586179	0.618134	0.638	0.473	1	PSC_I	GSN
0.00060109	-0.547781	0.023	0.131	1	PSC_NI	IGSF21
0.000652111	0.596123	0.677	0.604	1	PSC_I	HLA-C
0.000700957	-0.728349	0.523	0.682	1	PSC_NI	MT-ATP8
0.00074852	-0.643874	0.238	0.428	1	PSC_NI	ATP5ME
0.000777516	-0.56897	0.069	0.208	1	PSC_NI	MT1X
0.000781155	0.644692	0.469	0.332	1	PSC_I	MTSS1
0.000825768	-0.352802	0.023	0.127	1	PSC_NI	BEX3
0.000841836	-0.75233	0.408	0.572	1	PSC_NI	RPL6
0.000845179	0.701966	0.338	0.18	1	PSC_I	INPP5D
0.000851779	0.664407	0.115	0.053	1	PSC_I	CCDC71L
0.000959512	0.482916	0.9	0.841	1	PSC_I	FYB1
0.000963221	0.720569	0.331	0.194	1	PSC_I	TNRC6A
0.00102942	-0.463921	0.015	0.106	1	PSC_NI	FOSL2
0.00105831	0.838501	0.362	0.23	1	PSC_I	GADD45A
0.00113448	-0.275356	0.023	0.124	1	PSC_NI	SNRPC
0.00126548	0.675306	0.2	0.102	1	PSC_I	SIRT7
0.00127246	0.679828	0.246	0.148	1	PSC_I	CTSC
0.00136177	0.683822	0.562	0.449	1	PSC_I	AOC1
0.00138883	0.420921	0.108	0.021	1	PSC_I	KCNH8
0.00162445	0.575733	0.754	0.643	1	PSC_I	ARGLU1
0.00164199	-0.515166	0.254	0.435	1	PSC_NI	EEF2
0.00164424	0.353749	0.946	0.859	1	PSC_I	SH2D6
0.00164792	0.668076	0.354	0.219	1	PSC_I	PPP1R12A
0.00170231	-0.438395	0.023	0.12	1	PSC_NI	CEACAM7
0.001705	-0.70291	0.331	0.502	1	PSC_NI	NACA
0.00171452	0.790332	0.285	0.166	1	PSC_I	SELENOM
0.00179414	0.625664	0.3	0.184	1	PSC_I	ALDH1A1
0.00182693	-0.823001	0.069	0.194	1	PSC_NI	ATF3
0.00194712	-0.512323	0.308	0.491	1	PSC_NI	YBX1
0.00195531	0.745462	0.215	0.141	1	PSC_I	SUGT1
0.00200404	0.634045	0.108	0.025	1	PSC_I	LINC01748
0.00201553	-0.276281	0.015	0.102	1	PSC_NI	CD320
0.00203777	-0.282368	0.023	0.117	1	PSC_NI	CSTF3
0.00224838	-0.455237	0.031	0.131	1	PSC_NI	ZNRF2
0.00227682	0.843668	0.277	0.152	1	PSC_I	CPEB4
0.00232266	-0.607258	0.438	0.604	1	PSC_NI	RPL14
0.00232409	0.489401	0.1	0.021	1	PSC_I	SLC4A8
0.00235888	-0.912838	0.123	0.261	1	PSC_NI	MT1G
0.00249056	-1.05927	0.162	0.286	1	PSC_NI	TSPAN8
0.00263773	-0.309648	0.023	0.113	1	PSC_NI	PITPNB
0.00268779	-0.618664	0.708	0.781	1	PSC_NI	RPS18
0.00270031	-0.258543	0.077	0.191	1	PSC_NI	CISD3
0.00275353	0.660656	0.323	0.258	1	PSC_I	MUC20-OT1
0.00279502	-0.382481	0.062	0.177	1	PSC_NI	ZSWIM6
0.00279818	-0.333131	0.054	0.163	1	PSC_NI	RPN1
0.00281735	-0.517888	0.154	0.307	1	PSC_NI	ATP5F1A
0.00283612	0.490265	0.792	0.7	1	PSC_I	PTPN18
0.00290758	0.513105	0.123	0.035	1	PSC_I	ISG20
0.00308419	-0.355645	0.131	0.272	1	PSC_NI	SELENBP1
0.0031696	-0.496389	0.038	0.138	1	PSC_NI	DNAJC8
0.0033248	-0.37138	0.023	0.113	1	PSC_NI	RLF
0.00342799	-0.322574	0.123	0.258	1	PSC_NI	TNFRSF14
0.00353294	-0.431258	0.069	0.187	1	PSC_NI	CA2
0.00357764	0.551037	0.438	0.378	1	PSC_I	CSNK1A1
0.00359226	-0.264172	0.046	0.152	1	PSC_NI	RNPEP
0.00362579	-0.87512	0.131	0.258	1	PSC_NI	AGR2
0.00365856	-0.563613	0.408	0.576	1	PSC_NI	RPL24
0.00367472	-0.795216	0.431	0.597	1	PSC_NI	FABP1
0.00382969	-0.42975	0.046	0.152	1	PSC_NI	PTP4A1
0.0038306	-0.291562	0.477	0.643	1	PSC_NI	RPL18
0.00417244	-0.256283	1	1	1	PSC_NI	MT-CO3
0.00418714	-0.482637	0.069	0.187	1	PSC_NI	PRELID1
0.00426304	-0.583642	0.131	0.272	1	PSC_NI	CD2AP
0.00430199	-0.313728	0.031	0.124	1	PSC_NI	ARL2
0.00436375	0.559795	0.2	0.095	1	PSC_I	IBTK
0.00442374	-0.300634	0.046	0.145	1	PSC_NI	TENT5A
0.00451073	-0.524697	0.2	0.357	1	PSC_NI	SLC25A6
0.00452746	-0.402781	0.4	0.569	1	PSC_NI	SFPQ
0.00460964	-0.420777	0.031	0.124	1	PSC_NI	NOL9
0.00462158	-0.488328	0.785	0.848	1	PSC_NI	EEF1A1
0.00507918	0.521144	0.362	0.346	1	PSC_I	PCLO
0.00509277	0.440335	0.169	0.064	1	PSC_I	WIPF1
0.00514316	-0.421488	0.046	0.148	1	PSC_NI	AP2S1
0.00530315	0.642247	0.177	0.152	1	PSC_I	INO80D
0.00530382	0.498754	0.1	0.025	1	PSC_I	C21orf91
0.00539564	-0.463844	0.108	0.237	1	PSC_NI	TAS1R3
0.00539575	0.496592	0.762	0.664	1	PSC_I	TLE4
0.0054682	-0.381723	0.069	0.184	1	PSC_NI	COA3
0.00547214	-0.519108	0.069	0.184	1	PSC_NI	HES1
0.00549217	-0.259513	0.154	0.283	1	PSC_NI	DSTN
0.00565775	-0.295734	0.069	0.18	1	PSC_NI	TMEM219
0.00574495	-0.282777	0.023	0.106	1	PSC_NI	SLC37A4
0.00577302	-0.488755	0.646	0.774	1	PSC_NI	RPL28
0.00581691	0.570665	0.446	0.385	1	PSC_I	PDLIM5
0.00586255	0.541226	0.669	0.587	1	PSC_I	TXNIP
0.00589466	-0.379534	0.023	0.102	1	PSC_NI	CENPJ
0.00591294	-0.433709	0.031	0.12	1	PSC_NI	PLA2G2A
0.00594121	-0.498577	0.654	0.76	1	PSC_NI	TMSB4X
0.00612149	0.564107	0.308	0.23	1	PSC_I	PAPSS2
0.0063376	0.714388	0.169	0.102	1	PSC_I	C3orf70
0.00634254	-0.588747	0.554	0.65	1	PSC_NI	RPS3
0.00638376	0.48843	0.446	0.389	1	PSC_I	ZNF207
0.00639104	-0.578981	0.092	0.208	1	PSC_NI	MGST1
0.0065101	-0.342221	0.108	0.226	1	PSC_NI	SSBP3
0.0065361	-0.427896	0.554	0.714	1	PSC_NI	FOS
0.00658655	0.628481	0.254	0.155	1	PSC_I	LRP6
0.00659866	-0.420982	0.069	0.18	1	PSC_NI	MUC12
0.00663679	-0.291442	0.023	0.102	1	PSC_NI	LTBP3
0.00665586	-0.273268	0.023	0.102	1	PSC_NI	CFAP298
0.00675871	-0.321869	0.046	0.145	1	PSC_NI	TRPM4
0.00700153	-0.327762	0.031	0.117	1	PSC_NI	HOXA13
0.00701999	0.603157	0.162	0.092	1	PSC_I	ANKAR
0.00722931	-0.413328	0.038	0.131	1	PSC_NI	PSMD1
0.00723348	-0.289842	0.031	0.117	1	PSC_NI	SULT1A1
0.00723364	0.417941	0.608	0.498	1	PSC_I	SH2D7
0.00723755	0.497932	0.508	0.382	1	PSC_I	HLA-E
0.0072449	0.663356	0.315	0.233	1	PSC_I	HIST1H2AC
0.00729626	-0.390378	0.077	0.191	1	PSC_NI	FAM162A
0.00740128	-0.461105	0.531	0.678	1	PSC_NI	RPS11
0.00743081	-0.316348	0.038	0.131	1	PSC_NI	PSMD3
0.00760333	-0.364393	0.054	0.155	1	PSC_NI	NOP58
0.00767639	-0.31125	0.038	0.131	1	PSC_NI	PYGB
0.0077567	-0.334013	0.038	0.131	1	PSC_NI	DNMBP
0.00789566	-0.459536	0.746	0.795	1	PSC_NI	TMSB10
0.0079254	-0.39048	0.792	0.862	1	PSC_NI	RPL13
0.00795898	-0.262992	0.062	0.166	1	PSC_NI	PYCARD
0.00814548	-0.350318	0.054	0.152	1	PSC_NI	CBX5
0.00816618	0.504435	0.292	0.163	1	PSC_I	MBNL2
0.00820017	-0.420476	0.031	0.117	1	PSC_NI	MCTS1
0.00827944	0.552066	0.323	0.205	1	PSC_I	PAPOLA
0.00846637	-0.336804	0.069	0.177	1	PSC_NI	PUF60
0.00854476	-0.298564	0.108	0.223	1	PSC_NI	SRPK1
0.00857045	0.524125	0.331	0.201	1	PSC_I	HIPK2
0.00861512	0.502076	0.546	0.403	1	PSC_I	ANXA13
0.0086341	-0.534543	0.631	0.707	1	PSC_NI	RPS19
0.00870753	0.380925	0.146	0.053	1	PSC_I	SLC40A1
0.00871638	-0.280605	0.046	0.134	1	PSC_NI	PARP1
0.00874163	0.489279	0.531	0.442	1	PSC_I	BPTF
0.0087477	0.585774	0.315	0.223	1	PSC_I	GOLIM4
0.00892834	-0.576349	0.362	0.498	1	PSC_NI	RPL5
0.00894218	-0.355101	0.054	0.152	1	PSC_NI	ZBTB10
0.00895443	0.668802	0.238	0.152	1	PSC_I	TMBIM4
0.00895916	-0.273476	0.992	1	1	PSC_NI	MT-ND1
0.00900486	0.348196	0.785	0.671	1	PSC_I	ZFHX3
0.00922162	0.557611	0.492	0.417	1	PSC_I	SRSF5
0.0092517	0.414293	0.715	0.689	1	PSC_I	N4BP2L2
0.00927074	0.290145	0.177	0.272	1	PSC_I	IGHG3
0.00953798	0.529107	0.369	0.286	1	PSC_I	CLRN3
0.0097451	0.640278	0.246	0.155	1	PSC_I	TNFSF10
0.00976245	0.566214	0.323	0.226	1	PSC_I	KIAA0232
0.00994087	-0.334768	0.038	0.127	1	PSC_NI	MUC5B
0.0100378	-1.16824	0.115	0.233	1	PSC_NI	XIST
0.0100758	-0.617609	0.108	0.219	1	PSC_NI	EIF4A1
0.0105381	-0.619665	0.623	0.7	1	PSC_NI	RPS2
0.0106086	-0.386153	0.046	0.138	1	PSC_NI	SLC25A1
0.0106424	-0.336931	0.062	0.159	1	PSC_NI	ETFA
0.0110078	0.517162	0.223	0.113	1	PSC_I	IFT27
0.0110117	0.554979	0.285	0.18	1	PSC_I	HOXB6
0.0110235	0.476508	0.185	0.081	1	PSC_I	KLHDC7A
0.011049	0.419512	0.785	0.703	1	PSC_I	CCDC14
0.0110493	0.55829	0.231	0.166	1	PSC_I	SLC25A25-AS1
0.0110924	-0.444069	0.062	0.163	1	PSC_NI	UGT2B17
0.0111977	-0.284679	0.046	0.138	1	PSC_NI	IMMT
0.0112775	0.353257	0.108	0.032	1	PSC_I	TTTY14
0.0113091	-0.281246	0.031	0.113	1	PSC_NI	CKS2
0.0116326	-0.477645	0.654	0.763	1	PSC_NI	RPS24
0.0120301	0.43919	0.546	0.41	1	PSC_I	AFAP1L2
0.0122197	0.631728	0.162	0.099	1	PSC_I	MEF2A
0.0122642	0.505697	0.415	0.325	1	PSC_I	OGA
0.0122713	0.37822	0.462	0.481	1	PSC_I	SPIB
0.012351	-0.384997	0.092	0.205	1	PSC_NI	ETFB
0.0123545	-0.269121	0.038	0.124	1	PSC_NI	AGR3
0.0127227	0.524575	0.277	0.226	1	PSC_I	C11orf58
0.0127261	-0.251772	0.046	0.134	1	PSC_NI	RRP7A
0.0127905	-0.281263	0.038	0.12	1	PSC_NI	SIAE
0.0128321	-0.504877	0.062	0.159	1	PSC_NI	TAGLN2
0.0128522	0.598827	0.1	0.046	1	PSC_I	ZBTB8A
0.0128551	0.438603	0.131	0.06	1	PSC_I	SLC16A1
0.0129115	-0.364668	0.038	0.124	1	PSC_NI	NISCH
0.0132826	-0.259431	0.031	0.11	1	PSC_NI	HSD11B2
0.013391	-0.406771	0.269	0.417	1	PSC_NI	EDF1
0.0137029	0.427262	0.185	0.17	1	PSC_I	MAML2
0.0139283	0.595363	0.123	0.088	1	PSC_I	SUMF2
0.0139539	0.472339	0.185	0.092	1	PSC_I	UBE2R2
0.0143739	0.522734	0.192	0.099	1	PSC_I	HMBOX1
0.0144137	-0.449021	0.046	0.134	1	PSC_NI	RSL1D1
0.0144455	-0.741972	0.115	0.233	1	PSC_NI	NR4A1
0.0146731	0.514528	0.208	0.113	1	PSC_I	IFI27L2
0.0147468	-0.452094	0.108	0.223	1	PSC_NI	RPL36A
0.0148706	-0.307057	0.108	0.216	1	PSC_NI	S100A14
0.0149265	-0.30816	0.031	0.11	1	PSC_NI	IRF2BPL
0.0150963	0.466698	0.146	0.06	1	PSC_I	PMEPA1
0.0151471	-0.514361	0.515	0.576	1	PSC_NI	RPS29
0.0152928	-0.28274	0.054	0.141	1	PSC_NI	RNF114
0.0154373	0.39063	0.115	0.053	1	PSC_I	SAR1A
0.0154982	-0.397715	0.354	0.505	1	PSC_NI	RPL10A
0.015552	-0.360349	0.046	0.134	1	PSC_NI	GSR
0.0155802	0.396781	0.469	0.431	1	PSC_I	PCBP2
0.015613	-0.332018	0.062	0.152	1	PSC_NI	ARPP19
0.0158145	-0.399958	0.115	0.23	1	PSC_NI	FDFT1
0.0158232	0.30835	0.077	0.102	1	PSC_I	HOXA11-AS
0.0158238	-0.511378	0.123	0.24	1	PSC_NI	GNG5
0.0160225	0.49977	0.146	0.127	1	PSC_I	C1orf131
0.0160352	0.356747	0.215	0.223	1	PSC_I	NPEPPS
0.0160596	0.428274	0.769	0.696	1	PSC_I	CCSER1
0.016213	-0.400723	0.069	0.166	1	PSC_NI	NMT1
0.0162561	0.483535	0.346	0.279	1	PSC_I	MAN2A1
0.0165374	0.537936	0.154	0.071	1	PSC_I	GBP3
0.0168619	-0.571758	0.308	0.442	1	PSC_NI	TXN
0.0168871	-0.446564	0.715	0.777	1	PSC_NI	RPLP1
0.0171665	0.335844	0.862	0.883	1	PSC_I	B2M
0.0172092	-0.404464	0.069	0.166	1	PSC_NI	PCK1
0.0172095	0.443685	0.554	0.438	1	PSC_I	TET2
0.017291	-0.330054	0.031	0.106	1	PSC_NI	POLE4
0.0172936	-0.278057	0.062	0.148	1	PSC_NI	ARFGEF2
0.0174756	0.494503	0.277	0.18	1	PSC_I	ANKRD17
0.0178211	-0.403329	0.162	0.286	1	PSC_NI	SH3GLB1
0.0179289	0.533719	0.2	0.127	1	PSC_I	CANT1
0.0179344	-0.257012	0.154	0.261	1	PSC_NI	CA1
0.0180217	-0.378572	0.569	0.587	1	PSC_NI	RPL27A
0.0180313	0.464793	0.362	0.254	1	PSC_I	RNF213
0.0182797	-0.262953	0.031	0.106	1	PSC_NI	FAM200B
0.018918	0.571797	0.223	0.166	1	PSC_I	NUTM2B-AS1
0.0195341	-0.502444	0.077	0.177	1	PSC_NI	TNFRSF25
0.0198513	0.598115	0.238	0.155	1	PSC_I	TIMP1
0.0198956	0.398399	0.108	0.035	1	PSC_I	SLC6A14
0.019944	-0.360938	0.031	0.106	1	PSC_NI	INTS8
0.0202271	0.538665	0.231	0.141	1	PSC_I	SDCBP
0.0206537	0.510415	0.323	0.208	1	PSC_I	APC
0.0215424	-0.325357	0.338	0.477	1	PSC_NI	MT-ND6
0.021872	0.497563	0.177	0.127	1	PSC_I	ANKLE2
0.0219292	-0.369408	0.131	0.24	1	PSC_NI	MT2A
0.0223101	-0.582305	0.146	0.265	1	PSC_NI	TBL1XR1
0.0226468	0.446205	0.192	0.152	1	PSC_I	PSMC6
0.0227074	0.658586	0.108	0.049	1	PSC_I	HOMER1
0.0227464	0.392585	0.408	0.322	1	PSC_I	NSD3
0.0231393	0.505305	0.369	0.29	1	PSC_I	HP1BP3
0.02318	0.560787	0.185	0.106	1	PSC_I	SERINC3
0.0232155	0.50944	0.146	0.131	1	PSC_I	TPCN1
0.0235092	-0.363662	0.038	0.117	1	PSC_NI	LIAS
0.0235657	-0.382789	0.2	0.329	1	PSC_NI	HSPE1
0.0235836	-0.283188	0.031	0.102	1	PSC_NI	ELP5
0.0241028	-0.31561	0.069	0.163	1	PSC_NI	CDC42EP5
0.0245518	-0.4267	0.123	0.233	1	PSC_NI	CNBP
0.0246893	0.461837	0.338	0.272	1	PSC_I	POLR2J3.1
0.0249867	0.531831	0.254	0.177	1	PSC_I	TRIM56
0.0250288	0.509536	0.323	0.272	1	PSC_I	EPC1
0.0255048	0.383672	0.608	0.53	1	PSC_I	SOX9
0.0255391	0.467262	0.223	0.208	1	PSC_I	NUMA1
0.0255483	0.538586	0.208	0.12	1	PSC_I	DCAF5
0.0258351	0.476189	0.246	0.173	1	PSC_I	GNAI2
0.0259172	0.441365	0.154	0.113	1	PSC_I	MAP4
0.0260785	-0.304624	0.031	0.102	1	PSC_NI	TOMM40
0.026094	-0.305479	0.046	0.127	1	PSC_NI	ATP6V1B2
0.0262824	-0.381089	0.031	0.102	1	PSC_NI	TAF3
0.0267602	0.481562	0.385	0.339	1	PSC_I	MPHOSPH8
0.0279777	0.360771	0.654	0.551	1	PSC_I	IL17RB
0.0280934	0.430496	0.215	0.113	1	PSC_I	SERPINA1
0.0284494	0.29465	0.1	0.117	1	PSC_I	GMDS-DT
0.0284551	0.283681	0.969	0.943	1	PSC_I	LRMP
0.0284898	0.756065	0.162	0.106	1	PSC_I	CCS
0.0285954	-0.271754	0.069	0.155	1	PSC_NI	PFDN2
0.0288222	0.423859	0.185	0.152	1	PSC_I	PRRC2A
0.0288819	0.250149	0.177	0.208	1	PSC_I	LSR
0.0289275	-0.419968	0.338	0.477	1	PSC_NI	PPIA
0.0291408	0.423752	0.238	0.237	1	PSC_I	HELZ
0.0292327	-0.457719	0.085	0.18	1	PSC_NI	ARF4
0.0293295	0.539732	0.138	0.099	1	PSC_I	ZFAND2B
0.0293706	0.508002	0.162	0.085	1	PSC_I	LPGAT1
0.0294809	-0.357308	0.708	0.792	1	PSC_NI	RPL13A
0.0295846	-0.268979	0.092	0.18	1	PSC_NI	OTUD6B-AS1
0.0297684	0.472551	0.231	0.141	1	PSC_I	MBD4
0.0297823	0.453349	0.331	0.233	1	PSC_I	FNBP1L
0.0298371	0.555592	0.115	0.057	1	PSC_I	CLOCK
0.0299963	-0.360356	0.069	0.155	1	PSC_NI	DIXDC1
0.030374	0.557042	0.215	0.131	1	PSC_I	PLEKHG7
0.0304245	-0.493783	0.523	0.647	1	PSC_NI	RPL18A
0.0307852	0.451491	0.323	0.216	1	PSC_I	MPRIP
0.0308297	-0.296788	0.077	0.17	1	PSC_NI	ADD3
0.0312041	0.494514	0.262	0.166	1	PSC_I	TPBG
0.0320378	0.459016	0.277	0.254	1	PSC_I	FOXP1
0.0321167	0.283155	0.108	0.039	1	PSC_I	EFHC1
0.0327483	-0.428577	0.615	0.686	1	PSC_NI	RPS15
0.0330568	-0.35779	0.046	0.12	1	PSC_NI	HDAC7
0.0330938	0.530406	0.154	0.088	1	PSC_I	BCLAF3
0.0337741	0.459781	0.177	0.148	1	PSC_I	CKLF
0.0337749	-0.334897	0.046	0.124	1	PSC_NI	MAGOH
0.0339211	-0.493965	0.631	0.721	1	PSC_NI	RPL12
0.0344104	-0.287054	0.238	0.353	1	PSC_NI	PCBP1
0.034599	-0.308529	0.146	0.254	1	PSC_NI	TPD52
0.0346789	-0.254458	0.115	0.216	1	PSC_NI	SNU13
0.0348754	0.448062	0.377	0.311	1	PSC_I	FURIN
0.0352293	0.393136	0.354	0.276	1	PSC_I	TNRC6B
0.0353904	0.530373	0.123	0.074	1	PSC_I	NCBP2
0.0354379	0.446699	0.292	0.233	1	PSC_I	NF1
0.0355565	-0.324721	0.054	0.134	1	PSC_NI	SMARCD1
0.035578	-0.290203	0.062	0.145	1	PSC_NI	MRPL14
0.0358974	-0.548543	0.054	0.134	1	PSC_NI	PHLDA1
0.0359405	-0.261829	0.054	0.131	1	PSC_NI	KIAA0355
0.0364288	0.532939	0.238	0.152	1	PSC_I	NQO1
0.0365701	0.468507	0.146	0.12	1	PSC_I	WDR60
0.036776	-0.311264	0.069	0.155	1	PSC_NI	PSMA3
0.0371452	-0.263006	0.1	0.194	1	PSC_NI	C19orf70
0.0371884	-0.377393	0.077	0.166	1	PSC_NI	SNRPF
0.0374582	0.402115	0.192	0.099	1	PSC_I	DDX58
0.0374705	-0.412117	0.092	0.187	1	PSC_NI	MAEA
0.0375681	0.459429	0.2	0.127	1	PSC_I	PLEKHA1
0.0376726	0.532549	0.223	0.173	1	PSC_I	SLC25A13
0.0377296	-0.260525	0.038	0.11	1	PSC_NI	CD99
0.0378225	0.404103	0.246	0.233	1	PSC_I	MGST3
0.0378789	0.406052	0.285	0.173	1	PSC_I	ST18
0.0383668	0.395096	0.177	0.163	1	PSC_I	MLH3
0.0384893	-0.342384	0.038	0.11	1	PSC_NI	PSMD14
0.0387273	-0.45782	0.331	0.456	1	PSC_NI	RPL31
0.0390553	-0.29159	0.323	0.452	1	PSC_NI	EGR1
0.0390685	0.625974	0.346	0.265	1	PSC_I	HIST1H4C
0.0391576	0.398353	0.577	0.534	1	PSC_I	HCK
0.0393416	-0.279966	0.046	0.12	1	PSC_NI	DIS3
0.0393726	0.540327	0.246	0.163	1	PSC_I	KAT6B
0.0403838	0.535138	0.138	0.081	1	PSC_I	SLC27A3
0.04076	-0.400277	0.538	0.65	1	PSC_NI	LGALS4
0.0408222	-0.262674	0.115	0.212	1	PSC_NI	TECR
0.0413518	0.492248	0.238	0.152	1	PSC_I	ANLN
0.0413809	0.367819	0.146	0.067	1	PSC_I	PPP1R12C
0.0419224	0.461369	0.192	0.11	1	PSC_I	GPR89B
0.0419918	-0.475694	0.523	0.604	1	PSC_NI	RPS15A
0.042005	0.348595	0.169	0.159	1	PSC_I	DDX42
0.0421591	0.44523	0.323	0.304	1	PSC_I	ZMYM2
0.0422599	0.366931	0.108	0.095	1	PSC_I	ZCCHC8
0.042326	-0.502459	0.377	0.473	1	PSC_NI	RPL22
0.0425203	-0.329767	0.115	0.212	1	PSC_NI	DENND4C
0.0426026	0.366711	0.185	0.219	1	PSC_I	VIL1
0.0428041	-0.366414	0.223	0.343	1	PSC_NI	SRI
0.042865	0.421117	0.215	0.163	1	PSC_I	ADAM10
0.0432633	0.386599	0.115	0.049	1	PSC_I	TTLL3
0.0432867	-0.389393	0.1	0.194	1	PSC_NI	MPST
0.0434679	0.459798	0.169	0.131	1	PSC_I	EPB41
0.0435264	-0.369416	0.169	0.279	1	PSC_NI	LMNA
0.0435343	0.320761	0.108	0.042	1	PSC_I	CCDC144A
0.0438037	0.497897	0.285	0.226	1	PSC_I	CNN3
0.043879	0.550941	0.315	0.223	1	PSC_I	FBXO32
0.0438797	0.464697	0.185	0.148	1	PSC_I	CYB5B
0.044139	0.499374	0.146	0.117	1	PSC_I	IKBKB
0.0443479	-0.529094	0.431	0.477	1	PSC_NI	RPS7
0.0444129	0.511384	0.338	0.336	1	PSC_I	KMT2A
0.0444509	-0.372707	0.092	0.184	1	PSC_NI	FAM122C
0.0447227	-0.548797	0.1	0.194	1	PSC_NI	SMG6
0.0451532	-0.263066	0.154	0.254	1	PSC_NI	ID2
0.0452688	0.458277	0.369	0.283	1	PSC_I	THUMPD3-AS1
0.0455777	-0.296557	0.2	0.314	1	PSC_NI	RALGAPA2
0.0457825	0.520493	0.192	0.163	1	PSC_I	AP3D1
0.0458759	0.322672	0.192	0.205	1	PSC_I	POGZ
0.0459209	-0.668352	0.062	0.141	1	PSC_NI	PGGHG
0.0459426	-0.334574	0.7	0.756	1	PSC_NI	ACTG1
0.0460697	0.356282	0.2	0.117	1	PSC_I	TMEM44
0.0460854	0.392821	0.415	0.332	1	PSC_I	MSI2
0.0465706	0.569819	0.108	0.046	1	PSC_I	AC005920.1
0.0467578	-0.285509	0.092	0.177	1	PSC_NI	MYO1A
0.0467965	-0.251218	0.054	0.127	1	PSC_NI	COMT
0.047287	0.470225	0.308	0.198	1	PSC_I	OPTN
0.0473108	0.268381	0.231	0.247	1	PSC_I	PNRC1
0.0474164	0.490216	0.315	0.23	1	PSC_I	LPIN1
0.0480328	0.475894	0.115	0.049	1	PSC_I	ABCA7
0.0481534	-0.392872	0.038	0.106	1	PSC_NI	GPS1
0.0482183	0.438665	0.108	0.049	1	PSC_I	AC016831.5
0.0485857	-0.464018	0.354	0.452	1	PSC_NI	RPLP0
0.0489224	-0.33261	0.115	0.212	1	PSC_NI	ARL6IP1
0.049168	0.421195	0.154	0.106	1	PSC_I	CABIN1
0.0492358	0.500966	0.1	0.049	1	PSC_I	PCYT1A
0.049652	-0.2556	0.785	0.859	1	PSC_NI	TPT1
0.049654	0.304006	0.108	0.134	1	PSC_I	PPM1G
0.0497821	0.319571	0.177	0.17	1	PSC_I	PHACTR4
0.05015	0.289582	0.738	0.657	1	PSC_I	SRRM2
0.0502101	0.316729	0.323	0.279	1	PSC_I	HOXA3
0.050313	-0.281996	0.038	0.106	1	PSC_NI	CEBPZOS
0.0506878	-0.342412	0.038	0.106	1	PSC_NI	IGSF8
0.050771	-0.41763	0.223	0.339	1	PSC_NI	BTG2
0.0508012	-0.401436	0.562	0.678	1	PSC_NI	RPL8
0.0510647	0.332574	0.431	0.322	1	PSC_I	ACTR2
0.0518803	0.536667	0.192	0.134	1	PSC_I	PPP2R2A
0.0520146	-0.350731	0.046	0.117	1	PSC_NI	ZCRB1
0.0522296	0.334393	0.115	0.131	1	PSC_I	TNKS2
0.0524908	-0.467182	0.346	0.463	1	PSC_NI	RPS27L
0.0526667	0.271	0.446	0.481	1	PSC_I	CD46
0.0527167	0.259545	0.877	0.82	1	PSC_I	NEAT1
0.0527426	-0.308067	0.2	0.311	1	PSC_NI	MYL12A
0.0528354	0.492464	0.123	0.092	1	PSC_I	HIST1H3H
0.0528698	0.422221	0.354	0.276	1	PSC_I	DDX24
0.0531223	-0.462617	0.662	0.746	1	PSC_NI	FTH1
0.0532324	-0.423602	0.1	0.191	1	PSC_NI	POMP
0.0535746	0.411568	0.131	0.071	1	PSC_I	GKAP1
0.0536548	0.387507	0.123	0.06	1	PSC_I	COG1
0.0538232	0.502755	0.1	0.071	1	PSC_I	FLAD1
0.0542022	-0.351491	0.054	0.12	1	PSC_NI	NUPR1
0.0544368	-0.268028	0.038	0.102	1	PSC_NI	PARG
0.0547374	-0.340626	0.046	0.117	1	PSC_NI	C5orf24
0.0548363	0.356865	0.338	0.325	1	PSC_I	FTX
0.0550802	-0.281169	0.123	0.219	1	PSC_NI	KRT19
0.0551725	-0.323063	0.138	0.237	1	PSC_NI	PPIG
0.0556688	-0.308809	0.062	0.138	1	PSC_NI	CEP57
0.0557902	0.471342	0.1	0.057	1	PSC_I	MIS12
0.0558512	-0.269774	0.054	0.127	1	PSC_NI	DNAJB11
0.056236	-0.385538	0.138	0.233	1	PSC_NI	MYO1E
0.056715	0.337012	0.262	0.17	1	PSC_I	NPIPB5
0.0570407	-0.453088	0.6	0.686	1	PSC_NI	RPL34
0.0572943	-0.270318	1	1	1	PSC_NI	MT-ND3
0.0574875	-0.427623	0.085	0.17	1	PSC_NI	VCL
0.057832	0.382762	0.185	0.17	1	PSC_I	PIAS2
0.0579042	0.463578	0.238	0.173	1	PSC_I	SLC37A1
0.0580208	-0.462968	0.2	0.29	1	PSC_NI	NDUFB2
0.0580966	-0.279237	0.077	0.159	1	PSC_NI	ETHE1
0.0581603	0.358173	0.192	0.163	1	PSC_I	ZC3H14
0.0584314	0.35442	0.462	0.428	1	PSC_I	IL13RA1
0.0585329	-0.294233	0.062	0.138	1	PSC_NI	RSRC1
0.0591413	-0.308604	0.046	0.11	1	PSC_NI	WDR74
0.0592977	0.415922	0.154	0.092	1	PSC_I	MAN1A1
0.0595061	0.358518	0.131	0.074	1	PSC_I	TPD52L1
0.0595704	0.368652	0.162	0.163	1	PSC_I	SYF2
0.0598721	-0.430718	0.115	0.208	1	PSC_NI	LINC00511
0.0604821	0.411821	0.138	0.102	1	PSC_I	MFF
0.0607728	0.41336	0.231	0.155	1	PSC_I	GGA1
0.0609681	0.547875	0.154	0.141	1	PSC_I	C19orf25
0.0610404	0.275252	0.277	0.314	1	PSC_I	CAMK2N1
0.0614337	0.52099	0.215	0.141	1	PSC_I	EPN2
0.0614533	0.378087	0.292	0.23	1	PSC_I	NRDC
0.0615612	0.4241	0.138	0.074	1	PSC_I	PFKP
0.0621615	0.456643	0.215	0.134	1	PSC_I	AK9
0.0621826	0.43919	0.192	0.127	1	PSC_I	ARIH1
0.0622821	0.431799	0.377	0.3	1	PSC_I	CLK1
0.0623194	0.418219	0.292	0.205	1	PSC_I	SATB1
0.0624351	0.487714	0.162	0.099	1	PSC_I	DPP9
0.0631855	0.411287	0.108	0.064	1	PSC_I	INTS1
0.0635422	0.455009	0.131	0.092	1	PSC_I	TAF1
0.0641763	0.412357	0.454	0.42	1	PSC_I	CC2D1A
0.0645203	0.423844	0.123	0.102	1	PSC_I	TRIM52
0.0650495	0.296318	0.115	0.138	1	PSC_I	ZNF407
0.0653099	0.370214	0.362	0.286	1	PSC_I	KIAA1324
0.0660432	0.332263	0.385	0.311	1	PSC_I	NT5C
0.0664685	0.348897	0.469	0.357	1	PSC_I	HTR3E
0.0668807	0.399823	0.362	0.276	1	PSC_I	RERE
0.0676625	0.464063	0.1	0.053	1	PSC_I	POC1B-AS1
0.0677154	0.285617	0.123	0.057	1	PSC_I	DNAJB12
0.0678895	-0.259708	0.154	0.251	1	PSC_NI	C6orf62
0.0679175	0.460053	0.246	0.198	1	PSC_I	ASRGL1
0.0679786	0.377607	0.515	0.428	1	PSC_I	PBXIP1
0.0680117	-0.251912	0.046	0.113	1	PSC_NI	ERBB2
0.0682584	0.356705	0.423	0.322	1	PSC_I	LYZ
0.0684209	0.373325	0.269	0.223	1	PSC_I	IRF1
0.0686547	-0.250503	0.069	0.141	1	PSC_NI	SNX5
0.0687873	-0.264059	0.108	0.191	1	PSC_NI	STUB1
0.0690024	-0.303434	0.046	0.113	1	PSC_NI	MANF
0.0692671	-0.338645	0.223	0.325	1	PSC_NI	ARID4B
0.069404	-0.31327	0.192	0.297	1	PSC_NI	PPP1R1B
0.0697464	-0.280611	0.054	0.124	1	PSC_NI	RCN1
0.0699222	0.515034	0.215	0.166	1	PSC_I	DOCK7
0.0700019	0.354146	0.477	0.42	1	PSC_I	GPBP1
0.0700737	-0.480299	0.238	0.3	1	PSC_NI	RPL4
0.0702846	-0.320341	0.6	0.636	1	PSC_NI	RPL37A
0.0703698	-0.256365	0.154	0.244	1	PSC_NI	COBL
0.0705596	-0.370826	0.731	0.809	1	PSC_NI	RPL41
0.0705623	-0.538636	0.554	0.647	1	PSC_NI	MTRNR2L8
0.0706091	0.316254	0.162	0.163	1	PSC_I	KIAA1468
0.0706366	0.385833	0.269	0.212	1	PSC_I	CD14
0.0708239	0.400032	0.215	0.17	1	PSC_I	ABI2
0.0708804	0.530902	0.246	0.184	1	PSC_I	HOXB3
0.0709427	-0.605555	0.492	0.601	1	PSC_NI	FOSB
0.0714168	-0.264522	0.131	0.219	1	PSC_NI	S100A11
0.0719511	0.390312	0.192	0.145	1	PSC_I	PER2
0.0719741	0.329624	0.331	0.279	1	PSC_I	VAPA
0.0720477	0.396776	0.131	0.117	1	PSC_I	ARPC1A
0.0720728	-0.459742	0.262	0.375	1	PSC_NI	PFN1
0.0721744	-0.326167	0.077	0.155	1	PSC_NI	PARD3
0.0724865	0.474954	0.177	0.155	1	PSC_I	PIM3
0.0728653	-0.43691	0.331	0.449	1	PSC_NI	RPL7
0.0729038	0.251607	0.562	0.466	1	PSC_I	UTRN
0.0729618	-0.332448	0.485	0.604	1	PSC_NI	RPL9
0.0731307	0.291851	0.146	0.166	1	PSC_I	IDH1
0.0735448	-0.445208	0.369	0.449	1	PSC_NI	COX4I1
0.0735648	0.355288	0.146	0.148	1	PSC_I	RSBN1
0.0736596	-0.395552	0.108	0.191	1	PSC_NI	G3BP1
0.0737693	0.383238	0.185	0.187	1	PSC_I	CDK5RAP3
0.0738799	-0.277774	0.046	0.11	1	PSC_NI	TMEM98
0.0740546	0.360107	0.115	0.088	1	PSC_I	TARS
0.0746838	0.257597	0.715	0.64	1	PSC_I	RSRP1
0.0747952	0.412997	0.131	0.085	1	PSC_I	NELFA
0.0755473	0.461738	0.331	0.233	1	PSC_I	SRGAP1
0.0756895	-0.297948	0.115	0.201	1	PSC_NI	CAT
0.0766678	0.472182	0.185	0.127	1	PSC_I	GPR89A
0.076996	0.462845	0.138	0.092	1	PSC_I	IDS
0.0772009	0.305578	0.1	0.106	1	PSC_I	DPM3
0.0775262	-0.306288	0.046	0.11	1	PSC_NI	DDAH1
0.0775717	-0.439272	0.077	0.152	1	PSC_NI	PDAP1
0.0776688	-0.395878	0.062	0.131	1	PSC_NI	C1QBP
0.0779675	0.348859	0.231	0.205	1	PSC_I	PTPN6
0.0779731	-0.253533	0.092	0.173	1	PSC_NI	NDUFV1
0.0779996	0.458564	0.254	0.198	1	PSC_I	ICE2
0.078149	-0.44223	0.538	0.587	1	PSC_NI	RPS27A
0.0783519	0.441159	0.154	0.102	1	PSC_I	ZNF24
0.0784823	0.397726	0.154	0.106	1	PSC_I	PCBD1
0.0787206	0.267664	0.569	0.498	1	PSC_I	CCDC129
0.0789939	0.442267	0.208	0.138	1	PSC_I	ITFG1
0.0793868	0.320555	0.446	0.378	1	PSC_I	HOTAIRM1
0.0795994	0.338711	0.115	0.106	1	PSC_I	C1orf35
0.0801101	-0.384273	0.185	0.286	1	PSC_NI	TMPRSS2
0.0803291	0.444534	0.1	0.057	1	PSC_I	SLC35B3
0.080402	0.260663	0.162	0.166	1	PSC_I	ITSN2
0.0804261	-0.314763	0.054	0.12	1	PSC_NI	PGP
0.0806546	0.27495	0.208	0.219	1	PSC_I	ZNF106
0.0807648	0.360679	0.223	0.219	1	PSC_I	SMCHD1
0.0814699	0.324416	0.154	0.155	1	PSC_I	MYO5C
0.0818072	-0.323947	0.046	0.11	1	PSC_NI	TOPORS
0.0818801	0.361671	0.146	0.088	1	PSC_I	TMEM65
0.0820206	0.373523	0.138	0.071	1	PSC_I	VTI1A
0.0824945	0.394211	0.285	0.237	1	PSC_I	HOOK2
0.0825872	0.370743	0.146	0.092	1	PSC_I	AC009403.1
0.0829689	0.399927	0.169	0.11	1	PSC_I	SMIM7
0.0832401	-0.283476	0.046	0.11	1	PSC_NI	PTRHD1
0.0833365	0.33776	0.523	0.435	1	PSC_I	SNRNP70
0.0835024	-0.308747	0.062	0.131	1	PSC_NI	MLLT3
0.0837189	0.473756	0.154	0.095	1	PSC_I	INTS3
0.0839766	-0.421734	0.562	0.629	1	PSC_NI	RPS23
0.0840637	0.651859	0.223	0.173	1	PSC_I	THRAP3
0.0841744	-0.432847	0.115	0.201	1	PSC_NI	NDUFA3
0.0842525	0.301979	0.131	0.134	1	PSC_I	MBD5
0.0843696	0.327759	0.123	0.071	1	PSC_I	ZCCHC3
0.0844461	0.35941	0.162	0.095	1	PSC_I	RAD54L2
0.0844497	-0.414864	0.354	0.463	1	PSC_NI	ATP5MG
0.084782	0.394752	0.315	0.254	1	PSC_I	RNPC3
0.0850775	0.434564	0.192	0.134	1	PSC_I	MTIF3
0.0852154	-0.255359	0.062	0.131	1	PSC_NI	ITPA
0.0854226	-0.345638	0.254	0.36	1	PSC_NI	RGS13
0.0856892	0.383966	0.215	0.17	1	PSC_I	WTAP
0.0860228	-0.326623	0.177	0.276	1	PSC_NI	CYCS
0.0860236	-0.298704	0.085	0.163	1	PSC_NI	HMGN3
0.086153	0.552571	0.1	0.064	1	PSC_I	USP6NL
0.0862118	-0.322454	0.262	0.371	1	PSC_NI	NDUFA1
0.0870116	-0.250835	0.169	0.265	1	PSC_NI	H2AFZ
0.0873016	0.27709	0.254	0.23	1	PSC_I	PILRB
0.0877531	-0.34132	0.262	0.364	1	PSC_NI	CLMN
0.0878005	0.386576	0.192	0.159	1	PSC_I	RHOT2
0.0878479	0.329319	0.492	0.406	1	PSC_I	ZNF638
0.0878715	-0.43077	0.623	0.678	1	PSC_NI	RPS3A
0.0881286	-0.289783	0.077	0.152	1	PSC_NI	TUBA1C
0.0884752	-0.261667	0.723	0.806	1	PSC_NI	ACTB
0.0888971	-0.27369	0.054	0.12	1	PSC_NI	SDHB
0.0893195	-0.254827	0.069	0.138	1	PSC_NI	GDA
0.0894162	0.387046	0.238	0.212	1	PSC_I	ORMDL1
0.089631	0.477399	0.262	0.201	1	PSC_I	RBM33
0.0902849	-0.369782	0.185	0.283	1	PSC_NI	COX8A
0.0904202	0.452564	0.1	0.081	1	PSC_I	FBXL5
0.0905248	0.447099	0.192	0.127	1	PSC_I	FAM49B
0.0912862	0.259311	0.208	0.223	1	PSC_I	NCK2
0.0913093	-0.372208	0.1	0.18	1	PSC_NI	ASMTL
0.0916637	-0.445433	0.1	0.177	1	PSC_NI	CCT8
0.0920887	-0.290836	0.215	0.318	1	PSC_NI	NDUFB7
0.092272	0.385811	0.3	0.254	1	PSC_I	PRPF38B
0.0927322	0.371644	0.246	0.198	1	PSC_I	NBEAL2
0.0932671	-0.381922	0.131	0.219	1	PSC_NI	NFKBIZ
0.093884	-0.562749	0.162	0.247	1	PSC_NI	MT1E
0.0939594	0.40849	0.131	0.12	1	PSC_I	COL4A3BP
0.0940888	-0.323456	0.1	0.18	1	PSC_NI	SERPINB1
0.0942095	-0.292916	0.615	0.572	1	PSC_NI	RPS28
0.0943014	0.358032	0.269	0.216	1	PSC_I	SRSF1
0.0943636	0.447564	0.215	0.166	1	PSC_I	SMAD2
0.0943703	-0.340061	0.477	0.473	1	PSC_NI	RPL26
0.094591	0.349617	0.262	0.198	1	PSC_I	MIA2
0.0947668	0.33227	0.154	0.085	1	PSC_I	PSPC1
0.0948361	0.359253	0.262	0.226	1	PSC_I	LGALS9
0.0950585	0.442148	0.2	0.173	1	PSC_I	INPP5B
0.0952734	0.337755	0.392	0.353	1	PSC_I	TGOLN2
0.0953213	0.391531	0.115	0.092	1	PSC_I	FCGBP
0.095426	0.325004	0.292	0.198	1	PSC_I	DCLK2
0.0955585	-0.359721	0.054	0.117	1	PSC_NI	APIP
0.0955962	0.443719	0.231	0.177	1	PSC_I	GOLGA8A
0.095713	0.350756	0.223	0.201	1	PSC_I	FCHO2
0.0965578	0.338513	0.169	0.113	1	PSC_I	UBL3
0.0971858	0.325047	0.231	0.201	1	PSC_I	PPARGC1B
0.0973383	0.376499	0.308	0.297	1	PSC_I	SPECC1
0.0974048	0.477137	0.115	0.057	1	PSC_I	COL9A3
0.0977715	0.390828	0.308	0.237	1	PSC_I	EFHD2
0.0984529	-0.274077	0.138	0.226	1	PSC_NI	SLC25A36
0.0989157	0.373396	0.285	0.261	1	PSC_I	EZR
0.0996995	0.391673	0.123	0.088	1	PSC_I	RAB18
0.100489	-0.263939	0.615	0.717	1	PSC_NI	MYL6
0.100837	-0.280418	0.5	0.604	1	PSC_NI	RPL19
0.101027	0.306541	0.192	0.166	1	PSC_I	YIPF4
0.101043	0.340935	0.877	0.883	1	PSC_I	S100A6
0.101052	-0.283754	0.046	0.106	1	PSC_NI	HMGXB4
0.101101	0.426363	0.169	0.131	1	PSC_I	STXBP2
0.101374	0.34285	0.162	0.113	1	PSC_I	MIB1
0.101455	0.287609	0.3	0.283	1	PSC_I	KIAA1217
0.101597	-0.259965	0.046	0.106	1	PSC_NI	MAFF
0.102067	0.385958	0.108	0.11	1	PSC_I	CCNK
0.102435	0.261856	0.208	0.205	1	PSC_I	ESPN
0.102443	0.363599	0.138	0.106	1	PSC_I	CPNE3
0.102479	0.40457	0.1	0.078	1	PSC_I	ANKMY2
0.10269	0.321837	0.146	0.166	1	PSC_I	SLC35A3
0.102841	0.364389	0.108	0.092	1	PSC_I	C2CD5
0.102921	0.28226	0.462	0.452	1	PSC_I	CDH17
0.103152	0.373196	0.215	0.145	1	PSC_I	C9orf3
0.103203	0.42601	0.138	0.141	1	PSC_I	SERINC1
0.104544	-0.395081	0.069	0.138	1	PSC_NI	MGAT4A
0.104757	-0.35964	0.269	0.375	1	PSC_NI	CLDN3
0.105556	0.337139	0.108	0.074	1	PSC_I	BORCS7
0.105905	-0.259468	0.138	0.219	1	PSC_NI	ANKS4B
0.106048	0.305209	0.146	0.148	1	PSC_I	SCNN1A
0.106269	0.342518	0.338	0.332	1	PSC_I	GLG1
0.10674	0.478627	0.162	0.106	1	PSC_I	RNF111
0.10698	0.430404	0.238	0.198	1	PSC_I	R3HDM2
0.107045	0.332087	0.3	0.276	1	PSC_I	HECTD1
0.107151	0.379656	0.131	0.102	1	PSC_I	MLX
0.10738	0.363505	0.185	0.166	1	PSC_I	CPT1A
0.107587	0.435118	0.154	0.113	1	PSC_I	RAB3GAP1
0.107633	0.306594	0.2	0.201	1	PSC_I	UBR2
0.107719	-0.382378	0.146	0.233	1	PSC_NI	CANX
0.107882	-0.35743	0.046	0.106	1	PSC_NI	AEBP2
0.107916	-0.450551	0.062	0.127	1	PSC_NI	FAM208A
0.107942	-0.309551	0.062	0.127	1	PSC_NI	RAB6A
0.108231	-0.349116	0.508	0.615	1	PSC_NI	RPS14
0.108746	-0.288063	0.054	0.117	1	PSC_NI	ADGRA3
0.108813	-0.360705	0.531	0.604	1	PSC_NI	RPL35
0.108831	-0.252758	0.138	0.219	1	PSC_NI	REPIN1
0.108843	0.416936	0.108	0.057	1	PSC_I	ZCCHC9
0.109224	0.405619	0.231	0.194	1	PSC_I	BCL11A
0.109599	0.326923	0.485	0.435	1	PSC_I	ARID1B
0.109624	-0.284428	0.062	0.127	1	PSC_NI	SNRPE
0.109652	0.453004	0.123	0.095	1	PSC_I	PDCD7
0.109786	0.414376	0.185	0.113	1	PSC_I	SPTLC3
0.109961	0.37305	0.1	0.046	1	PSC_I	DEF6
0.110047	-0.328415	0.685	0.693	1	PSC_NI	RPS8
0.110252	-0.306691	0.062	0.127	1	PSC_NI	MINDY2
0.110295	0.470025	0.123	0.085	1	PSC_I	PKN1
0.110335	0.358283	0.115	0.085	1	PSC_I	DPF2
0.111151	-0.318073	0.154	0.24	1	PSC_NI	WNK2
0.111341	-0.319819	0.223	0.322	1	PSC_NI	ATP5F1D
0.111747	0.33683	0.215	0.226	1	PSC_I	MIR194-2HG
0.111923	0.452728	0.115	0.078	1	PSC_I	RAP2B
0.112928	0.322094	0.138	0.095	1	PSC_I	GOSR1
0.11312	0.359482	0.262	0.24	1	PSC_I	ILF3
0.113867	0.370622	0.108	0.095	1	PSC_I	UGCG
0.114413	0.386152	0.162	0.134	1	PSC_I	UBXN2A
0.114803	-0.316621	0.046	0.102	1	PSC_NI	CISD2
0.115403	0.366713	0.1	0.081	1	PSC_I	CNOT6
0.116331	0.370782	0.192	0.124	1	PSC_I	GNG12
0.11644	0.270312	0.862	0.823	1	PSC_I	TRPM5
0.117057	0.325312	0.146	0.11	1	PSC_I	RCN2
0.117086	0.275768	0.238	0.223	1	PSC_I	CCDC186
0.117104	0.377909	0.192	0.124	1	PSC_I	CREBRF
0.117373	0.396226	0.123	0.074	1	PSC_I	WDFY2
0.118423	0.36045	0.185	0.12	1	PSC_I	C11orf53
0.118489	0.292719	0.469	0.385	1	PSC_I	CAMK2D
0.119188	0.316873	0.154	0.166	1	PSC_I	FUT6
0.119281	0.257547	0.238	0.24	1	PSC_I	HSBP1L1
0.119285	0.355345	0.108	0.071	1	PSC_I	ATF6
0.119498	0.417154	0.262	0.212	1	PSC_I	CNKSR3
0.119623	-0.267755	0.131	0.212	1	PSC_NI	ARHGEF5
0.11991	0.285174	0.185	0.184	1	PSC_I	CLCN3
0.119918	-0.293604	0.138	0.219	1	PSC_NI	MEGF9
0.120224	-0.328921	0.092	0.166	1	PSC_NI	USP10
0.120411	0.54345	0.246	0.17	1	PSC_I	HIST1H2BG
0.120897	-0.427871	0.146	0.23	1	PSC_NI	MLXIP
0.121168	0.43593	0.169	0.113	1	PSC_I	LMBRD1
0.121206	0.356713	0.123	0.102	1	PSC_I	LRCH3
0.121769	0.329825	0.338	0.261	1	PSC_I	HNRNPR
0.122181	-0.294551	0.138	0.223	1	PSC_NI	ALKBH7
0.122279	-0.322902	0.123	0.201	1	PSC_NI	NUDT4
0.122381	0.432192	0.285	0.24	1	PSC_I	CSNK2A1
0.122652	0.353887	0.131	0.127	1	PSC_I	AP5M1
0.122952	2.17313	0.2	0.177	1	PSC_I	IGHG1
0.123345	-0.29763	0.269	0.367	1	PSC_NI	FXYD3
0.123625	0.432234	0.246	0.205	1	PSC_I	COBLL1
0.123824	0.282055	0.077	0.102	1	PSC_I	HSPA2
0.1247	0.372424	0.115	0.081	1	PSC_I	EHBP1L1
0.124933	0.26798	0.146	0.152	1	PSC_I	PPP1CC
0.124936	0.486188	0.138	0.099	1	PSC_I	PRSS12
0.12542	0.326017	0.177	0.106	1	PSC_I	VAV1
0.125466	-0.288227	0.077	0.145	1	PSC_NI	RAB5A
0.125681	-0.34296	0.146	0.23	1	PSC_NI	SRSF9
0.125848	0.258235	0.2	0.219	1	PSC_I	TMF1
0.125909	0.36431	0.146	0.12	1	PSC_I	STK25
0.125914	0.433211	0.108	0.057	1	PSC_I	RASGEF1B
0.12592	0.287834	0.385	0.329	1	PSC_I	TMEM59
0.126234	-0.319124	0.677	0.763	1	PSC_NI	RPL11
0.126668	-0.344691	0.146	0.23	1	PSC_NI	EIF4B
0.126747	0.367061	0.131	0.085	1	PSC_I	ING3
0.126998	0.360469	0.177	0.11	1	PSC_I	SKIL
0.127109	0.448664	0.277	0.237	1	PSC_I	MISP3
0.127156	0.374359	0.146	0.085	1	PSC_I	CCM2L
0.127314	0.350227	0.146	0.106	1	PSC_I	SNF8
0.127575	0.254195	0.3	0.3	1	PSC_I	ZBTB20
0.1279	0.260895	0.192	0.194	1	PSC_I	DEK
0.128063	0.289869	0.269	0.279	1	PSC_I	ROCK2
0.129089	0.3763	0.138	0.088	1	PSC_I	PIKFYVE
0.12922	-0.315076	0.108	0.184	1	PSC_NI	ERGIC3
0.129244	0.359897	0.392	0.452	1	PSC_I	SOX4
0.129272	-0.391877	0.054	0.113	1	PSC_NI	CAMLG
0.12944	0.283648	0.292	0.269	1	PSC_I	PHKB
0.129599	0.344896	0.208	0.198	1	PSC_I	ANP32B
0.129602	0.317425	0.1	0.06	1	PSC_I	FNIP1
0.129985	0.41924	0.138	0.092	1	PSC_I	TNFRSF14-AS1
0.129989	0.310104	0.223	0.187	1	PSC_I	CREBZF
0.130221	0.257858	0.123	0.064	1	PSC_I	CACNB2
0.130338	-0.379488	0.062	0.124	1	PSC_NI	CASP8AP2
0.130791	-0.315467	0.092	0.163	1	PSC_NI	TBRG1
0.130927	-0.337583	0.062	0.124	1	PSC_NI	CNST
0.131182	0.336567	0.269	0.205	1	PSC_I	SMARCA5
0.131329	0.34949	0.123	0.081	1	PSC_I	PLPP5
0.131798	-0.255156	0.085	0.152	1	PSC_NI	RAB5B
0.131843	0.321962	0.108	0.088	1	PSC_I	DNAJC13
0.13206	-0.281955	0.077	0.141	1	PSC_NI	DENR
0.132227	0.345046	0.392	0.339	1	PSC_I	ANXA11
0.132419	0.337531	0.123	0.092	1	PSC_I	OSBPL2
0.132611	0.353257	0.154	0.124	1	PSC_I	PCSK5
0.13274	0.365081	0.123	0.099	1	PSC_I	MYO18A
0.13315	0.291966	0.154	0.152	1	PSC_I	NHLRC2
0.133258	-0.39623	0.223	0.318	1	PSC_NI	USP47
0.133315	-0.251939	0.046	0.102	1	PSC_NI	ITGA2
0.13336	0.386309	0.154	0.102	1	PSC_I	CAMTA2
0.134006	0.357746	0.185	0.127	1	PSC_I	RBM12B
0.134009	0.457415	0.108	0.092	1	PSC_I	PRPF3
0.134116	0.318748	0.3	0.254	1	PSC_I	RASSF7
0.134168	-0.449911	0.069	0.131	1	PSC_NI	NEURL1B
0.134184	0.331674	0.115	0.124	1	PSC_I	COPB2
0.134199	0.252833	0.108	0.124	1	PSC_I	CASP7
0.134543	-0.343517	0.054	0.113	1	PSC_NI	MDN1
0.135645	-0.352857	0.138	0.219	1	PSC_NI	RPS10
0.136087	0.313887	0.1	0.049	1	PSC_I	CCP110
0.136101	0.345685	0.192	0.159	1	PSC_I	BRD8
0.1362	-0.423826	0.392	0.491	1	PSC_NI	RPLP2
0.136341	-0.397532	0.192	0.283	1	PSC_NI	VDAC1
0.136697	0.374114	0.231	0.212	1	PSC_I	ANKRD10
0.137396	-0.316863	0.085	0.152	1	PSC_NI	DUSP6
0.137759	-0.434056	0.246	0.336	1	PSC_NI	UQCR10
0.137926	0.371295	0.131	0.127	1	PSC_I	CDK11B
0.13798	0.28284	0.115	0.106	1	PSC_I	PRR26
0.138088	-0.276104	0.108	0.18	1	PSC_NI	FKBP1A
0.138123	0.337809	0.162	0.131	1	PSC_I	MIEN1
0.13815	0.268269	0.362	0.353	1	PSC_I	AFDN
0.138169	0.310851	0.131	0.102	1	PSC_I	CRIM1
0.139836	0.289623	0.215	0.145	1	PSC_I	SMARCC2
0.140087	-0.311271	0.092	0.163	1	PSC_NI	NRIP1
0.140141	0.321307	0.1	0.085	1	PSC_I	PAXIP1-AS1
0.14053	0.386843	0.123	0.071	1	PSC_I	AP1S2
0.140826	0.339591	0.177	0.159	1	PSC_I	PBX1
0.141128	0.302317	0.138	0.106	1	PSC_I	ENTPD4
0.14151	0.395072	0.115	0.064	1	PSC_I	ZC3H12A
0.141576	0.33889	0.1	0.092	1	PSC_I	TSPAN13
0.142259	0.474914	0.138	0.095	1	PSC_I	FAXDC2
0.142712	0.338841	0.269	0.226	1	PSC_I	RABGAP1L
0.142771	0.335336	0.169	0.152	1	PSC_I	PTPRK
0.14282	0.317193	0.115	0.085	1	PSC_I	KLF13
0.14294	0.320048	0.169	0.163	1	PSC_I	AGO3
0.143739	0.291742	0.169	0.191	1	PSC_I	GK5
0.143787	0.330253	0.238	0.177	1	PSC_I	KLHDC2
0.144144	0.3338	0.346	0.297	1	PSC_I	CTBP2
0.144195	0.252671	0.108	0.053	1	PSC_I	SPATA6L
0.144408	0.310591	0.238	0.166	1	PSC_I	AP1G2
0.144412	0.315404	0.123	0.113	1	PSC_I	UQCC3
0.144439	0.332617	0.215	0.141	1	PSC_I	SAMD9
0.14459	-0.334087	0.131	0.208	1	PSC_NI	SNRPD3
0.144927	0.271639	0.192	0.201	1	PSC_I	RNF19A
0.144929	0.336828	0.146	0.148	1	PSC_I	TSC2
0.144996	0.373222	0.315	0.276	1	PSC_I	CHD3
0.145179	0.275666	0.185	0.198	1	PSC_I	CHN2
0.146208	0.280331	0.115	0.088	1	PSC_I	ZNF507
0.146316	-0.333724	0.162	0.244	1	PSC_NI	PPIB
0.147108	-0.324518	0.331	0.413	1	PSC_NI	COX7C
0.147439	-0.39831	0.069	0.131	1	PSC_NI	CLCA4
0.148082	-0.304993	0.131	0.208	1	PSC_NI	WDR1
0.148266	-0.276505	0.085	0.152	1	PSC_NI	NDUFA12
0.148297	0.31475	0.277	0.212	1	PSC_I	NEBL
0.148995	0.476065	0.677	0.682	1	PSC_I	JCHAIN
0.149295	-0.3845	0.085	0.152	1	PSC_NI	PKP3
0.150128	0.320594	0.231	0.191	1	PSC_I	ADAR
0.150261	0.398935	0.231	0.163	1	PSC_I	PHC3
0.150352	0.31372	0.338	0.261	1	PSC_I	PROX1
0.150424	-0.283738	0.123	0.198	1	PSC_NI	PLS1
0.151738	0.33328	0.2	0.155	1	PSC_I	MRPS5
0.152024	-0.309579	0.054	0.11	1	PSC_NI	MEPCE
0.152969	0.310642	0.223	0.166	1	PSC_I	NCKAP1
0.153415	0.334505	0.169	0.134	1	PSC_I	ZNF451
0.153426	-0.323437	0.077	0.141	1	PSC_NI	TFDP2
0.154304	0.348311	0.362	0.307	1	PSC_I	PDE4D
0.154341	-0.350084	0.246	0.339	1	PSC_NI	SCP2
0.154345	0.452584	0.185	0.138	1	PSC_I	PLEKHA6
0.154559	-0.335511	0.069	0.131	1	PSC_NI	ATE1
0.1546	-0.313166	0.077	0.141	1	PSC_NI	PGAM1
0.15507	-0.255887	0.569	0.668	1	PSC_NI	RPL32
0.155229	0.274575	0.215	0.208	1	PSC_I	SPSB3
0.155495	-0.303084	0.162	0.244	1	PSC_NI	EIF3K
0.155648	0.259143	0.092	0.117	1	PSC_I	MRPL34
0.155857	0.311865	0.285	0.24	1	PSC_I	MYO6
0.155979	0.293806	0.138	0.11	1	PSC_I	ACBD3
0.156226	0.273589	0.154	0.17	1	PSC_I	TMEM170A
0.156264	-0.34822	0.1	0.17	1	PSC_NI	MED28
0.1563	0.354552	0.169	0.145	1	PSC_I	AP1G1
0.156302	0.315185	0.2	0.148	1	PSC_I	TMED10
0.156458	0.316182	0.154	0.11	1	PSC_I	TMCC1
0.156795	0.256111	0.269	0.244	1	PSC_I	YTHDC1
0.157068	0.28371	0.169	0.148	1	PSC_I	PRKAA1
0.15743	0.362126	0.177	0.141	1	PSC_I	LRPAP1
0.157994	0.414323	0.123	0.113	1	PSC_I	ELK4
0.158059	-0.319898	0.546	0.625	1	PSC_NI	RPS9
0.158576	0.336135	0.177	0.148	1	PSC_I	CLK4
0.159231	0.300373	0.246	0.212	1	PSC_I	ARFGEF1
0.160996	0.338085	0.108	0.074	1	PSC_I	PTGFRN
0.161247	-0.28624	0.2	0.283	1	PSC_NI	TM9SF3
0.161483	0.313623	0.108	0.081	1	PSC_I	TMEM179B
0.161505	-0.359217	0.423	0.495	1	PSC_NI	RPS13
0.161834	-0.326694	0.054	0.11	1	PSC_NI	MDM2
0.161871	0.325563	0.269	0.24	1	PSC_I	RHOA
0.162209	-0.290209	0.608	0.696	1	PSC_NI	RPL37
0.162385	0.436494	0.2	0.173	1	PSC_I	ATF7IP2
0.162936	-0.436075	0.108	0.166	1	PSC_NI	PTMS
0.163971	-0.256599	0.177	0.251	1	PSC_NI	CCDC50
0.16409	-0.409464	0.246	0.311	1	PSC_NI	HINT1
0.164331	-0.270216	0.054	0.11	1	PSC_NI	FBXO21
0.164671	0.259014	0.154	0.127	1	PSC_I	YTHDC2
0.164674	0.35613	0.1	0.099	1	PSC_I	PLCB4
0.164822	-0.387234	0.308	0.403	1	PSC_NI	CLDN4
0.166296	0.35798	0.208	0.155	1	PSC_I	SOS2
0.167182	0.333646	0.285	0.247	1	PSC_I	PLCB2
0.168314	0.28023	0.115	0.12	1	PSC_I	IFITM3
0.168428	0.374925	0.138	0.092	1	PSC_I	VSIR
0.168498	0.356225	0.138	0.092	1	PSC_I	ZNF462
0.168905	0.320167	0.208	0.17	1	PSC_I	RAB10
0.169902	0.404994	0.462	0.435	1	PSC_I	IFI6
0.170081	0.291299	0.215	0.17	1	PSC_I	RAB11B
0.17117	0.313522	0.2	0.17	1	PSC_I	PON2
0.171593	0.368644	0.123	0.102	1	PSC_I	SEC63
0.171631	-0.440961	0.538	0.608	1	PSC_NI	RPL7A
0.173005	0.276601	0.123	0.078	1	PSC_I	GGCX
0.173036	0.40255	0.208	0.138	1	PSC_I	GDPD5
0.174079	-0.309407	0.131	0.205	1	PSC_NI	ATP5PD
0.174228	-0.469376	0.315	0.41	1	PSC_NI	IGSF3
0.17429	0.26082	0.485	0.456	1	PSC_I	NKTR
0.175294	0.266303	0.377	0.371	1	PSC_I	PDXDC1
0.175442	-0.291961	0.131	0.205	1	PSC_NI	SF3B6
0.175701	0.390524	0.131	0.113	1	PSC_I	MED23
0.175986	-0.340801	0.069	0.127	1	PSC_NI	BNIP2
0.176667	-0.356101	0.131	0.205	1	PSC_NI	TRIM2
0.177226	0.270525	0.131	0.117	1	PSC_I	DVL3
0.177805	-0.259232	0.1	0.166	1	PSC_NI	DNASE1
0.179033	0.390397	0.2	0.177	1	PSC_I	ZC3H13
0.17904	0.273975	0.215	0.145	1	PSC_I	NCOA7
0.17917	0.320257	0.146	0.085	1	PSC_I	NCAM1
0.179623	0.409155	0.108	0.071	1	PSC_I	PCNX2
0.17972	0.272651	0.154	0.131	1	PSC_I	UBE2H
0.182068	0.349081	0.362	0.307	1	PSC_I	TMEM87A
0.182359	-0.340589	0.077	0.138	1	PSC_NI	IL27RA
0.18264	0.421917	0.277	0.247	1	PSC_I	AFF4
0.184482	0.336325	0.169	0.131	1	PSC_I	RAP1B
0.184765	0.396083	0.115	0.078	1	PSC_I	PGPEP1
0.184844	0.295268	0.385	0.353	1	PSC_I	RBM6
0.185453	0.376303	0.138	0.102	1	PSC_I	TPM1-AS
0.185746	0.303303	0.131	0.11	1	PSC_I	PGRMC2
0.185979	-0.320996	0.569	0.65	1	PSC_NI	RPL15
0.186093	0.372544	0.123	0.095	1	PSC_I	SCAPER
0.186925	-0.311556	0.069	0.127	1	PSC_NI	NTPCR
0.187001	0.331904	0.185	0.138	1	PSC_I	MDK
0.187215	0.265501	0.108	0.095	1	PSC_I	PPP1R11
0.187474	0.295084	0.469	0.413	1	PSC_I	PKN2
0.188193	-0.321754	0.408	0.463	1	PSC_NI	RPL38
0.189693	0.291127	0.146	0.092	1	PSC_I	KIAA0319L
0.190036	0.281994	0.138	0.11	1	PSC_I	CDK11A
0.190599	-0.42268	0.3	0.375	1	PSC_NI	RPS21
0.19086	0.337364	0.146	0.127	1	PSC_I	CAPNS1
0.190879	0.330167	0.323	0.3	1	PSC_I	HNRNPC
0.191017	0.315066	0.246	0.198	1	PSC_I	SETX
0.19188	0.258789	0.138	0.092	1	PSC_I	DCTN1
0.192101	-0.285685	0.062	0.117	1	PSC_NI	FBP1
0.192536	-0.277225	0.108	0.173	1	PSC_NI	AHCYL1
0.192715	0.318216	0.146	0.11	1	PSC_I	ZNF791
0.192898	-0.346568	0.054	0.102	1	PSC_NI	ANKFY1
0.193024	0.263519	0.323	0.251	1	PSC_I	TCEA1
0.193053	0.373012	0.108	0.067	1	PSC_I	BTN2A1
0.193158	0.287405	0.154	0.138	1	PSC_I	STX16
0.193409	0.332502	0.108	0.085	1	PSC_I	ZNF830
0.193495	0.332117	0.223	0.163	1	PSC_I	GLS
0.193828	-0.311584	0.146	0.219	1	PSC_NI	ARHGEF10L
0.194398	0.344934	0.185	0.155	1	PSC_I	GSDMD
0.194465	0.36272	0.2	0.166	1	PSC_I	UBE2K
0.194848	0.320782	0.292	0.251	1	PSC_I	PTP4A2
0.19521	-0.262576	0.462	0.484	1	PSC_NI	ATP5F1E
0.195469	-0.373467	0.315	0.371	1	PSC_NI	TMA7
0.195612	-0.320739	0.054	0.106	1	PSC_NI	AGRN
0.196806	0.364489	0.146	0.11	1	PSC_I	DNAJA4
0.19706	0.281964	0.185	0.152	1	PSC_I	GPCPD1
0.197219	-0.296398	0.077	0.134	1	PSC_NI	RNF7
0.197707	-0.32176	0.115	0.184	1	PSC_NI	REST
0.197722	-0.257467	0.192	0.269	1	PSC_NI	ARHGEF16
0.197926	0.361464	0.315	0.261	1	PSC_I	SQSTM1
0.198505	0.261397	0.115	0.088	1	PSC_I	DTWD1
0.198987	0.296166	0.315	0.251	1	PSC_I	CD300LF
0.199038	0.294192	0.115	0.11	1	PSC_I	MAML3
0.19957	-0.269867	0.077	0.134	1	PSC_NI	SLC22A23
0.200065	0.304055	0.1	0.074	1	PSC_I	SLC2A4RG
0.200492	0.288863	0.185	0.127	1	PSC_I	DNMT3A
0.200785	0.308411	0.262	0.219	1	PSC_I	CDCP1
0.200961	0.313997	0.208	0.17	1	PSC_I	SH3BGRL
0.201252	-0.305121	0.5	0.594	1	PSC_NI	KMT2C
0.201732	0.279036	0.131	0.092	1	PSC_I	TNIP1
0.203073	0.272305	0.1	0.102	1	PSC_I	EIF3J-DT
0.203261	0.339996	0.131	0.095	1	PSC_I	IFITM2
0.203349	0.253714	0.215	0.163	1	PSC_I	STAG2
0.204428	0.394584	0.115	0.078	1	PSC_I	STAU2
0.204648	0.284509	0.215	0.194	1	PSC_I	XRN1
0.204671	-0.414131	0.054	0.102	1	PSC_NI	IFI35
0.204899	0.381298	0.123	0.092	1	PSC_I	EPS15L1
0.205146	0.312378	0.262	0.219	1	PSC_I	PTPRF
0.206186	0.264075	0.1	0.085	1	PSC_I	DTX4
0.206243	-0.449005	0.569	0.608	1	PSC_NI	RPS6
0.206469	0.299641	0.2	0.138	1	PSC_I	TK2
0.207691	0.289683	0.123	0.095	1	PSC_I	RBM10
0.208894	0.296439	0.1	0.053	1	PSC_I	PI4KA
0.208942	-0.299266	0.085	0.145	1	PSC_NI	PGLS
0.20917	0.297725	0.169	0.187	1	PSC_I	ACOT11
0.20939	0.358125	0.131	0.141	1	PSC_I	SHTN1
0.20997	0.316371	0.162	0.11	1	PSC_I	IGF2R
0.210283	0.311439	0.185	0.152	1	PSC_I	FKBP8
0.211217	0.281987	0.269	0.244	1	PSC_I	EPS8L3
0.212239	0.327352	0.1	0.067	1	PSC_I	TEP1
0.214129	-0.25509	0.077	0.134	1	PSC_NI	PLEKHA5
0.214349	0.381172	0.192	0.163	1	PSC_I	TMCO1
0.214487	0.276433	0.308	0.24	1	PSC_I	DAZAP2
0.214834	0.409612	0.138	0.099	1	PSC_I	FAM126B
0.215995	0.307398	0.108	0.064	1	PSC_I	FLOT2
0.216395	0.352228	0.123	0.074	1	PSC_I	KLF2
0.217282	0.350668	0.1	0.071	1	PSC_I	RETREG1
0.217325	0.251226	0.231	0.23	1	PSC_I	POF1B
0.217535	0.287638	0.2	0.134	1	PSC_I	LINC01089
0.217915	-0.346238	0.123	0.191	1	PSC_NI	ZNF217
0.21824	-0.276217	0.123	0.191	1	PSC_NI	DAD1
0.218672	0.279712	0.192	0.155	1	PSC_I	LAMP1
0.218988	0.255526	0.1	0.102	1	PSC_I	STRN
0.219113	0.274039	0.146	0.134	1	PSC_I	WAPL
0.219194	0.30679	0.108	0.092	1	PSC_I	MAP2K7
0.219211	0.359203	0.108	0.11	1	PSC_I	AK2
0.219308	0.3169	0.146	0.127	1	PSC_I	N4BP2
0.220567	0.339378	0.169	0.138	1	PSC_I	NXF1
0.220713	0.31919	0.185	0.155	1	PSC_I	MYCBP2
0.220942	0.354593	0.269	0.216	1	PSC_I	ABCA5
0.221637	0.362798	0.115	0.078	1	PSC_I	PI4KB
0.222584	-0.253692	0.054	0.102	1	PSC_NI	UACA
0.22269	0.324615	0.115	0.106	1	PSC_I	KDM4A
0.222778	0.364688	0.246	0.177	1	PSC_I	MYO15B
0.225175	0.400902	0.238	0.177	1	PSC_I	MYSM1
0.225267	0.333321	0.108	0.078	1	PSC_I	REG1A
0.225333	0.25785	0.315	0.276	1	PSC_I	BUB3
0.226047	0.306714	0.162	0.131	1	PSC_I	RASA2
0.226109	0.329991	0.138	0.134	1	PSC_I	DIAPH2
0.226256	0.344339	0.162	0.12	1	PSC_I	KCTD12
0.22703	-0.312505	0.115	0.18	1	PSC_NI	NEDD4L
0.227545	-0.322367	0.054	0.102	1	PSC_NI	PLK2
0.227936	0.255563	0.154	0.127	1	PSC_I	NREP
0.227977	-0.386385	0.062	0.113	1	PSC_NI	PELI1
0.228154	0.327983	0.138	0.113	1	PSC_I	TP53BP1
0.230478	0.32493	0.123	0.117	1	PSC_I	NHLRC3
0.231121	0.320356	0.123	0.095	1	PSC_I	KRR1
0.231581	0.252074	0.185	0.166	1	PSC_I	GALE
0.231956	0.294946	0.177	0.152	1	PSC_I	FGD5-AS1
0.232934	0.321322	0.215	0.191	1	PSC_I	GNB2
0.233005	0.315691	0.131	0.085	1	PSC_I	CBX4
0.23304	0.266537	0.1	0.078	1	PSC_I	GATAD2B
0.233267	-0.379226	0.092	0.152	1	PSC_NI	HSPB1
0.23432	0.343133	0.123	0.11	1	PSC_I	NADK
0.234444	0.261189	0.238	0.198	1	PSC_I	SEC31A
0.234505	0.271209	0.485	0.473	1	PSC_I	RBM25
0.235351	-0.275029	0.215	0.29	1	PSC_NI	ZFP36
0.237195	0.302642	0.1	0.092	1	PSC_I	MLLT10
0.23889	0.364951	0.162	0.138	1	PSC_I	KDM3B
0.24048	-0.259853	0.331	0.417	1	PSC_NI	CFL1
0.240903	-0.281041	0.077	0.131	1	PSC_NI	SPAG7
0.240962	-0.26335	0.085	0.141	1	PSC_NI	COX7A2L
0.241144	-0.30059	0.585	0.654	1	PSC_NI	RPL36
0.243303	-0.429782	0.108	0.17	1	PSC_NI	FBXW7
0.243518	0.293729	0.108	0.074	1	PSC_I	THAP6
0.244704	0.252294	0.2	0.201	1	PSC_I	HIST1H1E
0.245688	0.280295	0.185	0.134	1	PSC_I	PSMB9
0.245855	-0.295422	0.562	0.636	1	PSC_NI	RACK1
0.246024	-0.307502	0.231	0.307	1	PSC_NI	UQCRH
0.246142	0.256737	0.215	0.177	1	PSC_I	ARHGEF12
0.24656	0.259687	0.223	0.177	1	PSC_I	PLAGL1
0.248499	0.306118	0.115	0.071	1	PSC_I	LPAR2
0.248866	0.266475	0.254	0.219	1	PSC_I	SIGIRR
0.24893	0.283919	0.669	0.629	1	PSC_I	ALOX5
0.249144	0.292585	0.138	0.095	1	PSC_I	SLCO4A1
0.250048	0.332574	0.177	0.141	1	PSC_I	HECTD4
0.250417	0.315459	0.138	0.099	1	PSC_I	ATP2C1
0.250718	-0.267069	0.123	0.187	1	PSC_NI	ERP29
0.25083	0.29548	0.131	0.11	1	PSC_I	RBM41
0.251276	-0.259411	0.123	0.187	1	PSC_NI	DDT
0.252513	0.25285	0.208	0.205	1	PSC_I	KIF1C
0.252685	-0.36403	0.185	0.254	1	PSC_NI	HSPD1
0.253129	0.264123	0.238	0.226	1	PSC_I	CTNNB1
0.253919	0.258907	0.177	0.134	1	PSC_I	ZNF664
0.255203	0.310189	0.154	0.134	1	PSC_I	ACACB
0.256309	0.294601	0.131	0.095	1	PSC_I	GDI1
0.256963	0.280793	0.208	0.152	1	PSC_I	WNK1
0.257349	0.303609	0.3	0.261	1	PSC_I	LUC7L
0.258282	0.272128	0.162	0.134	1	PSC_I	ENC1
0.259617	-0.273592	0.115	0.177	1	PSC_NI	TMEM238
0.260259	0.331674	0.131	0.102	1	PSC_I	PPP1R15B
0.262129	0.269526	0.115	0.067	1	PSC_I	ATP7A
0.262543	0.265774	0.192	0.163	1	PSC_I	NBR1
0.262561	0.276834	0.1	0.092	1	PSC_I	GOLGA3
0.262896	-0.26761	0.1	0.155	1	PSC_NI	MACC1
0.263215	0.270055	0.138	0.134	1	PSC_I	NDUFV2
0.266238	0.289739	0.146	0.124	1	PSC_I	SPIRE2
0.266442	0.39978	0.146	0.117	1	PSC_I	CHM
0.266885	0.382942	0.185	0.17	1	PSC_I	ANKRD36C
0.267288	0.253603	0.131	0.092	1	PSC_I	GBF1
0.26794	-0.270411	0.554	0.601	1	PSC_NI	RPL3
0.268542	-0.270523	0.131	0.194	1	PSC_NI	NET1
0.268562	-0.361708	0.2	0.258	1	PSC_NI	NPM1
0.268635	-0.359366	0.062	0.106	1	PSC_NI	CDC42SE1
0.269165	0.304193	0.162	0.124	1	PSC_I	TM2D1
0.269546	-0.392059	0.146	0.212	1	PSC_NI	VPS29
0.269707	0.308961	0.346	0.283	1	PSC_I	CASZ1
0.26973	0.283272	0.215	0.191	1	PSC_I	PFKL
0.269808	0.340124	0.131	0.088	1	PSC_I	FGFR1OP2
0.270239	0.264134	0.385	0.314	1	PSC_I	CHPT1
0.272312	0.257029	0.138	0.141	1	PSC_I	HCG18
0.274338	-0.306295	0.123	0.184	1	PSC_NI	ABR
0.275254	0.301749	0.208	0.194	1	PSC_I	KMT5B
0.275806	0.317266	0.131	0.106	1	PSC_I	SYNE3
0.275987	-0.278272	0.077	0.127	1	PSC_NI	PRNP
0.27633	0.305688	0.1	0.081	1	PSC_I	NR2C1
0.276368	0.348964	0.131	0.099	1	PSC_I	AL591895.1
0.276915	0.387666	0.208	0.173	1	PSC_I	IL4R
0.277237	0.339341	0.292	0.261	1	PSC_I	TP53I3
0.277525	0.348578	0.146	0.11	1	PSC_I	PPP2R2D
0.277829	0.305801	0.3	0.247	1	PSC_I	UPF2
0.278097	0.273026	0.192	0.194	1	PSC_I	SMAD5
0.279285	0.261248	0.269	0.219	1	PSC_I	CCNL2
0.280507	-0.266191	0.108	0.166	1	PSC_NI	RTRAF
0.281164	0.369497	0.123	0.088	1	PSC_I	JAK2
0.283096	-0.330095	0.377	0.445	1	PSC_NI	SRP14
0.283952	0.272139	0.115	0.074	1	PSC_I	ARHGEF37
0.285013	0.288668	0.269	0.269	1	PSC_I	ZNF91
0.285039	0.289458	0.223	0.177	1	PSC_I	ESRRA
0.285922	0.335369	0.1	0.092	1	PSC_I	RUFY1
0.286186	0.338621	0.154	0.124	1	PSC_I	SP100
0.287097	0.295058	0.146	0.124	1	PSC_I	SRSF8
0.287371	-0.274822	0.608	0.643	1	PSC_NI	RPL30
0.287905	0.291103	0.246	0.208	1	PSC_I	NFE2L2
0.289196	0.271449	0.108	0.088	1	PSC_I	SUCO
0.290678	-0.255221	0.092	0.141	1	PSC_NI	RPL22L1
0.290814	0.288824	0.154	0.117	1	PSC_I	HOXA6
0.291903	0.265659	0.108	0.078	1	PSC_I	PAN2
0.29265	0.301682	0.215	0.163	1	PSC_I	UVSSA
0.293127	0.276954	0.1	0.064	1	PSC_I	CKAP5
0.293508	0.312955	0.138	0.092	1	PSC_I	MAN2A2
0.294284	0.298239	0.1	0.092	1	PSC_I	ISCU
0.296591	0.36188	0.246	0.187	1	PSC_I	KLK11
0.29692	-0.313791	0.162	0.226	1	PSC_NI	ATP2A2
0.297859	-0.26951	0.1	0.155	1	PSC_NI	EPHB2
0.299559	0.304663	0.131	0.092	1	PSC_I	LMF2
0.299764	-0.259632	0.177	0.233	1	PSC_NI	ANXA1
0.299982	0.293081	0.146	0.127	1	PSC_I	KIAA1551
0.30165	-0.255512	0.162	0.226	1	PSC_NI	EML4
0.302903	0.299118	0.1	0.071	1	PSC_I	HMX2
0.302909	-0.290905	0.062	0.106	1	PSC_NI	NUP50
0.30301	0.279335	0.146	0.12	1	PSC_I	SPINK1
0.303614	-0.257776	0.123	0.18	1	PSC_NI	EIF3E
0.305424	0.269575	0.154	0.134	1	PSC_I	TMED4
0.305578	-0.290195	0.131	0.191	1	PSC_NI	MAP2K2
0.307204	0.360462	0.162	0.12	1	PSC_I	RAB30-AS1
0.307487	0.250172	0.246	0.201	1	PSC_I	GON4L
0.308328	0.316808	0.262	0.258	1	PSC_I	PHF14
0.312521	0.314453	0.123	0.099	1	PSC_I	GTF2IRD2
0.312918	0.273177	0.131	0.117	1	PSC_I	C1orf43
0.313958	0.326738	0.1	0.064	1	PSC_I	GFI1B
0.31494	-0.299407	0.062	0.106	1	PSC_NI	TRMT9B
0.31522	-0.292758	0.069	0.113	1	PSC_NI	CARD10
0.316058	0.275361	0.115	0.095	1	PSC_I	LIN7C
0.316885	0.429641	0.246	0.208	1	PSC_I	HOXB5
0.319151	-0.322038	0.292	0.339	1	PSC_NI	ATP5MC3
0.320606	0.270414	0.108	0.092	1	PSC_I	RAB40B
0.320811	0.277506	0.169	0.148	1	PSC_I	SHROOM3
0.321969	-0.257938	0.062	0.106	1	PSC_NI	PHLDB1
0.323924	0.310738	0.223	0.194	1	PSC_I	KCNQ4
0.324516	0.281277	0.115	0.092	1	PSC_I	CYLD
0.324815	0.263216	0.131	0.12	1	PSC_I	PAN3
0.325683	0.279482	0.146	0.099	1	PSC_I	TSC22D3
0.326171	0.26273	0.308	0.265	1	PSC_I	ACIN1
0.327248	-0.259635	0.115	0.17	1	PSC_NI	ITGB5
0.327418	-0.278812	0.677	0.735	1	PSC_NI	RPS12
0.327464	0.299192	0.115	0.099	1	PSC_I	EVI5
0.327965	0.255581	0.108	0.085	1	PSC_I	S100PBP
0.328803	-0.268386	0.623	0.678	1	PSC_NI	RPL29
0.329156	0.310169	0.154	0.127	1	PSC_I	REV1
0.329437	0.253075	0.177	0.138	1	PSC_I	CRIP1
0.329956	0.304391	0.1	0.064	1	PSC_I	BAIAP2L1
0.331164	0.260613	0.169	0.131	1	PSC_I	CEP192
0.331258	0.401332	0.3	0.251	1	PSC_I	HIST1H1C
0.331668	0.354193	0.115	0.085	1	PSC_I	ROGDI
0.33366	0.304786	0.315	0.293	1	PSC_I	SNRNP27
0.335439	0.253263	0.138	0.092	1	PSC_I	ADAMTS18
0.33702	-0.308063	0.523	0.572	1	PSC_NI	RPL21
0.343009	-0.30767	0.131	0.187	1	PSC_NI	LYPLA1
0.343014	0.2806	0.108	0.088	1	PSC_I	ARHGEF7
0.345876	0.288614	0.277	0.233	1	PSC_I	DCP2
0.345932	0.263262	0.177	0.141	1	PSC_I	MEAF6
0.34942	0.340526	0.154	0.11	1	PSC_I	TESK2
0.349615	-0.310509	0.146	0.205	1	PSC_NI	SLC26A2
0.351381	0.35403	0.138	0.124	1	PSC_I	THOC7
0.351426	0.298989	0.238	0.201	1	PSC_I	GADD45B
0.351786	-0.250764	0.115	0.166	1	PSC_NI	BICDL2
0.35519	0.300348	0.215	0.18	1	PSC_I	LUZP1
0.356204	0.252542	0.323	0.293	1	PSC_I	PHF3
0.35632	-0.404325	0.077	0.12	1	PSC_NI	BCL10
0.356406	-0.25285	0.108	0.155	1	PSC_NI	SH3GLB2
0.357494	0.250638	0.185	0.17	1	PSC_I	BRD7
0.360679	-0.265067	0.069	0.113	1	PSC_NI	TSN
0.360808	0.347193	0.192	0.191	1	PSC_I	HIST1H4E
0.3627	0.261006	0.262	0.233	1	PSC_I	NUMB
0.36339	0.25427	0.162	0.145	1	PSC_I	SCFD1
0.367829	-0.297732	0.477	0.523	1	PSC_NI	RPL23A
0.368331	0.316375	0.115	0.113	1	PSC_I	ZC3H18
0.369663	-0.331702	0.438	0.512	1	PSC_NI	TMEM63A
0.370807	0.256161	0.108	0.099	1	PSC_I	COIL
0.371668	-0.367743	0.131	0.177	1	PSC_NI	TOGARAM1
0.37412	0.267319	0.185	0.152	1	PSC_I	KAT6A
0.374846	0.283483	0.177	0.152	1	PSC_I	HLA-F
0.378966	0.262382	0.131	0.095	1	PSC_I	GRAMD1A
0.379185	-0.35207	0.085	0.127	1	PSC_NI	GAB2
0.381104	-0.263493	0.1	0.148	1	PSC_NI	MGAT4B
0.381323	-0.274456	0.208	0.254	1	PSC_NI	SLC25A5
0.385551	-0.316445	0.108	0.155	1	PSC_NI	RGL2
0.389865	0.306315	0.123	0.099	1	PSC_I	UNC13B
0.396665	0.265374	0.138	0.099	1	PSC_I	ST6GALNAC3
0.397503	0.317334	0.123	0.099	1	PSC_I	EPPK1
0.398204	0.318902	0.146	0.113	1	PSC_I	RNF24
0.399571	-0.353786	0.169	0.226	1	PSC_NI	NCMAP
0.406901	0.322645	0.177	0.134	1	PSC_I	BRAF
0.412324	0.253977	0.185	0.152	1	PSC_I	SUZ12
0.412511	-0.265619	0.069	0.11	1	PSC_NI	PVR
0.413849	-0.270409	0.3	0.357	1	PSC_NI	RPL27
0.416901	0.256457	0.169	0.152	1	PSC_I	CUL5
0.421594	-0.295237	0.231	0.283	1	PSC_NI	PRDX5
0.422657	0.280465	0.146	0.131	1	PSC_I	MTCH1
0.423356	0.267724	0.108	0.095	1	PSC_I	LINC00483
0.424064	0.26428	0.115	0.113	1	PSC_I	MRPS18C
0.425794	0.3358	0.138	0.099	1	PSC_I	DPY19L1
0.425907	-0.266835	0.115	0.163	1	PSC_NI	ESRP1
0.436955	0.287937	0.115	0.106	1	PSC_I	NIFK
0.445269	-0.266916	0.162	0.201	1	PSC_NI	DBI
0.452369	0.258247	0.323	0.3	1	PSC_I	PANK3
0.462126	-0.317105	0.215	0.272	1	PSC_NI	KCNQ1OT1
0.465222	0.29315	0.115	0.099	1	PSC_I	WWP2
0.467765	0.260664	0.115	0.099	1	PSC_I	TRPM7
0.470402	0.269983	0.1	0.085	1	PSC_I	SMG5
0.471677	0.34546	0.177	0.138	1	PSC_I	EPHA4
0.477475	0.255771	0.115	0.095	1	PSC_I	ZDHHC6
0.479628	-0.301737	0.5	0.544	1	PSC_NI	SON
0.483293	0.25502	0.154	0.127	1	PSC_I	N4BP1
0.48831	-0.264108	0.192	0.244	1	PSC_NI	DST
0.488636	0.592229	0.977	0.972	1	PSC_I	IGKC
0.489049	0.260205	0.138	0.099	1	PSC_I	SLCO4A1-AS1
0.497566	-0.294591	0.108	0.148	1	PSC_NI	ZNF706
0.501273	0.295505	0.215	0.177	1	PSC_I	MIR29B2CHG
0.527975	-0.275175	0.262	0.307	1	PSC_NI	YWHAE
0.539142	-0.264936	0.115	0.155	1	PSC_NI	TAF10
0.544891	-0.263221	0.085	0.12	1	PSC_NI	ZNF587
0.545501	0.252494	0.431	0.399	1	PSC_I	TAX1BP1
0.546807	0.355359	0.746	0.763	1	PSC_I	IGHA1
0.547188	-0.26446	0.192	0.24	1	PSC_NI	CEACAM1
0.558968	-0.318497	0.185	0.23	1	PSC_NI	GSE1
0.568082	-0.333356	0.146	0.187	1	PSC_NI	CMYA5
0.569503	-0.330473	0.592	0.647	1	PSC_NI	RPL39
0.571928	0.282595	0.1	0.078	1	PSC_I	CBFA2T3
0.574401	0.250383	0.108	0.102	1	PSC_I	CCSER2
0.576099	0.292045	0.1	0.078	1	PSC_I	ZNF710
0.591355	-0.267365	0.169	0.212	1	PSC_NI	PPP4R3A
0.596852	0.271044	0.115	0.099	1	PSC_I	HTR3C
0.597927	-0.282549	0.185	0.226	1	PSC_NI	USP8
0.606028	-0.335147	0.108	0.12	1	PSC_NI	USP25
0.611565	0.258347	0.185	0.166	1	PSC_I	TC2N
0.624347	-0.285408	0.331	0.353	1	PSC_NI	UQCRB
0.628305	-0.739609	0.131	0.163	1	PSC_NI	OLFM4
0.71978	-0.349149	0.2	0.23	1	PSC_NI	FAM213A
0.778719	-0.303251	0.208	0.237	1	PSC_NI	AC007906.2
0.860138	-1.95046	0.131	0.148	1	PSC_NI	IGHM
0.87186	-0.250913	0.108	0.12	1	PSC_NI	GPS2
WNT2B+ Fos-hi
p_val	avg_log2FC	pct.1	pct.2	p_val_adj	state	gene
2.0588e-15	0.859738	0.993	0.97	6.9047e-11	PSC_I	NEAT1
3.1416e-12	-2.1816	0.068	0.283	1.0536e-07	PSC_NI	XIST
8.4794e-12	1.60305	0.473	0.183	2.8438e-07	PSC_I	POSTN
5.0867e-11	0.457135	0.182	0.014	1.706e-06	PSC_I	SULF2
5.8156e-11	-0.885862	0.764	0.899	1.9504e-06	PSC_NI	CFD
1.3254e-10	1.08773	0.257	0.049	4.4452e-06	PSC_I	EGR3
2.0438e-10	0.595608	0.318	0.084	6.8543e-06	PSC_I	SGIP1
2.2485e-10	1.2601	0.27	0.054	7.5409e-06	PSC_I	CXCL6
8.0269e-10	-0.827966	0.439	0.719	2.692e-05	PSC_NI	ABCA8
1.0333e-09	-1.1243	0.23	0.466	3.4655e-05	PSC_NI	PTN
3.1797e-09	-0.905615	0.588	0.755	0.00010664	PSC_NI	GSN
3.1914e-09	0.588799	0.122	0.003	0.00010703	PSC_I	TNFSF14
4.5211e-09	1.11881	0.176	0.019	0.00015163	PSC_I	CHI3L1
5.2201e-09	0.711897	0.858	0.616	0.00017507	PSC_I	MCL1
5.2874e-09	0.507951	0.331	0.109	0.00017733	PSC_I	F2R
1.0931e-08	0.291612	0.257	0.087	0.00036659	PSC_I	TRNAU1AP
1.1812e-08	-0.687044	0.676	0.752	0.00039614	PSC_NI	LTBP4
1.3814e-08	0.866736	0.365	0.125	0.00046329	PSC_I	C3
2.434e-08	0.551566	0.257	0.065	0.0008163	PSC_I	ENC1
3.3087e-08	0.292924	0.162	0.03	0.00110968	PSC_I	ADAMTSL1
3.7346e-08	1.17711	0.568	0.311	0.00125251	PSC_I	CXCL1
4.1429e-08	0.366345	0.108	0.003	0.00138946	PSC_I	WISP1
6.5942e-08	0.631516	0.473	0.215	0.00221156	PSC_I	UGCG
8.9758e-08	-1.27811	0.453	0.638	0.00301031	PSC_NI	FN1
1.1013e-07	0.339367	0.27	0.093	0.00369362	PSC_I	YPEL2
1.1052e-07	0.338653	0.324	0.128	0.00370669	PSC_I	ATP2A2
1.4011e-07	1.16011	0.588	0.338	0.00469901	PSC_I	PTGDS
1.5533e-07	0.493477	0.405	0.177	0.00520946	PSC_I	IGFBP4
1.7578e-07	0.491994	0.182	0.033	0.00589533	PSC_I	BGN
1.7833e-07	0.408546	0.432	0.213	0.00598079	PSC_I	PLK2
1.921e-07	0.949475	0.662	0.411	0.00644261	PSC_I	SOD2
2.0458e-07	-0.268739	0.385	0.324	0.00686133	PSC_NI	FCGRT
2.5357e-07	0.497065	0.128	0.011	0.00850413	PSC_I	ICAM4
2.5883e-07	0.467137	0.291	0.098	0.00868076	PSC_I	ICAM1
3.3215e-07	0.682802	0.324	0.114	0.0111395	PSC_I	TDO2
3.3895e-07	0.463838	0.331	0.131	0.0113679	PSC_I	NR4A1
3.6295e-07	-0.356124	0.324	0.305	0.0121726	PSC_NI	MRPL51
3.8985e-07	1.02723	0.372	0.153	0.0130748	PSC_I	HSPH1
3.9174e-07	0.462853	0.189	0.041	0.0131383	PSC_I	IL4R
4.6512e-07	0.509552	0.311	0.112	0.0155992	PSC_I	SEC23A
5.9497e-07	-0.463428	0.682	0.64	0.0199541	PSC_NI	CFH
7.711e-07	0.677733	0.676	0.42	0.0258612	PSC_I	NFKBIZ
1.0353e-06	0.382909	0.25	0.084	0.0347211	PSC_I	BIRC3
1.1232e-06	0.306334	0.142	0.025	0.0376695	PSC_I	CFI
1.2582e-06	-0.828628	0.047	0.204	0.0421968	PSC_NI	SFRP1
1.2768e-06	-0.33566	0.595	0.54	0.0428203	PSC_NI	LAPTM4A
1.3063e-06	-0.4882	0.392	0.439	0.0438096	PSC_NI	GNG11
1.4413e-06	0.401677	0.189	0.046	0.0483381	PSC_I	DEPP1
1.6683e-06	0.394069	0.378	0.183	0.0559511	PSC_I	BZW1
1.8005e-06	-0.677203	0.514	0.629	0.0603858	PSC_NI	ADH1B
1.8601e-06	0.296923	0.473	0.267	0.0623849	PSC_I	RNF213
1.9034e-06	0.431504	0.243	0.076	0.0638376	PSC_I	PRDM1
2.5067e-06	-0.53371	0.858	0.935	0.0840702	PSC_NI	S100A6
2.5305e-06	0.325998	0.486	0.272	0.0848686	PSC_I	CLK1
2.9354e-06	0.295764	0.527	0.322	0.098449	PSC_I	ZNF207
3.1185e-06	0.372392	0.676	0.439	0.104587	PSC_I	IL1R1
3.7709e-06	0.373139	0.277	0.106	0.12647	PSC_I	CHORDC1
3.9749e-06	0.490781	0.453	0.234	0.13331	PSC_I	STAT2
4.0409e-06	0.32611	0.459	0.253	0.135523	PSC_I	FNDC3B
4.2652e-06	0.319832	0.257	0.101	0.143045	PSC_I	RBP5
4.355e-06	0.435267	0.169	0.035	0.146058	PSC_I	TAC3
4.7146e-06	0.624949	0.243	0.076	0.158119	PSC_I	TSHZ2
5.0759e-06	0.589585	0.385	0.183	0.170237	PSC_I	CCDC71L
5.1848e-06	0.722109	0.736	0.575	0.173886	PSC_I	RARRES2
5.2823e-06	-0.4923	0.324	0.357	0.177159	PSC_NI	ZRANB2
5.4023e-06	0.279505	0.155	0.035	0.181184	PSC_I	MAP4K3
7.6074e-06	0.446933	0.378	0.18	0.255138	PSC_I	CDKN1A
8.1601e-06	0.401765	0.128	0.019	0.273675	PSC_I	RNF207
8.3765e-06	0.31306	0.236	0.087	0.280931	PSC_I	KLHL24
8.5464e-06	0.499105	0.378	0.177	0.28663	PSC_I	SULF1
9.2875e-06	0.333468	0.142	0.027	0.311484	PSC_I	ITGA8
9.33e-06	0.581039	0.52	0.294	0.312909	PSC_I	TUBB4B
9.3813e-06	0.476684	0.932	0.793	0.314631	PSC_I	HNRNPA2B1
1.0071e-05	0.299303	0.122	0.019	0.337769	PSC_I	NBPF9
1.0506e-05	0.275773	0.588	0.381	0.352362	PSC_I	MACF1
1.1001e-05	-0.353665	0.541	0.471	0.368941	PSC_NI	FILIP1L
1.1041e-05	-0.495704	0.568	0.621	0.3703	PSC_NI	S100A10
1.1276e-05	0.406981	0.878	0.695	0.378173	PSC_I	HNRNPH1
1.1771e-05	0.380385	0.23	0.082	0.394769	PSC_I	ACSL4
1.32e-05	-0.401501	0.203	0.199	0.442694	PSC_NI	GSTM3
1.3607e-05	-0.450587	0.25	0.24	0.456351	PSC_NI	ITM2C
1.649e-05	0.378511	0.304	0.134	0.553056	PSC_I	CSGALNACT2
1.6689e-05	-0.406317	0.439	0.368	0.559702	PSC_NI	HES1
1.8286e-05	0.287234	0.162	0.041	0.613264	PSC_I	TNFAIP8
1.848e-05	0.535076	0.223	0.071	0.619793	PSC_I	PAG1
1.8574e-05	1.006	0.216	0.076	0.622931	PSC_I	CXCL2
1.9116e-05	0.256308	0.365	0.202	0.64111	PSC_I	HNRNPL
2.0648e-05	-0.315714	0.405	0.357	0.692481	PSC_NI	ETS2
2.1313e-05	0.34908	0.209	0.071	0.714801	PSC_I	DCAF10
2.1398e-05	-0.604214	0.25	0.272	0.717642	PSC_NI	AMD1
2.1708e-05	-0.702224	0.23	0.371	0.728036	PSC_NI	FXYD1
2.1713e-05	0.278609	0.216	0.076	0.728207	PSC_I	ITGA11
2.2447e-05	-0.431928	0.365	0.368	0.752817	PSC_NI	DYNLRB1
2.3703e-05	0.650122	0.216	0.068	0.794966	PSC_I	POLG2
2.3924e-05	0.259225	0.203	0.076	0.802372	PSC_I	LINC00685
2.4199e-05	-0.366092	0.5	0.469	0.811571	PSC_NI	DSTN
2.5967e-05	0.300045	0.155	0.035	0.870866	PSC_I	KLHL5
2.7195e-05	0.412284	0.128	0.025	0.912061	PSC_I	ARL4C
2.7896e-05	0.354169	0.182	0.054	0.935578	PSC_I	PON2
2.9854e-05	0.344594	0.304	0.139	1	PSC_I	ARL6IP1
3.0124e-05	-0.315448	0.338	0.297	1	PSC_NI	STMP1
3.0259e-05	0.261333	0.358	0.193	1	PSC_I	LAP3
3.0533e-05	0.297917	0.236	0.095	1	PSC_I	SHC1
3.163e-05	0.35727	0.439	0.248	1	PSC_I	CDH11
3.217e-05	0.335448	0.142	0.03	1	PSC_I	PCED1A
3.431e-05	0.340099	0.169	0.046	1	PSC_I	N4BP1
3.5439e-05	0.330175	0.142	0.033	1	PSC_I	CHST15
3.5454e-05	0.311929	0.324	0.158	1	PSC_I	DDX3Y
3.9288e-05	0.327847	0.223	0.101	1	PSC_I	IGHG4
4.1409e-05	0.294681	0.196	0.071	1	PSC_I	FLNB
4.1498e-05	0.359448	0.128	0.025	1	PSC_I	STX6
4.1932e-05	0.271891	0.399	0.226	1	PSC_I	PRDX2
4.2744e-05	0.270415	0.48	0.297	1	PSC_I	RPS4Y1
4.2951e-05	0.340702	0.169	0.046	1	PSC_I	KDM7A
4.3814e-05	-0.45462	0.547	0.569	1	PSC_NI	RPL36AL
4.4061e-05	-0.267028	0.405	0.365	1	PSC_NI	SNRNP70
4.4078e-05	-0.704305	0.534	0.613	1	PSC_NI	AC007952.4
4.6198e-05	0.41362	0.223	0.082	1	PSC_I	AC020916.1
4.8938e-05	0.357481	0.176	0.052	1	PSC_I	MRVI1
4.9635e-05	0.848213	0.297	0.134	1	PSC_I	F3
5.0104e-05	0.284069	0.189	0.065	1	PSC_I	ZNF407
5.091e-05	0.414941	0.439	0.251	1	PSC_I	C6orf62
5.6886e-05	-0.344952	0.189	0.183	1	PSC_NI	CIR1
5.7705e-05	0.670506	0.514	0.316	1	PSC_I	CTSK
5.9896e-05	0.326775	0.345	0.183	1	PSC_I	XBP1
6.0889e-05	0.272176	0.297	0.144	1	PSC_I	CMTM6
6.1262e-05	-0.371777	0.216	0.24	1	PSC_NI	POLR2K
6.8344e-05	0.468413	0.318	0.15	1	PSC_I	CTSS
7.0441e-05	0.309078	0.284	0.139	1	PSC_I	FNBP1
7.1059e-05	0.385388	0.108	0.016	1	PSC_I	TNFRSF10D
7.3035e-05	-0.433196	0.378	0.371	1	PSC_NI	BMP4
7.3347e-05	-0.380238	0.601	0.624	1	PSC_NI	EDIL3
7.4234e-05	0.299263	0.216	0.079	1	PSC_I	ALDH9A1
7.9178e-05	-0.416227	0.236	0.272	1	PSC_NI	DDT
7.9571e-05	0.302105	0.236	0.098	1	PSC_I	MECP2
8.0852e-05	0.349153	0.162	0.046	1	PSC_I	TRPC4AP
8.4551e-05	0.32957	0.209	0.076	1	PSC_I	PCMTD2
8.5035e-05	-0.341524	0.331	0.319	1	PSC_NI	CSTB
8.6049e-05	-0.464635	0.155	0.202	1	PSC_NI	SIGIRR
8.8781e-05	0.29914	0.128	0.03	1	PSC_I	GPR155
8.9223e-05	-0.705562	0.27	0.401	1	PSC_NI	MATN2
9.1582e-05	0.394236	0.622	0.42	1	PSC_I	EIF4G2
9.2856e-05	-0.353206	0.378	0.368	1	PSC_NI	NEDD8
9.4854e-05	0.312804	0.25	0.106	1	PSC_I	IGDCC4
0.00010182	-0.322913	0.392	0.362	1	PSC_NI	PSME1
0.00010297	0.258218	0.209	0.082	1	PSC_I	SQOR
0.00010563	0.283235	0.473	0.292	1	PSC_I	GTF2I
0.0001083	0.698979	0.75	0.627	1	PSC_I	DUSP1
0.00011483	0.300211	0.236	0.101	1	PSC_I	SOS2
0.00011513	0.26933	0.209	0.084	1	PSC_I	FBXO11
0.00012698	0.370956	0.338	0.174	1	PSC_I	SERTAD1
0.00012878	-0.56755	0.291	0.406	1	PSC_NI	LINC01082
0.00013116	-0.318573	0.358	0.335	1	PSC_NI	GCC2
0.0001327	0.400217	0.372	0.204	1	PSC_I	ANTXR1
0.00013764	-0.690891	0.534	0.678	1	PSC_NI	S100A4
0.0001405	0.285171	0.216	0.084	1	PSC_I	NECTIN2
0.00014584	0.309075	0.378	0.213	1	PSC_I	RRAS
0.00014888	0.5155	0.966	0.94	1	PSC_I	HSP90AA1
0.00015157	-0.788417	0.196	0.338	1	PSC_NI	GPX3
0.00015295	-0.846338	0.257	0.384	1	PSC_NI	STMN2
0.00015299	0.304666	0.304	0.153	1	PSC_I	GPR63
0.00015922	0.266459	0.345	0.188	1	PSC_I	POLR2A
0.00016895	-0.525478	0.851	0.891	1	PSC_NI	RPS7
0.00017232	-0.321736	0.811	0.804	1	PSC_NI	RPS25
0.00017427	0.289808	0.351	0.193	1	PSC_I	SH3PXD2A
0.00018533	0.312544	0.264	0.128	1	PSC_I	SEC24D
0.00019537	-0.319472	0.642	0.613	1	PSC_NI	RPS5
0.00019604	0.266425	0.142	0.041	1	PSC_I	SNX19
0.00019644	-0.273257	0.345	0.335	1	PSC_NI	WDR83OS
0.00020472	-0.410722	0.284	0.311	1	PSC_NI	SNU13
0.00020563	-0.422555	0.135	0.163	1	PSC_NI	SSNA1
0.00020659	0.252717	0.264	0.128	1	PSC_I	GOPC
0.00020945	0.576196	0.689	0.493	1	PSC_I	NFKBIA
0.00021027	0.324921	0.122	0.027	1	PSC_I	TFE3
0.00021289	-0.338271	0.264	0.267	1	PSC_NI	ATRAID
0.0002165	0.412082	0.473	0.289	1	PSC_I	HSPA5
0.00021766	0.260008	0.297	0.153	1	PSC_I	TET2
0.00022148	-0.39171	0.716	0.719	1	PSC_NI	RPL5
0.00022817	-0.442798	0.284	0.27	1	PSC_NI	SNHG9
0.00023591	-0.281954	0.284	0.243	1	PSC_NI	PDE5A
0.00023939	-0.567218	0.196	0.259	1	PSC_NI	METTL7A
0.00024238	0.277158	0.122	0.027	1	PSC_I	CNOT8
0.00025886	0.329031	0.203	0.076	1	PSC_I	TNRC6C
0.00026348	0.34972	0.25	0.106	1	PSC_I	RPL7L1
0.00026397	0.266968	0.101	0.019	1	PSC_I	ZNF701
0.00026456	0.313128	0.196	0.076	1	PSC_I	CRIP2
0.00027353	-0.263519	0.358	0.33	1	PSC_NI	NDUFA1
0.00027693	0.410587	0.764	0.578	1	PSC_I	SRSF3
0.00028363	0.456954	0.318	0.158	1	PSC_I	DLL1
0.00028658	0.509476	0.534	0.343	1	PSC_I	THBS1
0.00029128	-0.447733	0.459	0.507	1	PSC_NI	LGALS3
0.00030235	0.340691	0.189	0.068	1	PSC_I	PPP1R18
0.00030425	0.264895	0.25	0.123	1	PSC_I	DDX42
0.00030532	0.404603	0.142	0.038	1	PSC_I	BHLHE40
0.00030611	0.41852	0.189	0.065	1	PSC_I	ZNF431
0.0003099	-0.369465	0.135	0.177	1	PSC_NI	MUC12
0.00031535	0.282862	0.162	0.054	1	PSC_I	HOXD11
0.00031859	0.402993	0.155	0.046	1	PSC_I	AC116366.1
0.00031981	-0.310554	0.236	0.221	1	PSC_NI	BDP1
0.0003229	0.366149	0.142	0.038	1	PSC_I	EFCC1
0.00032832	0.257083	0.23	0.106	1	PSC_I	DMTF1
0.0003318	0.346107	0.115	0.025	1	PSC_I	MYD88
0.00033481	-0.357842	0.716	0.7	1	PSC_NI	RPL27
0.00034198	-0.432581	0.149	0.183	1	PSC_NI	ILF3
0.00034393	0.404895	0.209	0.079	1	PSC_I	MMD
0.00035237	0.442147	0.764	0.58	1	PSC_I	ADAM28
0.0003563	-0.37287	0.432	0.433	1	PSC_NI	NCL
0.00035846	0.320474	0.115	0.025	1	PSC_I	EDEM1
0.00036025	-0.422271	0.608	0.591	1	PSC_NI	COL14A1
0.00036137	0.301839	0.142	0.041	1	PSC_I	GRAMD1A
0.00036548	-0.721904	0.155	0.316	1	PSC_NI	ADIRF
0.00036908	-0.32959	0.115	0.139	1	PSC_NI	SARS
0.00036971	0.354962	0.149	0.044	1	PSC_I	CSRNP1
0.00038738	0.313747	0.432	0.27	1	PSC_I	TCF25
0.00039672	0.319609	0.277	0.136	1	PSC_I	ZCCHC24
0.0003971	0.253508	0.169	0.063	1	PSC_I	VASP
0.00040016	-0.298104	0.324	0.319	1	PSC_NI	DYNLT1
0.00041386	0.424728	0.135	0.035	1	PSC_I	PTPN1
0.00042359	0.250731	0.338	0.199	1	PSC_I	RERE
0.00042854	0.382444	0.236	0.104	1	PSC_I	ZNF655
0.00043097	-0.322245	0.5	0.51	1	PSC_NI	CHCHD2
0.00044241	0.330028	0.311	0.166	1	PSC_I	PLAU
0.00044738	0.379825	0.324	0.169	1	PSC_I	HM13
0.00044891	0.328207	0.27	0.128	1	PSC_I	SLC20A1
0.00045213	0.364936	0.466	0.3	1	PSC_I	RBM6
0.00045962	0.265275	0.439	0.283	1	PSC_I	PSMA3-AS1
0.00046	0.258105	0.155	0.054	1	PSC_I	FBH1
0.00047122	-0.250986	0.216	0.188	1	PSC_NI	GLG1
0.00047637	-0.25916	0.23	0.185	1	PSC_NI	EIF2S2
0.00048171	-0.263703	0.236	0.196	1	PSC_NI	LAMP1
0.00050322	0.255487	0.203	0.09	1	PSC_I	AAK1
0.00050657	-0.391549	0.291	0.289	1	PSC_NI	DDX46
0.00051319	0.521919	0.446	0.283	1	PSC_I	KCNQ1OT1
0.00051867	-0.285548	0.899	0.888	1	PSC_NI	DCN
0.00053015	0.324669	0.27	0.134	1	PSC_I	METAP2
0.0005444	0.268961	0.23	0.104	1	PSC_I	MED28
0.00055197	0.302186	0.845	0.684	1	PSC_I	WSB1
0.00055326	-0.319619	0.27	0.259	1	PSC_NI	BLOC1S1
0.00057344	0.335579	0.115	0.027	1	PSC_I	SERPINB9
0.0005747	-0.266432	0.399	0.324	1	PSC_NI	CDKN1C
0.00057844	0.329736	0.135	0.038	1	PSC_I	TNFRSF10B
0.00062796	0.253154	0.142	0.046	1	PSC_I	ZDBF2
0.00063951	-0.431212	0.196	0.221	1	PSC_NI	SMPDL3A
0.0006407	-0.683908	0.088	0.193	1	PSC_NI	ANGPTL1
0.00064714	-0.333354	0.838	0.866	1	PSC_NI	HMGB1
0.00068237	-0.372084	0.791	0.837	1	PSC_NI	RPL35A
0.00068683	-0.430066	0.338	0.27	1	PSC_NI	PLCG2
0.00068987	0.409911	0.209	0.084	1	PSC_I	MX2
0.00071137	-0.514286	0.378	0.406	1	PSC_NI	FABP1
0.0007158	-0.372798	0.25	0.248	1	PSC_NI	RIF1
0.00071744	0.33119	0.5	0.324	1	PSC_I	DDR2
0.00071799	-0.363675	0.209	0.223	1	PSC_NI	RNF7
0.00071962	0.341915	0.128	0.035	1	PSC_I	MAP3K8
0.00074191	0.457858	0.939	0.853	1	PSC_I	ZFP36L1
0.0007529	-0.496991	0.439	0.556	1	PSC_NI	TLE4
0.00076303	-0.312331	0.257	0.272	1	PSC_NI	SMIM26
0.00076472	-0.484368	0.169	0.213	1	PSC_NI	POLR2F
0.00078684	0.276098	0.324	0.18	1	PSC_I	KCTD12
0.00079084	0.318574	0.682	0.507	1	PSC_I	MTRNR2L8
0.00080005	0.452232	0.223	0.095	1	PSC_I	PIM1
0.00081401	-0.286603	0.358	0.346	1	PSC_NI	COX6A1
0.00082491	0.250359	0.108	0.025	1	PSC_I	DHRS4
0.00083077	0.336322	0.203	0.084	1	PSC_I	MEIS1
0.00085378	0.310009	0.128	0.035	1	PSC_I	UGGT1
0.00085741	-0.379133	0.811	0.85	1	PSC_NI	RPL11
0.00086124	0.292299	0.155	0.052	1	PSC_I	SAMD8
0.00087568	-0.377389	0.176	0.191	1	PSC_NI	SPON1
0.00088043	0.304742	0.669	0.493	1	PSC_I	EEF2
0.00089665	-0.395653	0.351	0.379	1	PSC_NI	PSAP
0.00090458	0.327979	0.142	0.044	1	PSC_I	CKS2
0.00091942	0.265382	0.209	0.098	1	PSC_I	KDM5B
0.00092027	0.285895	0.324	0.185	1	PSC_I	TRIM56
0.0009334	0.38095	0.149	0.049	1	PSC_I	BCL6
0.0009591	0.31941	0.142	0.044	1	PSC_I	CIAO1
0.00101755	0.325146	0.196	0.079	1	PSC_I	MANF
0.00104024	0.318897	0.122	0.033	1	PSC_I	CLMN
0.00104452	-0.313151	0.338	0.322	1	PSC_NI	DDX24
0.00105363	-0.265018	0.135	0.144	1	PSC_NI	CTSZ
0.00106448	0.25064	0.412	0.264	1	PSC_I	CD44
0.00106686	0.404618	0.169	0.063	1	PSC_I	SOX6
0.00110266	0.417465	0.149	0.049	1	PSC_I	HSPA2
0.0011159	0.268365	0.216	0.106	1	PSC_I	CYTOR
0.00113097	-0.257186	0.473	0.433	1	PSC_NI	CCNI
0.00114233	0.267681	0.223	0.106	1	PSC_I	TGM2
0.00116288	0.260479	0.115	0.033	1	PSC_I	SRGN
0.00118511	0.257001	0.135	0.044	1	PSC_I	TAOK2
0.0011939	-0.572222	0.176	0.264	1	PSC_NI	EFEMP1
0.00125752	-0.577262	0.108	0.221	1	PSC_NI	RCAN2
0.00125906	-0.520756	0.088	0.155	1	PSC_NI	KIAA0586
0.00126382	-0.576287	0.122	0.174	1	PSC_NI	PCDH19
0.00128034	0.480946	0.135	0.041	1	PSC_I	EGLN3
0.00129634	-0.330481	0.25	0.272	1	PSC_NI	PFDN2
0.00129869	0.349423	0.486	0.322	1	PSC_I	FAM133B
0.00132284	-0.590714	0.372	0.398	1	PSC_NI	TIMP3
0.00132341	0.363924	0.135	0.041	1	PSC_I	XPO4
0.00138114	0.29295	0.23	0.112	1	PSC_I	EIF4G3
0.00138749	-0.326112	0.209	0.215	1	PSC_NI	KMT2C
0.00139654	-0.378675	0.743	0.768	1	PSC_NI	CD81
0.00140206	-0.266654	0.27	0.251	1	PSC_NI	MTDH
0.00140982	0.319731	0.243	0.123	1	PSC_I	NDUFV3
0.00147699	-0.276133	0.108	0.112	1	PSC_NI	METTL5
0.00151396	-0.285952	0.351	0.343	1	PSC_NI	CAVIN3
0.0015256	0.317872	0.27	0.139	1	PSC_I	WNK1
0.00153956	0.252028	0.203	0.098	1	PSC_I	COL27A1
0.00154515	2.02889	0.345	0.193	1	PSC_I	IGHG1
0.00155552	-0.419744	0.905	0.951	1	PSC_NI	ADAMDEC1
0.00155725	0.287703	0.128	0.041	1	PSC_I	SEC23IP
0.00157732	-0.643401	0.209	0.324	1	PSC_NI	CP
0.00164218	-0.259524	0.135	0.128	1	PSC_NI	MZT2A
0.00164245	0.29401	0.318	0.177	1	PSC_I	SELENOS
0.00164809	-0.377369	0.358	0.409	1	PSC_NI	MGST3
0.00166399	-0.443061	0.149	0.196	1	PSC_NI	BLVRB
0.00174268	0.444885	0.189	0.076	1	PSC_I	SVIL
0.00179819	-0.35699	0.716	0.755	1	PSC_NI	RPS3
0.00180977	0.508765	0.365	0.213	1	PSC_I	MYL9
0.00185542	0.332189	0.284	0.15	1	PSC_I	DDX21
0.00188064	0.672925	0.595	0.463	1	PSC_I	IRF1
0.00188219	0.287613	0.399	0.248	1	PSC_I	PPA1
0.0018922	0.317511	0.169	0.065	1	PSC_I	GCLC
0.00192147	-0.271244	0.291	0.3	1	PSC_NI	MINOS1
0.00194777	-0.350892	0.155	0.169	1	PSC_NI	THOC7
0.00195167	0.299405	0.223	0.109	1	PSC_I	MLLT6
0.00196754	-0.396886	0.392	0.441	1	PSC_NI	TRMT112
0.00197021	-0.498073	0.25	0.302	1	PSC_NI	MRPL20
0.00197221	-0.346997	0.203	0.21	1	PSC_NI	SLTM
0.00204437	-0.64343	0.074	0.161	1	PSC_NI	TSPAN8
0.00208725	-0.430327	0.534	0.605	1	PSC_NI	SOD3
0.00214632	-0.305833	0.791	0.787	1	PSC_NI	RPS4X
0.00215399	-0.330811	0.135	0.161	1	PSC_NI	KIAA1551
0.00215733	-0.402736	0.284	0.294	1	PSC_NI	UBE2E3
0.00217463	0.266093	0.122	0.038	1	PSC_I	APOOL
0.00220377	-0.312654	0.527	0.518	1	PSC_NI	TXN
0.00222923	-0.379192	0.858	0.875	1	PSC_NI	RPL30
0.00224043	0.289254	0.223	0.106	1	PSC_I	GSDMD
0.00224466	-0.29885	0.169	0.188	1	PSC_NI	DPM3
0.00227396	-0.373816	0.351	0.379	1	PSC_NI	MBNL1
0.00230258	0.335999	0.486	0.33	1	PSC_I	NPC2
0.00231427	0.308549	0.162	0.063	1	PSC_I	ITCH
0.00231819	0.467912	0.392	0.237	1	PSC_I	MIDN
0.00233779	0.255958	0.412	0.272	1	PSC_I	PLAT
0.00234468	0.287303	0.135	0.046	1	PSC_I	KIAA0930
0.00237276	-0.418706	0.169	0.163	1	PSC_NI	URI1
0.0024445	0.277371	0.223	0.114	1	PSC_I	SYNPO2
0.00249187	-0.253491	0.196	0.191	1	PSC_NI	ENSA
0.00250292	0.253873	0.128	0.044	1	PSC_I	PDE4B
0.00265386	-0.290777	0.547	0.526	1	PSC_NI	TFPI
0.00265453	-0.272641	0.385	0.351	1	PSC_NI	TMEM50A
0.00266023	-0.405823	0.074	0.109	1	PSC_NI	FSTL3
0.00267023	0.334167	0.264	0.136	1	PSC_I	MDK
0.00267134	0.264479	0.304	0.18	1	PSC_I	AHCYL1
0.00276486	0.319352	0.128	0.041	1	PSC_I	MCPH1
0.00276681	0.315599	0.189	0.084	1	PSC_I	TNS3
0.00277183	-0.379216	0.757	0.82	1	PSC_NI	RPS13
0.00277579	-0.346391	0.108	0.106	1	PSC_NI	OTULINL
0.00278192	-0.276055	0.25	0.232	1	PSC_NI	TMEM30A
0.00279699	0.323554	0.236	0.117	1	PSC_I	DARS
0.0028134	-0.308796	0.52	0.49	1	PSC_NI	39326
0.00281365	-0.264382	0.182	0.177	1	PSC_NI	GINM1
0.00285813	-0.298812	0.358	0.33	1	PSC_NI	PHF3
0.00290606	-0.35373	0.081	0.12	1	PSC_NI	KIAA0040
0.00304511	-0.432798	0.169	0.177	1	PSC_NI	RNF19A
0.00306044	0.289633	0.101	0.027	1	PSC_I	SNAI1
0.00311364	0.287637	0.189	0.087	1	PSC_I	GUCY1A1
0.00325925	0.366449	0.858	0.733	1	PSC_I	ZFP36L2
0.00329527	-0.264735	0.277	0.27	1	PSC_NI	DNAJB4
0.00331604	0.355449	0.135	0.046	1	PSC_I	DNMT3A
0.00334641	0.25932	0.331	0.204	1	PSC_I	TENT5A
0.00340839	-0.253988	0.257	0.243	1	PSC_NI	SLC9A3R2
0.00342112	0.27452	0.277	0.158	1	PSC_I	SERINC3
0.00342522	0.344356	0.25	0.131	1	PSC_I	RIOK3
0.00346988	-0.266908	0.338	0.316	1	PSC_NI	SPON2
0.00356739	0.346298	0.135	0.046	1	PSC_I	ZNF514
0.0035693	-0.285723	0.122	0.109	1	PSC_NI	RREB1
0.00366628	-0.269264	0.662	0.602	1	PSC_NI	TUBA1A
0.0036787	0.318007	0.135	0.052	1	PSC_I	HTT
0.00373567	0.257934	0.149	0.06	1	PSC_I	CNP
0.00373791	0.277839	0.723	0.567	1	PSC_I	PCBP2
0.00376481	0.30595	0.209	0.098	1	PSC_I	HBP1
0.00381359	-0.311588	0.135	0.147	1	PSC_NI	PTPRG
0.00385997	0.328484	0.392	0.248	1	PSC_I	FLNA
0.00386458	0.275914	0.162	0.068	1	PSC_I	ZNF224
0.00397706	0.334407	0.257	0.134	1	PSC_I	KDM2A
0.00398906	0.346424	0.655	0.496	1	PSC_I	DNAJA1
0.00415289	-0.540477	0.439	0.55	1	PSC_NI	SPARCL1
0.00417824	0.370617	0.554	0.401	1	PSC_I	IER3
0.00418371	0.307541	0.162	0.068	1	PSC_I	GTF2H2
0.00419022	0.38457	0.23	0.114	1	PSC_I	SESTD1
0.00420118	0.478537	0.635	0.507	1	PSC_I	SQSTM1
0.00420773	-0.325242	0.128	0.123	1	PSC_NI	SAMD9
0.00431773	0.349436	0.162	0.065	1	PSC_I	CBX4
0.00433603	-0.46608	0.561	0.613	1	PSC_NI	SELENOP
0.00434017	0.33417	0.135	0.049	1	PSC_I	ARPIN
0.00436525	0.451942	0.203	0.093	1	PSC_I	SNAPC3
0.00436779	-0.295032	0.277	0.272	1	PSC_NI	IRF2BP2
0.00443262	0.395826	0.142	0.052	1	PSC_I	USP9Y
0.00449443	-0.321844	0.169	0.177	1	PSC_NI	MESD
0.00455621	0.320331	0.176	0.076	1	PSC_I	KDM5D
0.00456393	-0.339126	0.182	0.188	1	PSC_NI	PAIP2
0.00458447	0.356408	0.162	0.065	1	PSC_I	IRAK3
0.00460766	-0.268316	0.182	0.185	1	PSC_NI	OS9
0.00461616	0.311966	0.953	0.921	1	PSC_I	DDX5
0.0046353	0.383895	0.791	0.665	1	PSC_I	CCNL1
0.00469836	-0.321232	0.297	0.311	1	PSC_NI	PRDX6
0.0046998	-0.252922	0.392	0.341	1	PSC_NI	NFE2L2
0.00470443	-0.309109	0.676	0.668	1	PSC_NI	BTG1
0.00474657	-0.290946	0.162	0.172	1	PSC_NI	CAPZA2
0.00484042	0.290685	0.358	0.223	1	PSC_I	C9orf16
0.004887	0.282091	0.135	0.049	1	PSC_I	CCDC32
0.00493072	-0.27326	0.243	0.24	1	PSC_NI	PJA2
0.0049957	-0.294133	0.25	0.262	1	PSC_NI	CHCHD10
0.00502651	0.259265	0.432	0.294	1	PSC_I	TNRC6B
0.00505504	-0.294059	0.149	0.136	1	PSC_NI	ZNF22
0.00505545	0.274697	0.128	0.046	1	PSC_I	ZBTB37
0.00509053	0.275786	0.459	0.319	1	PSC_I	IFI27L2
0.0051111	-0.388929	0.777	0.815	1	PSC_NI	RPL7A
0.00513001	0.407834	0.588	0.431	1	PSC_I	TPM2
0.00515678	-0.310313	0.223	0.24	1	PSC_NI	ALKBH7
0.00518475	0.290893	0.209	0.104	1	PSC_I	TENT2
0.00518966	0.271921	0.405	0.264	1	PSC_I	RPL36A
0.00523873	0.274979	0.142	0.054	1	PSC_I	ARFRP1
0.00529908	-0.345847	0.338	0.365	1	PSC_NI	EIF1B
0.00538682	0.291949	0.162	0.068	1	PSC_I	TRIB1
0.00552607	-0.27857	0.304	0.294	1	PSC_NI	FKBP2
0.00572765	0.359369	0.122	0.041	1	PSC_I	COL7A1
0.00576325	-0.31099	0.507	0.52	1	PSC_NI	PHGR1
0.00582819	-0.256842	0.155	0.136	1	PSC_NI	ILK
0.00584138	0.315249	0.169	0.082	1	PSC_I	ERN1
0.00588306	-0.264459	0.345	0.311	1	PSC_NI	CRISPLD2
0.00589874	0.259138	0.149	0.063	1	PSC_I	FAM198B-AS1
0.00593325	-0.343984	0.209	0.237	1	PSC_NI	KRT8
0.00593565	0.269162	0.115	0.041	1	PSC_I	SLC11A2
0.00594608	-0.480543	0.095	0.123	1	PSC_NI	MT1G
0.00595089	0.284018	0.622	0.471	1	PSC_I	MMP2
0.00606378	0.484804	0.101	0.03	1	PSC_I	RGS16
0.00606429	0.329259	0.48	0.332	1	PSC_I	SERPINH1
0.00609644	-0.315748	0.155	0.163	1	PSC_NI	PPIP5K2
0.00612647	-0.403664	0.378	0.398	1	PSC_NI	MAML2
0.00616467	0.39171	0.236	0.123	1	PSC_I	TNFAIP3
0.0062218	0.69354	0.297	0.169	1	PSC_I	TAGLN
0.00623729	0.290644	0.284	0.166	1	PSC_I	CCNG2
0.00634442	0.488999	0.682	0.602	1	PSC_I	C11orf96
0.00636958	0.27569	0.122	0.044	1	PSC_I	CASP3
0.00638599	-0.292516	0.095	0.117	1	PSC_NI	PPP4R3B
0.00646342	-0.299572	0.324	0.294	1	PSC_NI	DPYSL2
0.00659785	-0.34974	0.142	0.174	1	PSC_NI	SPATA6
0.00674247	-0.30389	0.858	0.886	1	PSC_NI	RPS27A
0.00701963	0.360897	0.507	0.36	1	PSC_I	ADD3
0.00710301	0.373689	0.115	0.038	1	PSC_I	FAN1
0.00711158	-0.297502	0.243	0.243	1	PSC_NI	COPS6
0.00711722	0.334711	0.216	0.112	1	PSC_I	MYC
0.00716976	0.390298	0.75	0.659	1	PSC_I	SOCS3
0.00725522	-0.399707	0.392	0.436	1	PSC_NI	PLAC9
0.00728908	-0.258178	0.142	0.144	1	PSC_NI	FRYL
0.00738767	0.415625	0.615	0.463	1	PSC_I	CEBPB
0.0074131	0.263535	0.128	0.049	1	PSC_I	PSEN1
0.00747606	-0.275739	0.419	0.403	1	PSC_NI	NUPR1
0.00757936	0.527026	0.453	0.322	1	PSC_I	NAMPT
0.00758931	-0.251425	0.169	0.174	1	PSC_NI	CCDC85B
0.00762636	0.416868	0.236	0.125	1	PSC_I	LINC01436
0.00766795	0.263659	0.277	0.161	1	PSC_I	CD151
0.00778355	0.251187	0.209	0.109	1	PSC_I	RBFOX2
0.00784567	-0.300198	0.243	0.256	1	PSC_NI	ZNF706
0.0079142	-0.391555	0.095	0.12	1	PSC_NI	C3orf58
0.00820206	-0.328247	0.155	0.163	1	PSC_NI	CYHR1
0.00839231	-0.333041	0.189	0.207	1	PSC_NI	ROCK1
0.00841168	0.280879	0.162	0.074	1	PSC_I	UTY
0.00842075	-0.292633	0.432	0.463	1	PSC_NI	CLEC2B
0.00855126	0.648961	0.709	0.583	1	PSC_I	TIMP1
0.00865156	-0.354604	0.196	0.196	1	PSC_NI	ANGPTL4
0.00871066	-0.309746	0.169	0.172	1	PSC_NI	SELENBP1
0.00871957	0.251868	0.101	0.033	1	PSC_I	HSD17B7
0.00871978	-0.259352	0.135	0.128	1	PSC_NI	MRPS33
0.00895037	-0.43947	0.047	0.134	1	PSC_NI	COL13A1
0.00900937	0.461421	0.243	0.131	1	PSC_I	HIST1H2AC
0.00916133	0.37069	0.412	0.272	1	PSC_I	PCOLCE
0.00941939	-0.374377	0.534	0.564	1	PSC_NI	ATP5MC2
0.0094442	0.323764	0.878	0.88	1	PSC_I	COL6A2
0.00958202	0.339359	0.243	0.139	1	PSC_I	FAM53C
0.00973533	0.257752	0.162	0.074	1	PSC_I	MRPS7
0.00981006	0.448953	0.818	0.738	1	PSC_I	COL6A1
0.00993691	0.280549	0.318	0.199	1	PSC_I	VEGFA
0.0100974	-0.298015	0.203	0.218	1	PSC_NI	FAM120A
0.0103073	-0.258218	0.507	0.507	1	PSC_NI	YBX1
0.0103749	-0.26337	0.635	0.64	1	PSC_NI	TCF21
0.010385	-0.25083	0.865	0.837	1	PSC_NI	RPL29
0.0104457	-0.269106	0.486	0.507	1	PSC_NI	PBX1
0.0106677	0.390649	0.912	0.826	1	PSC_I	COL1A1
0.0111075	-0.252346	0.264	0.264	1	PSC_NI	NDUFA2
0.0112432	-0.284795	0.649	0.624	1	PSC_NI	S100A11
0.0114776	0.349229	0.23	0.125	1	PSC_I	PAPPA
0.0116476	0.289977	0.405	0.272	1	PSC_I	HSPD1
0.0116996	0.314416	0.162	0.074	1	PSC_I	ZNF358
0.0117456	-0.284643	0.101	0.106	1	PSC_NI	NFYB
0.0117852	-0.469602	0.081	0.134	1	PSC_NI	CA1
0.0117927	0.330303	0.216	0.112	1	PSC_I	PDCD4
0.011999	0.309282	0.176	0.084	1	PSC_I	RAP2A
0.012086	-0.31755	0.878	0.902	1	PSC_NI	RPS23
0.0121222	-0.331954	0.088	0.109	1	PSC_NI	EPC2
0.0121908	-0.277356	0.189	0.207	1	PSC_NI	SDC2
0.0122166	-0.418774	0.446	0.529	1	PSC_NI	MARCKS
0.012285	-0.261244	0.101	0.106	1	PSC_NI	HDAC3
0.0123321	-0.466035	0.392	0.477	1	PSC_NI	REV3L
0.0124716	0.394576	0.162	0.076	1	PSC_I	SREK1IP1
0.0125444	0.364151	0.264	0.15	1	PSC_I	PCSK7
0.0126825	-0.359306	0.081	0.125	1	PSC_NI	RSBN1
0.0128371	0.290325	0.264	0.158	1	PSC_I	FOXF2
0.012854	-0.311151	0.304	0.338	1	PSC_NI	HMGN3
0.0130145	0.259535	0.149	0.065	1	PSC_I	CDC42SE2
0.013811	0.329202	0.122	0.046	1	PSC_I	PACS1
0.0139181	-0.376844	0.453	0.529	1	PSC_NI	SPRY1
0.0142319	-0.285897	0.723	0.733	1	PSC_NI	FAU
0.0143047	-0.351385	0.122	0.125	1	PSC_NI	PER3
0.0143641	-0.443813	0.115	0.221	1	PSC_NI	ABCA10
0.0149851	-0.354416	0.75	0.79	1	PSC_NI	RPL21
0.0152918	-0.30277	0.622	0.646	1	PSC_NI	SRP14
0.0153508	-0.375517	0.486	0.561	1	PSC_NI	COX4I1
0.0154257	-0.362781	0.73	0.779	1	PSC_NI	IGFBP7
0.0155975	-0.289684	0.824	0.872	1	PSC_NI	RPS14
0.0157976	-0.313315	0.074	0.117	1	PSC_NI	EPHA3
0.0159305	-0.259095	0.155	0.147	1	PSC_NI	TOPORS
0.0162774	0.29448	0.284	0.174	1	PSC_I	ZBTB38
0.0163393	-0.293465	0.223	0.248	1	PSC_NI	FAM96B
0.0164237	-0.396782	0.182	0.226	1	PSC_NI	PDLIM3
0.0164265	0.3228	0.196	0.101	1	PSC_I	PSMD4
0.016485	-0.448977	0.324	0.425	1	PSC_NI	PPP1R14A
0.0165708	-0.284703	0.764	0.823	1	PSC_NI	RPS20
0.0168636	0.272452	0.412	0.292	1	PSC_I	KRT10
0.0176868	0.26417	0.155	0.074	1	PSC_I	GRIPAP1
0.0179034	0.276866	0.135	0.057	1	PSC_I	ZNFX1
0.0179044	-0.372194	0.189	0.213	1	PSC_NI	SMARCA2
0.0180672	-0.368423	0.115	0.158	1	PSC_NI	ARHGAP10
0.0181919	0.565253	0.135	0.057	1	PSC_I	CXCL3
0.0183587	-0.331593	0.182	0.229	1	PSC_NI	NIPBL
0.0184022	-0.634514	0.176	0.223	1	PSC_NI	MGP
0.0189311	-0.278933	0.095	0.117	1	PSC_NI	CTDSP1
0.0192911	-0.311099	0.696	0.728	1	PSC_NI	COX7C
0.0194848	0.263101	0.453	0.335	1	PSC_I	MAT2A
0.0195163	0.266731	0.25	0.144	1	PSC_I	CWC15
0.0198038	-0.282437	0.318	0.324	1	PSC_NI	ABI3BP
0.0200599	-0.295242	0.115	0.12	1	PSC_NI	SLC16A1-AS1
0.0203469	0.260365	0.149	0.068	1	PSC_I	SYNRG
0.0206991	0.312947	0.149	0.068	1	PSC_I	NFKB2
0.0209758	-0.358003	0.676	0.766	1	PSC_NI	RPL8
0.0210132	0.27976	0.149	0.068	1	PSC_I	RPRD1A
0.0211311	-0.413023	0.176	0.207	1	PSC_NI	NEXN
0.0213923	-0.323575	0.27	0.292	1	PSC_NI	PAM
0.0215905	0.282285	0.122	0.052	1	PSC_I	CUL4A
0.0216764	0.283458	0.149	0.071	1	PSC_I	SLC5A3
0.0219677	0.265555	0.426	0.305	1	PSC_I	FGF7
0.021991	-0.345587	0.338	0.371	1	PSC_NI	SERPING1
0.022278	-0.385556	0.777	0.689	1	PSC_NI	JCHAIN
0.0223921	0.273531	0.162	0.079	1	PSC_I	NEO1
0.0224234	0.276992	0.432	0.308	1	PSC_I	RBM5
0.0224372	-0.251214	0.696	0.695	1	PSC_NI	RPL10A
0.0229669	-0.283187	0.088	0.114	1	PSC_NI	KRAS
0.023195	-0.270834	0.128	0.136	1	PSC_NI	AKT2
0.0235413	-0.314593	0.169	0.196	1	PSC_NI	GOLIM4
0.0237865	-0.250284	0.101	0.106	1	PSC_NI	AIG1
0.0240922	-0.468004	0.196	0.251	1	PSC_NI	SCARA5
0.0249974	-0.264157	0.128	0.161	1	PSC_NI	IL34
0.0251617	-0.278249	0.095	0.112	1	PSC_NI	M6PR
0.0251873	-0.37127	0.297	0.316	1	PSC_NI	TNXB
0.0252681	0.32533	0.223	0.125	1	PSC_I	GADD45A
0.0255853	0.258066	0.142	0.065	1	PSC_I	MAFF
0.0269506	-0.330887	0.149	0.191	1	PSC_NI	HEBP2
0.0272159	0.274204	0.101	0.038	1	PSC_I	DDX56
0.0272438	-0.345976	0.095	0.131	1	PSC_NI	AEBP2
0.027346	-0.264421	0.419	0.406	1	PSC_NI	RPS10
0.0281367	-0.254222	0.858	0.905	1	PSC_NI	RPS8
0.0284954	0.310672	0.108	0.044	1	PSC_I	RGS1
0.0286238	0.312004	0.561	0.433	1	PSC_I	BRD2
0.0294949	-0.420022	0.142	0.191	1	PSC_NI	DIAPH2
0.029564	0.301603	0.919	0.856	1	PSC_I	COL1A2
0.0299139	-0.429507	0.338	0.406	1	PSC_NI	ANXA1
0.0301149	-0.335855	0.209	0.213	1	PSC_NI	PTGER4
0.0303262	-0.467107	0.23	0.302	1	PSC_NI	IGFBP6
0.0307851	-0.290377	0.135	0.153	1	PSC_NI	ATP2B1
0.0308968	0.497167	0.351	0.237	1	PSC_I	THUMPD3-AS1
0.0322559	-0.294838	0.182	0.188	1	PSC_NI	SMC5
0.0322618	0.252085	0.236	0.147	1	PSC_I	ACADVL
0.0341694	-0.469819	0.149	0.196	1	PSC_NI	RGS2
0.0342196	0.323121	0.135	0.063	1	PSC_I	PSMD7
0.0343851	-0.264151	0.081	0.117	1	PSC_NI	PLEKHA3
0.0351313	0.254013	0.162	0.087	1	PSC_I	HLX
0.0353949	0.304984	0.209	0.12	1	PSC_I	RBFA
0.0356159	-0.368607	0.149	0.193	1	PSC_NI	SERPINE2
0.0362336	0.371699	0.115	0.049	1	PSC_I	ADAMTS4
0.0363594	-0.267892	0.155	0.188	1	PSC_NI	ZMAT2
0.0366965	0.512928	0.378	0.264	1	PSC_I	ADM
0.0367249	-0.313032	0.068	0.114	1	PSC_NI	MGAT1
0.0381573	-0.256568	0.081	0.104	1	PSC_NI	ZCCHC9
0.0384258	-0.401483	0.081	0.134	1	PSC_NI	MAMDC2
0.0387327	-0.32722	0.108	0.144	1	PSC_NI	GPCPD1
0.0391022	0.37359	0.203	0.12	1	PSC_I	NABP1
0.0402485	0.263357	0.169	0.09	1	PSC_I	MAP3K13
0.0404334	-0.254454	0.466	0.488	1	PSC_NI	RAC1
0.0417184	0.546901	0.5	0.379	1	PSC_I	PHLDA1
0.0423986	-0.252496	0.142	0.158	1	PSC_NI	MCTP1
0.0430126	0.273186	0.176	0.095	1	PSC_I	COL4A3BP
0.0430903	-0.269545	0.115	0.104	1	PSC_NI	OLFM4
0.0431845	-0.274581	0.081	0.12	1	PSC_NI	GLIPR2
0.0437696	-0.320817	0.182	0.218	1	PSC_NI	TAF7
0.0440574	-0.431971	0.23	0.243	1	PSC_NI	WDR74
0.045429	0.292805	0.27	0.174	1	PSC_I	CD74
0.0471426	0.373329	0.831	0.733	1	PSC_I	FUS
0.047535	-0.360221	0.081	0.125	1	PSC_NI	MIS18BP1
0.047606	-0.260566	0.101	0.12	1	PSC_NI	ITFG1
0.0479496	0.330059	0.101	0.044	1	PSC_I	TMEM65
0.0480971	0.298461	0.189	0.106	1	PSC_I	SLC4A7
0.0483448	-0.303972	0.088	0.114	1	PSC_NI	LMOD1
0.0492992	-0.250837	0.824	0.837	1	PSC_NI	RPL24
0.0498503	-0.296764	0.095	0.125	1	PSC_NI	CHMP4B
0.0501424	0.330654	0.209	0.123	1	PSC_I	MEF2A
0.0517682	-0.378347	0.115	0.18	1	PSC_NI	GAS6
0.0527008	-0.264539	0.243	0.264	1	PSC_NI	CD9
0.0529945	-0.316653	0.264	0.297	1	PSC_NI	C15orf48
0.0536332	-0.258204	0.101	0.101	1	PSC_NI	APOD
0.0536365	0.292398	0.203	0.123	1	PSC_I	ITGA1
0.0536417	-0.377253	0.101	0.155	1	PSC_NI	PDE7B
0.054197	0.38672	0.243	0.153	1	PSC_I	FAM118A
0.0545175	0.294708	0.162	0.087	1	PSC_I	KCTD9
0.0551732	0.330754	0.155	0.082	1	PSC_I	MRNIP
0.0557476	0.26534	0.804	0.725	1	PSC_I	HSPB1
0.0575732	-0.256985	0.101	0.128	1	PSC_NI	EPCAM
0.0577892	-0.315184	0.635	0.684	1	PSC_NI	ITM2B
0.0580428	-0.345219	0.162	0.191	1	PSC_NI	ATP5F1B
0.0582625	-0.387415	0.101	0.128	1	PSC_NI	CCDC47
0.0616108	-0.268365	0.095	0.123	1	PSC_NI	GNA11
0.0623028	0.316553	0.507	0.395	1	PSC_I	IFRD1
0.0625847	-0.289332	0.405	0.458	1	PSC_NI	KLF4
0.0639546	-0.47351	0.291	0.379	1	PSC_NI	CCL8
0.0660987	-1.03167	0.216	0.158	1	PSC_NI	IGHM
0.0665838	0.431361	0.351	0.256	1	PSC_I	PLOD2
0.0673891	-0.305991	0.101	0.106	1	PSC_NI	MAGI2
0.06761	0.282866	0.155	0.084	1	PSC_I	YIPF5
0.0687966	-0.25371	0.074	0.114	1	PSC_NI	KIAA0232
0.0706372	-0.253602	0.088	0.123	1	PSC_NI	SUCLG1
0.0726063	-0.260487	0.682	0.738	1	PSC_NI	CST3
0.0745961	-0.402911	0.101	0.147	1	PSC_NI	DMKN
0.0746659	-0.380278	0.122	0.158	1	PSC_NI	TM4SF1
0.0783705	-0.385603	0.128	0.144	1	PSC_NI	AL360012.1
0.0801297	-0.40364	0.338	0.414	1	PSC_NI	CCDC80
0.0807335	0.285091	0.101	0.046	1	PSC_I	CDKN2B
0.082376	0.263938	0.142	0.076	1	PSC_I	ATXN3
0.0833847	-0.358328	0.122	0.15	1	PSC_NI	ELN
0.0840671	-0.25153	0.905	0.935	1	PSC_NI	RPL41
0.0851109	-0.286842	0.088	0.123	1	PSC_NI	DNTTIP2
0.0855177	-0.365152	0.101	0.136	1	PSC_NI	MAB21L2
0.0913959	0.334163	0.189	0.114	1	PSC_I	DUSP6
0.0914689	0.904426	0.264	0.183	1	PSC_I	IGHG3
0.0930618	0.276884	0.115	0.057	1	PSC_I	CYP7B1
0.0946087	0.262707	0.209	0.134	1	PSC_I	NHLRC2
0.0953806	-0.316184	0.068	0.106	1	PSC_NI	NCAM1
0.0963426	-0.26623	0.115	0.125	1	PSC_NI	FGFR4
0.0966734	-0.267769	0.081	0.101	1	PSC_NI	YLPM1
0.0970275	-0.257954	0.824	0.842	1	PSC_NI	RPS27
0.0991769	-0.284447	0.345	0.387	1	PSC_NI	NFIA
0.0997933	0.280386	0.791	0.7	1	PSC_I	VMP1
0.102254	-0.303849	0.115	0.161	1	PSC_NI	RBM33
0.103051	-0.270113	0.203	0.215	1	PSC_NI	ARHGAP5
0.104041	-0.268962	0.534	0.591	1	PSC_NI	CXCL12
0.108932	-0.359219	0.081	0.142	1	PSC_NI	SLC8A1
0.116001	-0.25745	0.554	0.586	1	PSC_NI	NDUFA4
0.118426	-0.377193	0.108	0.139	1	PSC_NI	FBXO7
0.127781	0.263476	0.128	0.071	1	PSC_I	SCO1
0.130744	-0.254587	0.324	0.365	1	PSC_NI	ABCA6
0.130882	-0.423481	0.291	0.354	1	PSC_NI	MAFB
0.132754	-0.279697	0.128	0.15	1	PSC_NI	ESCO1
0.13764	-0.283206	0.068	0.112	1	PSC_NI	MGST1
0.143146	-0.328533	0.507	0.537	1	PSC_NI	VCAN
0.14645	0.326699	0.162	0.104	1	PSC_I	CCZ1
0.153514	0.511722	0.986	0.956	1	PSC_I	IGKC
0.153777	-0.274438	0.122	0.188	1	PSC_NI	SLC40A1
0.166544	-0.438654	0.669	0.597	1	PSC_NI	IGLC2
0.182961	0.252741	0.243	0.172	1	PSC_I	HERC4
0.185831	-0.29623	0.108	0.155	1	PSC_NI	IGFBP3
0.189779	0.275869	0.115	0.065	1	PSC_I	DHRS4L2
0.190822	-0.318498	0.304	0.313	1	PSC_NI	GBP1
0.19827	-0.317989	0.176	0.218	1	PSC_NI	CFDP1
0.211259	-0.30164	0.128	0.169	1	PSC_NI	FXYD3
0.216406	-0.265039	0.108	0.093	1	PSC_NI	IGHA2
0.221073	0.30062	0.243	0.177	1	PSC_I	ENAH
0.223766	-0.258339	0.088	0.104	1	PSC_NI	ELF3
0.228191	0.256165	0.831	0.79	1	PSC_I	IER2
0.23881	0.261181	0.216	0.161	1	PSC_I	EIF3L
0.245504	-0.293462	0.155	0.169	1	PSC_NI	PIK3R1
0.270116	0.265317	0.101	0.06	1	PSC_I	NR4A2
0.270449	-0.30349	0.23	0.289	1	PSC_NI	COL15A1
0.271329	2.37271	0.514	0.444	1	PSC_I	IGLC3
0.277818	0.281759	0.142	0.093	1	PSC_I	MCRIP1
0.282091	0.289402	0.892	0.875	1	PSC_I	CXCL14
0.317393	-0.263759	0.122	0.134	1	PSC_NI	TMEM107
0.386856	-0.259045	0.128	0.155	1	PSC_NI	DYNC2H1
0.407493	0.302209	0.223	0.172	1	PSC_I	PTGS2
0.616474	0.255582	0.52	0.488	1	PSC_I	TPM1
0.691802	0.392901	0.304	0.278	1	PSC_I	MT2A
0.960452	0.31942	0.155	0.147	1	PSC_I	AL355075.4
WNT2B+ Fos-lo 1
p_val	avg_log2FC	pct.1	pct.2	p_val_adj	state	gene
3.31766e-19	-1.23769	0.354	0.799	1.11268e-14	PSC_NI	ABCA8
6.76156e-19	-1.07484	0.814	0.94	2.26769e-14	PSC_NI	CFD
1.64676e-14	1.88102	0.664	0.341	5.52291e-10	PSC_I	POSTN
1.868e-14	-1.23514	0.69	0.851	6.26491e-10	PSC_NI	GSN
2.4353e-14	0.936253	0.363	0.054	8.1675e-10	PSC_I	BGN
2.01709e-13	1.65914	0.248	0.016	6.76491e-09	PSC_I	CHI3L1
1.97932e-11	-2.01165	0.08	0.379	6.63824e-07	PSC_NI	XIST
9.79227e-10	0.665716	0.327	0.076	3.28413e-05	PSC_I	SGIP1
1.03425e-09	1.92443	0.602	0.352	3.46867e-05	PSC_I	PTGDS
1.08852e-09	-0.848076	0.717	0.832	3.65068e-05	PSC_NI	LTBP4
1.15049e-09	0.361193	0.372	0.122	3.85853e-05	PSC_I	CISD1
1.30664e-09	0.310955	0.195	0.024	4.38219e-05	PSC_I	SULF2
1.67679e-09	0.85266	0.46	0.16	5.62363e-05	PSC_I	F2R
1.87642e-09	0.302319	0.248	0.054	6.29313e-05	PSC_I	TMEM183A
3.99983e-09	1.56409	0.451	0.184	0.000134146	PSC_I	CXCL1
4.27622e-09	0.32708	0.221	0.033	0.000143416	PSC_I	FAM213A
4.28754e-09	0.488276	0.372	0.117	0.000143796	PSC_I	TGM2
5.13113e-09	-1.16353	0.186	0.382	0.000172088	PSC_NI	GPX3
5.65554e-09	0.489983	0.372	0.119	0.000189676	PSC_I	TMEM158
6.87838e-09	0.709805	0.522	0.214	0.000230687	PSC_I	IGFBP4
8.32841e-09	0.471484	0.257	0.051	0.000279318	PSC_I	PAPLN
8.7028e-09	0.608025	0.327	0.087	0.000291875	PSC_I	TSHZ2
1.16354e-08	0.551081	0.991	0.984	0.000390229	PSC_I	B2M
1.41616e-08	1.2414	0.566	0.285	0.000474952	PSC_I	SOD2
2.22246e-08	0.264449	0.292	0.095	0.00074537	PSC_I	TKT
2.33109e-08	0.732971	0.832	0.721	0.0007818	PSC_I	RARRES2
3.08593e-08	0.306704	0.319	0.106	0.00103496	PSC_I	TNS3
3.35183e-08	-0.500807	0.46	0.458	0.00112414	PSC_NI	TTC14
8.01021e-08	0.984007	0.788	0.564	0.00268646	PSC_I	COL6A3
8.24662e-08	0.311962	0.381	0.152	0.00276575	PSC_I	PPP2CB
9.78683e-08	1.08537	0.398	0.141	0.00328231	PSC_I	C3
1.22361e-07	-0.866566	0.522	0.726	0.00410373	PSC_NI	SPARCL1
1.30331e-07	0.596178	0.965	0.967	0.00437103	PSC_I	NEAT1
1.65251e-07	0.836477	0.805	0.748	0.0055422	PSC_I	TIMP1
1.66565e-07	0.447519	0.381	0.141	0.00558627	PSC_I	VEGFB
1.85357e-07	0.567112	0.31	0.092	0.0062165	PSC_I	ADM
2.36361e-07	0.325559	0.442	0.206	0.00792707	PSC_I	RPS17
2.4769e-07	0.508272	0.398	0.16	0.00830704	PSC_I	CAVIN1
2.8964e-07	0.380855	0.15	0.014	0.00971393	PSC_I	PDGFC
3.01302e-07	1.12693	0.982	0.935	0.0101051	PSC_I	COL1A1
3.20507e-07	0.253913	0.31	0.117	0.0107492	PSC_I	ANP32A
3.70839e-07	-0.734162	0.381	0.493	0.0124372	PSC_NI	ANXA1
3.77243e-07	0.35855	0.434	0.201	0.012652	PSC_I	GNB1
4.25939e-07	-0.307595	1	1	0.0142851	PSC_NI	MALAT1
4.61035e-07	0.406567	0.345	0.127	0.0154622	PSC_I	PDPN
5.99477e-07	-0.471848	0.947	0.973	0.0201053	PSC_NI	ADAMDEC1
6.84196e-07	0.451322	0.593	0.322	0.0229466	PSC_I	ACTN1
7.94237e-07	0.39047	0.469	0.22	0.0266371	PSC_I	AFF4
8.02105e-07	0.37552	0.469	0.225	0.026901	PSC_I	ATP5F1A
8.40167e-07	0.281927	0.389	0.171	0.0281775	PSC_I	SNRPB
8.71741e-07	0.549546	0.929	0.778	0.0292364	PSC_I	HLA-B
8.90278e-07	0.392318	0.23	0.051	0.0298581	PSC_I	RAB31
8.94322e-07	0.296142	0.372	0.163	0.0299938	PSC_I	MAP3K20
9.1615e-07	0.676683	0.92	0.84	0.0307258	PSC_I	COL6A1
9.18936e-07	0.347357	0.204	0.041	0.0308193	PSC_I	CTSH
9.38353e-07	0.490525	0.142	0.014	0.0314705	PSC_I	NOTCH3
1.10161e-06	0.546551	0.761	0.488	0.0369458	PSC_I	MCL1
1.27483e-06	0.774659	0.212	0.043	0.0427554	PSC_I	CXCL6
1.32028e-06	0.455925	0.195	0.035	0.0442796	PSC_I	OLFM1
1.51784e-06	-0.28488	0.752	0.688	0.0509052	PSC_NI	PNRC1
1.54663e-06	-1.0192	0.053	0.225	0.0518708	PSC_NI	ANGPTL1
1.72878e-06	0.306297	0.301	0.117	0.0579797	PSC_I	RCN3
1.98495e-06	0.423623	0.619	0.355	0.0665711	PSC_I	RPS4Y1
2.23798e-06	0.252278	0.354	0.171	0.0750573	PSC_I	TMEM248
2.3102e-06	0.29495	0.283	0.111	0.0774796	PSC_I	COL27A1
2.85088e-06	0.272237	0.177	0.038	0.0956129	PSC_I	FAM168B
3.2005e-06	-0.279174	0.239	0.201	0.107338	PSC_NI	ERCC6L2
3.3154e-06	0.55805	0.363	0.149	0.111192	PSC_I	CELF1
3.47224e-06	0.275184	0.336	0.146	0.116452	PSC_I	PPP1R14B
3.64931e-06	-0.356897	0.363	0.314	0.122391	PSC_NI	TAF1D
3.8863e-06	0.389188	0.186	0.041	0.130339	PSC_I	ICAM1
4.1908e-06	0.321069	0.248	0.076	0.140551	PSC_I	DTX3L
4.24848e-06	0.780187	0.982	0.954	0.142486	PSC_I	COL1A2
4.39132e-06	0.333116	0.434	0.214	0.147276	PSC_I	CLTC
4.57157e-06	0.323064	0.451	0.236	0.153321	PSC_I	CTSB
5.28215e-06	0.274519	0.469	0.249	0.177153	PSC_I	CD151
5.35665e-06	0.27548	0.265	0.089	0.179651	PSC_I	CBX6
5.36692e-06	0.511835	0.257	0.079	0.179996	PSC_I	SYMPK
5.8732e-06	-0.413113	0.513	0.477	0.196975	PSC_NI	MT-ATP8
5.87807e-06	0.304468	0.442	0.228	0.197139	PSC_I	RSF1
6.104e-06	-0.504924	0.398	0.415	0.204716	PSC_NI	EIF1B
7.30721e-06	0.502528	0.389	0.173	0.245069	PSC_I	GNAI2
7.58377e-06	0.258495	0.46	0.244	0.254344	PSC_I	ROBO1
7.87716e-06	-0.317117	0.354	0.331	0.264184	PSC_NI	PFDN2
7.88161e-06	-0.462376	0.69	0.664	0.264333	PSC_NI	SELENOP
8.3701e-06	0.437144	0.487	0.257	0.280717	PSC_I	MXRA8
8.64416e-06	0.364602	0.239	0.073	0.289908	PSC_I	OPA1
9.74103e-06	0.354276	0.265	0.092	0.326695	PSC_I	KIAA1551
1.02393e-05	-0.772334	0.46	0.626	0.343407	PSC_NI	PTN
1.14569e-05	-0.276545	0.46	0.396	0.384242	PSC_NI	LIMA1
1.20989e-05	0.285152	0.513	0.298	0.405773	PSC_I	H2AFY
1.37201e-05	0.334206	0.425	0.217	0.460145	PSC_I	PGLS
1.38411e-05	0.312294	0.637	0.404	0.464204	PSC_I	PCBP1
1.46217e-05	-0.303994	0.398	0.241	0.490383	PSC_NI	IGHG1
1.47262e-05	0.447721	0.115	0.011	0.493886	PSC_I	RAMP1
1.64173e-05	0.587732	0.478	0.241	0.550604	PSC_I	NAMPT
1.76572e-05	0.268183	0.159	0.03	0.592188	PSC_I	CD82
1.80712e-05	0.359384	0.257	0.087	0.606071	PSC_I	CD248
1.81282e-05	0.250058	0.248	0.098	0.607983	PSC_I	ATN1
1.83689e-05	-0.358206	0.274	0.271	0.616058	PSC_NI	CNPY2
1.83714e-05	0.289337	0.204	0.057	0.616139	PSC_I	WIPI2
1.88104e-05	-0.426197	0.221	0.241	0.630863	PSC_NI	PHLDB1
1.8924e-05	0.304903	0.186	0.049	0.634673	PSC_I	MFAP2
1.91637e-05	0.276564	0.407	0.214	0.642712	PSC_I	PSMB2
2.10134e-05	-0.355369	0.681	0.669	0.704748	PSC_NI	HMGN2
2.20414e-05	0.278694	0.186	0.057	0.739223	PSC_I	NFKB2
2.32925e-05	-0.252104	0.522	0.447	0.781182	PSC_NI	REV3L
2.40842e-05	0.358971	0.531	0.301	0.807735	PSC_I	ARF4
2.64133e-05	0.294645	0.168	0.038	0.885851	PSC_I	PRRX1
2.74254e-05	0.276626	0.115	0.014	0.919793	PSC_I	IL27RA
2.7527e-05	0.348812	0.416	0.217	0.923199	PSC_I	DYNC1I2
2.75563e-05	0.370983	0.469	0.252	0.924184	PSC_I	CTNNB1
2.7606e-05	0.439142	0.442	0.225	0.925852	PSC_I	P4HB
2.95685e-05	0.510535	0.301	0.117	0.991669	PSC_I	GUCY1A1
3.015e-05	0.395367	0.274	0.1	1	PSC_I	DDX3Y
3.03586e-05	0.328152	0.372	0.184	1	PSC_I	RFTN1
3.04287e-05	0.616055	0.31	0.122	1	PSC_I	CD74
3.11559e-05	0.565475	0.204	0.054	1	PSC_I	COL7A1
3.15155e-05	0.433569	0.735	0.496	1	PSC_I	SRSF3
3.24831e-05	0.545753	0.319	0.127	1	PSC_I	PAG1
3.31967e-05	-0.49173	0.69	0.797	1	PSC_NI	EDIL3
3.34779e-05	-0.485267	0.398	0.385	1	PSC_NI	BOD1L1
3.37483e-05	0.279206	0.584	0.366	1	PSC_I	KTN1
3.45634e-05	-0.376069	0.469	0.466	1	PSC_NI	NME3
3.46179e-05	0.349374	0.469	0.255	1	PSC_I	EFEMP2
3.62128e-05	0.36936	0.23	0.076	1	PSC_I	TTBK2
3.68555e-05	0.338653	0.31	0.127	1	PSC_I	IMP3
3.74768e-05	0.305823	0.389	0.209	1	PSC_I	SH3GLB1
3.79854e-05	0.297355	0.159	0.035	1	PSC_I	FBXW2
3.81125e-05	0.340065	0.204	0.06	1	PSC_I	MAPK6
3.92088e-05	0.385257	0.274	0.108	1	PSC_I	RPA3
4.05473e-05	-0.772424	0.354	0.491	1	PSC_NI	TLE4
4.07755e-05	-0.334058	0.425	0.333	1	PSC_NI	GLUL
4.10755e-05	0.286916	0.274	0.111	1	PSC_I	MARCKSL1
4.13653e-05	-0.35665	0.354	0.274	1	PSC_NI	CDKN1C
4.21495e-05	-0.364041	0.372	0.371	1	PSC_NI	PNRC2
4.27004e-05	-0.428379	0.637	0.656	1	PSC_NI	LGALS3
4.27655e-05	0.274653	0.204	0.062	1	PSC_I	POGLUT1
4.35345e-05	-0.342085	0.549	0.507	1	PSC_NI	SF1
4.35499e-05	-0.303822	0.389	0.347	1	PSC_NI	MTDH
4.37123e-05	0.345293	0.204	0.06	1	PSC_I	PLOD1
4.38943e-05	0.291494	0.283	0.122	1	PSC_I	NAA10
4.50989e-05	0.273284	0.327	0.149	1	PSC_I	ZMAT2
4.54827e-05	0.266965	0.142	0.027	1	PSC_I	KIAA1217
4.68632e-05	0.286808	0.319	0.141	1	PSC_I	HSD17B12
4.75061e-05	-0.304508	0.549	0.501	1	PSC_NI	HNRNPDL
4.94937e-05	0.423726	0.345	0.154	1	PSC_I	GOPC
5.0442e-05	0.554494	0.239	0.076	1	PSC_I	TRPA1
5.08855e-05	0.437645	0.159	0.033	1	PSC_I	LEF1
5.27983e-05	0.332683	0.265	0.103	1	PSC_I	BAZ1A
5.71508e-05	-0.418357	0.292	0.293	1	PSC_NI	FOXF2
5.87005e-05	0.406156	0.31	0.13	1	PSC_I	ATF3
5.91592e-05	0.445391	0.858	0.688	1	PSC_I	ATP5F1E
6.16459e-05	-0.344891	0.248	0.238	1	PSC_NI	TRIP11
6.48929e-05	-0.292138	0.469	0.407	1	PSC_NI	ASH1L
6.93894e-05	-0.260581	0.389	0.339	1	PSC_NI	TMEM165
7.11424e-05	0.304755	0.239	0.087	1	PSC_I	LRPPRC
7.38722e-05	0.33536	0.186	0.049	1	PSC_I	CMTM3
7.5044e-05	0.332184	0.23	0.079	1	PSC_I	UBE4A
7.76997e-05	0.567317	0.602	0.371	1	PSC_I	NFKBIA
7.8125e-05	-0.367932	0.212	0.214	1	PSC_NI	TMEM179B
7.84884e-05	0.512607	0.54	0.312	1	PSC_I	MYL9
8.26561e-05	-0.887473	0.549	0.599	1	PSC_NI	FN1
8.33197e-05	0.265429	0.168	0.051	1	PSC_I	CABIN1
8.47141e-05	0.391377	0.204	0.06	1	PSC_I	GLTP
8.78055e-05	-0.809624	0.195	0.377	1	PSC_NI	HAPLN1
8.94476e-05	-0.352229	0.195	0.168	1	PSC_NI	JDP2
9.10899e-05	-0.314142	0.372	0.32	1	PSC_NI	PSD3
9.2768e-05	0.336128	0.115	0.016	1	PSC_I	CXCL2
9.32654e-05	0.352219	0.389	0.203	1	PSC_I	ERBIN
9.4962e-05	0.368075	0.398	0.209	1	PSC_I	CARHSP1
9.78896e-05	0.611317	0.628	0.417	1	PSC_I	CTSK
9.92696e-05	0.627551	0.593	0.385	1	PSC_I	IFI27
0.000100804	0.258993	0.212	0.076	1	PSC_I	ARHGAP1
0.000103959	0.583071	0.204	0.06	1	PSC_I	IQGAP2
0.000104525	-0.342356	0.345	0.339	1	PSC_NI	HIGD2A
0.000107032	0.253895	0.292	0.133	1	PSC_I	ARL3
0.000108683	-0.258534	0.239	0.209	1	PSC_NI	EAPP
0.000110793	-0.305106	0.221	0.225	1	PSC_NI	COLEC12
0.000111629	0.299179	0.292	0.144	1	PSC_I	WASHC4
0.000112647	-0.608599	0.69	0.767	1	PSC_NI	CFH
0.000115939	0.25606	0.133	0.024	1	PSC_I	ELL
0.000118074	0.424001	0.248	0.089	1	PSC_I	SYNPO2
0.000118979	0.38084	0.504	0.293	1	PSC_I	C9orf16
0.0001191	-0.283748	0.168	0.157	1	PSC_NI	MFSD14C
0.000120785	0.27108	0.221	0.081	1	PSC_I	GLRX3
0.000120916	0.325585	0.319	0.149	1	PSC_I	SUGP2
0.000121066	-0.286632	0.23	0.19	1	PSC_NI	NDUFA3
0.000123421	0.398302	0.389	0.203	1	PSC_I	CSNK2A1
0.00012372	0.44072	0.345	0.163	1	PSC_I	TDO2
0.000123777	-0.377198	0.549	0.518	1	PSC_NI	SERPING1
0.000126247	-0.253991	0.319	0.279	1	PSC_NI	SHPRH
0.000129672	0.288366	0.407	0.217	1	PSC_I	ACTR3
0.000132865	-1.49304	0.584	0.455	1	PSC_NI	IGLC3
0.000132893	0.328255	0.336	0.165	1	PSC_I	HNRNPUL1
0.000135296	0.35543	0.363	0.179	1	PSC_I	LAP3
0.000141705	0.609488	0.398	0.198	1	PSC_I	UGCG
0.000150327	0.38876	0.327	0.152	1	PSC_I	C4orf48
0.000154329	0.336472	0.584	0.369	1	PSC_I	CANX
0.000155722	0.254016	0.425	0.244	1	PSC_I	AURKAIP1
0.000155812	0.298302	0.212	0.076	1	PSC_I	BTN3A2
0.000163109	-0.306799	0.195	0.187	1	PSC_NI	TBCB
0.000164914	0.295474	0.15	0.038	1	PSC_I	NSG1
0.000170914	0.275256	0.195	0.065	1	PSC_I	FOPNL
0.000171839	-0.411463	0.46	0.453	1	PSC_NI	RSL24D1
0.000172677	0.335268	0.646	0.431	1	PSC_I	HNRNPC
0.000179173	0.252268	0.159	0.043	1	PSC_I	C1orf54
0.000180605	0.347214	0.345	0.168	1	PSC_I	PYCARD
0.000184954	0.359099	0.248	0.1	1	PSC_I	BMP1
0.000186793	0.274674	0.195	0.065	1	PSC_I	PELI2
0.000186932	-0.370193	0.31	0.298	1	PSC_NI	CREBZF
0.000187395	-0.482739	0.496	0.515	1	PSC_NI	FARP1
0.000188987	0.47148	0.265	0.103	1	PSC_I	GADD45A
0.000189261	-0.32707	0.283	0.238	1	PSC_NI	NF1
0.000189628	-0.636853	0.451	0.566	1	PSC_NI	PPP1R14A
0.000189664	0.294842	0.204	0.07	1	PSC_I	ATP6V1H
0.000195055	0.440433	0.257	0.098	1	PSC_I	TAC3
0.000197637	0.324423	0.354	0.179	1	PSC_I	YPEL5
0.000199001	-0.714794	0.088	0.214	1	PSC_NI	SFRP1
0.000200342	0.287213	0.31	0.144	1	PSC_I	ABCC4
0.000200432	0.411285	0.708	0.491	1	PSC_I	MYH9
0.000205552	0.495671	0.301	0.127	1	PSC_I	CPLANE1
0.000209343	0.292472	0.496	0.301	1	PSC_I	PRDX2
0.00021032	-0.469985	0.212	0.247	1	PSC_NI	LGALS4
0.000211353	0.335496	0.478	0.282	1	PSC_I	CALU
0.000211551	0.283302	0.239	0.1	1	PSC_I	PDLIM7
0.000214216	-0.512723	0.204	0.249	1	PSC_NI	MT1E
0.000215181	0.398621	0.177	0.049	1	PSC_I	TMEM87B
0.000215311	-0.488592	0.133	0.192	1	PSC_NI	PLSCR4
0.000219555	-0.31225	0.31	0.282	1	PSC_NI	EPC1
0.000222933	-0.297937	0.319	0.279	1	PSC_NI	GATAD1
0.000233615	0.305562	0.257	0.106	1	PSC_I	CDK4
0.00024113	-0.509814	0.434	0.42	1	PSC_NI	GOLGB1
0.000246302	0.370159	0.363	0.182	1	PSC_I	CTSS
0.000247689	0.40509	0.319	0.146	1	PSC_I	MAP2K2
0.000252322	0.279714	0.177	0.06	1	PSC_I	CCDC130
0.000256521	0.301746	0.195	0.062	1	PSC_I	UBE2Z
0.000262647	0.320941	0.257	0.111	1	PSC_I	PPP4R2
0.000263724	0.320116	0.239	0.095	1	PSC_I	APPBP2
0.000264982	-0.295839	0.673	0.621	1	PSC_NI	SRRM2
0.000265692	0.337647	0.867	0.688	1	PSC_I	FOSB
0.000269585	-0.360018	0.327	0.32	1	PSC_NI	TMEM230
0.000274227	0.418686	0.257	0.106	1	PSC_I	ABHD17A
0.000274757	-0.383862	0.504	0.515	1	PSC_NI	GNG11
0.000286716	0.339793	0.363	0.19	1	PSC_I	CCT8
0.000297646	0.320299	0.124	0.024	1	PSC_I	SGPL1
0.000299663	0.275619	0.221	0.087	1	PSC_I	ELMOD2
0.000299683	0.599318	0.442	0.241	1	PSC_I	GADD45B
0.000304869	-0.318161	0.319	0.295	1	PSC_NI	HNRNPF
0.000305624	-0.263141	0.168	0.149	1	PSC_NI	SNX17
0.000313054	-1.11933	0.708	0.664	1	PSC_NI	IGLC2
0.000322187	0.26163	0.106	0.016	1	PSC_I	PARD3B
0.000323763	0.326303	0.301	0.144	1	PSC_I	DHX9
0.000333676	0.321787	0.389	0.211	1	PSC_I	SCPEP1
0.000337725	0.651793	0.619	0.42	1	PSC_I	DUSP1
0.000339788	0.26195	0.23	0.095	1	PSC_I	RAB32
0.00034222	-0.467186	0.257	0.32	1	PSC_NI	PROS1
0.000344411	-0.549763	0.053	0.168	1	PSC_NI	KIAA0040
0.000346677	-0.343885	0.265	0.247	1	PSC_NI	CCNL2
0.000346691	0.318019	0.558	0.369	1	PSC_I	IFI27L2
0.000350727	0.294291	0.956	0.951	1	PSC_I	PTMA
0.000352715	0.291788	0.106	0.016	1	PSC_I	PFKFB3
0.000353123	0.32955	0.239	0.095	1	PSC_I	ABCF1
0.000370744	0.374343	0.204	0.073	1	PSC_I	SMYD4
0.000374915	0.327192	0.115	0.022	1	PSC_I	TTYH3
0.000381211	-0.256655	0.549	0.499	1	PSC_NI	PBX1
0.000386145	0.25262	0.239	0.098	1	PSC_I	RPL26L1
0.000386328	-0.264778	0.319	0.293	1	PSC_NI	RTF1
0.000387838	0.321547	0.372	0.201	1	PSC_I	MRPL52
0.000388694	0.698464	0.327	0.152	1	PSC_I	TAGLN
0.000393226	-0.44946	0.009	0.108	1	PSC_NI	HOXB-AS3
0.000397398	-0.278327	0.469	0.458	1	PSC_NI	FCGRT
0.000398967	0.279295	0.248	0.106	1	PSC_I	PML
0.000405634	0.346623	0.575	0.374	1	PSC_I	ATOX1
0.00040719	0.255603	0.221	0.089	1	PSC_I	USP14
0.000411279	-0.329703	0.177	0.168	1	PSC_NI	CCDC12
0.000412115	0.436742	0.274	0.117	1	PSC_I	MAP4K5
0.000415551	-0.350869	0.186	0.201	1	PSC_NI	MMP24OS
0.000423052	0.254768	0.186	0.068	1	PSC_I	ENC1
0.000425293	0.301641	0.345	0.176	1	PSC_I	ATP6V0B
0.000430864	-0.430556	0.354	0.355	1	PSC_NI	PIGR
0.000434709	0.259803	0.204	0.081	1	PSC_I	RAB1B
0.00043651	-0.274977	0.319	0.285	1	PSC_NI	BCAP29
0.000437327	0.301357	0.301	0.144	1	PSC_I	TWSG1
0.000437943	-0.269919	0.381	0.347	1	PSC_NI	UBE2B
0.000438428	0.463307	0.451	0.255	1	PSC_I	NDUFA13
0.000438624	-0.283489	0.15	0.138	1	PSC_NI	SHOC2
0.000439132	-0.280159	0.336	0.298	1	PSC_NI	TMEM30A
0.000446242	-0.295174	0.142	0.154	1	PSC_NI	MRPL43
0.00047075	0.271989	0.212	0.081	1	PSC_I	EMD
0.000481172	-0.5069	0.372	0.431	1	PSC_NI	FABP1
0.000482108	0.32778	0.283	0.13	1	PSC_I	EPSTI1
0.000482178	-0.250981	0.31	0.274	1	PSC_NI	TGFBI
0.000487612	-0.666097	0.549	0.688	1	PSC_NI	ADH1B
0.000488903	-0.611578	0.177	0.271	1	PSC_NI	RCAN2
0.00049155	0.273503	0.239	0.1	1	PSC_I	DPYSL3
0.000509318	-0.809049	0.221	0.417	1	PSC_NI	CCL13
0.000532975	0.258708	0.204	0.079	1	PSC_I	TRMT11
0.000533601	0.329915	0.168	0.049	1	PSC_I	DYNC2LI1
0.000535522	-0.274969	0.23	0.192	1	PSC_NI	GNAQ
0.000551223	0.278492	0.195	0.068	1	PSC_I	EHBP1
0.000552693	-0.568419	0.372	0.547	1	PSC_NI	MATN2
0.000560144	0.353208	0.15	0.041	1	PSC_I	USP9Y
0.000571583	0.709916	0.575	0.379	1	PSC_I	DNAJB1
0.000573464	0.414965	0.956	0.892	1	PSC_I	LUM
0.000575737	0.258736	0.212	0.087	1	PSC_I	EVL
0.000580789	-0.44139	0.876	0.932	1	PSC_NI	A2M
0.000582727	0.264423	0.204	0.081	1	PSC_I	RAB3GAP2
0.000593345	0.304046	0.363	0.198	1	PSC_I	METTL9
0.000613333	-0.37024	0.195	0.206	1	PSC_NI	P4HA1
0.000624278	0.282048	0.177	0.06	1	PSC_I	SCAMP4
0.000624442	0.282625	0.46	0.29	1	PSC_I	SELENOH
0.000629359	0.504774	0.611	0.409	1	PSC_I	PCOLCE
0.000690182	0.279113	0.265	0.13	1	PSC_I	TES
0.000700553	-0.417401	0.664	0.656	1	PSC_NI	SOD3
0.000717306	0.325076	0.23	0.092	1	PSC_I	WIPF1
0.000726902	0.371046	0.372	0.195	1	PSC_I	HIF1A
0.000738139	0.39285	0.292	0.136	1	PSC_I	IER5
0.000741978	0.331062	0.248	0.106	1	PSC_I	TUBA1C
0.000751972	-0.405334	0.77	0.748	1	PSC_NI	MTRNR2L12
0.000753362	-0.272575	0.159	0.146	1	PSC_NI	AGR2
0.000791153	0.293298	0.124	0.03	1	PSC_I	TNFRSF10B
0.000813385	0.250674	0.177	0.06	1	PSC_I	OSTM1
0.000825746	0.417681	0.69	0.496	1	PSC_I	TPM4
0.000827148	-0.383246	0.628	0.634	1	PSC_NI	AHNAK
0.000840351	0.265638	0.451	0.279	1	PSC_I	PHACTR2
0.000860262	0.408107	0.221	0.087	1	PSC_I	WNT5A
0.000879457	0.290416	0.434	0.266	1	PSC_I	ST5
0.000887777	-0.383782	0.221	0.26	1	PSC_NI	TGFB1I1
0.000889225	0.323402	0.602	0.409	1	PSC_I	LPP
0.000900583	-0.275784	0.327	0.295	1	PSC_NI	DDX46
0.000903551	0.426577	0.407	0.233	1	PSC_I	ISG15
0.000917109	0.281925	0.469	0.301	1	PSC_I	KDELR2
0.000918244	0.253988	0.168	0.057	1	PSC_I	RUFY1
0.00092442	0.574108	0.496	0.325	1	PSC_I	THY1
0.000927464	0.262048	0.354	0.201	1	PSC_I	NDUFS8
0.000933297	0.327555	0.186	0.065	1	PSC_I	SLC16A1-AS1
0.000936001	0.304239	0.133	0.033	1	PSC_I	FAM104A
0.000936123	-0.362425	0.407	0.417	1	PSC_NI	APLP2
0.000955328	0.284197	0.265	0.127	1	PSC_I	NBN
0.000957636	0.296296	0.168	0.054	1	PSC_I	SSH1
0.000997798	0.29932	0.212	0.087	1	PSC_I	TNFAIP3
0.00100184	0.495856	0.133	0.033	1	PSC_I	CH25H
0.00100509	-0.27552	0.168	0.182	1	PSC_NI	MED10
0.00103437	-0.560075	0.363	0.417	1	PSC_NI	SNRNP70
0.0010372	-0.300056	0.106	0.125	1	PSC_NI	SMC1A
0.00104702	-0.273027	0.478	0.447	1	PSC_NI	GPBP1
0.00104958	0.398074	0.381	0.209	1	PSC_I	G3BP1
0.00105502	0.318052	0.115	0.024	1	PSC_I	PHACTR1
0.00106339	-0.342406	0.442	0.45	1	PSC_NI	SEPT11
0.00109233	-0.330297	0.15	0.168	1	PSC_NI	KHDC4
0.00110111	0.442792	0.31	0.149	1	PSC_I	PTS
0.00110939	0.65024	0.159	0.049	1	PSC_I	CTHRC1
0.00110997	-0.273172	0.389	0.35	1	PSC_NI	ZNF292
0.00114335	-0.562884	0.566	0.61	1	PSC_NI	FABP5
0.00115214	0.265066	0.221	0.095	1	PSC_I	DCLK1
0.00115872	-0.35341	0.115	0.138	1	PSC_NI	PNPLA8
0.0011614	-0.312621	0.292	0.26	1	PSC_NI	NUDT4
0.00116862	0.391541	0.221	0.089	1	PSC_I	TGIF1
0.00117372	0.251182	0.319	0.184	1	PSC_I	CCNG2
0.00118758	-0.271051	0.372	0.382	1	PSC_NI	DDT
0.00119291	0.293506	0.628	0.439	1	PSC_I	BEX3
0.00120396	0.273149	0.354	0.195	1	PSC_I	CD59
0.00120601	-0.536015	0.071	0.152	1	PSC_NI	EVA1A
0.00123237	0.277576	0.204	0.087	1	PSC_I	NIN
0.00124164	0.512873	0.186	0.065	1	PSC_I	SOCS1
0.00127254	-0.487299	0.239	0.279	1	PSC_NI	METTL7A
0.00128531	0.528602	0.655	0.466	1	PSC_I	NNMT
0.00130769	0.445093	0.442	0.26	1	PSC_I	TYMP
0.00131267	0.309728	0.23	0.1	1	PSC_I	CYP7B1
0.00131691	0.324214	0.469	0.293	1	PSC_I	FENDRR
0.00131934	0.375648	0.469	0.287	1	PSC_I	PSME2
0.0013237	-0.272454	0.204	0.195	1	PSC_NI	PWWP2A
0.00135266	-0.275971	0.221	0.195	1	PSC_NI	MYO6
0.00138129	0.2976	0.398	0.236	1	PSC_I	RBBP4
0.00138142	0.257254	0.292	0.154	1	PSC_I	ERGIC3
0.00138514	-0.341063	0.088	0.13	1	PSC_NI	PTPRM
0.00141292	0.332988	0.796	0.618	1	PSC_I	MMP2
0.00143027	-0.350649	0.088	0.122	1	PSC_NI	VBP1
0.00143256	-0.251648	0.248	0.222	1	PSC_NI	OLFML3
0.00145877	0.289299	0.168	0.057	1	PSC_I	NEK9
0.0014884	-0.300594	0.159	0.152	1	PSC_NI	GAS7
0.00154784	0.740042	0.841	0.732	1	PSC_I	SPARC
0.00155883	-0.255013	0.301	0.255	1	PSC_NI	LIFR
0.00156513	0.335974	0.15	0.046	1	PSC_I	RNF150
0.00161691	-0.345907	0.513	0.534	1	PSC_NI	LAMB1
0.00165151	0.41523	0.389	0.217	1	PSC_I	PSMC6
0.00165316	-0.374175	0.841	0.843	1	PSC_NI	CST3
0.00165326	0.311781	0.451	0.276	1	PSC_I	PPA1
0.00165862	-0.594466	0.186	0.306	1	PSC_NI	TM4SF1
0.00166241	0.475674	0.345	0.187	1	PSC_I	PGK1
0.00166701	0.253726	0.195	0.079	1	PSC_I	PPP1R18
0.00167571	0.253818	0.15	0.049	1	PSC_I	MAD2L2
0.00167848	-0.514994	0.354	0.412	1	PSC_NI	CD9
0.00168905	-0.389569	0.274	0.304	1	PSC_NI	PLSCR1
0.00168946	0.269027	0.575	0.388	1	PSC_I	CDH11
0.00174277	0.759396	0.407	0.244	1	PSC_I	SLC2A3
0.00175806	0.464318	0.823	0.667	1	PSC_I	ZFP36
0.00175823	-0.291034	0.142	0.154	1	PSC_NI	ESCO1
0.00178789	0.323644	0.195	0.076	1	PSC_I	BIRC3
0.00179768	0.291022	0.124	0.033	1	PSC_I	CASC15
0.00180363	0.271048	0.195	0.079	1	PSC_I	RAB23
0.00183742	0.502847	0.115	0.027	1	PSC_I	CXCL3
0.00184198	-0.316012	0.69	0.656	1	PSC_NI	NUCKS1
0.00186054	0.260286	0.195	0.081	1	PSC_I	LDB1
0.0018687	-0.369667	0.336	0.355	1	PSC_NI	EMP2
0.0018732	-0.504329	0.31	0.407	1	PSC_NI	FXYD1
0.00187419	0.353472	0.257	0.119	1	PSC_I	TUSC3
0.00187531	-0.576202	0.372	0.42	1	PSC_NI	FGF7
0.00190112	-0.58684	0.336	0.442	1	PSC_NI	SCARA5
0.00191226	-0.280248	0.221	0.182	1	PSC_NI	COL16A1
0.00192647	-0.387498	0.15	0.16	1	PSC_NI	PDE1C
0.00194756	0.349328	0.398	0.236	1	PSC_I	SRSF6
0.00194813	0.379818	0.248	0.108	1	PSC_I	SLC30A7
0.00195794	0.315278	0.301	0.163	1	PSC_I	TOR1AIP2
0.00197564	-0.364183	0.947	0.938	1	PSC_NI	RPS7
0.00199501	0.316524	0.301	0.157	1	PSC_I	FRMD6
0.00204656	0.33569	0.265	0.127	1	PSC_I	YAP1
0.00206337	-0.279424	0.336	0.317	1	PSC_NI	C15orf48
0.00212415	0.374374	0.15	0.046	1	PSC_I	PPA2
0.00215302	0.445082	0.92	0.848	1	PSC_I	HSP90AA1
0.00220222	-0.277661	0.221	0.22	1	PSC_NI	RRAGA
0.00220413	0.274714	0.133	0.038	1	PSC_I	XPNPEP3
0.00222554	-0.34018	0.442	0.488	1	PSC_NI	MAPK10
0.00229614	-0.362268	0.628	0.634	1	PSC_NI	LRP1
0.00230211	-0.320202	0.478	0.45	1	PSC_NI	NFIA
0.00234389	0.493523	0.451	0.279	1	PSC_I	WARS
0.00235814	0.332612	0.425	0.26	1	PSC_I	SELENOF
0.00235981	0.306414	0.752	0.575	1	PSC_I	EGR1
0.00239487	0.261832	0.274	0.144	1	PSC_I	HUWE1
0.00244008	0.280783	0.283	0.149	1	PSC_I	ANK2
0.00244632	0.289788	0.655	0.474	1	PSC_I	FSTL1
0.00244937	-0.389241	0.071	0.133	1	PSC_NI	KANK1
0.00246603	0.298618	0.106	0.024	1	PSC_I	TRAPPC13
0.0024666	0.261346	0.345	0.201	1	PSC_I	CTSL
0.00247069	-0.31936	0.115	0.119	1	PSC_NI	ANKRD26
0.00249119	-0.458968	0.106	0.171	1	PSC_NI	SRPX
0.00251357	-0.257061	0.434	0.409	1	PSC_NI	RGS10
0.00251583	0.262636	0.283	0.154	1	PSC_I	SEC22B
0.00255787	0.27088	0.389	0.238	1	PSC_I	TRIM22
0.00259412	0.46692	0.239	0.106	1	PSC_I	TNC
0.00263106	-0.448808	0.549	0.572	1	PSC_NI	PHGR1
0.0026321	-0.434901	0.097	0.168	1	PSC_NI	SPRY2
0.00264446	0.289816	0.46	0.287	1	PSC_I	FKBP1A
0.00265696	0.284605	0.177	0.07	1	PSC_I	FAM160A2
0.00269946	0.264489	0.442	0.282	1	PSC_I	ATM
0.00270895	0.25491	0.212	0.095	1	PSC_I	MYO1B
0.00279032	0.356119	0.673	0.491	1	PSC_I	PRDX1
0.00279081	0.329603	0.381	0.222	1	PSC_I	PKM
0.00280852	0.503671	0.575	0.396	1	PSC_I	DNAJA1
0.00283268	-0.393535	0.212	0.23	1	PSC_NI	DNM3OS
0.00283344	-0.600427	0.23	0.388	1	PSC_NI	TNXB
0.00295978	0.27018	0.23	0.108	1	PSC_I	TCEAL3
0.00303761	0.268381	0.15	0.057	1	PSC_I	CXCR4
0.00308169	0.364282	0.15	0.049	1	PSC_I	TNPO2
0.00310869	0.387619	0.681	0.504	1	PSC_I	SET
0.00323292	-0.258907	0.133	0.119	1	PSC_NI	MYSM1
0.00324143	-0.449655	0.115	0.195	1	PSC_NI	EPCAM
0.00327806	0.33228	0.31	0.165	1	PSC_I	HLA-F
0.00335587	-0.252313	0.584	0.572	1	PSC_NI	CXCL12
0.00338432	0.400411	0.85	0.753	1	PSC_I	JUNB
0.00351035	-0.260162	0.15	0.154	1	PSC_NI	ATXN3
0.00351075	0.256783	0.159	0.057	1	PSC_I	RNASET2
0.00351972	0.338659	0.177	0.068	1	PSC_I	CREM
0.00355824	-0.337725	0.372	0.371	1	PSC_NI	BAZ2B
0.00363055	0.308524	0.239	0.114	1	PSC_I	PRPF38A
0.00370828	0.414968	0.681	0.507	1	PSC_I	IER2
0.00375928	-0.291379	0.257	0.249	1	PSC_NI	EEA1
0.0037762	-0.344636	0.655	0.656	1	PSC_NI	MFAP4
0.00378002	-0.271025	0.336	0.331	1	PSC_NI	SGCE
0.00380863	0.283319	0.451	0.298	1	PSC_I	SF3B5
0.00383318	0.252583	0.478	0.328	1	PSC_I	AP2S1
0.00386	-0.311994	0.611	0.64	1	PSC_NI	CIRBP
0.00386015	-0.275244	0.248	0.228	1	PSC_NI	PTK7
0.00392147	0.318805	0.31	0.165	1	PSC_I	AKR1B1
0.0040433	0.342017	0.292	0.16	1	PSC_I	PAPPA
0.00408132	-0.827646	0.239	0.136	1	PSC_NI	IGHM
0.00414716	0.257431	0.947	0.862	1	PSC_I	FOS
0.00415595	-0.295021	0.159	0.173	1	PSC_NI	UBE2A
0.00420279	0.360896	0.115	0.033	1	PSC_I	WBP1L
0.00427242	0.271203	0.124	0.035	1	PSC_I	GARS
0.00432889	0.265572	0.212	0.095	1	PSC_I	WDR1
0.0043323	0.271564	0.239	0.114	1	PSC_I	TIPRL
0.00439176	0.273159	0.195	0.084	1	PSC_I	CPD
0.00441156	0.539136	0.345	0.192	1	PSC_I	COL12A1
0.00448772	0.379767	0.363	0.211	1	PSC_I	RCN1
0.00448896	0.503623	0.726	0.556	1	PSC_I	C11orf96
0.00465478	0.375604	0.752	0.585	1	PSC_I	LAMA4
0.00485072	0.334047	0.54	0.377	1	PSC_I	TUBB
0.00490654	0.251576	0.159	0.062	1	PSC_I	ELP6
0.00495072	0.294562	0.442	0.282	1	PSC_I	PRKAR1A
0.00496001	-0.378754	0.248	0.285	1	PSC_NI	SMIM14
0.00497759	0.262574	0.664	0.491	1	PSC_I	TIMP2
0.00499385	-0.269726	0.168	0.163	1	PSC_NI	PRPF8
0.00505792	-0.348437	0.062	0.114	1	PSC_NI	RHOT1
0.00512985	-0.278997	0.133	0.16	1	PSC_NI	FUCA2
0.00523902	-0.255075	0.292	0.268	1	PSC_NI	NRDC
0.00524583	0.254893	0.469	0.306	1	PSC_I	RBM3
0.00531908	-0.414301	0.053	0.119	1	PSC_NI	CLDN4
0.00535211	-0.356939	0.673	0.729	1	PSC_NI	S100A10
0.0053816	0.328517	0.221	0.103	1	PSC_I	UQCRC1
0.00539261	0.384161	0.23	0.108	1	PSC_I	IFT57
0.00550285	0.500115	0.77	0.659	1	PSC_I	HSPA1B
0.00553438	0.433004	0.832	0.737	1	PSC_I	HLA-C
0.00555589	0.431363	0.92	0.84	1	PSC_I	HSPA1A
0.00557081	-0.33047	0.15	0.163	1	PSC_NI	BEX4
0.00566159	0.259303	0.159	0.06	1	PSC_I	MAPK3
0.0056704	-0.26136	0.23	0.222	1	PSC_NI	TNS2
0.00574216	-0.437733	0.345	0.45	1	PSC_NI	ABCA6
0.00586839	0.40795	0.451	0.287	1	PSC_I	TMEM123
0.00592264	0.295761	0.292	0.163	1	PSC_I	HEXIM1
0.00594002	0.251135	0.619	0.461	1	PSC_I	PITX1
0.0060734	0.534584	0.354	0.203	1	PSC_I	ISLR
0.0061055	0.439868	0.407	0.252	1	PSC_I	NFKBIZ
0.00612219	-0.301086	0.257	0.271	1	PSC_NI	TMEM256
0.00618738	-0.356796	0.177	0.184	1	PSC_NI	CCT5
0.00620831	0.275629	0.31	0.176	1	PSC_I	CCT3
0.00630809	0.251523	0.115	0.033	1	PSC_I	AHCY
0.00647972	-0.347666	0.274	0.268	1	PSC_NI	ARRDC3
0.00648143	-0.285318	0.239	0.26	1	PSC_NI	ACIN1
0.00649796	-0.328778	0.664	0.686	1	PSC_NI	RPL36AL
0.00697294	-0.405682	0.283	0.436	1	PSC_NI	COL15A1
0.00699286	-0.342978	0.088	0.152	1	PSC_NI	FAM192A
0.00709817	0.611468	0.159	0.06	1	PSC_I	AGT
0.00715093	-0.269982	0.124	0.141	1	PSC_NI	CFL2
0.00729768	-0.288494	0.159	0.16	1	PSC_NI	FAM102B
0.00731737	-0.306076	0.354	0.374	1	PSC_NI	FBLN5
0.00741842	0.254746	0.186	0.081	1	PSC_I	RAB9A
0.00751549	0.254458	0.212	0.1	1	PSC_I	PEX2
0.0075692	0.341617	0.451	0.293	1	PSC_I	PRNP
0.00758076	-0.606543	0.407	0.48	1	PSC_NI	STMN2
0.00759618	-0.250472	0.195	0.187	1	PSC_NI	DNAJC1
0.00767291	-0.311279	0.186	0.236	1	PSC_NI	ARHGAP24
0.00772795	-0.254891	0.204	0.214	1	PSC_NI	TAF7
0.00778801	0.33135	0.664	0.499	1	PSC_I	PABPC1
0.00801926	-0.270032	0.336	0.322	1	PSC_NI	NEGR1
0.00804805	0.25246	0.345	0.214	1	PSC_I	AK3
0.00827867	0.338439	0.903	0.832	1	PSC_I	HLA-A
0.00831808	-0.259608	0.08	0.1	1	PSC_NI	UBE2Q1
0.00842227	-0.336834	0.133	0.152	1	PSC_NI	SFTA1P
0.00844259	-0.373054	0.221	0.22	1	PSC_NI	APOC1
0.00850379	-0.266574	0.142	0.165	1	PSC_NI	SLC2A4RG
0.00853466	0.388391	0.867	0.764	1	PSC_I	ZFP36L1
0.00856145	0.284989	0.566	0.404	1	PSC_I	SLC25A3
0.00865015	-0.402221	0.646	0.699	1	PSC_NI	ADAM28
0.00868136	-0.286876	0.186	0.225	1	PSC_NI	FLYWCH2
0.00869949	0.36886	0.292	0.16	1	PSC_I	ZMAT3
0.00876926	0.32234	0.735	0.58	1	PSC_I	S100A13
0.00882251	0.328297	0.257	0.136	1	PSC_I	RBFA
0.00890867	-0.436598	0.46	0.569	1	PSC_NI	PLAC9
0.00902853	0.466797	0.664	0.545	1	PSC_I	TPM2
0.00909476	0.255338	0.248	0.133	1	PSC_I	LRRC58
0.00921244	-0.282834	0.088	0.114	1	PSC_NI	KIAA0355
0.00930421	-0.319504	0.664	0.686	1	PSC_NI	RBP1
0.00931602	0.353989	0.221	0.106	1	PSC_I	RPS6KA3
0.0094489	0.2512	0.15	0.057	1	PSC_I	COL4A5
0.00944996	0.322765	0.699	0.539	1	PSC_I	COL5A2
0.009746	-0.431421	0.23	0.282	1	PSC_NI	LAMA2
0.00979125	-0.287736	0.239	0.238	1	PSC_NI	UGP2
0.0099019	0.299532	0.973	0.927	1	PSC_I	VIM
0.00996045	0.26721	0.115	0.035	1	PSC_I	PITRM1
0.0100572	0.402239	0.77	0.64	1	PSC_I	GAPDH
0.0101147	0.253184	0.354	0.225	1	PSC_I	CIB1
0.0101173	-0.268309	0.142	0.152	1	PSC_NI	AHCTF1
0.0104264	0.301973	0.168	0.073	1	PSC_I	SIRT1
0.0104637	-0.275192	0.177	0.16	1	PSC_NI	TMEM141
0.0104685	0.36396	0.796	0.672	1	PSC_I	NAP1L1
0.0105508	0.268755	0.159	0.065	1	PSC_I	SLC35F6
0.0105726	2.61974	0.115	0.041	1	PSC_I	CCL19
0.0106213	0.323008	0.133	0.046	1	PSC_I	SCYL3
0.0107123	0.281823	0.478	0.333	1	PSC_I	NASP
0.0110004	-0.269034	0.124	0.114	1	PSC_NI	NFE2L1
0.0110365	0.307151	0.92	0.883	1	PSC_I	DDX5
0.0110444	0.290965	0.265	0.149	1	PSC_I	CNTLN
0.0112092	-0.348311	0.336	0.379	1	PSC_NI	PLTP
0.0118834	0.250333	0.407	0.271	1	PSC_I	BRD2
0.0120413	-0.328088	0.106	0.154	1	PSC_NI	TNFSF12
0.0121756	-0.270704	0.142	0.16	1	PSC_NI	PHLDA3
0.0123047	0.283889	0.69	0.537	1	PSC_I	OAZ1
0.0123319	0.314979	0.699	0.545	1	PSC_I	CCNI
0.012545	0.292043	0.177	0.081	1	PSC_I	RARRES1
0.0126125	0.268181	0.106	0.033	1	PSC_I	CDR2
0.0128001	0.258301	0.106	0.033	1	PSC_I	RHBDD2
0.0128216	0.314277	0.257	0.136	1	PSC_I	DERL1
0.0129416	0.264747	0.319	0.203	1	PSC_I	SSU72
0.0131765	-0.272903	0.168	0.154	1	PSC_NI	STXBP3
0.0132548	0.430025	0.566	0.409	1	PSC_I	CEBPB
0.0133535	-0.315988	0.195	0.206	1	PSC_NI	TMF1
0.0133949	0.461046	0.566	0.415	1	PSC_I	SOCS3
0.0134363	-0.286608	0.177	0.211	1	PSC_NI	GLT8D2
0.0134894	0.434583	0.15	0.06	1	PSC_I	SLC25A1
0.0135095	-0.340787	0.088	0.125	1	PSC_NI	NR1D2
0.0136904	0.41609	0.965	0.94	1	PSC_I	COL6A2
0.0139373	0.409199	0.575	0.423	1	PSC_I	PCDH18
0.0141549	0.25054	0.779	0.637	1	PSC_I	HNRNPH1
0.0142377	0.260446	0.354	0.225	1	PSC_I	ERP29
0.0142887	-0.330672	0.478	0.507	1	PSC_NI	DAD1
0.0143034	0.259534	0.345	0.23	1	PSC_I	CALM3
0.0144254	-0.295076	0.08	0.114	1	PSC_NI	MNAT1
0.0144635	0.250791	0.221	0.114	1	PSC_I	RAD23B
0.0145335	0.26714	0.504	0.36	1	PSC_I	FLNA
0.0145363	0.298776	0.142	0.054	1	PSC_I	HTT
0.0145388	-0.463713	0.204	0.238	1	PSC_NI	PLCG2
0.0145483	0.285318	0.257	0.146	1	PSC_I	MLEC
0.014661	-0.322165	0.354	0.393	1	PSC_NI	SSBP1
0.0146896	-0.292881	0.115	0.138	1	PSC_NI	ZFYVE21
0.0148579	-0.397386	0.283	0.317	1	PSC_NI	DDHD1
0.0149947	-0.30376	0.566	0.539	1	PSC_NI	FILIP1L
0.0152218	0.250516	0.186	0.087	1	PSC_I	ZNF431
0.0152936	-0.259299	0.08	0.106	1	PSC_NI	INTS11
0.0153836	-0.708593	0.761	0.797	1	PSC_NI	IGHA1
0.0153842	-0.280491	0.239	0.279	1	PSC_NI	LSM6
0.0156268	-0.375463	0.053	0.114	1	PSC_NI	VPS51
0.0163992	-0.521856	0.372	0.36	1	PSC_NI	CYR61
0.0166171	0.251914	0.106	0.035	1	PSC_I	MFHAS1
0.0168642	-0.324378	0.115	0.168	1	PSC_NI	HYI
0.0170539	0.462719	0.336	0.203	1	PSC_I	SULF1
0.017197	0.329572	0.407	0.266	1	PSC_I	IRF1
0.0173756	-0.336309	0.168	0.19	1	PSC_NI	MYO9A
0.0175437	0.315984	0.336	0.209	1	PSC_I	HOXA10
0.017803	-0.335278	0.133	0.103	1	PSC_NI	EXOC7
0.0178331	-0.269803	0.097	0.117	1	PSC_NI	CHD1
0.0178947	-0.251286	0.097	0.1	1	PSC_NI	ENTR1
0.0182121	0.296986	0.168	0.076	1	PSC_I	UACA
0.0185173	0.290371	0.336	0.211	1	PSC_I	PDLIM3
0.0185542	-0.330364	0.08	0.108	1	PSC_NI	ADAMTSL4
0.0193772	-0.324728	0.274	0.266	1	PSC_NI	SERPINE2
0.0196867	0.365551	0.504	0.369	1	PSC_I	DDR2
0.0197129	0.352283	0.593	0.528	1	PSC_I	CFL1
0.0197944	-0.267732	0.088	0.13	1	PSC_NI	CKS1B
0.0197999	0.348601	0.15	0.062	1	PSC_I	LPIN2
0.020115	0.274066	0.814	0.699	1	PSC_I	EEF1D
0.0201228	-0.323142	0.301	0.355	1	PSC_NI	NR3C1
0.0203825	0.632143	0.257	0.146	1	PSC_I	PDGFD
0.0203896	-1.29963	0.761	0.702	1	PSC_NI	JCHAIN
0.0208482	-0.452165	0.08	0.182	1	PSC_NI	MAMDC2
0.0209128	0.264227	0.372	0.26	1	PSC_I	KLF10
0.0209929	0.340921	0.673	0.531	1	PSC_I	GSTP1
0.0210055	0.304868	0.558	0.409	1	PSC_I	RARRES3
0.0210132	0.270553	0.31	0.19	1	PSC_I	EPHA7
0.0213242	-0.483649	0.097	0.195	1	PSC_NI	ABCA10
0.0215079	-0.30658	0.133	0.171	1	PSC_NI	TMEM47
0.0216019	0.335823	0.133	0.051	1	PSC_I	DEPP1
0.0216103	0.320609	0.283	0.165	1	PSC_I	ARID1A
0.0216474	0.280332	0.106	0.035	1	PSC_I	CCDC57
0.0216726	0.358923	0.133	0.051	1	PSC_I	LCA5
0.0220485	0.251849	0.115	0.041	1	PSC_I	NDFIP2
0.0222717	-0.388277	0.106	0.165	1	PSC_NI	P2RY1
0.0222855	-0.553735	0.124	0.122	1	PSC_NI	C7
0.0222938	-0.34423	0.195	0.217	1	PSC_NI	GAS6
0.0225643	-0.275694	0.106	0.114	1	PSC_NI	SATB1
0.0230447	-0.302959	0.186	0.206	1	PSC_NI	MBD4
0.0231121	0.276836	0.257	0.152	1	PSC_I	TAX1BP3
0.0231704	0.352906	0.248	0.136	1	PSC_I	TRIM38
0.0233469	-0.301897	0.735	0.721	1	PSC_NI	S100A4
0.023584	0.399453	0.23	0.122	1	PSC_I	SOX6
0.0236071	-0.346595	0.115	0.154	1	PSC_NI	MAB21L2
0.0240276	-0.387312	0.159	0.238	1	PSC_NI	CKB
0.0242542	0.254941	0.398	0.279	1	PSC_I	PSMB9
0.0247849	-0.552974	0.221	0.32	1	PSC_NI	CP
0.0252903	-0.327754	0.106	0.114	1	PSC_NI	CSKMT
0.0253432	-0.304128	0.265	0.257	1	PSC_NI	PPFIBP1
0.0255067	-0.271003	0.168	0.165	1	PSC_NI	CLSTN1
0.025523	0.254277	0.389	0.26	1	PSC_I	PKN2
0.0256492	-0.267603	0.106	0.13	1	PSC_NI	TBC1D5
0.0259104	-0.378128	0.212	0.255	1	PSC_NI	THUMPD3-AS1
0.0261297	0.256772	0.159	0.073	1	PSC_I	ZNF224
0.0266641	0.392621	0.354	0.225	1	PSC_I	F3
0.02699	-0.451157	0.097	0.179	1	PSC_NI	NCAM1
0.0282235	-0.333158	0.159	0.171	1	PSC_NI	ELN
0.0288624	-0.409228	0.265	0.287	1	PSC_NI	ADAMTS1
0.029275	-0.270041	0.106	0.119	1	PSC_NI	KRT18
0.0294071	-0.418579	0.053	0.111	1	PSC_NI	KRT19
0.0294796	-0.357632	0.265	0.295	1	PSC_NI	PEAK1
0.0296066	-0.301605	0.124	0.16	1	PSC_NI	BSDC1
0.0301184	-0.387156	0.336	0.434	1	PSC_NI	CD302
0.0302182	-0.316255	0.292	0.328	1	PSC_NI	CRISPLD2
0.0314873	-0.528536	0.292	0.409	1	PSC_NI	CCL8
0.0320216	0.296814	0.221	0.127	1	PSC_I	ZNF281
0.0328822	-0.331734	0.159	0.198	1	PSC_NI	HOXB3
0.032976	-0.29234	0.133	0.154	1	PSC_NI	ILF3-DT
0.0331066	-0.358106	0.257	0.276	1	PSC_NI	MBTPS1
0.033159	0.493863	0.92	0.886	1	PSC_I	LGALS1
0.0334485	-0.261047	0.69	0.667	1	PSC_NI	LAPTM4A
0.0340742	-0.415379	0.283	0.22	1	PSC_NI	IGHG3
0.034116	0.327737	0.265	0.154	1	PSC_I	NR2F1-AS1
0.0349523	-0.2691	0.177	0.16	1	PSC_NI	TSPAN8
0.0352981	-0.320457	0.142	0.179	1	PSC_NI	PDE3B
0.036334	-0.626247	0.133	0.141	1	PSC_NI	APOD
0.0364438	0.486961	0.124	0.051	1	PSC_I	MMP11
0.0364801	-0.251455	0.15	0.182	1	PSC_NI	CPED1
0.0369606	-0.258318	0.345	0.352	1	PSC_NI	PHF3
0.0377881	-0.285528	0.168	0.195	1	PSC_NI	CBX1
0.0382114	-0.318765	0.053	0.133	1	PSC_NI	ATE1
0.0387737	-0.309496	0.088	0.13	1	PSC_NI	ERC1
0.0391758	0.382465	0.389	0.263	1	PSC_I	PLAU
0.0392536	0.306351	0.796	0.675	1	PSC_I	ZFP36L2
0.0395728	-0.298525	0.053	0.106	1	PSC_NI	PIEZO2
0.0403713	0.260083	0.177	0.092	1	PSC_I	TTC19
0.040381	-0.31572	0.407	0.442	1	PSC_NI	CHD9
0.0407892	-0.354938	0.168	0.26	1	PSC_NI	C5orf66-AS1
0.0412157	0.288881	0.133	0.057	1	PSC_I	GNPDA1
0.041678	-0.32234	0.08	0.1	1	PSC_NI	DBT
0.0419295	0.336511	0.257	0.152	1	PSC_I	HSPH1
0.0420935	0.273564	0.195	0.103	1	PSC_I	YES1
0.0425131	0.367046	0.301	0.187	1	PSC_I	STAT1
0.0433714	0.382647	0.168	0.084	1	PSC_I	ENTPD4
0.0435052	-0.632049	0.142	0.173	1	PSC_NI	IGFBP3
0.0436595	0.262626	0.15	0.07	1	PSC_I	TMED3
0.0436862	-0.263171	0.301	0.282	1	PSC_NI	GBP1
0.046443	0.300073	0.142	0.065	1	PSC_I	MACO1
0.0468813	-0.253868	0.717	0.734	1	PSC_NI	RPS27L
0.047526	-0.264442	0.301	0.301	1	PSC_NI	SPPL2A
0.050164	-0.252891	0.133	0.141	1	PSC_NI	CDK5RAP3
0.0514048	0.281615	0.212	0.119	1	PSC_I	GTF2H2
0.0515706	-0.272384	0.646	0.678	1	PSC_NI	VCAN
0.053024	0.29403	0.115	0.049	1	PSC_I	PSEN1
0.0532288	-0.368429	0.071	0.141	1	PSC_NI	SLC8A1
0.0534582	-0.317574	0.487	0.466	1	PSC_NI	TIMP3
0.0544121	-0.346712	0.097	0.141	1	PSC_NI	PPWD1
0.056784	0.329417	0.212	0.119	1	PSC_I	AIG1
0.0572942	-0.359498	0.133	0.165	1	PSC_NI	TAF15
0.0577695	-0.302529	0.186	0.201	1	PSC_NI	RNPC3
0.0585937	-0.334619	0.345	0.401	1	PSC_NI	LINC01082
0.0606715	-0.300336	0.106	0.154	1	PSC_NI	LINC00476
0.0612681	-0.286218	0.142	0.152	1	PSC_NI	KAZN
0.0629066	-0.256352	0.858	0.883	1	PSC_NI	CTSC
0.0639336	-0.260722	0.133	0.16	1	PSC_NI	PDZRN3
0.0654675	0.253146	0.142	0.068	1	PSC_I	MRPS28
0.0666442	-0.267037	0.212	0.217	1	PSC_NI	OTUD6B-AS1
0.0667068	-0.250839	0.133	0.138	1	PSC_NI	HES4
0.0667443	-0.307804	0.044	0.103	1	PSC_NI	ABCA9
0.0668951	-0.392186	0.124	0.179	1	PSC_NI	CAMK2D
0.068785	-0.250636	0.991	0.997	1	PSC_NI	MT-ND5
0.0687899	0.267935	0.699	0.58	1	PSC_I	NPM1
0.0714965	-0.388108	0.088	0.165	1	PSC_NI	ZNF704
0.0731617	-0.374433	0.115	0.138	1	PSC_NI	ARNT
0.0751025	-0.25138	0.106	0.136	1	PSC_NI	CENPX
0.0767974	-0.338791	0.133	0.16	1	PSC_NI	ANGPTL4
0.0770275	0.321366	0.186	0.111	1	PSC_I	LATS1
0.0780175	0.309905	0.221	0.133	1	PSC_I	NECTIN2
0.0784077	0.250657	0.195	0.117	1	PSC_I	YTHDC2
0.0800198	-0.255579	0.115	0.149	1	PSC_NI	USP15
0.0809678	-0.250253	0.23	0.241	1	PSC_NI	OTULINL
0.0811611	0.251359	0.46	0.477	1	PSC_I	PLPP3
0.0815049	-0.284115	0.115	0.125	1	PSC_NI	CA2
0.0815208	0.280181	0.115	0.051	1	PSC_I	PYGO1
0.0873706	-0.277144	0.088	0.125	1	PSC_NI	TNFAIP6
0.0958348	-0.284249	0.15	0.192	1	PSC_NI	MEF2A
0.0973908	0.27068	0.239	0.152	1	PSC_I	CELF2
0.0975148	0.411789	0.991	0.992	1	PSC_I	COL3A1
0.102904	0.28818	0.973	0.951	1	PSC_I	FTL
0.103586	-0.286048	0.124	0.182	1	PSC_NI	COL13A1
0.104899	-0.260004	0.885	0.883	1	PSC_NI	RPS4X
0.113007	-0.280441	0.08	0.106	1	PSC_NI	AQP8
0.114615	-0.38224	0.088	0.146	1	PSC_NI	MCTP1
0.115779	-0.265348	0.08	0.122	1	PSC_NI	IFT80
0.11612	0.314455	0.15	0.081	1	PSC_I	ACER3
0.11881	0.305548	0.743	0.71	1	PSC_I	SELENOM
0.119332	-0.273054	0.177	0.203	1	PSC_NI	SPART
0.120099	-0.2647	0.46	0.501	1	PSC_NI	NOVA1
0.121123	-0.261279	0.133	0.217	1	PSC_NI	FIGN
0.123666	0.365569	0.124	0.062	1	PSC_I	HLA-DRB1
0.125509	-0.278496	0.115	0.133	1	PSC_NI	ASXL1
0.139163	-0.277298	0.142	0.217	1	PSC_NI	RCSD1
0.143947	0.253986	0.186	0.114	1	PSC_I	MRPL16
0.15613	0.358999	0.487	0.404	1	PSC_I	SPON2
0.166068	0.263986	0.301	0.214	1	PSC_I	VCP
0.169688	-0.59754	0.195	0.263	1	PSC_NI	FABP4
0.173766	-0.305841	0.159	0.214	1	PSC_NI	DMKN
0.17529	-0.503507	0.15	0.19	1	PSC_NI	SLITRK6
0.181436	0.310038	0.274	0.192	1	PSC_I	TFG
0.186937	-0.64521	0.938	0.965	1	PSC_NI	IGKC
0.190851	0.323522	0.23	0.154	1	PSC_I	PPP2R5C
0.197915	0.262008	0.177	0.111	1	PSC_I	TOR1AIP1
0.202668	-0.41427	0.186	0.26	1	PSC_NI	BMP5
0.205326	-0.286047	0.204	0.228	1	PSC_NI	CNOT4
0.205458	-0.305632	0.23	0.279	1	PSC_NI	PDK4
0.213559	-0.271578	0.08	0.133	1	PSC_NI	INTU
0.255199	-0.25853	0.133	0.149	1	PSC_NI	NAV2
0.255631	0.314145	0.602	0.52	1	PSC_I	TPM1
0.25945	0.333095	0.124	0.073	1	PSC_I	FNDC1
0.271452	-0.287754	0.097	0.144	1	PSC_NI	FGFR4
0.284525	0.274132	0.248	0.179	1	PSC_I	MAGED2
0.361818	-0.252363	0.097	0.103	1	PSC_NI	NDNF
0.382153	-0.269256	0.425	0.48	1	PSC_NI	CCDC102B
0.384658	-0.386789	0.212	0.26	1	PSC_NI	CTGF
0.421514	0.256347	0.159	0.114	1	PSC_I	SLBP
0.421841	0.28234	0.965	0.935	1	PSC_I	FTH1
0.431504	0.263922	0.726	0.667	1	PSC_I	PLEKHH2
0.467308	0.254227	0.673	0.612	1	PSC_I	HNRNPU
0.535992	-0.265876	0.221	0.233	1	PSC_NI	MGP
0.63777	0.253806	0.354	0.306	1	PSC_I	GULP1
0.759887	0.282944	0.708	0.707	1	PSC_I	CCL2
WNT2B+ Fos-lo 2
p_val	avg_log2FC	pct.1	pct.2	p_val_adj	state	gene
2.17603e-10	-2.50305	0.51	0.769	7.29798e-06	PSC_NI	PHGR1
1.13576e-09	-2.7534	0.216	0.665	3.80911e-05	PSC_NI	FABP1
3.02563e-09	-1.86918	0.118	0.526	0.000101474	PSC_NI	COX5B
1.76182e-08	-1.77637	0.137	0.574	0.000590878	PSC_NI	C15orf48
1.76568e-08	-1.9174	0.098	0.518	0.000592173	PSC_NI	LGALS4
1.30503e-07	-2.2552	0.294	0.606	0.00437681	PSC_NI	PIGR
3.02471e-07	-1.91394	0.078	0.434	0.0101443	PSC_NI	TSPAN8
1.06924e-06	-0.884473	0.588	0.821	0.0358603	PSC_NI	S100A6
1.25628e-06	-1.59332	0.02	0.319	0.0421332	PSC_NI	CEACAM5
1.87259e-06	-1.81341	0.02	0.307	0.0628031	PSC_NI	TFF3
2.59512e-06	-0.914765	0	0.223	0.0870352	PSC_NI	CDH17
2.59512e-06	-0.914086	0	0.223	0.0870352	PSC_NI	UGT2B17
3.34803e-06	-1.42221	0.216	0.538	0.112286	PSC_NI	MARCKS
3.40721e-06	-1.64993	0.078	0.406	0.114271	PSC_NI	SLC26A2
4.17855e-06	-0.767022	0	0.215	0.14014	PSC_NI	S100A14
5.73075e-06	0.761792	0.118	0	0.192198	PSC_I	TRPC4
7.74191e-06	-1.26254	0.098	0.43	0.259648	PSC_NI	FXYD3
8.48868e-06	-0.700692	0.039	0.303	0.284693	PSC_NI	SMIM22
1.35284e-05	-0.710533	0	0.195	0.453715	PSC_NI	AC103702.2
1.58642e-05	-1.39784	0.059	0.355	0.532052	PSC_NI	KRT19
1.70666e-05	-0.814482	0	0.191	0.572379	PSC_NI	MUC13
1.93708e-05	-1.17928	0.098	0.414	0.649657	PSC_NI	EPCAM
2.0565e-05	-0.608148	0.686	0.904	0.689709	PSC_NI	RPLP1
2.1512e-05	-0.717909	0	0.187	0.721469	PSC_NI	AMN
2.81393e-05	-1.06442	0.039	0.307	0.943737	PSC_NI	CDC42EP5
2.8551e-05	-0.976875	0.02	0.267	0.957544	PSC_NI	KLF5
3.40936e-05	-0.728133	0	0.179	1	PSC_NI	CDH1
3.84481e-05	-1.48822	0.157	0.462	1	PSC_NI	KRT8
3.89691e-05	-0.961298	0.039	0.295	1	PSC_NI	MGST1
4.28692e-05	-0.638916	0	0.175	1	PSC_NI	FCGBP
4.42075e-05	-0.92916	0.647	0.825	1	PSC_NI	RPS24
4.70098e-05	-1.03202	0.078	0.367	1	PSC_NI	KRT18
5.16761e-05	-1.40364	0.294	0.502	1	PSC_NI	LGALS3
5.38612e-05	-0.782699	0	0.171	1	PSC_NI	CEACAM1
5.38612e-05	-0.594044	0	0.171	1	PSC_NI	NDUFS7
5.53055e-05	-1.01836	0.647	0.793	1	PSC_NI	RPS18
6.46918e-05	-0.732298	0.725	0.876	1	PSC_NI	RPL13
6.76197e-05	-0.647358	0	0.167	1	PSC_NI	HNF4A
6.89274e-05	-0.77112	0.667	0.829	1	PSC_NI	RPL41
6.89276e-05	-0.898019	0.02	0.251	1	PSC_NI	TMEM54
7.58321e-05	-0.900295	0.078	0.359	1	PSC_NI	ITM2C
8.48288e-05	-0.699412	0	0.163	1	PSC_NI	PLS1
8.48288e-05	-0.675676	0	0.163	1	PSC_NI	PRAC1
8.5485e-05	1.1517	0.49	0.291	1	PSC_I	FTX
9.743e-05	-0.834475	0.02	0.243	1	PSC_NI	TST
0.000103005	0.795013	0.588	0.275	1	PSC_I	PLEKHH2
0.000107246	0.824991	0.255	0.048	1	PSC_I	PDE1C
0.000110417	-1.24921	0.098	0.382	1	PSC_NI	AGR2
0.000125625	-0.708583	0.392	0.705	1	PSC_NI	RPL35A
0.000131914	-0.526508	0.333	0.653	1	PSC_NI	RPL21
0.000133209	-0.579475	0	0.155	1	PSC_NI	ACADS
0.000135759	0.920923	0.216	0.032	1	PSC_I	FBXL20
0.000155926	-1.1465	0.373	0.629	1	PSC_NI	S100A10
0.00016675	-0.547214	0	0.151	1	PSC_NI	MYH14
0.00016675	-0.69081	0	0.151	1	PSC_NI	CYP3A5
0.00016675	-0.621683	0	0.151	1	PSC_NI	MAOA
0.00016675	-0.695518	0	0.151	1	PSC_NI	SLC4A4
0.000175434	-1.00639	0.078	0.343	1	PSC_NI	PCK1
0.000175777	-0.997094	0.373	0.665	1	PSC_NI	RPL8
0.000182994	-1.0107	0.078	0.343	1	PSC_NI	CLDN4
0.000183865	-0.631105	0.02	0.219	1	PSC_NI	FAM84A
0.00018406	-1.4475	0.118	0.39	1	PSC_NI	MT1G
0.000191081	-0.757591	0.02	0.231	1	PSC_NI	COPE
0.000199935	-1.33517	0.137	0.394	1	PSC_NI	CD24
0.000208594	-0.657259	0	0.147	1	PSC_NI	PRSS8
0.000208594	-0.531145	0	0.147	1	PSC_NI	IGFBP2
0.000219529	-0.871736	0.569	0.757	1	PSC_NI	RPS8
0.000238209	-0.889788	0.451	0.713	1	PSC_NI	RPL6
0.000260324	0.919734	0.196	0.032	1	PSC_I	ZSCAN18
0.000260766	-0.522375	0	0.143	1	PSC_NI	C19orf33
0.000260766	-0.560608	0	0.143	1	PSC_NI	NXPE1
0.000263812	0.339135	0.412	0.606	1	PSC_I	CXCL14
0.000270299	0.663351	0.196	0.028	1	PSC_I	RPS6KC1
0.00027051	-0.892763	0.039	0.263	1	PSC_NI	SPINT2
0.000297245	-1.00166	0.118	0.39	1	PSC_NI	CD9
0.000325777	-0.593133	0	0.139	1	PSC_NI	MIB2
0.000327764	0.726088	0.51	0.223	1	PSC_I	LAMA4
0.000336813	-1.10317	0.196	0.462	1	PSC_NI	PFN1
0.000337352	-0.796715	0.02	0.219	1	PSC_NI	GHITM
0.000338793	-0.83775	0.373	0.645	1	PSC_NI	RPS3
0.000354633	-1.19892	0.118	0.363	1	PSC_NI	ELF3
0.00036662	-1.06356	0.196	0.474	1	PSC_NI	HINT1
0.000366957	-0.761403	0.02	0.215	1	PSC_NI	GPX2
0.000368149	-0.837852	0.275	0.53	1	PSC_NI	COX4I1
0.000371618	-0.943778	0.373	0.661	1	PSC_NI	RPL26
0.000383226	-0.773331	0.059	0.287	1	PSC_NI	CLDN3
0.00039132	-1.12906	0.078	0.327	1	PSC_NI	OLFM4
0.000406742	-0.356213	0	0.135	1	PSC_NI	SPINT1
0.000406742	-0.582447	0	0.135	1	PSC_NI	PRSS3
0.000406742	-0.693398	0	0.135	1	PSC_NI	LYPD8
0.00041864	-0.674005	0.02	0.215	1	PSC_NI	TMEM141
0.000426653	0.632505	0.157	0.016	1	PSC_I	AGO4
0.000431118	0.913564	0.353	0.131	1	PSC_I	RB1CC1
0.000450938	-0.295998	0.353	0.625	1	PSC_NI	CD63
0.000451031	-0.92859	0.098	0.355	1	PSC_NI	ZFAS1
0.000483135	0.765357	0.255	0.06	1	PSC_I	PLAU
0.000507523	-0.383177	0	0.131	1	PSC_NI	CDX1
0.000507523	-0.496317	0	0.131	1	PSC_NI	MUC5B
0.000507523	-0.464546	0	0.131	1	PSC_NI	MAL2
0.000507523	-0.488353	0	0.131	1	PSC_NI	PTPRF
0.000507523	-0.480506	0	0.131	1	PSC_NI	ACSS2
0.00053159	-1.35297	0.059	0.279	1	PSC_NI	AQP8
0.000539668	-0.818407	0.02	0.207	1	PSC_NI	DSP
0.000542102	0.550324	0.686	0.757	1	PSC_I	HSPA1A
0.000555444	-0.710762	0.02	0.211	1	PSC_NI	ETHE1
0.000556256	-0.912591	0.059	0.287	1	PSC_NI	CYSTM1
0.000558205	0.961103	0.627	0.49	1	PSC_I	DDX3X
0.0005591	-0.52933	0.078	0.315	1	PSC_NI	EZR
0.000563375	-0.6344	0.529	0.753	1	PSC_NI	RPS27A
0.000583804	-0.820852	0.039	0.251	1	PSC_NI	PRR13
0.000588773	-0.741633	0.039	0.251	1	PSC_NI	COX5A
0.000589217	-0.910308	0.412	0.677	1	PSC_NI	RPL5
0.000606924	-0.369133	0.039	0.219	1	PSC_NI	TMEM238
0.000610206	-1.16664	0.039	0.251	1	PSC_NI	GUCA2A
0.000632909	-0.410309	0	0.127	1	PSC_NI	SLC44A4
0.000632909	-0.554667	0	0.127	1	PSC_NI	CEACAM6
0.000658544	-0.541142	0.549	0.725	1	PSC_NI	RPL30
0.000703224	-0.844315	0.588	0.781	1	PSC_NI	RPS19
0.000750521	-0.616263	0.059	0.279	1	PSC_NI	LRRC75A
0.000762178	0.869779	0.529	0.331	1	PSC_I	ZBTB20
0.000766119	-0.692756	0.569	0.793	1	PSC_NI	RPL10
0.000788123	1.12454	0.431	0.187	1	PSC_I	CARMN
0.000788834	-0.421109	0	0.124	1	PSC_NI	CDX2
0.000788834	-0.393226	0	0.124	1	PSC_NI	MRPL12
0.000788834	-0.560112	0	0.124	1	PSC_NI	DHRS11
0.000788834	-0.522538	0	0.124	1	PSC_NI	GPRC5A
0.000788834	-0.457585	0	0.124	1	PSC_NI	PLA2G2A
0.000791697	-1.09722	0.098	0.339	1	PSC_NI	XIST
0.000795833	0.82919	0.196	0.036	1	PSC_I	MCRIP1
0.000826541	-0.542363	0.157	0.406	1	PSC_NI	HNRNPK
0.000842526	-0.868922	0.176	0.438	1	PSC_NI	ATP5F1D
0.000870501	0.285714	0.431	0.59	1	PSC_I	ZFP36
0.000884916	-0.778359	0.039	0.243	1	PSC_NI	VDAC1
0.000953647	-0.476829	0.392	0.673	1	PSC_NI	MYL6
0.000982654	-0.462494	0	0.12	1	PSC_NI	GCNT3
0.000982654	-0.388835	0	0.12	1	PSC_NI	HMGA1
0.000982654	-0.441899	0	0.12	1	PSC_NI	MUC1
0.00102795	0.606883	0.176	0.028	1	PSC_I	DPYSL3
0.00104411	0.948103	0.98	0.892	1	PSC_I	NEAT1
0.00105423	-0.915597	0.235	0.51	1	PSC_NI	SRP14
0.00110109	-1.51554	0.098	0.331	1	PSC_NI	SLC26A3
0.00112138	0.760726	0.118	0.008	1	PSC_I	ARHGAP28
0.00115237	-0.557781	0.706	0.777	1	PSC_NI	RPS12
0.00117418	-0.591057	0.549	0.773	1	PSC_NI	RPL32
0.00118435	-0.86952	0.02	0.195	1	PSC_NI	KRT20
0.00121767	-0.823199	0.157	0.414	1	PSC_NI	PPDPF
0.00122348	-0.610187	0	0.116	1	PSC_NI	KMT2E-AS1
0.00122348	-0.352205	0	0.116	1	PSC_NI	ATP10B
0.00126007	-0.587207	0.059	0.259	1	PSC_NI	CLDN7
0.0013096	0.680463	0.686	0.669	1	PSC_I	COL3A1
0.00144635	-0.854012	0.412	0.669	1	PSC_NI	RPL37A
0.0014885	0.83648	0.235	0.239	1	PSC_I	PLK2
0.00152261	-0.378398	0	0.112	1	PSC_NI	AREG
0.00152261	-0.470286	0	0.112	1	PSC_NI	CHCHD7
0.00152261	-0.431309	0	0.112	1	PSC_NI	RPF2
0.00152261	-0.395528	0	0.112	1	PSC_NI	FABP2
0.00152261	-0.446291	0	0.112	1	PSC_NI	MYC
0.00152261	-0.42462	0	0.112	1	PSC_NI	PPP1R1B
0.00159949	-0.349184	0.176	0.402	1	PSC_NI	TMEM59
0.00166808	-0.904199	0.098	0.327	1	PSC_NI	MUC12
0.00170807	0.641662	0.196	0.267	1	PSC_I	THBS1
0.00176651	-0.506341	0.02	0.179	1	PSC_NI	SFN
0.00177778	-0.775242	0.392	0.657	1	PSC_NI	RPS29
0.00179583	-0.828754	0.686	0.829	1	PSC_NI	FTH1
0.00181437	-0.468411	0.02	0.179	1	PSC_NI	USP53
0.00182414	0.930682	0.549	0.367	1	PSC_I	TCF4
0.00188539	-0.63714	0.039	0.227	1	PSC_NI	RAB11FIP1
0.00189404	-0.550825	0	0.108	1	PSC_NI	TRPM4
0.00189404	-0.375431	0	0.108	1	PSC_NI	CXADR
0.00189404	-0.498642	0	0.108	1	PSC_NI	GPA33
0.00189404	-0.416773	0	0.108	1	PSC_NI	HSD11B2
0.00189404	-0.388053	0	0.108	1	PSC_NI	TMC5
0.00189404	-0.436021	0	0.108	1	PSC_NI	EPS8L3
0.00198772	-0.546306	0.02	0.175	1	PSC_NI	CA4
0.00199975	1.11801	0.157	0.028	1	PSC_I	ETV1
0.00207769	0.755104	0.157	0.024	1	PSC_I	MX2
0.00211566	-0.538359	0.529	0.769	1	PSC_NI	RPL28
0.00212107	-0.775686	0.549	0.697	1	PSC_NI	RPS23
0.00221724	0.871612	0.353	0.155	1	PSC_I	SLC25A36
0.00222383	0.857155	0.549	0.418	1	PSC_I	COL6A1
0.00223078	-0.688831	0.039	0.223	1	PSC_NI	ANXA11
0.00223794	-0.705094	0.451	0.689	1	PSC_NI	RPL14
0.00227358	-0.880977	0.039	0.223	1	PSC_NI	TSPAN1
0.00232991	-0.66114	0.02	0.183	1	PSC_NI	AOC1
0.00235512	-0.39169	0	0.104	1	PSC_NI	PKP2
0.00235512	-0.512189	0	0.104	1	PSC_NI	ARHGAP32
0.00235512	-0.331371	0	0.104	1	PSC_NI	NQO1
0.00235512	-0.418069	0	0.104	1	PSC_NI	SDCBP2
0.00235512	-0.383787	0	0.104	1	PSC_NI	GATA6
0.00235512	-0.398689	0	0.104	1	PSC_NI	EPS8L2
0.00235512	-0.63152	0	0.104	1	PSC_NI	TFF1
0.00236888	-0.657314	0.02	0.183	1	PSC_NI	MUC4
0.00239106	-0.712087	0.373	0.633	1	PSC_NI	RPL23A
0.00244618	-0.604439	0.529	0.773	1	PSC_NI	RPL37
0.00247705	-0.841878	0.569	0.721	1	PSC_NI	RPS6
0.00256271	-0.643611	0.51	0.737	1	PSC_NI	RPLP2
0.00259614	-0.741495	0.314	0.574	1	PSC_NI	RPS5
0.00267741	0.83063	0.765	0.669	1	PSC_I	ZFP36L1
0.0027593	-0.461435	0.039	0.207	1	PSC_NI	HSD17B11
0.0027646	0.794539	0.137	0.02	1	PSC_I	SERPINE1
0.00284469	0.765103	0.686	0.522	1	PSC_I	SON
0.00289958	-0.718873	0.098	0.315	1	PSC_NI	FCGRT
0.00292735	-0.339257	0	0.1	1	PSC_NI	STX3
0.00292735	-0.502544	0	0.1	1	PSC_NI	CGN
0.00292735	-0.300764	0	0.1	1	PSC_NI	CHP2
0.00292735	-0.281613	0	0.1	1	PSC_NI	PLGRKT
0.00292735	-0.331836	0	0.1	1	PSC_NI	SHROOM3
0.00292735	-0.346768	0	0.1	1	PSC_NI	TMPRSS4
0.00292735	-0.474004	0	0.1	1	PSC_NI	UBE3C
0.00293042	-1.04223	0.098	0.291	1	PSC_NI	CA2
0.00293144	0.750831	0.51	0.482	1	PSC_I	CCNL1
0.00293593	-0.728079	0.529	0.717	1	PSC_NI	RPS3A
0.00294306	-0.284909	0.02	0.163	1	PSC_NI	MRPS16
0.00301623	-0.782404	0.392	0.633	1	PSC_NI	UBB
0.00302456	-0.914012	0.176	0.41	1	PSC_NI	COX7B
0.00314446	0.849021	0.333	0.135	1	PSC_I	ATXN1
0.00321014	-0.704909	0.02	0.175	1	PSC_NI	DSC2
0.00330332	-0.901378	0.216	0.414	1	PSC_NI	ATP5PF
0.00335064	-0.772511	0.333	0.578	1	PSC_NI	TXN
0.00336213	-0.449732	0.882	0.916	1	PSC_NI	MT-ND4L
0.00339964	-0.884156	0.255	0.502	1	PSC_NI	TMBIM6
0.003426	-0.650795	0.667	0.741	1	PSC_NI	RPS2
0.00357649	1.07118	0.353	0.179	1	PSC_I	FARP1
0.00359344	-0.908523	0.176	0.406	1	PSC_NI	ATP5MD
0.00361701	-0.53162	0.51	0.741	1	PSC_NI	RPS15A
0.00361796	0.503586	0.863	0.725	1	PSC_I	DDX5
0.00368549	1.10307	0.294	0.12	1	PSC_I	ITGA1
0.003771	0.696357	0.549	0.434	1	PSC_I	PCBP2
0.003812	-0.927587	0.216	0.438	1	PSC_NI	ATP5ME
0.00384524	-0.833036	0.49	0.673	1	PSC_NI	RPL22
0.00391118	-0.708879	0.02	0.171	1	PSC_NI	CA12
0.00393031	-0.396702	0.039	0.195	1	PSC_NI	MIR194-2HG
0.00403603	0.747707	0.431	0.207	1	PSC_I	COL5A2
0.00415586	1.0386	0.196	0.064	1	PSC_I	UBXN7
0.00417158	0.764933	0.255	0.088	1	PSC_I	KLHL24
0.00418666	-0.353454	0.02	0.151	1	PSC_NI	LLGL2
0.00437475	-0.734741	0.451	0.633	1	PSC_NI	RPS11
0.00439782	0.648448	0.392	0.518	1	PSC_I	LGALS1
0.00464217	0.792054	0.608	0.625	1	PSC_I	VMP1
0.00465369	-0.767773	0.059	0.243	1	PSC_NI	SLC12A2
0.00468616	-0.6603	0.49	0.729	1	PSC_NI	ADAMDEC1
0.0047971	0.724996	0.412	0.195	1	PSC_I	RBM5
0.00491635	-0.481184	0.02	0.167	1	PSC_NI	ST14
0.0049498	-0.39227	0.059	0.227	1	PSC_NI	PTP4A1
0.00517765	-0.603103	0.02	0.163	1	PSC_NI	ECHS1
0.00525263	1.04012	0.176	0.072	1	PSC_I	ATXN2L
0.00530325	0.857074	0.353	0.223	1	PSC_I	ODF2L
0.00550506	0.66365	0.294	0.108	1	PSC_I	RBMS1
0.00582589	-0.845704	0.098	0.279	1	PSC_NI	COX8A
0.00583268	-0.760891	0.314	0.554	1	PSC_NI	CFL1
0.00586746	-0.486376	0.039	0.199	1	PSC_NI	ETFA
0.00587531	-0.597384	0.039	0.203	1	PSC_NI	CYC1
0.00622048	-0.789239	0.118	0.323	1	PSC_NI	SLC25A5
0.00626686	-0.694875	0.431	0.665	1	PSC_NI	RPS13
0.00643707	-0.834547	0.118	0.323	1	PSC_NI	NOP53
0.0065171	-0.678043	0.157	0.375	1	PSC_NI	UQCRQ
0.00654815	0.376139	0.216	0.064	1	PSC_I	MEIS1
0.00656204	-0.414975	0.549	0.773	1	PSC_NI	FTL
0.00656707	-0.673783	0.059	0.235	1	PSC_NI	HIST1H4C
0.00659532	-0.456074	0.353	0.594	1	PSC_NI	COX7C
0.00665086	-0.686536	0.039	0.199	1	PSC_NI	PDCD6
0.00673783	-1.18504	0.137	0.335	1	PSC_NI	CA1
0.00699086	1.44917	0.275	0.135	1	PSC_I	POSTN
0.00704213	-0.470869	0.02	0.159	1	PSC_NI	DGAT1
0.00704437	0.742456	0.196	0.052	1	PSC_I	TTC28
0.00711088	0.733227	0.176	0.048	1	PSC_I	AC058791.1
0.00712427	-0.718342	0.118	0.319	1	PSC_NI	LAMTOR4
0.00723483	-0.544244	0.02	0.159	1	PSC_NI	LMO7
0.00742003	-0.519179	0.137	0.343	1	PSC_NI	HNRNPAB
0.00744203	0.798503	0.118	0.024	1	PSC_I	SWAP70
0.00745544	-0.974138	0.118	0.319	1	PSC_NI	CKB
0.00747293	-0.533227	0.02	0.159	1	PSC_NI	MPHOSPH10
0.00751563	0.434433	0.118	0.016	1	PSC_I	PTGIR
0.00753629	0.909603	0.333	0.151	1	PSC_I	PHLDA1
0.0076931	0.701135	0.49	0.303	1	PSC_I	ADAM28
0.00772298	-0.689061	0.059	0.231	1	PSC_NI	RANBP1
0.00773055	0.675977	0.49	0.347	1	PSC_I	POLR2J3.1
0.00778269	-0.299584	0.157	0.343	1	PSC_NI	TMEM176B
0.00779924	-0.501247	0.196	0.41	1	PSC_NI	RPL4
0.00793664	-0.638824	0.098	0.291	1	PSC_NI	WDR83OS
0.00796742	-0.294692	0.02	0.139	1	PSC_NI	PADI2
0.00796788	-0.38585	0.02	0.151	1	PSC_NI	ADH1C
0.00801597	0.648248	0.608	0.406	1	PSC_I	SRSF5
0.00803117	-0.725328	0.059	0.219	1	PSC_NI	CTNND1
0.00819288	-0.518774	0.02	0.155	1	PSC_NI	MRPS33
0.0083845	-0.452626	0.059	0.223	1	PSC_NI	RTF1
0.00846412	-0.546936	0.039	0.195	1	PSC_NI	STARD10
0.00849282	-0.810736	0.176	0.378	1	PSC_NI	SLC25A3
0.00851632	-0.762839	0.196	0.414	1	PSC_NI	ATP5MPL
0.00861062	0.700806	0.176	0.044	1	PSC_I	PELI2
0.00865122	-0.780271	0.157	0.363	1	PSC_NI	ATP5MC3
0.00875933	-0.793464	0.02	0.155	1	PSC_NI	GUCA2B
0.00880683	-0.725284	0.078	0.259	1	PSC_NI	NDUFB7
0.00881368	-0.456297	0.196	0.406	1	PSC_NI	CALR
0.00881423	-0.520479	0.471	0.693	1	PSC_NI	RPL36
0.00916361	-0.972796	0.059	0.227	1	PSC_NI	CLCA4
0.00939568	-0.784998	0.157	0.363	1	PSC_NI	MYL12A
0.00952996	-0.736315	0.431	0.614	1	PSC_NI	UBA52
0.00977967	-0.718023	0.078	0.247	1	PSC_NI	FAM162A
0.00990849	0.754392	0.196	0.056	1	PSC_I	VSTM4
0.00993345	0.881072	0.392	0.207	1	PSC_I	SETX
0.00996019	-0.338979	0.039	0.179	1	PSC_NI	HMGCS2
0.0101191	-0.864521	0.196	0.398	1	PSC_NI	ELOB
0.0102383	0.625344	0.275	0.104	1	PSC_I	RBMS3
0.0102684	-0.597282	0.137	0.339	1	PSC_NI	SLC25A6
0.010505	0.819726	0.353	0.191	1	PSC_I	RUFY3
0.0107937	-0.487002	0.059	0.223	1	PSC_NI	NDUFB3
0.0107996	0.754499	0.647	0.53	1	PSC_I	WSB1
0.0108243	-0.584058	0.059	0.223	1	PSC_NI	PPA1
0.0108312	0.88266	0.137	0.032	1	PSC_I	KLHL5
0.0110362	1.04815	0.216	0.092	1	PSC_I	ZMAT3
0.0110822	-0.793904	0.255	0.474	1	PSC_NI	CALM2
0.0112317	0.474759	0.157	0.036	1	PSC_I	SNAP29
0.0112584	0.822375	0.157	0.044	1	PSC_I	ELP4
0.0113473	-0.402347	0.118	0.303	1	PSC_NI	ATP1B1
0.0114267	0.673371	0.235	0.08	1	PSC_I	GABRE
0.0116636	-0.524489	0.02	0.147	1	PSC_NI	OFD1
0.011683	0.733589	0.235	0.084	1	PSC_I	PCNX1
0.0117694	0.428171	0.137	0.028	1	PSC_I	RFTN1
0.0118186	-0.54287	0.039	0.183	1	PSC_NI	CD2AP
0.0119742	0.655589	0.529	0.486	1	PSC_I	RBM39
0.0120511	-0.553696	0.02	0.147	1	PSC_NI	TFRC
0.0121334	-0.661328	0.529	0.701	1	PSC_NI	RPL18A
0.0121656	-0.950904	0.078	0.251	1	PSC_NI	CEACAM7
0.0122731	-0.669968	0.333	0.558	1	PSC_NI	RPL27
0.0124034	-0.651869	0.039	0.183	1	PSC_NI	TXNDC17
0.0124434	-0.364422	0.039	0.171	1	PSC_NI	ACAA1
0.0125306	-0.731516	0.157	0.359	1	PSC_NI	NDUFA1
0.0125852	-0.590088	0.451	0.669	1	PSC_NI	RPL24
0.0127229	0.7759	0.118	0.02	1	PSC_I	ADGRE2
0.0128833	0.546119	0.176	0.048	1	PSC_I	TPBG
0.012956	0.679411	0.137	0.028	1	PSC_I	SGIP1
0.0132638	0.262026	0.137	0.028	1	PSC_I	ICAM1
0.0136212	-0.546023	0.137	0.331	1	PSC_NI	ARPC3
0.0139239	-0.266986	0.078	0.223	1	PSC_NI	SLC35A3
0.0140756	0.769577	0.255	0.116	1	PSC_I	CNOT4
0.0141518	0.791953	0.235	0.104	1	PSC_I	NCOA3
0.0143608	-0.611647	0.039	0.183	1	PSC_NI	ALDH2
0.014583	-0.404106	0.216	0.418	1	PSC_NI	RHOB
0.0145963	-0.586507	0.294	0.514	1	PSC_NI	CALM1
0.0146208	-0.764723	0.118	0.291	1	PSC_NI	UQCR11
0.0146542	0.770314	0.255	0.108	1	PSC_I	GULP1
0.0146711	0.45136	0.118	0.02	1	PSC_I	RASSF8-AS1
0.0147279	-0.656446	0.176	0.378	1	PSC_NI	CAST
0.0148451	-0.469188	0.02	0.143	1	PSC_NI	HMGCS1
0.0151313	0.548472	0.784	0.701	1	PSC_I	DDX17
0.0154847	-0.259588	0.02	0.131	1	PSC_NI	MAP2K2
0.0162135	-0.868593	0.157	0.335	1	PSC_NI	PRDX5
0.0162335	0.535323	0.608	0.554	1	PSC_I	PNISR
0.0162934	-0.25175	0.039	0.163	1	PSC_NI	SATB2
0.0165554	0.804002	0.216	0.088	1	PSC_I	DMTF1
0.0166358	0.659043	0.275	0.112	1	PSC_I	CDH11
0.0167465	0.786601	0.333	0.267	1	PSC_I	IRF2BP2
0.0168644	0.351383	0.157	0.044	1	PSC_I	TTLL7
0.0169305	-0.545092	0.02	0.139	1	PSC_NI	ACSL3
0.0169908	-0.385776	1	0.992	1	PSC_NI	MT-ND5
0.0170431	-0.68979	0.157	0.351	1	PSC_NI	ANXA2
0.0170602	-0.832219	0.235	0.414	1	PSC_NI	UQCRH
0.0170965	-0.556148	0.725	0.781	1	PSC_NI	PTMA
0.0171397	-0.548355	0.176	0.375	1	PSC_NI	CYCS
0.017271	0.700191	0.275	0.124	1	PSC_I	PDE5A
0.0172951	-0.278853	0.02	0.135	1	PSC_NI	CRYBG1
0.0174002	-0.576952	0.039	0.167	1	PSC_NI	RBM47
0.0174456	-0.289657	0.137	0.295	1	PSC_NI	XBP1
0.0176228	-0.646928	0.059	0.211	1	PSC_NI	CES2
0.0176585	0.564216	0.627	0.514	1	PSC_I	COL6A2
0.0178145	0.883251	0.157	0.1	1	PSC_I	GPATCH2L
0.0178578	0.411842	0.157	0.04	1	PSC_I	KDM7A
0.0178719	-0.692943	0.059	0.211	1	PSC_NI	DNAJC15
0.0181143	-0.603821	0.235	0.442	1	PSC_NI	ATP5MC2
0.0183571	-0.420786	0.02	0.139	1	PSC_NI	CHP1
0.0184873	-0.390765	0.549	0.729	1	PSC_NI	RPL11
0.0187728	0.850323	0.392	0.255	1	PSC_I	MDM4
0.0188227	0.727504	0.627	0.518	1	PSC_I	COL1A2
0.0192331	-0.539173	0.529	0.693	1	PSC_NI	RPL7A
0.0199392	0.274683	0.176	0.052	1	PSC_I	KCTD9
0.0199497	-0.407921	0.059	0.207	1	PSC_NI	APRT
0.0200613	-0.591373	0.039	0.175	1	PSC_NI	DSG2
0.0201749	-0.462206	0.059	0.203	1	PSC_NI	HIST1H1C
0.0201776	-0.462458	0.02	0.135	1	PSC_NI	CCDC47
0.0203171	0.431467	0.235	0.088	1	PSC_I	PDE4D
0.0207621	0.883944	0.431	0.263	1	PSC_I	KLF2
0.0209123	-0.46109	0.373	0.582	1	PSC_NI	RPL7
0.0211904	0.28443	0.608	0.701	1	PSC_I	JUNB
0.0213973	0.475794	0.196	0.064	1	PSC_I	SYNPO2
0.0215245	-0.780317	0.216	0.386	1	PSC_NI	CHCHD10
0.0215899	-0.687314	0.137	0.319	1	PSC_NI	TMEM176A
0.0218251	0.893969	0.176	0.068	1	PSC_I	COL27A1
0.0219571	-0.493758	0.098	0.259	1	PSC_NI	FAM3D
0.0220802	-0.399578	0.02	0.135	1	PSC_NI	COMTD1
0.0222351	-0.585197	0.039	0.167	1	PSC_NI	SERPINB1
0.0223555	-0.482716	0.098	0.255	1	PSC_NI	CD46
0.0223659	-0.293634	0.118	0.275	1	PSC_NI	GOLIM4
0.0226524	-0.447359	0.098	0.263	1	PSC_NI	AURKAIP1
0.0227396	-0.634913	0.157	0.343	1	PSC_NI	DBI
0.0228774	0.622338	0.118	0.024	1	PSC_I	SYNGAP1
0.0228822	-0.35536	0.039	0.167	1	PSC_NI	NDUFV1
0.022937	0.699084	0.137	0.04	1	PSC_I	PRICKLE1
0.0238523	-0.569951	0.039	0.167	1	PSC_NI	MRPS34
0.023875	-0.465385	0.039	0.171	1	PSC_NI	JUP
0.023932	-0.649494	0.059	0.203	1	PSC_NI	NDUFAB1
0.0241683	0.434159	0.118	0.024	1	PSC_I	LCP2
0.0242251	-0.423372	0.471	0.673	1	PSC_NI	RPS15
0.0242897	-0.667558	0.235	0.43	1	PSC_NI	EEF1B2
0.0243705	-0.524109	0.196	0.386	1	PSC_NI	TOMM7
0.024405	-0.955743	0.039	0.143	1	PSC_NI	Z93241.1
0.0244647	-0.350639	0.039	0.163	1	PSC_NI	SLIRP
0.0245082	-0.350268	0.078	0.227	1	PSC_NI	EIF5A
0.0245631	-0.602924	0.392	0.578	1	PSC_NI	RPS26
0.0246428	-0.483021	0.431	0.637	1	PSC_NI	NACA
0.0247013	-0.59579	0.569	0.697	1	PSC_NI	RPL29
0.0247431	-0.619811	0.059	0.203	1	PSC_NI	ZBTB7A
0.0253006	0.670141	0.118	0.024	1	PSC_I	ELN
0.0253758	-0.915086	0.196	0.382	1	PSC_NI	MT2A
0.0255298	-0.334502	0.137	0.307	1	PSC_NI	BLOC1S1
0.0255534	0.752291	0.373	0.331	1	PSC_I	SF3B1
0.0257106	0.860744	0.392	0.227	1	PSC_I	C11orf96
0.0257634	0.39007	0.059	0.127	1	PSC_I	MXI1
0.0258101	-0.473	0.471	0.673	1	PSC_NI	RPS4X
0.0260087	0.309671	0.118	0.024	1	PSC_I	AC016831.7
0.0262661	-0.271013	0.02	0.124	1	PSC_NI	DCTN3
0.0265782	0.528706	0.118	0.028	1	PSC_I	ITGA5
0.0268536	0.890427	0.157	0.088	1	PSC_I	DGKH
0.0269604	0.561169	0.745	0.625	1	PSC_I	N4BP2L2
0.0269803	-0.825413	0.098	0.255	1	PSC_NI	PRDX6
0.026982	0.785168	0.431	0.299	1	PSC_I	TRA2B
0.0271162	0.403963	0.196	0.068	1	PSC_I	MSN
0.0272803	-0.383795	0.059	0.195	1	PSC_NI	FAM177A1
0.0275501	-0.345093	0.745	0.849	1	PSC_NI	RPL39
0.0275879	0.416485	0.137	0.036	1	PSC_I	CAV2
0.0276053	-0.286737	0.333	0.518	1	PSC_NI	CST3
0.0276191	0.734499	0.255	0.159	1	PSC_I	COPA
0.0285008	0.718758	0.137	0.04	1	PSC_I	TANC2
0.0287501	-0.266585	0.725	0.876	1	PSC_NI	TPT1
0.0287524	-0.421765	0.02	0.127	1	PSC_NI	SERINC2
0.0292446	-0.509168	0.039	0.163	1	PSC_NI	NET1
0.0293331	-0.531252	0.333	0.526	1	PSC_NI	CCL11
0.0294009	-0.670536	0.216	0.406	1	PSC_NI	NDUFA4
0.0294355	0.481994	0.353	0.335	1	PSC_I	MORF4L1
0.0296622	-0.46064	0.314	0.51	1	PSC_NI	MYL12B
0.0296657	0.37079	0.137	0.036	1	PSC_I	SLC35A1
0.0301009	-0.352459	0.02	0.127	1	PSC_NI	FBXO34
0.0308655	0.672632	0.275	0.131	1	PSC_I	AKAP11
0.0309293	-0.419652	0.02	0.127	1	PSC_NI	PRKAG2
0.0309826	-0.572449	0.078	0.227	1	PSC_NI	PRDX2
0.0313486	-0.386986	0.078	0.227	1	PSC_NI	CUTA
0.0314494	-0.264303	0.02	0.12	1	PSC_NI	ZFAND6
0.0315566	-0.559635	0.02	0.127	1	PSC_NI	MRPS7
0.0316337	0.691416	0.392	0.227	1	PSC_I	MAT2A
0.0317028	-0.592663	0.02	0.127	1	PSC_NI	DCAF5
0.0317558	-0.736733	0.039	0.163	1	PSC_NI	VPS4B
0.0319501	0.61225	0.157	0.048	1	PSC_I	FERMT2
0.0321866	0.783461	0.137	0.076	1	PSC_I	AQR
0.0322411	-0.430717	0.039	0.163	1	PSC_NI	PERP
0.0323166	-0.460419	0.275	0.47	1	PSC_NI	FABP5
0.0328251	-0.46498	0.02	0.124	1	PSC_NI	S100P
0.0328849	-0.347503	0.02	0.12	1	PSC_NI	ESCO1
0.03289	-0.447934	0.686	0.849	1	PSC_NI	MTRNR2L12
0.0329873	-0.545332	0.039	0.163	1	PSC_NI	RFC1
0.0331102	-0.502996	0.039	0.163	1	PSC_NI	TALDO1
0.0332451	0.408054	0.137	0.036	1	PSC_I	PACS2
0.0332932	-0.474888	0.529	0.701	1	PSC_NI	RPS16
0.0333112	-0.333321	0.353	0.55	1	PSC_NI	RPS21
0.0333695	0.6158	0.529	0.394	1	PSC_I	LUC7L3
0.0334055	-0.47853	0.059	0.195	1	PSC_NI	RPS19BP1
0.0334268	0.325721	0.588	0.673	1	PSC_I	VIM
0.0334949	1.00592	0.314	0.155	1	PSC_I	IGHG1
0.0340045	-0.649415	0.157	0.319	1	PSC_NI	PEBP1
0.0340101	0.331381	0.137	0.036	1	PSC_I	CTSL
0.0343132	-0.418102	0.294	0.486	1	PSC_NI	DYNLL1
0.0347255	0.45663	0.529	0.49	1	PSC_I	A2M
0.0349699	-0.471177	0.039	0.159	1	PSC_NI	MRPL27
0.0354261	0.847422	0.353	0.287	1	PSC_I	SOD2
0.0355981	-0.591179	0.059	0.179	1	PSC_NI	SEC11C
0.0356359	0.537924	0.216	0.223	1	PSC_I	HSPH1
0.035799	-0.474822	0.627	0.717	1	PSC_NI	RPS14
0.0358606	-0.693941	0.255	0.422	1	PSC_NI	SET
0.0359634	-0.408318	0.02	0.124	1	PSC_NI	NUP54
0.0361006	-0.683273	0.039	0.155	1	PSC_NI	MISP
0.0361628	0.666533	0.176	0.064	1	PSC_I	CCDC82
0.036263	-0.696559	0.392	0.53	1	PSC_NI	GAPDH
0.0363495	-0.320331	0.02	0.124	1	PSC_NI	VASP
0.0364473	-0.338074	0.451	0.645	1	PSC_NI	FAU
0.0364747	0.77356	0.392	0.239	1	PSC_I	BAZ2B
0.0365184	0.772027	0.216	0.112	1	PSC_I	MPRIP
0.0367916	0.467156	0.804	0.645	1	PSC_I	HNRNPA2B1
0.0368279	-0.418152	0.02	0.124	1	PSC_NI	UBALD2
0.0368519	0.678468	0.333	0.219	1	PSC_I	ZMYM2
0.0369196	-0.597607	0.118	0.271	1	PSC_NI	DYNLRB1
0.0369836	-0.661584	0.196	0.375	1	PSC_NI	GNG5
0.0370238	0.830991	0.235	0.112	1	PSC_I	SP3
0.0373603	-0.538336	0.059	0.191	1	PSC_NI	HSPA9
0.0374793	0.266811	0.157	0.048	1	PSC_I	MEMO1
0.0375096	-0.548167	0.51	0.665	1	PSC_NI	RPL15
0.0377272	-0.387742	0.039	0.159	1	PSC_NI	PFKL
0.0377926	-0.635414	0.039	0.159	1	PSC_NI	LRPPRC
0.0377926	0.81484	0.294	0.175	1	PSC_I	UBE2G2
0.0378818	0.65154	0.471	0.39	1	PSC_I	MCL1
0.0380231	-0.496635	0.059	0.183	1	PSC_NI	ALKBH7
0.0381546	-0.874616	0.078	0.211	1	PSC_NI	TMED2
0.0381601	-0.726681	0.235	0.418	1	PSC_NI	SUB1
0.0385152	-0.480802	0.176	0.351	1	PSC_NI	YWHAE
0.0386448	-0.368508	0.039	0.159	1	PSC_NI	ABCC3
0.0388269	0.451661	0.294	0.139	1	PSC_I	IGHG3
0.0390261	0.632701	0.275	0.131	1	PSC_I	PHACTR2
0.0390279	0.911025	0.255	0.143	1	PSC_I	GOLGA8A
0.0390921	-0.695447	0.431	0.594	1	PSC_NI	HSP90AB1
0.0393936	0.697337	0.157	0.1	1	PSC_I	ZNF652
0.039394	0.792847	0.157	0.068	1	PSC_I	RAF1
0.0394468	-0.675181	0.235	0.418	1	PSC_NI	EDF1
0.0395768	-0.261386	0.176	0.335	1	PSC_NI	PDCD4
0.0396019	-0.544058	0.196	0.375	1	PSC_NI	MT1E
0.0398132	-0.432714	0.137	0.291	1	PSC_NI	SAP18
0.03983	-0.304289	0.118	0.267	1	PSC_NI	ZBTB38
0.0401539	-0.612208	0.02	0.12	1	PSC_NI	AP1G1
0.0401926	-0.685034	0.118	0.255	1	PSC_NI	EIF1AX
0.0404127	0.544227	0.627	0.606	1	PSC_I	ARGLU1
0.0404387	0.378624	0.235	0.1	1	PSC_I	HERC1
0.0405018	-0.302837	0.078	0.211	1	PSC_NI	VDAC2
0.0409479	-0.449203	0.02	0.12	1	PSC_NI	AKR1C3
0.0410016	0.593899	0.118	0.032	1	PSC_I	MTHFD2L
0.041285	0.899574	0.392	0.259	1	PSC_I	COL6A3
0.0415712	-0.684005	0.157	0.303	1	PSC_NI	EIF3K
0.0418775	-0.604888	0.078	0.219	1	PSC_NI	LSM8
0.041957	-0.4836	0.137	0.299	1	PSC_NI	ACTN4
0.0420248	0.37344	0.118	0.028	1	PSC_I	XXYLT1
0.0420809	0.552941	0.118	0.028	1	PSC_I	SLIT2
0.0421388	0.624672	0.176	0.064	1	PSC_I	WNT2B
0.0421438	0.313663	0.118	0.028	1	PSC_I	PSME4
0.0421863	0.656087	0.373	0.335	1	PSC_I	ASH1L
0.0423052	-0.473776	0.098	0.247	1	PSC_NI	CLIC1
0.0430398	0.700832	0.451	0.307	1	PSC_I	TNRC6B
0.0433132	-0.658699	0.137	0.299	1	PSC_NI	SCP2
0.0436356	0.945803	0.235	0.131	1	PSC_I	EP300
0.0436741	0.826403	0.275	0.167	1	PSC_I	TRIM56
0.0439858	-0.429958	0.02	0.12	1	PSC_NI	NDUFS2
0.0441241	0.769746	0.118	0.032	1	PSC_I	FILIP1
0.0442467	-0.398598	0.02	0.12	1	PSC_NI	UGDH
0.0445014	0.744175	0.157	0.08	1	PSC_I	ATF2
0.0447403	0.4332	0.157	0.052	1	PSC_I	THAP6
0.0447548	0.535853	0.294	0.143	1	PSC_I	DDR2
0.044987	-0.477306	0.039	0.151	1	PSC_NI	EPN1
0.0450731	0.495279	0.216	0.088	1	PSC_I	TMX3
0.0450784	-0.581617	0.059	0.183	1	PSC_NI	TSTD1
0.0458604	-0.421711	0.098	0.243	1	PSC_NI	ARF6
0.0460696	-0.263296	0.039	0.151	1	PSC_NI	CISD3
0.0462417	-0.566731	0.098	0.243	1	PSC_NI	SNRPD3
0.0465176	-0.445382	0.02	0.116	1	PSC_NI	SULT1B1
0.0466792	-0.429736	0.098	0.243	1	PSC_NI	SNRPF
0.0467281	-0.613267	0.294	0.474	1	PSC_NI	UQCRB
0.0471169	-0.507206	0.098	0.243	1	PSC_NI	VPS28
0.0474985	0.271034	0.431	0.49	1	PSC_I	DUSP1
0.0475079	0.353621	0.059	0.124	1	PSC_I	LUZP1
0.0477848	-0.393085	0.275	0.458	1	PSC_NI	ATP5MG
0.0478381	0.417673	0.314	0.327	1	PSC_I	PNN
0.0480005	0.586323	0.471	0.299	1	PSC_I	NR2F1
0.0485548	-0.362613	0.02	0.112	1	PSC_NI	ARL16
0.0486856	0.466228	0.569	0.562	1	PSC_I	COL1A1
0.0490214	0.69622	0.196	0.08	1	PSC_I	PAPPA
0.0492587	0.678821	0.118	0.036	1	PSC_I	VAMP4
0.0494877	-0.511559	0.039	0.151	1	PSC_NI	AGR3
0.0497272	0.54684	0.157	0.052	1	PSC_I	PXDN
0.0498536	0.513004	0.196	0.08	1	PSC_I	HUWE1
0.0501117	-0.320767	0.353	0.53	1	PSC_NI	GNAS
0.0501563	-0.259223	0.176	0.327	1	PSC_NI	SEM1
0.0505014	0.531175	0.196	0.076	1	PSC_I	MFGE8
0.0505057	-0.527537	0.627	0.681	1	PSC_NI	RPL3
0.0512769	0.747143	0.294	0.155	1	PSC_I	PRKG1
0.0513637	-0.344618	0.02	0.116	1	PSC_NI	UBA1
0.0516218	-0.370565	0.647	0.693	1	PSC_NI	RPL13A
0.0516589	0.646685	0.314	0.235	1	PSC_I	PSMA3-AS1
0.0516848	-0.344758	0.176	0.335	1	PSC_NI	SOD1
0.051785	-0.777101	0.059	0.183	1	PSC_NI	ANPEP
0.0519163	0.265371	0.353	0.462	1	PSC_I	TUBA1B
0.0519335	-0.388229	0.02	0.116	1	PSC_NI	PPIL4
0.0520014	-0.575974	0.078	0.207	1	PSC_NI	PTTG1IP
0.052098	0.721498	0.196	0.088	1	PSC_I	EIF3J-DT
0.052258	-0.583166	0.039	0.139	1	PSC_NI	SLC9A3
0.0524214	0.477744	0.157	0.052	1	PSC_I	BICC1
0.0524438	0.735062	0.294	0.155	1	PSC_I	SERPING1
0.0525761	-0.361307	0.02	0.116	1	PSC_NI	C9orf78
0.0526408	-0.55276	0.51	0.645	1	PSC_NI	RPL35
0.0527501	-0.398131	0.039	0.151	1	PSC_NI	C10orf99
0.0528228	0.814447	0.275	0.179	1	PSC_I	PHIP
0.0529392	-0.440133	0.059	0.183	1	PSC_NI	IGFBP4
0.0532375	0.567849	0.235	0.112	1	PSC_I	PHLDB1
0.0532774	-0.567524	0.039	0.151	1	PSC_NI	TCERG1
0.0532786	0.509699	0.157	0.052	1	PSC_I	SULF1
0.0535622	-0.640433	0.118	0.267	1	PSC_NI	EIF4B
0.0539696	-0.615855	0.235	0.398	1	PSC_NI	COX6C
0.0540831	0.718126	0.157	0.056	1	PSC_I	F2R
0.0541583	0.806547	0.294	0.159	1	PSC_I	LAMB1
0.0542329	0.380442	0.765	0.729	1	PSC_I	FOSB
0.0544801	-0.284987	0.02	0.112	1	PSC_NI	ABRACL
0.0547205	-0.54355	0.078	0.211	1	PSC_NI	NDUFV2
0.0548485	0.773338	0.196	0.092	1	PSC_I	HCG18
0.0553491	-0.646242	0.647	0.801	1	PSC_NI	JCHAIN
0.0553676	-0.483438	0.078	0.211	1	PSC_NI	CIB1
0.0557397	0.410628	0.294	0.147	1	PSC_I	ITPRIPL2
0.0568056	0.548899	0.176	0.072	1	PSC_I	ALG13
0.0569214	0.748684	0.157	0.064	1	PSC_I	S100PBP
0.0574088	-0.3536	0.039	0.147	1	PSC_NI	EIF4E
0.057973	-0.429304	0.02	0.112	1	PSC_NI	AC023157.3
0.0582032	-0.385731	0.02	0.112	1	PSC_NI	MCFD2
0.0583052	-0.366712	0.02	0.112	1	PSC_NI	MRPL54
0.0583272	1.00782	0.176	0.104	1	PSC_I	POLR2A
0.0585824	0.669854	0.275	0.135	1	PSC_I	FNDC3A
0.0588369	0.789556	0.314	0.219	1	PSC_I	VCAN
0.0589324	-0.250627	0.176	0.339	1	PSC_NI	DDT
0.0589397	-0.330184	0.02	0.112	1	PSC_NI	PGGT1B
0.0590953	0.702046	0.529	0.43	1	PSC_I	RND3
0.0594443	-0.478357	0.118	0.263	1	PSC_NI	ARF1
0.0597715	-0.478369	0.431	0.602	1	PSC_NI	RACK1
0.0599415	0.527023	0.745	0.641	1	PSC_I	CALD1
0.0600518	-0.320946	0.02	0.112	1	PSC_NI	FGD4
0.0601151	-0.370368	0.02	0.112	1	PSC_NI	REPIN1
0.0601373	-0.509169	0.549	0.689	1	PSC_NI	MT-ATP8
0.0602201	-0.501185	0.02	0.112	1	PSC_NI	LSM2
0.0605059	0.766099	0.255	0.135	1	PSC_I	FAM111A
0.0605298	-0.355713	0.02	0.112	1	PSC_NI	AK2
0.0610649	0.56801	0.137	0.044	1	PSC_I	BLZF1
0.0610729	-0.354067	0.118	0.259	1	PSC_NI	ARPC5
0.0619749	-0.333864	0.02	0.112	1	PSC_NI	OCIAD2
0.062023	-0.500449	0.157	0.311	1	PSC_NI	RABAC1
0.0621399	-0.315786	0.039	0.147	1	PSC_NI	ME2
0.0622837	0.611673	0.196	0.1	1	PSC_I	ATP13A3
0.0623395	-0.472156	0.02	0.112	1	PSC_NI	UBE2G1
0.0624426	0.663205	0.216	0.135	1	PSC_I	PLEKHA5
0.0629086	0.637409	0.118	0.131	1	PSC_I	GADD45G
0.0631984	-0.384175	0.196	0.359	1	PSC_NI	BSG
0.0632661	0.571803	0.118	0.032	1	PSC_I	STARD9
0.0634749	0.293098	0.157	0.056	1	PSC_I	ZEB1
0.0634921	-0.503516	0.02	0.104	1	PSC_NI	EGLN3
0.0635806	0.639538	0.196	0.135	1	PSC_I	TIAL1
0.0638056	-0.408437	0.333	0.51	1	PSC_NI	IGFBP7
0.063939	0.663269	0.176	0.155	1	PSC_I	ERBIN
0.0641756	-0.514929	0.627	0.717	1	PSC_NI	RPL18
0.0642842	-0.45168	0.098	0.235	1	PSC_NI	ENO1
0.0645905	0.623123	0.333	0.323	1	PSC_I	MBNL1
0.0647073	0.644582	0.176	0.072	1	PSC_I	CTDSP1
0.0650987	0.695115	0.176	0.076	1	PSC_I	RXRA
0.0651001	-0.478728	0.314	0.49	1	PSC_NI	YBX1
0.065166	0.630236	0.137	0.044	1	PSC_I	ADAMTS14
0.0661337	-0.561688	0.098	0.227	1	PSC_NI	LSM5
0.0662292	0.314986	0.176	0.068	1	PSC_I	NAV1
0.0663591	-0.660248	0.137	0.283	1	PSC_NI	SELENBP1
0.0665374	-0.432303	0.02	0.108	1	PSC_NI	FAAP20
0.0668754	0.650124	0.235	0.183	1	PSC_I	TIMP2
0.0670797	0.719655	0.431	0.295	1	PSC_I	EPB41L2
0.0671414	0.350145	0.157	0.195	1	PSC_I	PTEN
0.0674058	-0.328822	0.471	0.645	1	PSC_NI	RPL19
0.0674584	-0.273237	0.137	0.271	1	PSC_NI	PDLIM1
0.067506	-0.595265	0.118	0.259	1	PSC_NI	ATP5PB
0.0678605	0.518414	0.216	0.104	1	PSC_I	ABI2
0.0681697	0.318333	0.157	0.056	1	PSC_I	COL12A1
0.0682401	-0.313052	0.039	0.143	1	PSC_NI	PDAP1
0.0684482	-0.40279	0.02	0.108	1	PSC_NI	APOPT1
0.0688083	0.83985	0.235	0.155	1	PSC_I	CALU
0.0691669	0.430013	0.118	0.036	1	PSC_I	RLIM
0.0692095	0.263229	0.176	0.08	1	PSC_I	FGFR1
0.0695821	0.250664	0.137	0.211	1	PSC_I	TPM2
0.0696402	0.701228	0.235	0.124	1	PSC_I	ZNF451
0.0702282	-0.38541	0.078	0.203	1	PSC_NI	ETFB
0.070379	0.645202	0.137	0.056	1	PSC_I	GTF2H2
0.070939	-0.30471	0.02	0.108	1	PSC_NI	OCLN
0.07103	-0.550703	0.353	0.514	1	PSC_NI	PPIA
0.0710439	-0.356586	0.039	0.143	1	PSC_NI	RPL7L1
0.0711223	-0.717319	0.235	0.371	1	PSC_NI	COX7A2
0.0711587	-0.460628	0.059	0.175	1	PSC_NI	PPP1R14B
0.0713052	-0.708279	0.098	0.223	1	PSC_NI	PLAC8
0.0716382	0.351425	0.098	0.135	1	PSC_I	STAT1
0.0724799	-0.367589	0.02	0.108	1	PSC_NI	THAP12
0.073233	-0.312036	0.02	0.104	1	PSC_NI	ATP6V1E1
0.0736403	0.444303	0.412	0.271	1	PSC_I	BOD1L1
0.0737118	-0.356893	0.02	0.108	1	PSC_NI	PATJ
0.0744182	0.637616	0.431	0.287	1	PSC_I	TUBA1A
0.0750476	-0.266879	0.02	0.104	1	PSC_NI	PPARG
0.0755163	-0.548086	0.294	0.462	1	PSC_NI	SSR4
0.0756299	0.572392	0.235	0.135	1	PSC_I	HIF1A
0.0760956	0.552766	0.157	0.06	1	PSC_I	DGLUCY
0.076122	-0.318952	0.118	0.255	1	PSC_NI	ATP5PO
0.0765195	-0.352119	0.039	0.139	1	PSC_NI	DPY30
0.0766371	-0.314806	0.039	0.135	1	PSC_NI	AGFG1
0.077795	-0.4699	0.078	0.199	1	PSC_NI	SUCLG1
0.0778191	0.519318	0.098	0.124	1	PSC_I	CHMP1B
0.0786741	-0.376393	0.059	0.171	1	PSC_NI	FIS1
0.0787568	0.38566	0.098	0.131	1	PSC_I	G3BP2
0.0794521	-0.287302	0.392	0.558	1	PSC_NI	HLA-C
0.0795749	-0.254066	0.02	0.104	1	PSC_NI	CERS6
0.0799117	0.866963	0.196	0.159	1	PSC_I	CTGF
0.0801619	-0.630736	0.275	0.422	1	PSC_NI	HSPE1
0.0804258	0.471295	0.314	0.179	1	PSC_I	MAP4
0.0804987	0.504613	0.176	0.084	1	PSC_I	C5orf24
0.0810931	-0.425575	0.176	0.327	1	PSC_NI	TPM3
0.0811674	-0.330905	0.314	0.47	1	PSC_NI	RPL36AL
0.0814303	0.55728	0.176	0.076	1	PSC_I	EFHC1
0.0818553	-0.401081	0.039	0.139	1	PSC_NI	CNIH1
0.082016	0.475685	0.392	0.251	1	PSC_I	NASP
0.08203	-0.354783	0.333	0.49	1	PSC_NI	ITM2B
0.0821504	-0.597002	0.098	0.227	1	PSC_NI	TCEA1
0.0824529	0.562062	0.118	0.044	1	PSC_I	ABL2
0.0829211	1.17698	0.216	0.155	1	PSC_I	IGFBP5
0.0830178	-0.334465	0.02	0.104	1	PSC_NI	SLC25A39
0.0840495	0.438005	0.176	0.187	1	PSC_I	SYNCRIP
0.0840818	0.55593	0.157	0.064	1	PSC_I	TRNAU1AP
0.0841196	-0.543049	0.176	0.327	1	PSC_NI	AES
0.0843578	0.36218	0.118	0.036	1	PSC_I	CARS2
0.0845654	0.60112	0.176	0.116	1	PSC_I	TNFAIP3
0.0848038	-0.56254	0.078	0.199	1	PSC_NI	NOL7
0.0850831	0.471991	0.137	0.052	1	PSC_I	DIP2B
0.0852784	0.493317	0.157	0.06	1	PSC_I	PTBP2
0.0853731	-0.354018	0.02	0.1	1	PSC_NI	NDUFAF2
0.0855275	0.514155	0.333	0.203	1	PSC_I	PDGFRA
0.0856063	0.542265	0.118	0.036	1	PSC_I	ZBTB37
0.086202	0.425374	0.137	0.048	1	PSC_I	ECM1
0.0863706	-0.35376	0.059	0.167	1	PSC_NI	CDHR5
0.0865428	-0.348531	0.02	0.104	1	PSC_NI	LAMTOR2
0.0865754	-0.53756	0.078	0.195	1	PSC_NI	SF3B5
0.086828	-0.335247	0.02	0.104	1	PSC_NI	TPRKB
0.0871084	0.51379	0.627	0.614	1	PSC_I	HSPA1B
0.0871634	0.323843	0.157	0.215	1	PSC_I	MVP
0.087354	-0.658707	0.216	0.367	1	PSC_NI	CD164
0.0874256	0.538574	0.314	0.183	1	PSC_I	RUNX1T1
0.0876749	0.619648	0.196	0.12	1	PSC_I	TRIM33
0.087697	0.445782	0.118	0.036	1	PSC_I	COPS7A
0.0878884	0.693874	0.137	0.072	1	PSC_I	RBM14
0.0882181	0.529531	0.157	0.06	1	PSC_I	YPEL2
0.0886333	0.298861	0.118	0.036	1	PSC_I	SAMD8
0.0886866	-0.260479	0.02	0.1	1	PSC_NI	IMP4
0.0890546	0.776312	0.157	0.1	1	PSC_I	SMG6
0.0897442	0.33417	0.176	0.072	1	PSC_I	MINDY2
0.0899349	-0.5442	0.118	0.251	1	PSC_NI	HNRNPM
0.0903337	0.653193	0.255	0.171	1	PSC_I	ACTN1
0.0904968	-0.467613	0.137	0.275	1	PSC_NI	IGHA2
0.0909145	-0.447908	0.059	0.167	1	PSC_NI	FAM204A
0.0911302	0.788314	0.137	0.175	1	PSC_I	TIMP3
0.0918069	-0.477928	0.078	0.195	1	PSC_NI	ARHGDIA
0.0918591	-0.361429	0.059	0.167	1	PSC_NI	GOLM1
0.0919115	0.416426	0.137	0.048	1	PSC_I	ANTXR1
0.0929231	0.676968	0.157	0.12	1	PSC_I	SH3PXD2A
0.0930876	0.310088	0.157	0.06	1	PSC_I	ARNT
0.093152	0.506571	0.118	0.044	1	PSC_I	IQCG
0.0932687	0.295273	0.137	0.048	1	PSC_I	KMT5A
0.0936139	0.38015	0.157	0.06	1	PSC_I	KLHL42
0.0939249	-0.365158	0.02	0.1	1	PSC_NI	DNAJC1
0.0939793	-0.537321	0.039	0.131	1	PSC_NI	NEO1
0.0940944	0.35938	0.157	0.06	1	PSC_I	GCLC
0.0942582	0.367773	0.098	0.151	1	PSC_I	RARRES3
0.0943697	-0.571735	0.196	0.343	1	PSC_NI	SRI
0.094456	-0.25642	0.431	0.594	1	PSC_NI	RPS20
0.094472	-0.43307	0.157	0.299	1	PSC_NI	FKBP1A
0.0945715	-0.377703	0.02	0.1	1	PSC_NI	CHMP2B
0.0947842	-0.407493	0.078	0.195	1	PSC_NI	PRDX3
0.095253	0.425686	0.137	0.048	1	PSC_I	GABBR1
0.0953309	0.325181	0.137	0.048	1	PSC_I	GOLGA8B
0.0953326	-0.364075	0.039	0.135	1	PSC_NI	TLK1
0.0953701	0.574733	0.176	0.131	1	PSC_I	DDX42
0.0956364	0.361189	0.431	0.275	1	PSC_I	CCDC102B
0.0956448	0.533121	0.137	0.056	1	PSC_I	EPSTI1
0.0958412	-0.371809	0.078	0.195	1	PSC_NI	NDUFB9
0.095885	-0.362949	0.039	0.135	1	PSC_NI	CNIH4
0.0960016	-0.293756	0.039	0.135	1	PSC_NI	PLP2
0.096031	-0.383406	0.039	0.135	1	PSC_NI	SYTL2
0.0963024	0.541317	0.216	0.108	1	PSC_I	PRRC2B
0.0968443	-0.410095	0.039	0.135	1	PSC_NI	POLR2H
0.0969574	-0.414492	0.039	0.135	1	PSC_NI	ZSWIM6
0.0969992	-0.531415	0.039	0.131	1	PSC_NI	NOSIP
0.0970345	-0.348396	0.039	0.135	1	PSC_NI	CSNK2B
0.0970463	0.539408	0.216	0.12	1	PSC_I	UBAP2
0.0972698	0.432638	0.235	0.116	1	PSC_I	MSI2
0.0973499	0.607227	0.157	0.064	1	PSC_I	RBM4
0.0973507	-0.37098	0.039	0.135	1	PSC_NI	FBL
0.0974085	0.293608	0.078	0.116	1	PSC_I	GPS2
0.0975808	-0.51244	0.02	0.1	1	PSC_NI	LYZ
0.0976316	0.256638	0.078	0.135	1	PSC_I	MKRN1
0.0977229	-0.375902	0.02	0.1	1	PSC_NI	USP3
0.0978842	-0.450984	0.02	0.1	1	PSC_NI	KIF16B
0.0979353	-0.321444	0.02	0.1	1	PSC_NI	GLRX
0.0979397	0.67747	0.255	0.139	1	PSC_I	SUGP2
0.0980435	-0.336896	0.137	0.271	1	PSC_NI	C8orf59
0.0983496	-0.420276	0.176	0.319	1	PSC_NI	COX6A1
0.0984206	-0.279765	0.078	0.191	1	PSC_NI	SMDT1
0.0986039	-0.490641	0.118	0.247	1	PSC_NI	IL32
0.0987484	0.525773	0.118	0.044	1	PSC_I	DLEU2
0.0988262	-0.275641	0.039	0.131	1	PSC_NI	NDUFS4
0.0988291	-0.360962	0.02	0.1	1	PSC_NI	IMPA1
0.0988529	0.638163	0.255	0.135	1	PSC_I	MAPK10
0.0989285	-0.306283	0.02	0.1	1	PSC_NI	SDHB
0.0994645	-0.259419	0.02	0.1	1	PSC_NI	SLC39A4
0.100162	-0.251227	0.02	0.1	1	PSC_NI	MRPS15
0.100788	0.559295	0.157	0.088	1	PSC_I	MPZL1
0.100983	-0.454738	0.02	0.1	1	PSC_NI	AL355472.1
0.101318	0.400623	0.196	0.088	1	PSC_I	DCBLD1
0.101354	0.556918	0.196	0.104	1	PSC_I	CARHSP1
0.101891	0.712788	0.157	0.1	1	PSC_I	DDX3Y
0.101973	0.499888	0.196	0.088	1	PSC_I	ROBO1
0.102329	-0.314801	0.216	0.363	1	PSC_NI	SH3BGRL3
0.102804	0.559018	0.118	0.04	1	PSC_I	ADGRA2
0.102926	0.5703	0.255	0.139	1	PSC_I	CHD6
0.103244	0.584544	0.157	0.072	1	PSC_I	CRYZL1
0.10361	0.499482	0.196	0.1	1	PSC_I	RALGPS2
0.103743	0.380448	0.157	0.064	1	PSC_I	MITD1
0.103749	-0.404587	0.412	0.574	1	PSC_NI	ATP5F1E
0.105318	0.377571	0.412	0.275	1	PSC_I	REV3L
0.105637	-0.454686	0.275	0.43	1	PSC_NI	ATP5IF1
0.105735	0.498777	0.157	0.08	1	PSC_I	DCAF10
0.105988	-0.437693	0.078	0.191	1	PSC_NI	MRPS18C
0.106149	0.531602	0.451	0.363	1	PSC_I	ARID1B
0.106156	0.353162	0.451	0.486	1	PSC_I	BTG1
0.106177	-0.665609	0.078	0.187	1	PSC_NI	FOSL2
0.106219	-0.364963	0.039	0.131	1	PSC_NI	NAP1L4
0.106587	0.589201	0.235	0.143	1	PSC_I	RBBP7
0.106653	-0.333497	0.059	0.163	1	PSC_NI	GNA11
0.106856	-0.452153	0.059	0.155	1	PSC_NI	CDKN1C
0.107312	0.552608	0.157	0.068	1	PSC_I	APPBP2
0.107543	-0.355175	0.255	0.406	1	PSC_NI	COX6B1
0.107593	-0.403193	0.059	0.163	1	PSC_NI	CBX5
0.107811	-0.469592	0.039	0.127	1	PSC_NI	CPSF6
0.108054	-0.504658	0.176	0.315	1	PSC_NI	NDUFB2
0.108286	0.26462	0.235	0.12	1	PSC_I	PCDH18
0.109788	0.638634	0.392	0.283	1	PSC_I	LAPTM4A
0.109961	0.567957	0.235	0.167	1	PSC_I	ZNF280D
0.110168	-0.293878	0.039	0.131	1	PSC_NI	ACSL5
0.110702	-0.313625	0.039	0.131	1	PSC_NI	PDHA1
0.110984	0.628286	0.255	0.155	1	PSC_I	TMEM259
0.111611	-0.252455	0.039	0.127	1	PSC_NI	FBXW5
0.111891	0.47543	0.255	0.135	1	PSC_I	CAV1
0.112027	-0.356363	0.039	0.131	1	PSC_NI	MT1M
0.11205	0.567478	0.118	0.072	1	PSC_I	CEP95
0.112115	0.390768	0.235	0.12	1	PSC_I	STAT6
0.112153	-0.294659	0.039	0.131	1	PSC_NI	CASK
0.112301	-0.425349	0.137	0.267	1	PSC_NI	PSMB1
0.112484	-0.309518	0.039	0.131	1	PSC_NI	MCTS1
0.113057	-0.459898	0.549	0.665	1	PSC_NI	RPLP0
0.113376	0.937031	0.157	0.108	1	PSC_I	TAGLN
0.113901	-0.319636	1	1	1	PSC_NI	MT-CO1
0.114204	0.404271	0.235	0.255	1	PSC_I	APLP2
0.11455	0.404987	0.235	0.12	1	PSC_I	TROVE2
0.114721	0.398834	0.157	0.068	1	PSC_I	MDFIC
0.114745	-0.287266	0.039	0.127	1	PSC_NI	LGR4
0.116286	-0.585108	0.255	0.386	1	PSC_NI	UQCR10
0.116377	-0.587204	0.275	0.426	1	PSC_NI	CYBA
0.116622	0.549747	0.118	0.056	1	PSC_I	PRPF39
0.116709	0.281907	0.157	0.203	1	PSC_I	SPCS3
0.11871	0.645204	0.196	0.1	1	PSC_I	RBCK1
0.118857	0.51889	0.235	0.203	1	PSC_I	CREBRF
0.119111	0.551244	0.314	0.207	1	PSC_I	SMAD5
0.119326	0.554838	0.137	0.131	1	PSC_I	KHSRP
0.119499	-0.478803	0.176	0.315	1	PSC_NI	PRDX1
0.119507	-0.421684	0.176	0.315	1	PSC_NI	MPHOSPH8
0.119528	-0.456083	0.059	0.155	1	PSC_NI	COX20
0.119636	-0.677204	0.176	0.295	1	PSC_NI	ATP5MC1
0.120029	-0.291318	0.059	0.159	1	PSC_NI	MGLL
0.120044	-0.491655	0.118	0.239	1	PSC_NI	TPD52
0.120501	0.402035	0.118	0.04	1	PSC_I	CD79A
0.120539	0.690878	0.118	0.056	1	PSC_I	FAM160B2
0.12132	0.264745	0.118	0.04	1	PSC_I	ELK3
0.121344	0.411089	0.667	0.562	1	PSC_I	FUS
0.121441	-0.681612	0.137	0.259	1	PSC_NI	SSR3
0.121486	-0.517422	0.098	0.215	1	PSC_NI	MT1X
0.121601	-0.414088	0.098	0.215	1	PSC_NI	TMEM50A
0.122494	0.388664	0.549	0.506	1	PSC_I	SRRM2
0.122562	-0.278283	0.059	0.155	1	PSC_NI	HIGD1A
0.122605	0.366632	0.431	0.287	1	PSC_I	AC007952.4
0.122887	0.473249	0.333	0.231	1	PSC_I	OGT
0.123736	0.461875	0.353	0.307	1	PSC_I	EID1
0.124491	0.506847	0.157	0.072	1	PSC_I	DVL3
0.125112	-0.600918	0.157	0.259	1	PSC_NI	SF3B6
0.125358	0.257247	0.118	0.04	1	PSC_I	TNKS
0.125769	0.42817	0.235	0.124	1	PSC_I	ATXN2
0.126092	-0.425613	0.275	0.422	1	PSC_NI	BTF3
0.126543	0.414337	0.216	0.207	1	PSC_I	ARHGAP21
0.126884	0.421389	0.196	0.092	1	PSC_I	ANK2
0.12689	0.44865	0.235	0.127	1	PSC_I	ATF7IP
0.12693	0.406508	0.333	0.299	1	PSC_I	TIMP1
0.127382	0.561227	0.235	0.127	1	PSC_I	CPLANE1
0.127525	-0.292247	0.059	0.155	1	PSC_NI	SQOR
0.127812	0.308426	0.294	0.323	1	PSC_I	PAPOLA
0.128219	-0.387036	0.039	0.127	1	PSC_NI	TRIB1
0.128297	-0.287093	0.039	0.127	1	PSC_NI	MGAT4B
0.12835	0.311098	0.157	0.068	1	PSC_I	BZW2
0.128541	0.486019	0.157	0.12	1	PSC_I	SRSF8
0.129447	0.622632	0.118	0.048	1	PSC_I	ELMOD3
0.129484	-0.393498	0.039	0.124	1	PSC_NI	IMP3
0.129515	-0.347702	0.039	0.127	1	PSC_NI	GPI
0.129595	-0.258103	0.039	0.127	1	PSC_NI	PSMB7
0.12991	0.461045	0.196	0.1	1	PSC_I	KDM6B
0.13	-0.704554	0.137	0.247	1	PSC_NI	CAPZA1
0.130332	-0.346378	0.118	0.235	1	PSC_NI	TOP1
0.131788	-0.42527	0.039	0.124	1	PSC_NI	ANP32A
0.131792	-0.448604	0.157	0.287	1	PSC_NI	DEK
0.131988	0.586757	0.137	0.108	1	PSC_I	CAT
0.132451	-0.312342	0.059	0.155	1	PSC_NI	PPM1G
0.132673	-0.933874	0.196	0.323	1	PSC_NI	ADH1B
0.132754	-0.579664	0.078	0.167	1	PSC_NI	PDCD5
0.132905	0.423953	0.412	0.406	1	PSC_I	HNRNPA3
0.133435	0.576024	0.118	0.088	1	PSC_I	ASXL1
0.133467	0.601046	0.176	0.135	1	PSC_I	TTC17
0.13351	0.606564	0.137	0.084	1	PSC_I	CCNG1
0.133636	0.588281	0.176	0.096	1	PSC_I	GNAI2
0.133763	-0.553356	0.294	0.438	1	PSC_NI	GSTP1
0.133824	-0.361244	0.078	0.183	1	PSC_NI	PHB
0.134144	-0.433964	0.098	0.211	1	PSC_NI	SNRPE
0.134658	-0.409158	0.098	0.211	1	PSC_NI	UFC1
0.134862	0.446417	0.118	0.044	1	PSC_I	MMD
0.135418	-0.250938	0.235	0.371	1	PSC_NI	H2AFZ
0.135725	0.409168	0.118	0.048	1	PSC_I	HEATR5B
0.136046	0.258864	0.176	0.239	1	PSC_I	NME3
0.136956	-0.359091	0.059	0.155	1	PSC_NI	BOLA3
0.138021	-0.457878	0.059	0.155	1	PSC_NI	EIF3L
0.138298	0.323054	1	1	1	PSC_I	MT-ATP6
0.138439	0.768823	0.255	0.191	1	PSC_I	WAC
0.138654	-0.279156	0.039	0.124	1	PSC_NI	MTCH2
0.139091	-0.395957	0.098	0.207	1	PSC_NI	CHMP2A
0.139237	-0.273875	0.039	0.12	1	PSC_NI	NFATC3
0.13927	0.414393	0.353	0.327	1	PSC_I	HLA-E
0.139591	-0.344692	0.078	0.183	1	PSC_NI	ANAPC11
0.139982	0.74293	0.118	0.052	1	PSC_I	INTS3
0.140408	-0.535911	0.235	0.375	1	PSC_NI	SEC61G
0.140531	0.528847	0.353	0.267	1	PSC_I	IRF1
0.140702	-0.347567	0.216	0.355	1	PSC_NI	NDUFB1
0.140717	-0.346839	0.196	0.327	1	PSC_NI	VEGFA
0.140743	0.4267	0.314	0.343	1	PSC_I	LIMA1
0.141281	-0.44194	0.333	0.478	1	PSC_NI	RPL31
0.141538	0.595003	0.196	0.116	1	PSC_I	NCBP3
0.14161	0.555035	0.216	0.127	1	PSC_I	AKAP17A
0.142107	0.418232	0.333	0.223	1	PSC_I	PARP14
0.142182	0.539356	0.157	0.088	1	PSC_I	TM2D1
0.1423	-0.310641	0.196	0.327	1	PSC_NI	RBM3
0.14235	0.532378	0.118	0.096	1	PSC_I	STXBP3
0.142603	0.33937	0.118	0.044	1	PSC_I	NDN
0.142926	0.585239	0.157	0.108	1	PSC_I	SERPINF1
0.143131	-0.4735	0.039	0.124	1	PSC_NI	AL118516.1
0.143132	-0.374089	0.118	0.235	1	PSC_NI	MLEC
0.143344	-0.397708	0.118	0.235	1	PSC_NI	SNU13
0.143377	0.353002	0.137	0.056	1	PSC_I	TRAPPC6B
0.144996	-0.469179	0.059	0.139	1	PSC_NI	IMPDH2
0.145019	-0.276737	0.49	0.637	1	PSC_NI	SERF2
0.14532	0.471564	0.157	0.147	1	PSC_I	CASC4
0.145509	-0.480741	0.157	0.283	1	PSC_NI	ERH
0.145562	0.668045	0.176	0.096	1	PSC_I	N4BP2
0.145766	-0.558226	0.216	0.307	1	PSC_NI	NDUFB11
0.146408	0.412736	0.196	0.096	1	PSC_I	NSUN6
0.146645	-0.441968	0.588	0.701	1	PSC_NI	RPS7
0.147484	0.370892	0.196	0.096	1	PSC_I	HOOK3
0.147565	0.670543	0.137	0.06	1	PSC_I	SLFN5
0.147588	-0.467554	0.039	0.124	1	PSC_NI	MS4A12
0.14791	-0.37769	0.176	0.307	1	PSC_NI	PSME1
0.148125	0.514646	0.118	0.056	1	PSC_I	MIR29B2CHG
0.148315	0.710083	0.333	0.219	1	PSC_I	NOVA1
0.148337	-0.485853	0.176	0.307	1	PSC_NI	CCNI
0.14842	0.628751	0.176	0.1	1	PSC_I	EPN2
0.14844	-0.275952	0.059	0.151	1	PSC_NI	BAZ1A
0.148615	0.572962	0.118	0.08	1	PSC_I	TMEM134
0.148702	0.411463	0.176	0.084	1	PSC_I	GON4L
0.149319	0.340675	0.157	0.068	1	PSC_I	RHOQ
0.14978	-0.344722	0.059	0.151	1	PSC_NI	PSMB8
0.149854	-0.425451	0.059	0.151	1	PSC_NI	MMP24OS
0.150103	0.571001	0.118	0.108	1	PSC_I	PAG1
0.150279	0.554424	0.216	0.124	1	PSC_I	PCOLCE
0.151091	-0.312443	0.078	0.179	1	PSC_NI	NFIB
0.151098	0.32112	0.157	0.163	1	PSC_I	YPEL5
0.151175	-0.429994	0.059	0.147	1	PSC_NI	TIMM13
0.151367	0.422805	0.098	0.1	1	PSC_I	DCTN2
0.151523	0.418089	0.118	0.048	1	PSC_I	ENTR1
0.151662	0.536174	0.157	0.112	1	PSC_I	AGO2
0.151835	0.346975	0.216	0.112	1	PSC_I	DCAF7
0.152033	0.544457	0.49	0.371	1	PSC_I	C1S
0.152113	-0.847059	0.137	0.255	1	PSC_NI	FN1
0.15293	0.360288	0.157	0.072	1	PSC_I	PRRC2A
0.153235	-0.308244	0.059	0.147	1	PSC_NI	CRIM1
0.15347	-0.342668	0.039	0.12	1	PSC_NI	PRKAR2A
0.153686	-0.429461	0.078	0.179	1	PSC_NI	HNRNPUL1
0.15375	-0.458319	0.078	0.175	1	PSC_NI	KLF3
0.154002	0.450467	0.137	0.139	1	PSC_I	FNIP1
0.155289	0.734971	0.157	0.108	1	PSC_I	TANC1
0.155403	-0.285949	0.039	0.116	1	PSC_NI	SLC9A3R2
0.155722	-0.270263	0.039	0.12	1	PSC_NI	GPR160
0.155847	0.44654	0.118	0.048	1	PSC_I	RNF8
0.155885	0.720296	0.137	0.064	1	PSC_I	CHSY1
0.156261	0.454968	0.431	0.343	1	PSC_I	IL6ST
0.156317	0.366743	0.118	0.044	1	PSC_I	SMARCA1
0.156906	-0.486562	0.451	0.59	1	PSC_NI	RPL27A
0.157002	-0.307456	0.059	0.151	1	PSC_NI	MDH2
0.1572	0.661195	0.137	0.064	1	PSC_I	WIPI2
0.157392	0.381948	0.157	0.187	1	PSC_I	THOC2
0.157617	0.327746	0.353	0.231	1	PSC_I	EWSR1
0.158774	0.654889	0.098	0.104	1	PSC_I	THY1
0.159045	-0.308318	0.059	0.151	1	PSC_NI	PYCARD
0.160114	0.39668	0.275	0.239	1	PSC_I	CSDE1
0.160308	-0.326032	0.098	0.203	1	PSC_NI	JPT1
0.160464	0.610292	0.255	0.187	1	PSC_I	RNF213
0.160881	0.610869	0.176	0.108	1	PSC_I	WNK1
0.161308	0.333952	0.137	0.056	1	PSC_I	C1RL
0.162195	0.454498	0.118	0.044	1	PSC_I	SYVN1
0.162299	0.32478	0.196	0.223	1	PSC_I	MAFB
0.163647	0.506555	0.314	0.315	1	PSC_I	SPARC
0.163985	0.493646	0.255	0.159	1	PSC_I	ERLEC1
0.164078	0.543271	0.176	0.12	1	PSC_I	DNAJC7
0.165044	0.313802	0.118	0.044	1	PSC_I	ANAPC7
0.165253	-0.422645	0.157	0.279	1	PSC_NI	LGALS3BP
0.165368	0.477997	0.098	0.1	1	PSC_I	BAX
0.165676	-0.547695	0.216	0.343	1	PSC_NI	HSPD1
0.167148	0.300155	0.569	0.562	1	PSC_I	HSPB1
0.16763	-0.433093	0.059	0.147	1	PSC_NI	ABCF1
0.168327	0.515126	0.118	0.056	1	PSC_I	AKR1B1
0.168735	0.397236	0.098	0.155	1	PSC_I	MRPL20
0.169042	0.421844	0.118	0.056	1	PSC_I	TGFB1I1
0.169467	-0.46843	0.098	0.195	1	PSC_NI	PFDN2
0.169797	-0.44163	0.608	0.721	1	PSC_NI	HMGB1
0.170364	-0.495219	0.039	0.108	1	PSC_NI	TMEM87B
0.170522	0.250953	0.627	0.59	1	PSC_I	HNRNPH1
0.170746	-0.31556	0.039	0.12	1	PSC_NI	EBPL
0.170772	-0.316364	0.039	0.12	1	PSC_NI	MTCH1
0.171863	-0.454225	0.137	0.251	1	PSC_NI	ATP5MF
0.171914	0.859552	0.118	0.076	1	PSC_I	CEP290
0.172572	-0.498767	0.078	0.171	1	PSC_NI	ATP6AP2
0.172867	0.656762	0.157	0.127	1	PSC_I	CCAR1
0.173061	-0.39068	0.059	0.139	1	PSC_NI	TRIM2
0.173318	0.327695	0.294	0.175	1	PSC_I	MAF
0.173668	0.482797	0.216	0.151	1	PSC_I	KLF9
0.174287	0.529619	0.118	0.06	1	PSC_I	AASDHPPT
0.174983	-0.52199	0.196	0.283	1	PSC_NI	SERBP1
0.175416	0.381198	0.235	0.195	1	PSC_I	NFAT5
0.176019	-0.269846	0.216	0.339	1	PSC_NI	KLF4
0.176551	-0.626498	0.137	0.243	1	PSC_NI	SELENOK
0.1771	0.468383	0.118	0.048	1	PSC_I	TMEM9
0.177542	0.492785	0.255	0.255	1	PSC_I	EIF4A1
0.177781	0.509417	0.137	0.064	1	PSC_I	TTLL3
0.177944	0.585738	0.49	0.375	1	PSC_I	CRYBG3
0.178456	-0.311013	0.078	0.171	1	PSC_NI	MIER1
0.178645	0.379967	0.137	0.064	1	PSC_I	CPSF2
0.178722	0.337187	0.314	0.315	1	PSC_I	NFKBIZ
0.178924	0.448049	0.235	0.139	1	PSC_I	EEA1
0.178981	0.433889	0.118	0.052	1	PSC_I	SNRK
0.179144	0.595893	0.157	0.088	1	PSC_I	ZNF493
0.179235	-0.35523	0.667	0.765	1	PSC_NI	RPL12
0.179353	0.473331	0.137	0.06	1	PSC_I	THOC1
0.179755	0.280147	0.157	0.072	1	PSC_I	NEK7
0.180127	-0.426314	0.118	0.227	1	PSC_NI	SLC20A1
0.180264	0.504177	0.118	0.056	1	PSC_I	CDS2
0.181277	-0.410136	0.059	0.147	1	PSC_NI	FLNB
0.181379	0.523824	0.118	0.056	1	PSC_I	ZC2HC1A
0.182205	0.481924	0.333	0.251	1	PSC_I	COL5A1
0.182263	0.514933	0.078	0.104	1	PSC_I	RGS1
0.182351	0.527582	0.235	0.175	1	PSC_I	LMO4
0.182822	0.385614	0.275	0.163	1	PSC_I	PTGDS
0.183191	-0.400264	0.137	0.251	1	PSC_NI	MIF
0.183244	-0.362801	0.667	0.729	1	PSC_NI	RPL9
0.18495	0.460705	0.451	0.41	1	PSC_I	PPP1R10
0.185047	0.324789	0.118	0.048	1	PSC_I	RC3H2
0.186514	0.436831	0.118	0.056	1	PSC_I	NLRC5
0.187317	-0.413099	0.039	0.108	1	PSC_NI	LCN2
0.188137	0.447577	0.157	0.088	1	PSC_I	BTN3A2
0.188188	-0.371618	0.098	0.199	1	PSC_NI	FAM96B
0.188447	0.386264	0.157	0.167	1	PSC_I	UTRN
0.188838	-0.448166	0.078	0.171	1	PSC_NI	PGRMC1
0.189779	-0.314174	0.039	0.116	1	PSC_NI	NCK1
0.190008	-0.403624	0.216	0.343	1	PSC_NI	MGST3
0.19056	0.424351	0.137	0.068	1	PSC_I	DIS3
0.191122	0.433564	0.314	0.199	1	PSC_I	HNRNPH3
0.191262	0.460919	0.451	0.375	1	PSC_I	FBLN1
0.191322	0.517792	0.176	0.131	1	PSC_I	IRF3
0.191777	-0.380517	0.078	0.171	1	PSC_NI	MXD1
0.191952	0.633255	0.235	0.143	1	PSC_I	SPON2
0.19201	-0.410887	0.137	0.239	1	PSC_NI	ATP5PD
0.192499	0.407544	0.137	0.124	1	PSC_I	AC091271.1
0.193073	-0.439466	0.039	0.112	1	PSC_NI	SYAP1
0.193124	-0.372646	0.373	0.51	1	PSC_NI	HSP90B1
0.193379	-0.352037	0.098	0.199	1	PSC_NI	NDUFC1
0.193584	0.615894	0.118	0.076	1	PSC_I	HSPA2
0.194013	0.490671	0.137	0.068	1	PSC_I	STK3
0.194128	-0.270136	0.118	0.215	1	PSC_NI	KIAA1109
0.194399	0.272259	0.137	0.191	1	PSC_I	PET100
0.19516	0.483554	0.118	0.048	1	PSC_I	NHS
0.195667	0.432837	0.255	0.155	1	PSC_I	FAM53C
0.196213	0.32388	0.078	0.1	1	PSC_I	FAM200B
0.196513	-0.521407	0.078	0.163	1	PSC_NI	NABP1
0.196732	0.360048	0.176	0.088	1	PSC_I	LARP4
0.197318	0.360937	0.176	0.088	1	PSC_I	PHF21A
0.197731	0.464399	0.137	0.12	1	PSC_I	RAB21
0.197801	-0.575836	0.039	0.108	1	PSC_NI	ANKRD49
0.197864	-0.364046	0.059	0.143	1	PSC_NI	CCT6A
0.197993	-0.32568	0.118	0.223	1	PSC_NI	CDK12
0.198026	0.460215	0.176	0.092	1	PSC_I	TMEM243
0.198441	0.423202	0.255	0.171	1	PSC_I	ZFYVE16
0.198557	0.419384	0.176	0.1	1	PSC_I	FAM135A
0.198586	0.335692	0.157	0.175	1	PSC_I	SDF4
0.19861	0.495744	0.176	0.088	1	PSC_I	GPR63
0.198658	0.373956	0.137	0.06	1	PSC_I	AL135925.1
0.198747	-0.504491	0.137	0.247	1	PSC_NI	TUBB
0.198798	-0.270783	0.078	0.171	1	PSC_NI	CD47
0.199262	0.421591	0.137	0.064	1	PSC_I	DPF2
0.199345	0.416479	0.118	0.112	1	PSC_I	ABHD3
0.19945	-0.352198	0.059	0.143	1	PSC_NI	LTBP3
0.199964	0.520327	0.196	0.12	1	PSC_I	PITX1
0.200667	0.491873	0.275	0.203	1	PSC_I	SEC31A
0.201432	-0.458146	0.059	0.143	1	PSC_NI	ACOX1
0.201735	0.299873	0.118	0.048	1	PSC_I	CBFB
0.202935	0.292831	0.275	0.299	1	PSC_I	ACTR2
0.203045	0.405199	0.137	0.064	1	PSC_I	MLX
0.203162	0.402311	0.137	0.12	1	PSC_I	PRPF6
0.203283	0.257528	0.255	0.159	1	PSC_I	ABCA6
0.203349	-0.44589	0.255	0.347	1	PSC_NI	TUBB4B
0.203951	-0.421749	0.157	0.271	1	PSC_NI	LDHA
0.203982	0.477563	0.294	0.211	1	PSC_I	DDX6
0.204312	0.382842	0.235	0.235	1	PSC_I	RAN
0.204387	0.644399	0.118	0.12	1	PSC_I	ISG15
0.204657	-0.270209	0.059	0.143	1	PSC_NI	SUPT16H
0.204678	-0.294318	0.706	0.785	1	PSC_NI	TMSB10
0.204962	0.540761	0.196	0.127	1	PSC_I	STK4
0.205002	0.508641	0.353	0.251	1	PSC_I	SOCS3
0.205679	0.509351	0.235	0.159	1	PSC_I	FBXW7
0.205793	0.387467	0.176	0.1	1	PSC_I	PDK1
0.206092	0.436836	0.176	0.112	1	PSC_I	CNOT6L
0.206561	0.433856	0.118	0.052	1	PSC_I	COQ8A
0.207627	0.45523	0.196	0.139	1	PSC_I	CMTM6
0.2078	0.33123	0.275	0.275	1	PSC_I	SELENOM
0.207964	0.528643	0.176	0.135	1	PSC_I	STX7
0.208062	0.557243	0.275	0.191	1	PSC_I	PCDH7
0.208394	0.25446	0.157	0.187	1	PSC_I	PTBP3
0.210767	0.473158	0.157	0.084	1	PSC_I	AKT2
0.210776	0.400214	0.353	0.275	1	PSC_I	PBX1
0.211013	0.405509	0.176	0.155	1	PSC_I	TMF1
0.211563	-0.375392	0.098	0.195	1	PSC_NI	TECR
0.211843	-0.385908	0.098	0.195	1	PSC_NI	DNAJB14
0.212315	0.304428	0.196	0.108	1	PSC_I	TRIP12
0.212324	0.451727	0.255	0.203	1	PSC_I	VAMP2
0.212643	-0.447793	0.314	0.442	1	PSC_NI	NUCKS1
0.213583	0.362554	0.118	0.048	1	PSC_I	ALPK1
0.214246	0.550939	0.294	0.422	1	PSC_I	IGLC3
0.214799	-0.42856	0.039	0.112	1	PSC_NI	MED10
0.214841	0.4851	0.196	0.112	1	PSC_I	TRIM22
0.215292	0.34552	0.431	0.434	1	PSC_I	CTSC
0.215331	0.554079	0.137	0.1	1	PSC_I	VGLL4
0.215582	0.502054	0.235	0.143	1	PSC_I	CCL8
0.215637	-0.36907	0.039	0.112	1	PSC_NI	DHX29
0.215769	-0.602819	0.098	0.187	1	PSC_NI	NENF
0.216005	0.557701	0.294	0.219	1	PSC_I	ADAMTS1
0.21647	-0.56013	0.333	0.438	1	PSC_NI	TMA7
0.216527	-0.483309	0.078	0.163	1	PSC_NI	PRDM2
0.216674	0.536702	0.137	0.076	1	PSC_I	ATAD2B
0.216844	0.563951	0.275	0.199	1	PSC_I	MEF2C
0.216941	0.337714	0.216	0.12	1	PSC_I	ABCA1
0.217169	-0.483731	0.078	0.159	1	PSC_NI	ODC1
0.217996	0.330649	0.157	0.076	1	PSC_I	ZNF281
0.218586	0.352465	0.275	0.171	1	PSC_I	XAF1
0.219747	-0.312858	0.059	0.139	1	PSC_NI	ZMAT2
0.220264	-0.459029	0.078	0.155	1	PSC_NI	ECH1
0.220428	-0.299753	0.059	0.139	1	PSC_NI	TRIM28
0.22068	0.51707	0.118	0.056	1	PSC_I	STK11
0.22078	0.493334	0.275	0.175	1	PSC_I	TNRC6A
0.222378	0.259714	0.157	0.076	1	PSC_I	ANKLE2
0.222574	0.441615	0.176	0.159	1	PSC_I	ARHGEF12
0.223166	0.277647	0.157	0.076	1	PSC_I	SLC16A1-AS1
0.224113	-0.302564	0.059	0.139	1	PSC_NI	SIGIRR
0.225791	0.553179	0.157	0.124	1	PSC_I	USP47
0.22601	0.369545	0.118	0.056	1	PSC_I	RSU1
0.226743	-0.40337	0.039	0.104	1	PSC_NI	PGRMC2
0.227023	0.443891	0.157	0.088	1	PSC_I	RYBP
0.227093	-0.400947	0.118	0.207	1	PSC_NI	C19orf70
0.227115	-0.463175	0.392	0.502	1	PSC_NI	RPSA
0.227178	0.366717	0.255	0.151	1	PSC_I	WARS
0.227748	0.53874	0.157	0.108	1	PSC_I	UBR2
0.227893	0.500678	0.118	0.08	1	PSC_I	SVIL
0.228642	0.526304	0.176	0.1	1	PSC_I	KMT5B
0.228695	-0.264355	0.059	0.139	1	PSC_NI	LRP10
0.229209	-0.354033	0.098	0.191	1	PSC_NI	NDUFB8
0.229834	0.44182	0.333	0.287	1	PSC_I	SLC25A37
0.230219	-0.295558	0.216	0.327	1	PSC_NI	TAGLN2
0.230696	-0.319356	0.098	0.191	1	PSC_NI	BLVRB
0.230974	0.457414	0.157	0.08	1	PSC_I	MRPS31
0.230992	0.365392	0.196	0.112	1	PSC_I	MYO1B
0.231275	0.449532	0.137	0.092	1	PSC_I	UBTF
0.23146	0.346947	0.255	0.155	1	PSC_I	ARMCX3
0.232442	0.456681	0.333	0.259	1	PSC_I	RARRES2
0.232714	-0.568674	0.216	0.307	1	PSC_NI	NSA2
0.233057	-0.399807	0.039	0.104	1	PSC_NI	YIPF3
0.233841	0.672882	0.176	0.108	1	PSC_I	ACTA2
0.234544	0.48381	0.431	0.375	1	PSC_I	SFPQ
0.236101	0.369352	0.118	0.056	1	PSC_I	DSE
0.236841	0.462811	0.216	0.155	1	PSC_I	SP100
0.237017	0.459253	0.118	0.068	1	PSC_I	PARP9
0.237576	0.441921	0.196	0.139	1	PSC_I	RNASEH2C
0.237727	0.49741	0.118	0.08	1	PSC_I	DPP7
0.238343	0.407687	0.216	0.139	1	PSC_I	CGGBP1
0.239702	-0.450231	0.118	0.215	1	PSC_NI	BANF1
0.239933	0.30319	0.176	0.092	1	PSC_I	ZNF506
0.240036	0.492207	0.157	0.088	1	PSC_I	PICALM
0.240115	0.39568	0.196	0.179	1	PSC_I	CDK13
0.24071	0.429237	0.157	0.088	1	PSC_I	PON2
0.24084	0.343177	0.275	0.251	1	PSC_I	PHF3
0.241973	-0.329184	0.039	0.108	1	PSC_NI	CD320
0.242277	0.374557	0.137	0.064	1	PSC_I	VPS13B
0.24238	0.443548	0.255	0.171	1	PSC_I	DICER1
0.243965	0.458353	0.176	0.167	1	PSC_I	EML4
0.243967	0.401047	0.137	0.155	1	PSC_I	MIA3
0.244459	0.455933	0.333	0.235	1	PSC_I	EPS8
0.244838	0.563713	0.235	0.147	1	PSC_I	AL355075.4
0.245717	0.342676	0.549	0.43	1	PSC_I	ZEB2
0.245848	0.451034	0.176	0.135	1	PSC_I	YIPF4
0.247072	0.418006	0.157	0.175	1	PSC_I	PDK4
0.247073	-0.291234	0.059	0.135	1	PSC_NI	GNL3
0.247549	0.450665	0.216	0.155	1	PSC_I	SETD5
0.247552	-0.339354	0.137	0.239	1	PSC_NI	ST13
0.247588	0.33961	0.451	0.343	1	PSC_I	BRD2
0.247943	0.339873	0.235	0.199	1	PSC_I	ANKRD10
0.248611	0.436545	0.118	0.06	1	PSC_I	SAMM50
0.248723	-0.337477	0.137	0.239	1	PSC_NI	CTTN
0.250182	0.406733	0.314	0.279	1	PSC_I	TTC3
0.250739	0.36362	0.216	0.124	1	PSC_I	STAT2
0.250872	-0.323227	0.039	0.108	1	PSC_NI	MCTP2
0.251001	-0.254632	0.059	0.135	1	PSC_NI	SFT2D1
0.251078	-0.382886	0.078	0.163	1	PSC_NI	NDRG1
0.251882	-0.312651	0.039	0.108	1	PSC_NI	NR2C1
0.25223	-0.345295	0.039	0.108	1	PSC_NI	TM4SF1
0.252537	-0.354394	0.078	0.163	1	PSC_NI	XRCC6
0.252731	-0.259497	0.039	0.108	1	PSC_NI	CCT2
0.253903	0.405094	0.118	0.056	1	PSC_I	PRPSAP1
0.25461	0.408259	0.235	0.235	1	PSC_I	FAM120A
0.255003	0.527085	0.255	0.259	1	PSC_I	PKN2
0.255293	0.417373	0.196	0.219	1	PSC_I	PRPF38B
0.256323	-0.442562	0.098	0.187	1	PSC_NI	UBE2D2
0.256401	0.420875	0.118	0.056	1	PSC_I	TERF1
0.256909	0.298951	0.118	0.052	1	PSC_I	OGDH
0.257467	-0.381263	0.039	0.104	1	PSC_NI	ABCD3
0.257517	-0.364601	0.059	0.135	1	PSC_NI	MEAF6
0.258041	-0.433034	0.098	0.187	1	PSC_NI	NOP10
0.258459	0.353251	0.353	0.335	1	PSC_I	SELENOW
0.259266	0.333588	0.118	0.06	1	PSC_I	AKIRIN1
0.259293	0.413564	0.196	0.127	1	PSC_I	WDR33
0.259401	-0.330428	0.059	0.135	1	PSC_NI	XRN2
0.259466	-0.285982	0.059	0.135	1	PSC_NI	GSPT1
0.260026	-0.419535	0.098	0.187	1	PSC_NI	ABHD5
0.261044	0.436998	0.216	0.159	1	PSC_I	TENT5A
0.261471	0.537055	0.157	0.084	1	PSC_I	CEP85L
0.261908	0.293151	0.118	0.052	1	PSC_I	C8orf76
0.262408	-0.296898	0.039	0.1	1	PSC_NI	MRPL13
0.26258	-0.4143	0.098	0.187	1	PSC_NI	YWHAH
0.263159	-0.448636	0.098	0.187	1	PSC_NI	CLTB
0.263281	-0.479644	0.216	0.327	1	PSC_NI	SERP1
0.26436	0.366022	0.137	0.147	1	PSC_I	PAN3
0.26538	-0.337177	0.098	0.187	1	PSC_NI	EIF3G
0.266063	0.455938	0.176	0.183	1	PSC_I	NAMPT
0.266063	0.546557	0.294	0.231	1	PSC_I	SLC2A3
0.266435	0.39217	0.176	0.12	1	PSC_I	KHDC4
0.266455	0.492344	0.353	0.311	1	PSC_I	TSC22D1
0.2666	0.411033	0.235	0.187	1	PSC_I	CREBZF
0.2668	0.482588	0.118	0.088	1	PSC_I	MYO9B
0.267369	-0.373543	0.039	0.1	1	PSC_NI	DNMBP
0.269168	0.494699	0.294	0.223	1	PSC_I	S100A13
0.270059	-0.345675	0.078	0.159	1	PSC_NI	BCAP31
0.270315	0.526966	0.118	0.084	1	PSC_I	GPX3
0.271188	0.426526	0.137	0.084	1	PSC_I	CTBS
0.271252	0.284231	0.137	0.139	1	PSC_I	PSMD11
0.271723	0.459244	0.471	0.398	1	PSC_I	ABCA8
0.272186	0.516133	0.157	0.12	1	PSC_I	ECHDC2
0.272263	0.414439	0.255	0.195	1	PSC_I	DYNC1I2
0.272779	-0.422541	0.137	0.231	1	PSC_NI	ATF3
0.273235	0.253423	0.235	0.259	1	PSC_I	RTN4
0.27349	-0.25868	0.078	0.147	1	PSC_NI	TNXB
0.274683	0.384557	0.137	0.131	1	PSC_I	RBM33
0.274701	0.412086	0.196	0.151	1	PSC_I	ILF3
0.274803	-0.401428	0.137	0.231	1	PSC_NI	ATP5F1A
0.275615	-0.330472	0.039	0.1	1	PSC_NI	RAB4A
0.276535	0.560216	0.137	0.08	1	PSC_I	KDM5D
0.278202	0.263281	0.176	0.096	1	PSC_I	WWTR1
0.278304	0.381101	0.216	0.127	1	PSC_I	FHL1
0.278384	-0.343489	0.039	0.104	1	PSC_NI	AP001160.1
0.278638	0.406026	0.333	0.239	1	PSC_I	PTCH1
0.279704	-0.29368	0.039	0.104	1	PSC_NI	CDKN2B
0.280615	0.50607	0.255	0.179	1	PSC_I	SENP6
0.281296	0.256081	0.353	0.367	1	PSC_I	PRRC2C
0.281347	0.402547	0.176	0.096	1	PSC_I	TNFAIP2
0.281668	-0.31696	0.078	0.159	1	PSC_NI	PPP4R3B
0.281896	0.253182	0.118	0.135	1	PSC_I	TMEM219
0.281896	-0.253353	0.039	0.104	1	PSC_NI	HEXB
0.282962	-0.253431	0.176	0.275	1	PSC_NI	NDUFC2
0.283751	0.391747	0.157	0.084	1	PSC_I	FBXO3
0.285282	0.287373	0.118	0.159	1	PSC_I	ZCRB1
0.285714	0.378466	0.373	0.327	1	PSC_I	HEXIM1
0.285989	0.404941	0.157	0.084	1	PSC_I	ECE1
0.286303	-0.292172	0.059	0.127	1	PSC_NI	DNAJC10
0.286373	0.423342	0.176	0.124	1	PSC_I	DOCK7
0.287872	0.342846	0.804	0.833	1	PSC_I	HSP90AA1
0.289139	0.408665	0.235	0.155	1	PSC_I	DLG1
0.289738	0.492602	0.176	0.143	1	PSC_I	RAB11B
0.289756	0.355275	0.157	0.092	1	PSC_I	TMEM205
0.290318	0.420076	0.157	0.088	1	PSC_I	SMU1
0.291654	0.341236	0.216	0.159	1	PSC_I	SH3BGRL
0.29193	0.459559	0.333	0.235	1	PSC_I	EDIL3
0.292756	0.307604	0.118	0.147	1	PSC_I	ANKRD17
0.29298	0.43479	0.216	0.147	1	PSC_I	POGZ
0.29329	0.403229	0.176	0.112	1	PSC_I	MARK3
0.293326	0.333401	0.157	0.131	1	PSC_I	ATRAID
0.293345	0.332221	0.137	0.135	1	PSC_I	MIB1
0.293421	0.295453	0.137	0.068	1	PSC_I	WDR13
0.29382	-0.327495	0.098	0.183	1	PSC_NI	EFHD2
0.294443	0.525786	0.176	0.12	1	PSC_I	PRDM1
0.294883	0.459403	0.196	0.135	1	PSC_I	MBTPS1
0.295424	0.289801	0.137	0.068	1	PSC_I	OSMR
0.295588	-0.389122	0.039	0.1	1	PSC_NI	AHCTF1
0.29563	0.3601	0.118	0.108	1	PSC_I	FGD5-AS1
0.296014	0.543356	0.118	0.064	1	PSC_I	PDE3B
0.29627	0.281036	0.118	0.131	1	PSC_I	HELZ
0.296983	0.424437	0.275	0.187	1	PSC_I	RERE
0.297649	0.404539	0.157	0.1	1	PSC_I	RUFY2
0.299678	-0.315297	0.176	0.271	1	PSC_NI	RBX1
0.299849	0.54926	0.314	0.255	1	PSC_I	SHPRH
0.300262	-0.264672	0.039	0.1	1	PSC_NI	IDH3B
0.300542	-0.571173	0.235	0.339	1	PSC_NI	SELENOP
0.300794	-0.32381	0.98	0.944	1	PSC_NI	IGKC
0.301184	0.478262	0.118	0.068	1	PSC_I	ATP9B
0.303249	0.362966	0.157	0.131	1	PSC_I	STAG2
0.305012	0.322957	0.118	0.056	1	PSC_I	SOX6
0.305364	-0.262852	0.059	0.127	1	PSC_NI	CHMP4B
0.305551	0.422542	0.118	0.116	1	PSC_I	LSM12
0.305949	-0.38325	0.275	0.386	1	PSC_NI	UBL5
0.306141	0.272943	0.118	0.056	1	PSC_I	DPYD
0.306386	-0.397892	0.118	0.199	1	PSC_NI	MPC2
0.307913	-0.282054	0.039	0.1	1	PSC_NI	FH
0.307964	0.388426	0.157	0.131	1	PSC_I	RBL2
0.308075	0.544509	0.353	0.279	1	PSC_I	ZNF106
0.309418	-0.26705	0.039	0.1	1	PSC_NI	FAM3C
0.309443	0.376225	0.294	0.231	1	PSC_I	ANKRD28
0.309752	0.320268	0.137	0.076	1	PSC_I	FASTK
0.309863	0.387486	0.137	0.088	1	PSC_I	SMG7
0.310087	-0.380324	0.176	0.275	1	PSC_NI	NPEPPS
0.310108	-0.275463	0.216	0.319	1	PSC_NI	PSMA7
0.310219	0.397161	0.157	0.124	1	PSC_I	CCDC85B
0.311414	0.346194	0.157	0.135	1	PSC_I	BACH1
0.311947	0.363179	0.255	0.199	1	PSC_I	BIRC6
0.311949	-0.253394	0.078	0.155	1	PSC_NI	COA3
0.312341	0.430212	0.157	0.096	1	PSC_I	UFL1
0.312467	-0.416823	0.314	0.426	1	PSC_NI	GOLGB1
0.312768	-0.474812	0.196	0.291	1	PSC_NI	POMP
0.313703	-0.499063	0.294	0.406	1	PSC_NI	KMT2E
0.313704	0.302685	0.118	0.06	1	PSC_I	ZNF708
0.314044	-0.478437	0.059	0.127	1	PSC_NI	CP
0.314261	0.334585	0.137	0.131	1	PSC_I	HM13
0.314439	0.276184	0.118	0.056	1	PSC_I	TAF8
0.314939	0.383554	0.176	0.116	1	PSC_I	SSBP3
0.315015	0.285824	0.196	0.12	1	PSC_I	ANKRD36
0.316165	-0.313059	0.451	0.566	1	PSC_NI	RPL23
0.316338	0.851858	0.118	0.08	1	PSC_I	SLC39A10
0.316976	0.422416	0.333	0.311	1	PSC_I	ENY2
0.318122	0.291403	0.137	0.127	1	PSC_I	BDH2
0.318301	0.415835	0.216	0.135	1	PSC_I	PDGFRB
0.318674	0.418311	0.137	0.096	1	PSC_I	SDCCAG8
0.319237	0.399676	0.118	0.064	1	PSC_I	ANKZF1
0.319942	0.280895	0.118	0.056	1	PSC_I	FBXO21
0.319956	0.456033	0.118	0.056	1	PSC_I	LAMB2
0.319964	0.462527	0.118	0.068	1	PSC_I	GPCPD1
0.320497	-0.354531	0.039	0.1	1	PSC_NI	NAPA
0.320556	0.271076	0.176	0.104	1	PSC_I	NID1
0.320573	-0.279497	0.216	0.319	1	PSC_NI	UBXN4
0.321138	0.343855	0.275	0.255	1	PSC_I	MRPS21
0.321211	0.454919	0.176	0.147	1	PSC_I	SAFB2
0.322502	-0.311202	0.098	0.179	1	PSC_NI	IVNS1ABP
0.323019	-0.26997	0.039	0.1	1	PSC_NI	RNF10
0.323094	-0.34003	0.059	0.127	1	PSC_NI	EIF4EBP2
0.323165	0.503395	0.137	0.088	1	PSC_I	USO1
0.324169	-0.289507	0.059	0.127	1	PSC_NI	THOC7
0.324363	0.361044	0.157	0.108	1	PSC_I	SCFD1
0.324581	-0.255486	0.059	0.127	1	PSC_NI	HSD17B12
0.324605	-0.285916	0.059	0.127	1	PSC_NI	PRELID3B
0.325465	0.420906	0.137	0.096	1	PSC_I	SEC61A1
0.326402	-0.484895	0.137	0.223	1	PSC_NI	NDUFB4
0.327599	0.377797	0.118	0.088	1	PSC_I	CNOT7
0.328552	0.300959	0.255	0.167	1	PSC_I	MYCBP2
0.329763	0.43309	0.157	0.131	1	PSC_I	SNX6
0.329907	0.309046	0.137	0.143	1	PSC_I	EIF3I
0.330147	-0.383746	0.059	0.112	1	PSC_NI	PDXK
0.330333	0.375617	0.098	0.104	1	PSC_I	MAVS
0.331272	0.463742	0.176	0.116	1	PSC_I	UBA6
0.331515	0.337707	0.392	0.386	1	PSC_I	YBX3
0.331641	0.290572	0.137	0.131	1	PSC_I	PALLD
0.332169	0.360803	0.255	0.179	1	PSC_I	TACC1
0.332457	-0.386024	0.059	0.12	1	PSC_NI	FBXL3
0.333695	0.410593	0.196	0.151	1	PSC_I	SUMO1
0.333942	0.449333	0.176	0.131	1	PSC_I	EMP1
0.335486	0.673899	0.176	0.124	1	PSC_I	MTRNR2L1
0.336174	-0.386904	0.196	0.295	1	PSC_NI	CTNNB1
0.336566	0.409663	0.118	0.06	1	PSC_I	JAK2
0.337822	-0.278703	0.059	0.124	1	PSC_NI	NHP2
0.337888	-0.353891	0.059	0.12	1	PSC_NI	IMMT
0.338094	0.430375	0.157	0.096	1	PSC_I	BTAF1
0.338289	0.387223	0.216	0.143	1	PSC_I	LNPEP
0.338335	-0.271115	0.333	0.442	1	PSC_NI	IFI27
0.338789	0.27915	0.176	0.195	1	PSC_I	RNMT
0.338874	0.322123	0.216	0.139	1	PSC_I	PTPRK
0.339173	-0.319097	0.059	0.12	1	PSC_NI	DDX52
0.339256	-0.420027	0.176	0.247	1	PSC_NI	ATP6V0E1
0.339264	-0.465877	0.098	0.163	1	PSC_NI	CTBP2
0.339489	-0.415397	0.078	0.135	1	PSC_NI	PRKCSH
0.339806	-0.466453	0.137	0.219	1	PSC_NI	RSF1
0.341884	0.493901	0.255	0.171	1	PSC_I	MED13
0.343217	0.533766	0.176	0.116	1	PSC_I	CAND1
0.344639	0.269908	0.588	0.498	1	PSC_I	RSRP1
0.344787	-0.34904	0.078	0.151	1	PSC_NI	NDUFS1
0.345185	0.443841	0.157	0.124	1	PSC_I	NDUFB6
0.345406	0.277773	0.157	0.092	1	PSC_I	CREB1
0.346428	0.359301	0.118	0.06	1	PSC_I	ATP10D
0.346691	0.40207	0.275	0.267	1	PSC_I	TOB1
0.348646	0.347362	0.353	0.263	1	PSC_I	SMG1
0.349218	0.343771	0.216	0.139	1	PSC_I	AEBP1
0.349911	-0.318171	0.059	0.124	1	PSC_NI	DNAJB9
0.350166	-0.265357	0.118	0.199	1	PSC_NI	PDIA4
0.351276	0.430333	0.118	0.06	1	PSC_I	MEIS2
0.351894	0.698375	0.118	0.088	1	PSC_I	QSER1
0.351949	-0.401883	0.176	0.143	1	PSC_NI	RABGAP1
0.353305	0.396056	0.137	0.12	1	PSC_I	MLH3
0.353488	-0.561205	0.118	0.183	1	PSC_NI	MAN1A2
0.354032	0.429798	0.216	0.155	1	PSC_I	MAP1LC3A
0.354406	-0.351645	0.098	0.167	1	PSC_NI	PSMD8
0.354983	0.434483	0.275	0.263	1	PSC_I	ZKSCAN1
0.356114	0.506628	0.118	0.08	1	PSC_I	DOCK1
0.356468	-0.30274	0.098	0.175	1	PSC_NI	ROMO1
0.356542	0.372535	0.137	0.104	1	PSC_I	KAT6A
0.357167	0.331362	0.137	0.08	1	PSC_I	TPP1
0.357533	0.384768	0.118	0.104	1	PSC_I	PCGF3
0.357951	-0.392831	0.176	0.263	1	PSC_NI	TSPO
0.358543	0.556319	0.196	0.143	1	PSC_I	DNAJB4
0.358602	0.446288	0.137	0.084	1	PSC_I	CHM
0.358662	-0.311994	0.137	0.223	1	PSC_NI	ZNHIT1
0.35915	-0.261251	0.118	0.199	1	PSC_NI	H2AFV
0.359376	-0.367968	0.294	0.398	1	PSC_NI	HMGN2
0.359581	-0.269028	0.059	0.124	1	PSC_NI	PGAM1
0.359972	-0.439456	0.137	0.211	1	PSC_NI	DNAJC8
0.360351	0.33401	0.216	0.135	1	PSC_I	DPYSL2
0.360574	0.255426	0.529	0.426	1	PSC_I	HNRNPDL
0.360984	-0.358721	0.059	0.124	1	PSC_NI	NMT1
0.361131	-0.279725	0.078	0.147	1	PSC_NI	LBR
0.361718	0.373164	0.176	0.104	1	PSC_I	COL16A1
0.36202	0.309292	0.157	0.096	1	PSC_I	ATP11B
0.36277	0.425981	0.255	0.183	1	PSC_I	CD44
0.363177	0.279656	0.196	0.199	1	PSC_I	RBM8A
0.363278	0.316291	0.235	0.163	1	PSC_I	FBLIM1
0.363837	0.463914	0.255	0.239	1	PSC_I	UPF3A
0.365654	0.333701	0.137	0.084	1	PSC_I	UBXN2A
0.367425	0.290199	0.196	0.127	1	PSC_I	DDHD1
0.370812	0.346245	0.235	0.179	1	PSC_I	ST5
0.371217	0.298735	0.176	0.167	1	PSC_I	ZNF518A
0.371427	0.341208	0.216	0.135	1	PSC_I	TSPYL2
0.371571	0.368414	0.235	0.227	1	PSC_I	SOD3
0.373305	0.386872	0.118	0.068	1	PSC_I	TBC1D9
0.373605	0.330668	0.176	0.12	1	PSC_I	ZNF800
0.375838	0.366881	0.333	0.311	1	PSC_I	ZRANB2
0.376161	0.344406	0.157	0.108	1	PSC_I	LSM14A
0.376986	-0.328768	0.157	0.243	1	PSC_NI	CDC37
0.377808	0.269251	0.176	0.191	1	PSC_I	RSL1D1
0.379227	0.277989	0.118	0.06	1	PSC_I	CEPT1
0.379457	0.406744	0.118	0.072	1	PSC_I	ZDHHC5
0.37962	-0.268949	0.137	0.215	1	PSC_NI	HDLBP
0.379707	0.37959	0.157	0.108	1	PSC_I	OPA1
0.379844	0.463493	0.118	0.068	1	PSC_I	TTC21B
0.379972	0.330174	0.137	0.088	1	PSC_I	MKL2
0.380293	0.43333	0.137	0.076	1	PSC_I	TSHZ2
0.380346	-0.345198	0.078	0.147	1	PSC_NI	ERP44
0.380887	-0.336398	0.078	0.147	1	PSC_NI	CASP7
0.380971	0.590448	0.176	0.135	1	PSC_I	USP8
0.381283	-0.263707	0.196	0.287	1	PSC_NI	NDUFB10
0.381299	-0.313606	0.569	0.653	1	PSC_NI	RPS25
0.382202	0.261288	0.275	0.263	1	PSC_I	NSD1
0.382476	0.312898	0.157	0.092	1	PSC_I	ZHX1
0.383117	0.363162	0.196	0.139	1	PSC_I	SRGN
0.384258	0.507685	0.255	0.263	1	PSC_I	PCM1
0.385712	0.397163	0.157	0.12	1	PSC_I	SPRED1
0.386196	0.310516	0.176	0.112	1	PSC_I	UBE2H
0.387132	0.250851	0.176	0.163	1	PSC_I	DNAJB6
0.387194	-0.301179	0.059	0.12	1	PSC_NI	NEU1
0.387241	0.307412	0.157	0.096	1	PSC_I	WDR11
0.387551	0.272676	0.137	0.155	1	PSC_I	UPF2
0.388143	-0.384609	0.098	0.147	1	PSC_NI	SBDS
0.388425	0.364551	0.196	0.139	1	PSC_I	CSNK1G3
0.389064	0.336967	0.137	0.155	1	PSC_I	CHD4
0.389181	0.339973	0.255	0.207	1	PSC_I	SREK1
0.389599	0.443415	0.176	0.143	1	PSC_I	RUNX1
0.390403	0.339252	0.314	0.271	1	PSC_I	SRSF10
0.392173	0.272449	0.235	0.227	1	PSC_I	TTC14
0.392753	0.339777	0.176	0.12	1	PSC_I	RICTOR
0.394979	0.287408	0.255	0.231	1	PSC_I	ARID4B
0.396495	0.282499	0.294	0.279	1	PSC_I	STAT3
0.396906	0.39322	0.118	0.096	1	PSC_I	ING1
0.396993	0.358758	0.216	0.195	1	PSC_I	ATM
0.397972	0.391878	0.118	0.084	1	PSC_I	DNAJC21
0.399511	-0.463109	0.176	0.259	1	PSC_NI	NDUFA2
0.399859	0.403513	0.118	0.068	1	PSC_I	IRF2BPL
0.399968	-0.354012	0.059	0.112	1	PSC_NI	ARPP19
0.4004	0.290573	0.157	0.151	1	PSC_I	TAOK1
0.401504	0.365795	0.373	0.331	1	PSC_I	CHD9
0.401874	0.503763	0.137	0.104	1	PSC_I	CYLD
0.402192	0.301002	0.176	0.143	1	PSC_I	RBPJ
0.402497	0.316132	0.196	0.163	1	PSC_I	NUMA1
0.402742	0.324865	0.137	0.108	1	PSC_I	CD55
0.403608	0.368011	0.275	0.203	1	PSC_I	ADAR
0.403894	-0.538218	0.392	0.422	1	PSC_NI	AHNAK
0.405393	0.309768	0.157	0.108	1	PSC_I	CSNK1D
0.406846	-0.541788	0.098	0.159	1	PSC_NI	PPP6R3
0.407275	0.306266	0.196	0.131	1	PSC_I	KIAA1551
0.407388	-0.371201	0.157	0.231	1	PSC_NI	KDELR1
0.408799	0.330825	0.157	0.104	1	PSC_I	IFNAR1
0.409797	-0.360498	0.078	0.135	1	PSC_NI	PLAC9
0.409988	0.392394	0.196	0.139	1	PSC_I	CRISPLD2
0.41107	0.530373	0.255	0.223	1	PSC_I	MMP2
0.411308	0.328904	0.118	0.068	1	PSC_I	EIF2AK4
0.412722	0.363347	0.333	0.287	1	PSC_I	TFPI
0.412883	-0.550601	0.157	0.187	1	PSC_NI	MYO9A
0.416917	-0.28136	0.137	0.215	1	PSC_NI	CTSS
0.41703	-0.368948	0.255	0.255	1	PSC_NI	GTF2I
0.417446	0.391922	0.118	0.068	1	PSC_I	NRP2
0.417594	0.39696	0.157	0.131	1	PSC_I	HSPG2
0.417781	-0.256206	0.098	0.167	1	PSC_NI	ATP1B3
0.418029	0.300938	0.098	0.1	1	PSC_I	DCAF6
0.418746	0.278275	1	1	1	PSC_I	MT-ND3
0.419756	0.318602	0.216	0.159	1	PSC_I	PSMA1
0.421871	-0.371137	0.196	0.271	1	PSC_NI	CBX3
0.422387	-0.362718	0.118	0.191	1	PSC_NI	CNN3
0.422686	-0.306013	0.157	0.235	1	PSC_NI	TMBIM4
0.422895	0.292558	0.549	0.522	1	PSC_I	HNRNPU
0.423316	0.337004	0.118	0.112	1	PSC_I	RNF115
0.424896	0.313762	0.137	0.084	1	PSC_I	PLTP
0.426398	0.283512	0.118	0.068	1	PSC_I	MTMR4
0.428762	0.374204	0.176	0.135	1	PSC_I	CXCL1
0.429903	0.27366	0.157	0.127	1	PSC_I	BRD7
0.432269	0.348386	0.137	0.104	1	PSC_I	MLLT6
0.432416	0.356337	0.118	0.072	1	PSC_I	HEXDC
0.432727	0.472079	0.176	0.143	1	PSC_I	GTF2H5
0.434524	0.362283	0.137	0.096	1	PSC_I	MDM2
0.434651	-0.474142	0.235	0.311	1	PSC_NI	RPS10
0.435125	-0.360797	0.078	0.127	1	PSC_NI	OAF
0.436324	-0.379347	0.157	0.235	1	PSC_NI	EIF2S2
0.437148	0.372737	0.137	0.096	1	PSC_I	RABGGTB
0.437506	-0.278231	0.098	0.163	1	PSC_NI	ZMYND8
0.437837	0.340096	0.137	0.096	1	PSC_I	ZBTB10
0.437844	0.336851	1	1	1	PSC_I	MALAT1
0.438645	0.311372	0.51	0.474	1	PSC_I	SOX4
0.438739	0.292714	0.373	0.295	1	PSC_I	FILIP1L
0.438813	0.270062	0.235	0.187	1	PSC_I	TCEAL9
0.439609	-0.266234	0.059	0.116	1	PSC_NI	ASAH1
0.441623	0.307229	0.137	0.139	1	PSC_I	PURB
0.442139	-0.340522	0.098	0.163	1	PSC_NI	RHOC
0.442753	0.373909	0.118	0.068	1	PSC_I	INSIG1
0.443023	0.39471	0.216	0.151	1	PSC_I	PABPC4
0.44471	0.263644	0.137	0.092	1	PSC_I	ZBTB1
0.445519	0.30386	0.451	0.438	1	PSC_I	LUM
0.445744	-0.309791	0.098	0.163	1	PSC_NI	PAFAH1B1
0.446876	0.41515	0.176	0.147	1	PSC_I	PPP3CA
0.449792	0.476257	0.157	0.108	1	PSC_I	ZNF37A
0.450076	0.305883	0.118	0.068	1	PSC_I	DEGS1
0.452039	-0.382778	0.176	0.255	1	PSC_NI	NUDT4
0.452765	-0.361348	0.157	0.231	1	PSC_NI	NDUFS8
0.452909	0.319752	0.176	0.171	1	PSC_I	SRSF1
0.454204	0.39582	0.157	0.135	1	PSC_I	H1F0
0.455909	0.313174	0.137	0.084	1	PSC_I	BMPR2
0.456107	0.253566	0.451	0.454	1	PSC_I	NKTR
0.456878	-0.421322	0.098	0.147	1	PSC_NI	LARS
0.457005	-0.264072	0.176	0.255	1	PSC_NI	ARL6IP1
0.457055	0.357432	0.157	0.135	1	PSC_I	EHMT1
0.458894	0.314767	0.137	0.127	1	PSC_I	BASP1
0.458937	0.300003	0.157	0.104	1	PSC_I	DENR
0.461606	-0.306049	0.118	0.187	1	PSC_NI	PDXDC1
0.462078	-0.326307	0.098	0.163	1	PSC_NI	LARP7
0.463558	-0.371595	0.059	0.112	1	PSC_NI	NAAA
0.464563	-0.384359	0.078	0.131	1	PSC_NI	SCARA5
0.464885	-0.343714	0.098	0.151	1	PSC_NI	RER1
0.465482	-0.255798	0.176	0.235	1	PSC_NI	SNHG8
0.465756	0.404672	0.176	0.143	1	PSC_I	BRD1
0.46662	-0.356406	0.098	0.147	1	PSC_NI	TFG
0.466632	-0.35836	0.078	0.135	1	PSC_NI	FAM13A
0.467664	0.397323	0.137	0.1	1	PSC_I	AHR
0.468963	-0.256251	0.118	0.179	1	PSC_NI	FAT1
0.469068	2.20814	0.235	0.167	1	PSC_I	IGHM
0.471009	-0.263428	0.196	0.275	1	PSC_NI	DAD1
0.474805	0.251962	0.137	0.084	1	PSC_I	POLK
0.476273	-0.257118	0.137	0.207	1	PSC_NI	REEP5
0.476948	0.337754	0.176	0.127	1	PSC_I	BST2
0.477455	0.274171	0.176	0.116	1	PSC_I	PMEPA1
0.47797	-0.415294	0.059	0.112	1	PSC_NI	NOM1
0.47823	0.338008	0.137	0.084	1	PSC_I	NAV2
0.48189	-0.414626	0.118	0.167	1	PSC_NI	RSBN1L
0.482914	0.295235	0.235	0.191	1	PSC_I	KPNB1
0.483886	0.332418	0.137	0.131	1	PSC_I	NAPRT
0.484787	-0.284983	0.059	0.112	1	PSC_NI	TFDP2
0.484951	0.397582	0.157	0.143	1	PSC_I	FAM118A
0.486051	0.346792	0.235	0.179	1	PSC_I	C9orf3
0.487267	0.523171	0.176	0.147	1	PSC_I	PWWP2A
0.487939	0.382839	0.255	0.207	1	PSC_I	RALGAPA1
0.48844	-0.304451	0.059	0.1	1	PSC_NI	TKT
0.488874	0.339465	0.176	0.143	1	PSC_I	KDM5A
0.491049	0.326957	0.118	0.076	1	PSC_I	ELK4
0.49116	-0.307686	0.118	0.183	1	PSC_NI	WTAP
0.491312	0.259974	0.118	0.068	1	PSC_I	PPM1K
0.492176	0.348688	0.118	0.076	1	PSC_I	GBP3
0.492776	0.313691	0.216	0.207	1	PSC_I	SNX3
0.492958	0.305614	0.137	0.116	1	PSC_I	OPTN
0.495708	-0.429539	0.098	0.151	1	PSC_NI	CAPN2
0.496665	-0.319279	0.098	0.155	1	PSC_NI	PGK1
0.498503	0.257743	0.275	0.251	1	PSC_I	SELENOS
0.5003	0.363326	0.137	0.127	1	PSC_I	PPP4R2
0.502946	0.350724	0.118	0.072	1	PSC_I	ZNF532
0.503556	-0.29866	0.098	0.159	1	PSC_NI	ARL6IP5
0.504003	0.326359	0.157	0.104	1	PSC_I	BIRC2
0.504158	0.253648	0.118	0.072	1	PSC_I	TNRC6C
0.505479	0.253372	0.098	0.104	1	PSC_I	BAD
0.506427	0.336939	0.176	0.127	1	PSC_I	UVSSA
0.508025	0.253406	0.275	0.207	1	PSC_I	SMIM26
0.510098	0.257922	0.118	0.116	1	PSC_I	DNTTIP2
0.511714	0.34549	0.216	0.163	1	PSC_I	ANAPC5
0.513779	0.288403	0.118	0.088	1	PSC_I	KITLG
0.515225	0.309985	0.275	0.207	1	PSC_I	TUT4
0.515495	0.270204	0.118	0.08	1	PSC_I	PPP2CA
0.515889	0.267478	0.255	0.235	1	PSC_I	FNDC3B
0.516091	-0.310904	0.078	0.131	1	PSC_NI	THUMPD1
0.516619	-0.390645	0.059	0.104	1	PSC_NI	ATG5
0.518591	0.273549	0.235	0.191	1	PSC_I	SMIM14
0.520311	0.33179	0.118	0.076	1	PSC_I	CERS2
0.520386	0.475886	0.196	0.139	1	PSC_I	PPP1R12B
0.520878	-0.282834	0.118	0.179	1	PSC_NI	TSPAN3
0.520994	0.382483	0.157	0.12	1	PSC_I	CWC25
0.52217	0.620001	0.294	0.243	1	PSC_I	CYR61
0.522459	-0.282543	0.059	0.104	1	PSC_NI	TFAM
0.52248	0.258403	0.176	0.175	1	PSC_I	TCP1
0.523043	0.28794	0.118	0.108	1	PSC_I	SERINC5
0.523264	0.268825	0.118	0.076	1	PSC_I	SFXN1
0.5246	0.347848	0.137	0.092	1	PSC_I	OTUD4
0.526251	0.345026	0.176	0.12	1	PSC_I	GPC6
0.52656	0.264079	0.157	0.183	1	PSC_I	ZNF644
0.528788	-0.307479	0.333	0.414	1	PSC_NI	SEC61B
0.529022	0.26397	0.118	0.112	1	PSC_I	GGA1
0.530631	0.304172	0.118	0.104	1	PSC_I	CEBPZ
0.530702	0.395589	0.176	0.143	1	PSC_I	SYNE1
0.531804	-0.368691	0.098	0.151	1	PSC_NI	BRD4
0.535273	0.296924	0.137	0.104	1	PSC_I	CBWD5
0.536269	-0.250098	0.059	0.104	1	PSC_NI	SNW1
0.537088	-0.382678	0.098	0.135	1	PSC_NI	CDK2AP2
0.538628	-0.254002	0.118	0.179	1	PSC_NI	SAT2
0.538907	0.523065	0.588	0.59	1	PSC_I	SAT1
0.539328	-0.404852	0.157	0.135	1	PSC_NI	QSOX1
0.540983	-0.279218	0.059	0.1	1	PSC_NI	CENPF
0.541596	0.310413	0.118	0.072	1	PSC_I	SAMD4B
0.541923	0.280329	0.157	0.159	1	PSC_I	CYB5A
0.542615	0.263119	0.098	0.108	1	PSC_I	SAMD1
0.54714	0.614242	0.216	0.167	1	PSC_I	PLPP3
0.547697	0.253363	0.196	0.135	1	PSC_I	EXT1
0.551977	0.320533	0.137	0.108	1	PSC_I	TUT7
0.552376	0.264606	0.196	0.139	1	PSC_I	AC245595.1
0.55353	0.339637	0.137	0.104	1	PSC_I	PSMC5
0.553764	0.293078	0.118	0.096	1	PSC_I	SUZ12
0.558708	-0.33121	0.118	0.171	1	PSC_NI	SPTSSA
0.559466	0.322545	0.294	0.235	1	PSC_I	TCF21
0.56036	0.325992	0.137	0.108	1	PSC_I	DGUOK
0.562101	-0.477598	0.157	0.211	1	PSC_NI	MFAP4
0.563923	-0.291831	0.098	0.143	1	PSC_NI	PTGER4
0.565827	0.271955	0.137	0.088	1	PSC_I	P2RY1
0.566436	0.403068	0.137	0.092	1	PSC_I	CCDC71L
0.566734	0.286035	0.176	0.159	1	PSC_I	ELF1
0.567351	0.279182	0.118	0.08	1	PSC_I	LRRC58
0.567979	-0.30434	0.137	0.199	1	PSC_NI	TMEM123
0.569025	0.303509	0.294	0.231	1	PSC_I	CSKMT
0.569789	-0.303631	0.216	0.287	1	PSC_NI	NFIA
0.573071	0.326168	0.471	0.422	1	PSC_I	DNAJB1
0.574317	0.265694	0.216	0.191	1	PSC_I	PLPP1
0.574429	0.275837	0.118	0.076	1	PSC_I	PML
0.578027	0.313527	0.118	0.092	1	PSC_I	PKD1
0.578997	-0.265854	0.137	0.195	1	PSC_NI	PRELID1
0.580146	-0.326508	0.098	0.151	1	PSC_NI	CPNE3
0.580694	0.313657	0.137	0.104	1	PSC_I	SPATS2
0.580817	0.262409	0.118	0.104	1	PSC_I	TARDBP
0.582846	0.307434	0.255	0.211	1	PSC_I	RHOBTB3
0.584264	-0.357678	0.098	0.151	1	PSC_NI	MPST
0.585608	0.282324	0.176	0.159	1	PSC_I	DYNC1LI2
0.58593	-0.30031	0.098	0.151	1	PSC_NI	SMAD2
0.587107	-0.271038	0.078	0.127	1	PSC_NI	WASHC4
0.587645	-0.251775	0.157	0.219	1	PSC_NI	SRSF4
0.588177	0.314618	0.196	0.151	1	PSC_I	ETS1
0.589489	0.25159	0.118	0.135	1	PSC_I	TMED7
0.592704	0.284842	0.137	0.124	1	PSC_I	TET2
0.593084	0.320319	0.176	0.143	1	PSC_I	PRKAR1A
0.593715	0.279281	0.137	0.104	1	PSC_I	TCF12
0.59533	-0.331544	0.078	0.112	1	PSC_NI	FYTTD1
0.597342	-0.348246	0.059	0.1	1	PSC_NI	ADGRL2
0.597354	-0.346666	0.078	0.116	1	PSC_NI	ICE2
0.599137	-0.289231	0.078	0.124	1	PSC_NI	DHX15
0.600613	0.258251	0.118	0.084	1	PSC_I	SYNRG
0.601228	-0.292176	0.059	0.1	1	PSC_NI	RFK
0.601507	-0.314351	0.098	0.143	1	PSC_NI	CYB5B
0.601805	-0.291751	0.098	0.147	1	PSC_NI	CIR1
0.604345	-0.254455	0.059	0.1	1	PSC_NI	NAA50
