## Supplementary material for "Inflammatory Bowel Disease in patients with Primary Sclerosing Cholangitis: a distinct form of colitis": Full Supplementary Data: FullSupplementaryData_PSC-UC.xlsx (part 5 of 16)

### Sheet: SupplementaryResults4DEgenesPSC (continued)
Best4+ Enterocytes
0.604623	-0.299015	0.059	0.1	1	PSC_NI	LBH
0.605766	0.327896	0.137	0.1	1	PSC_I	REXO2
0.606979	0.341257	0.118	0.08	1	PSC_I	SLFN12
0.609128	-0.293303	0.118	0.171	1	PSC_NI	TERF2IP
0.609864	-0.28664	0.098	0.147	1	PSC_NI	CDK11B
0.609914	0.305927	0.157	0.143	1	PSC_I	GDI2
0.615589	-0.329988	0.196	0.247	1	PSC_NI	PDIA3
0.618798	0.255359	0.118	0.08	1	PSC_I	SMAD1
0.619448	0.267936	0.118	0.104	1	PSC_I	SLC5A3
0.621329	-0.359762	0.118	0.167	1	PSC_NI	NPTN
0.623769	-0.300186	0.059	0.1	1	PSC_NI	CCSER2
0.623974	0.251161	0.137	0.124	1	PSC_I	GOPC
0.627477	-0.258668	0.098	0.139	1	PSC_NI	CLIP1
0.628126	-0.292546	0.098	0.143	1	PSC_NI	RSRC1
0.628736	0.291241	0.137	0.092	1	PSC_I	LAP3
0.631948	0.305465	0.137	0.1	1	PSC_I	PRMT2
0.633684	0.301333	0.176	0.135	1	PSC_I	LIFR
0.638454	-0.267707	0.235	0.299	1	PSC_NI	ATP6V1G1
0.646259	-0.309547	0.176	0.235	1	PSC_NI	SRP9
0.659416	-0.310265	0.157	0.203	1	PSC_NI	ZC3H15
0.666045	-0.321983	0.078	0.12	1	PSC_NI	NFIX
0.666563	-0.3156	0.137	0.187	1	PSC_NI	RAB1A
0.667535	-0.297115	0.118	0.147	1	PSC_NI	ATP2B1
0.667828	0.271828	0.157	0.12	1	PSC_I	SGK1
0.677596	-0.361004	0.275	0.319	1	PSC_NI	TMEM258
0.685241	0.428477	0.196	0.183	1	PSC_I	EIF3F
0.68752	-0.304408	0.216	0.263	1	PSC_NI	NUPR1
0.688237	0.290881	0.137	0.112	1	PSC_I	MESD
0.689166	-0.33706	0.098	0.127	1	PSC_NI	SLC9A9
0.698295	0.279295	0.118	0.127	1	PSC_I	ATP2B1-AS1
0.701575	-0.252944	0.118	0.088	1	PSC_NI	AC245014.3
0.704372	-0.382423	0.157	0.195	1	PSC_NI	MARCH6
0.70583	-0.273994	0.137	0.183	1	PSC_NI	VCL
0.706674	-0.36588	0.137	0.171	1	PSC_NI	ZFC3H1
0.709436	-0.267588	0.098	0.139	1	PSC_NI	CUX1
0.70949	-0.269322	0.235	0.207	1	PSC_NI	PMP22
0.710904	-0.270085	0.098	0.139	1	PSC_NI	DARS
0.71789	0.277065	0.118	0.104	1	PSC_I	BAG5
0.719059	-0.282901	0.235	0.271	1	PSC_NI	PSMA4
0.71998	0.290864	0.137	0.124	1	PSC_I	RBPMS
0.724327	-0.278904	0.078	0.116	1	PSC_NI	TLN1
0.726456	0.34135	0.176	0.151	1	PSC_I	PHC3
0.729503	-0.303449	0.078	0.112	1	PSC_NI	VEZT
0.735861	-0.274526	0.157	0.203	1	PSC_NI	SSFA2
0.739326	-0.26209	0.176	0.179	1	PSC_NI	SARAF
0.744955	0.303298	0.137	0.155	1	PSC_I	COL4A1
0.760023	-0.257069	0.078	0.108	1	PSC_NI	CDC42BPB
0.763298	-0.258719	0.078	0.1	1	PSC_NI	SLC9A3R1
0.764157	0.293312	0.137	0.116	1	PSC_I	GBP2
0.773044	-0.338363	0.196	0.239	1	PSC_NI	JAK1
0.773182	0.251189	0.118	0.092	1	PSC_I	SHC1
0.782628	-0.328064	0.216	0.243	1	PSC_NI	SCARB2
0.784187	-0.304831	0.098	0.127	1	PSC_NI	LITAF
0.802042	-0.265103	0.235	0.259	1	PSC_NI	UGP2
0.807685	-0.438848	0.118	0.135	1	PSC_NI	MGP
0.815202	-0.318014	0.118	0.139	1	PSC_NI	EXOSC8
0.817904	-0.271426	0.314	0.355	1	PSC_NI	YWHAB
0.823056	-0.27797	0.118	0.139	1	PSC_NI	PLXNB2
0.827226	0.4659	0.137	0.127	1	PSC_I	PMAIP1
0.831209	-0.279171	0.118	0.127	1	PSC_NI	SRP72
0.844614	-0.258912	0.098	0.124	1	PSC_NI	INO80D
0.871408	-0.338351	0.118	0.127	1	PSC_NI	RGS2
0.871492	-0.38519	0.235	0.259	1	PSC_NI	RBMX
0.873474	-0.378858	0.392	0.418	1	PSC_NI	GSN
0.884215	-0.253532	0.333	0.367	1	PSC_NI	TCIM
0.887839	-0.273315	0.157	0.175	1	PSC_NI	CHMP5
0.900202	-0.251762	0.235	0.243	1	PSC_NI	PLAGL1
0.900419	-0.262873	0.157	0.183	1	PSC_NI	PCNP
0.914645	-0.271328	0.275	0.287	1	PSC_NI	PRPF4B
0.927049	-0.289653	0.157	0.179	1	PSC_NI	ANXA1
0.930944	-0.289484	0.373	0.386	1	PSC_NI	NAP1L1
0.941368	-0.250757	0.118	0.135	1	PSC_NI	TSC22D2
WNT5B+ 1
p_val	avg_log2FC	pct.1	pct.2	p_val_adj	state	gene
1.13646e-16	1.00981	0.993	0.962	3.81145e-12	PSC_I	NEAT1
2.06684e-15	1.49442	0.664	0.355	6.93177e-11	PSC_I	SOD2
2.37676e-14	1.42575	0.685	0.388	7.97117e-10	PSC_I	VMP1
1.70982e-10	1.16516	0.643	0.35	5.73438e-06	PSC_I	NFKBIZ
4.04182e-10	1.15781	0.175	0.017	1.35555e-05	PSC_I	CHI3L1
4.14903e-10	0.990197	0.524	0.245	1.3915e-05	PSC_I	NAMPT
6.3321e-10	0.810033	0.252	0.048	2.12366e-05	PSC_I	SGIP1
1.1135e-08	-1.10308	0.154	0.408	0.000373447	PSC_NI	VSTM2A
1.54816e-08	0.864654	0.378	0.137	0.000519222	PSC_I	ADAM28
1.94382e-08	0.630645	0.161	0.019	0.00065192	PSC_I	C3
3.47187e-08	0.817846	0.776	0.583	0.0011644	PSC_I	EIF4A2
4.94239e-08	-0.963923	0.224	0.477	0.00165758	PSC_NI	IGFBP3
6.26852e-08	0.819328	0.371	0.141	0.00210234	PSC_I	UBE2S
6.75932e-08	0.835587	0.741	0.58	0.00226694	PSC_I	DDX3X
7.99667e-08	-0.961319	0.168	0.417	0.00268192	PSC_NI	ADIRF
1.67324e-07	1.11719	0.49	0.269	0.0056117	PSC_I	CYR61
1.81531e-07	-0.815242	0.399	0.552	0.00608818	PSC_NI	CD9
2.32636e-07	-0.460406	0	0.108	0.00780213	PSC_NI	SEMA3E
4.01125e-07	0.516126	0.888	0.681	0.0134529	PSC_I	HNRNPH1
1.21516e-06	-0.984797	0.231	0.446	0.0407539	PSC_NI	FRZB
1.53122e-06	-0.632066	0.615	0.787	0.051354	PSC_NI	RPL7A
1.72347e-06	-0.660733	0.685	0.849	0.0578017	PSC_NI	CXCL14
2.79422e-06	0.762324	0.14	0.022	0.0937124	PSC_I	CXCL1
4.36664e-06	0.672195	0.811	0.657	0.146449	PSC_I	MCL1
4.43361e-06	-0.555848	0.643	0.787	0.148695	PSC_NI	RPS7
5.68035e-06	0.962198	0.378	0.257	0.190508	PSC_I	HSPH1
6.04323e-06	-0.692293	0.259	0.489	0.202678	PSC_NI	BMP5
6.25542e-06	-0.853876	0.154	0.35	0.209794	PSC_NI	PTN
9.04567e-06	-0.259665	0.664	0.854	0.303374	PSC_NI	S100A6
9.30178e-06	-0.462931	0.643	0.835	0.311963	PSC_NI	RPS23
9.31208e-06	-0.447617	0.769	0.894	0.312308	PSC_NI	RPL13
1.04239e-05	-0.798229	0.273	0.477	0.349595	PSC_NI	NBL1
1.21127e-05	0.767451	0.573	0.365	0.406235	PSC_I	IER5
1.37788e-05	-0.501896	0.699	0.823	0.462114	PSC_NI	RPL30
1.47145e-05	-0.497424	0.748	0.832	0.493494	PSC_NI	RPS8
1.80663e-05	-0.360318	0.804	0.875	0.605906	PSC_NI	RPL41
2.03841e-05	0.815364	0.322	0.139	0.683643	PSC_I	ADAMDEC1
2.07999e-05	0.580575	0.28	0.11	0.697586	PSC_I	UGCG
2.4573e-05	0.33592	1	1	0.824129	PSC_I	MT-ND3
2.78474e-05	0.680048	0.79	0.65	0.933947	PSC_I	CCNL1
2.98219e-05	-0.451495	0.643	0.811	1	PSC_NI	RPS11
3.19285e-05	-0.650776	0.098	0.271	1	PSC_NI	CPM
3.2517e-05	-0.605502	0.629	0.767	1	PSC_NI	RPS4X
3.25839e-05	0.706397	0.336	0.165	1	PSC_I	FAM53C
3.31733e-05	-0.454605	0.664	0.832	1	PSC_NI	RPL18
3.65604e-05	1.04726	0.434	0.257	1	PSC_I	THBS1
4.00032e-05	0.625008	0.741	0.576	1	PSC_I	ZFP36L2
4.09992e-05	-0.475445	0.615	0.801	1	PSC_NI	RPL29
4.21625e-05	0.505012	0.657	0.441	1	PSC_I	EIF5
4.81507e-05	0.575612	0.916	0.839	1	PSC_I	ZFP36L1
5.0733e-05	-0.462392	0.741	0.83	1	PSC_NI	RPS3A
5.0842e-05	-0.405792	0.93	0.964	1	PSC_NI	EEF1A1
5.09019e-05	0.601703	0.301	0.132	1	PSC_I	GOLGA8A
5.29974e-05	-0.346389	0.692	0.854	1	PSC_NI	RPS19
5.48841e-05	0.419696	0.224	0.079	1	PSC_I	TP53INP1
5.70223e-05	0.743694	0.399	0.216	1	PSC_I	DLL1
5.94408e-05	-0.457025	0.804	0.859	1	PSC_NI	RPL10
6.09337e-05	0.565487	0.371	0.185	1	PSC_I	DDX3Y
6.41203e-05	-0.492038	0.622	0.784	1	PSC_NI	SERF2
6.57922e-05	-1.07105	0.462	0.559	1	PSC_NI	PHGR1
8.14837e-05	-0.868111	0.168	0.312	1	PSC_NI	C15orf48
8.247e-05	-0.812046	0.343	0.513	1	PSC_NI	ALKAL2
8.64532e-05	0.553829	0.308	0.139	1	PSC_I	HIST1H2AC
8.70839e-05	0.651552	0.657	0.506	1	PSC_I	IRF1
8.75159e-05	0.510444	0.958	0.911	1	PSC_I	DDX5
9.36694e-05	-0.608437	0.028	0.146	1	PSC_NI	KRT19
0.000100858	0.614486	0.783	0.655	1	PSC_I	DUSP1
0.000101324	0.80673	0.566	0.384	1	PSC_I	IFRD1
0.000101823	-0.404745	0.804	0.851	1	PSC_NI	RPS2
0.000106032	-0.490322	0.713	0.818	1	PSC_NI	RPS6
0.000109967	-0.635685	0.098	0.225	1	PSC_NI	GOLIM4
0.000114353	-0.501088	0.741	0.837	1	PSC_NI	RPS18
0.000136533	-0.77582	0.147	0.295	1	PSC_NI	KRT8
0.000138343	0.519569	0.259	0.108	1	PSC_I	TMEM158
0.000163694	0.783596	0.441	0.271	1	PSC_I	PHLDA1
0.000164769	0.543404	0.972	0.93	1	PSC_I	HSP90AA1
0.000173738	-0.625371	0.329	0.525	1	PSC_NI	APLP2
0.000176698	-0.80913	0.86	0.748	1	PSC_NI	IGHA1
0.000177104	0.379616	0.112	0.022	1	PSC_I	ZFY
0.000177656	-0.367697	0.811	0.844	1	PSC_NI	HMGB1
0.000193594	0.458646	0.448	0.259	1	PSC_I	GLS
0.000200662	-0.476415	0.685	0.815	1	PSC_NI	RPS27A
0.000205511	-0.472203	0.573	0.731	1	PSC_NI	FAU
0.000212004	-0.516085	0.615	0.748	1	PSC_NI	RPL8
0.000212539	-0.512094	0.601	0.758	1	PSC_NI	RPL35A
0.000217109	0.483166	0.42	0.237	1	PSC_I	PRPF38B
0.000238134	-0.512912	0.636	0.739	1	PSC_NI	RPS13
0.000238391	-0.405475	0.65	0.811	1	PSC_NI	RPS14
0.000243522	-0.590475	0.301	0.415	1	PSC_NI	COX7B
0.000248692	0.587137	0.217	0.084	1	PSC_I	TXLNA
0.000249854	0.56549	0.755	0.693	1	PSC_I	FUS
0.000251288	-0.447248	0.72	0.832	1	PSC_NI	RPL11
0.000252008	-0.447599	0.685	0.82	1	PSC_NI	RPL18A
0.000252979	-0.406635	0.734	0.806	1	PSC_NI	RPL9
0.000258478	-0.437981	0.671	0.818	1	PSC_NI	RPS16
0.000259578	0.39196	0.685	0.492	1	PSC_I	SFPQ
0.00026512	-0.390257	0.657	0.813	1	PSC_NI	RPLP2
0.000287381	-0.397046	0.734	0.847	1	PSC_NI	RPL12
0.00030123	-0.394523	0.594	0.767	1	PSC_NI	RPL23A
0.000303336	0.626971	0.371	0.204	1	PSC_I	ZNF302
0.000310649	0.535172	0.329	0.165	1	PSC_I	MAF
0.000323553	-0.447645	0.671	0.775	1	PSC_NI	H3F3A
0.000348275	-0.298364	0.601	0.777	1	PSC_NI	HLA-A
0.00037775	-0.630872	0.224	0.374	1	PSC_NI	CHCHD10
0.000385614	0.591385	0.371	0.201	1	PSC_I	ADAMTS1
0.000430963	-0.471243	0.622	0.719	1	PSC_NI	NACA
0.00048357	0.552578	0.748	0.602	1	PSC_I	RSRP1
0.000486208	0.361972	0.196	0.074	1	PSC_I	NR2F1-AS1
0.000491891	-0.382477	0.706	0.751	1	PSC_NI	RPL15
0.000507433	-0.392899	0.042	0.156	1	PSC_NI	NQO1
0.000521034	-0.639283	0.196	0.365	1	PSC_NI	DMKN
0.000555223	-0.310966	0.713	0.837	1	PSC_NI	RPL34
0.000556873	0.431557	0.294	0.144	1	PSC_I	MRC2
0.00059202	-0.349835	0.741	0.818	1	PSC_NI	RPL6
0.000593973	0.515462	0.357	0.194	1	PSC_I	CREBZF
0.000595545	-0.593658	0.378	0.53	1	PSC_NI	MYL12A
0.00059802	0.526638	0.245	0.108	1	PSC_I	TNFAIP3
0.000607732	-0.628498	0.084	0.173	1	PSC_NI	CLDN4
0.000623019	-0.316916	0.524	0.703	1	PSC_NI	UBA52
0.000634514	-0.494835	0.524	0.626	1	PSC_NI	PPIA
0.000635207	-0.481134	0.455	0.552	1	PSC_NI	COX4I1
0.000644158	-0.736682	0.371	0.511	1	PSC_NI	CAV1
0.000647049	0.48516	0.105	0.024	1	PSC_I	PTGDS
0.000653846	0.462325	0.385	0.218	1	PSC_I	RNF213
0.000669909	-0.564198	0.406	0.482	1	PSC_NI	IFI27
0.000700484	0.621165	0.224	0.115	1	PSC_I	POLG2
0.000780647	-0.510714	0.552	0.65	1	PSC_NI	PPIB
0.000794586	-0.479148	0.503	0.635	1	PSC_NI	RPS21
0.000820336	-0.753924	0.329	0.365	1	PSC_NI	PIGR
0.000843419	0.507834	0.175	0.065	1	PSC_I	ZNF503
0.000860108	-0.304873	0.804	0.89	1	PSC_NI	RPS24
0.000871168	-0.520267	0.063	0.168	1	PSC_NI	SSPN
0.000880564	0.36075	0.105	0.024	1	PSC_I	RXRB
0.000909962	0.723768	0.587	0.432	1	PSC_I	TRA2B
0.000917094	-0.446977	0.622	0.76	1	PSC_NI	RPL14
0.000917184	-0.446909	0.58	0.736	1	PSC_NI	RPL19
0.000927884	-0.792009	0.105	0.225	1	PSC_NI	CA1
0.000929777	-0.390772	0.748	0.844	1	PSC_NI	RPS12
0.000941949	0.364295	0.105	0.024	1	PSC_I	DAPK3
0.000947017	-0.269462	0.874	0.93	1	PSC_NI	RPLP1
0.000960342	-0.592424	0.105	0.237	1	PSC_NI	COLEC12
0.00101657	0.351611	0.119	0.034	1	PSC_I	PCDH7
0.00105146	-0.559378	0.252	0.362	1	PSC_NI	HSD17B2
0.00105309	0.527456	0.42	0.295	1	PSC_I	CLK1
0.00106328	0.509478	0.517	0.36	1	PSC_I	CTSC
0.00107306	-0.50957	0.245	0.333	1	PSC_NI	MRPS21
0.00108905	-0.302232	0.741	0.851	1	PSC_NI	RPS28
0.00111248	0.412591	0.944	0.897	1	PSC_I	HSPA1B
0.00119491	-0.320034	0.699	0.717	1	PSC_NI	RPL23
0.00129528	0.460757	0.189	0.079	1	PSC_I	MIR4435-2HG
0.00132277	-0.256954	0.706	0.842	1	PSC_NI	RPL32
0.00133218	-0.506601	0.336	0.46	1	PSC_NI	GNG5
0.00144312	-0.570333	0.259	0.386	1	PSC_NI	C9orf16
0.00154763	-0.369867	0.65	0.753	1	PSC_NI	RPS25
0.00156929	-0.427099	0.713	0.825	1	PSC_NI	RPL13A
0.00161892	0.276339	0.923	0.815	1	PSC_I	HNRNPA2B1
0.00168105	-0.302031	0.021	0.106	1	PSC_NI	TIMMDC1
0.00175648	-0.52501	0.329	0.412	1	PSC_NI	CAPZB
0.00178505	0.626408	0.315	0.173	1	PSC_I	CCDC71L
0.00179421	0.272745	0.993	0.962	1	PSC_I	FOSB
0.00179527	-0.437754	0.056	0.122	1	PSC_NI	PWP1
0.00183244	0.408951	0.147	0.05	1	PSC_I	VCAM1
0.00183466	0.459714	0.161	0.067	1	PSC_I	EXOC4
0.00184148	0.682741	0.448	0.321	1	PSC_I	MEG3
0.00184686	-0.474593	0.531	0.647	1	PSC_NI	ITM2B
0.00184694	-0.43228	0.357	0.429	1	PSC_NI	COX7A2
0.00192284	0.426438	0.462	0.302	1	PSC_I	MAT2A
0.0019664	-0.355018	0.692	0.799	1	PSC_NI	RPS15A
0.00199494	-0.520821	0.196	0.317	1	PSC_NI	COX8A
0.00213275	0.332646	0.266	0.134	1	PSC_I	AKAP12
0.00217929	0.530517	0.441	0.29	1	PSC_I	IL6ST
0.00225487	0.528229	0.259	0.129	1	PSC_I	PDGFRB
0.00227861	-0.545874	0.147	0.257	1	PSC_NI	LRPAP1
0.00229572	0.621548	0.266	0.153	1	PSC_I	MKLN1
0.00238278	0.42241	0.168	0.067	1	PSC_I	KITLG
0.00240617	0.309461	0.119	0.036	1	PSC_I	ANK2
0.00241365	0.404416	0.727	0.674	1	PSC_I	DNAJB1
0.00244121	0.450178	0.517	0.355	1	PSC_I	HLA-E
0.00246992	-0.380596	0.147	0.285	1	PSC_NI	PROM1
0.00247859	0.588306	0.524	0.36	1	PSC_I	TCIM
0.0025168	-0.500597	0.294	0.434	1	PSC_NI	ATP5PF
0.00266189	0.319067	0.371	0.233	1	PSC_I	PARP14
0.00274705	-0.487812	0.189	0.271	1	PSC_NI	CAMTA1
0.0028643	0.527707	0.42	0.278	1	PSC_I	C6orf62
0.0029764	0.609689	0.636	0.52	1	PSC_I	DNAJA1
0.00299598	0.400913	0.769	0.621	1	PSC_I	COL1A2
0.00307089	-0.49319	0.517	0.614	1	PSC_NI	S100A10
0.00307714	-0.446473	0.14	0.197	1	PSC_NI	CLTB
0.00311879	-0.411412	0.622	0.712	1	PSC_NI	CD63
0.0031712	0.372001	0.329	0.192	1	PSC_I	XAF1
0.00323119	0.339008	0.203	0.091	1	PSC_I	RNF24
0.003232	-0.461255	0.42	0.556	1	PSC_NI	TXN
0.0033118	-0.482042	0.07	0.163	1	PSC_NI	FXYD1
0.00337586	0.433251	0.154	0.062	1	PSC_I	KLC1
0.00339522	-0.404296	0.056	0.144	1	PSC_NI	C7orf50
0.00343265	0.376525	0.133	0.046	1	PSC_I	IRF8
0.00349715	-0.643953	0.14	0.261	1	PSC_NI	MAP1B
0.0035623	0.468818	0.734	0.729	1	PSC_I	COL6A1
0.00363017	-0.416744	0.657	0.751	1	PSC_NI	RPLP0
0.0036309	0.445823	0.713	0.566	1	PSC_I	WSB1
0.00363473	0.42138	0.308	0.173	1	PSC_I	GLUL
0.00368662	-0.554573	0.154	0.23	1	PSC_NI	KRT18
0.00374839	-0.514857	0.147	0.221	1	PSC_NI	LSP1
0.00380015	0.428075	0.119	0.043	1	PSC_I	CEP78
0.00387305	0.424262	0.455	0.3	1	PSC_I	RBM6
0.00393904	0.336462	0.524	0.614	1	PSC_I	TIMP1
0.00394798	-0.461893	0.266	0.35	1	PSC_NI	BRI3
0.00397841	-0.383411	0.056	0.153	1	PSC_NI	TUBB6
0.00412368	0.512723	0.476	0.324	1	PSC_I	ODF2L
0.00420632	-0.391376	0.07	0.175	1	PSC_NI	GLP2R
0.00422787	0.400737	0.706	0.621	1	PSC_I	HSPA8
0.00423622	-0.489152	0.371	0.465	1	PSC_NI	COX6A1
0.0042466	-0.423361	0.056	0.134	1	PSC_NI	PPM1G
0.00431393	-0.384086	0.175	0.278	1	PSC_NI	NDUFV2
0.00444286	-0.346523	0.287	0.439	1	PSC_NI	ATP5ME
0.00455992	-0.365866	0.042	0.132	1	PSC_NI	MRPL16
0.00456146	0.424649	0.434	0.312	1	PSC_I	ARF4
0.00464402	-0.56127	0.259	0.369	1	PSC_NI	ENHO
0.00482073	-0.408968	0.594	0.715	1	PSC_NI	RPL7
0.00499462	0.514344	0.622	0.494	1	PSC_I	NFKBIA
0.0050572	-0.36492	0.594	0.729	1	PSC_NI	MYL6
0.00506013	0.342592	0.448	0.297	1	PSC_I	GOLGA4
0.00507373	0.287137	0.105	0.031	1	PSC_I	DTX4
0.0052433	0.25922	0.119	0.041	1	PSC_I	ZDBF2
0.00532038	0.524504	0.35	0.218	1	PSC_I	POLR2A
0.00539143	-0.498781	0.14	0.257	1	PSC_NI	TMEM119
0.00545317	-0.471335	0.322	0.424	1	PSC_NI	MGST3
0.00551931	-0.393729	0.308	0.353	1	PSC_NI	LEPROT
0.00563914	-0.401774	0.406	0.535	1	PSC_NI	ID1
0.00565241	0.400254	0.14	0.053	1	PSC_I	SNAI1
0.00566314	0.287443	0.294	0.17	1	PSC_I	HERC4
0.00570841	-0.437179	0.182	0.276	1	PSC_NI	FAM96B
0.00571423	-0.491242	0.322	0.448	1	PSC_NI	SPCS2
0.00590774	0.317633	0.497	0.345	1	PSC_I	ATF3
0.0059118	0.41955	0.65	0.511	1	PSC_I	SRSF5
0.00599781	0.489429	0.49	0.376	1	PSC_I	C1S
0.00619265	0.406871	0.378	0.242	1	PSC_I	TCP1
0.00626198	0.342928	0.364	0.225	1	PSC_I	SMG1
0.00627297	0.385879	0.161	0.067	1	PSC_I	SERPINE1
0.00628089	-0.862679	0.378	0.453	1	PSC_NI	FABP1
0.00633662	-0.455603	0.203	0.3	1	PSC_NI	SNRPE
0.00639671	-0.499514	0.364	0.46	1	PSC_NI	PDLIM1
0.00648898	-0.359243	0.294	0.309	1	PSC_NI	LAMC1
0.006541	-0.305044	0.671	0.734	1	PSC_NI	RPS3
0.00655642	0.374895	0.315	0.185	1	PSC_I	SPCS3
0.00656315	0.368709	0.168	0.074	1	PSC_I	MTERF4
0.00698924	-0.35471	0.21	0.245	1	PSC_NI	VDAC2
0.00701684	0.385209	0.273	0.151	1	PSC_I	PIK3R3
0.007063	0.254744	0.14	0.055	1	PSC_I	SMAD3
0.00711214	-0.291135	0.65	0.77	1	PSC_NI	RPS15
0.00719001	0.330727	0.126	0.046	1	PSC_I	RFTN1
0.00722062	0.27351	0.238	0.127	1	PSC_I	TRIM56
0.0072793	-0.339029	0.035	0.115	1	PSC_NI	SSSCA1
0.00746302	0.36399	0.937	0.88	1	PSC_I	IER2
0.00765891	0.562934	0.664	0.595	1	PSC_I	SRSF7
0.00766443	-0.41882	0.49	0.597	1	PSC_NI	CD81
0.00772396	0.457604	0.559	0.427	1	PSC_I	PLEKHH2
0.00782996	-0.29991	0.685	0.77	1	PSC_NI	RPL3
0.00784048	-0.555149	0.147	0.199	1	PSC_NI	TSPAN8
0.00784709	0.292656	0.182	0.084	1	PSC_I	C1RL
0.00793394	-0.473485	0.58	0.669	1	PSC_NI	RPL10A
0.00796398	-0.388701	0.308	0.341	1	PSC_NI	LRP1
0.00801821	0.348488	0.189	0.089	1	PSC_I	RNASEK
0.00810203	0.539852	0.315	0.199	1	PSC_I	ADM
0.00824911	0.429502	0.65	0.508	1	PSC_I	YBX3
0.00860648	-0.476323	0.364	0.477	1	PSC_NI	TMEM59
0.00874404	-0.481159	0.392	0.494	1	PSC_NI	ATP5MG
0.0089206	-0.530689	0.133	0.223	1	PSC_NI	FGF9
0.00898007	0.342273	0.455	0.312	1	PSC_I	YME1L1
0.00908968	0.31055	0.804	0.683	1	PSC_I	DDX17
0.00922586	0.253144	0.112	0.038	1	PSC_I	PRPSAP1
0.00937079	-0.470859	0.483	0.585	1	PSC_NI	LTBP4
0.00938337	0.327653	0.266	0.156	1	PSC_I	PRDM1
0.00956086	-0.42895	0.133	0.18	1	PSC_NI	OS9
0.00969819	0.370388	0.28	0.161	1	PSC_I	DDIT4
0.0097137	-0.443516	0.091	0.161	1	PSC_NI	MPC2
0.00973763	-0.417272	0.196	0.281	1	PSC_NI	COX20
0.00976319	0.311136	0.517	0.372	1	PSC_I	BCLAF1
0.00981178	-0.431701	0.252	0.317	1	PSC_NI	ISCU
0.00981579	0.314411	0.119	0.043	1	PSC_I	TARSL2
0.00996295	-0.464104	0.049	0.11	1	PSC_NI	CLDN3
0.0100365	-0.480492	0.28	0.403	1	PSC_NI	DYNLRB1
0.0100636	-0.458597	0.126	0.211	1	PSC_NI	MUC12
0.0101697	-0.494789	0.238	0.348	1	PSC_NI	SNRPG
0.0102164	0.3767	0.168	0.077	1	PSC_I	SNTB2
0.0104692	0.450798	0.769	0.659	1	PSC_I	SLC38A2
0.0104708	0.432647	0.147	0.07	1	PSC_I	EVL
0.0105385	-0.343056	0.028	0.101	1	PSC_NI	DSP
0.0105461	-0.355393	0.189	0.24	1	PSC_NI	ATP5PB
0.0105874	0.369456	0.503	0.384	1	PSC_I	MACF1
0.0107018	0.545325	0.245	0.137	1	PSC_I	PMAIP1
0.0107242	-0.430171	0.238	0.324	1	PSC_NI	NDFIP1
0.0110321	-0.455392	0.119	0.228	1	PSC_NI	MMD
0.0110627	-0.535151	0.098	0.197	1	PSC_NI	FXYD3
0.0110898	0.300337	0.147	0.062	1	PSC_I	KIAA0930
0.011707	-0.371418	0.098	0.199	1	PSC_NI	CBR1
0.0118044	-0.27184	0.392	0.532	1	PSC_NI	OST4
0.0119285	-0.447333	0.364	0.484	1	PSC_NI	NUCKS1
0.0121009	0.390423	0.119	0.05	1	PSC_I	IGDCC4
0.0122482	-0.4296	0.287	0.365	1	PSC_NI	ARPC3
0.0124145	-0.475308	0.203	0.276	1	PSC_NI	ESD
0.0124719	0.271333	0.154	0.07	1	PSC_I	TTC28
0.0125365	-0.437829	0.105	0.17	1	PSC_NI	CBX5
0.012934	0.297886	0.203	0.103	1	PSC_I	DSEL
0.0133078	0.696449	0.413	0.317	1	PSC_I	CTGF
0.0134701	0.636493	0.51	0.398	1	PSC_I	RND3
0.0135122	0.437374	0.196	0.098	1	PSC_I	WNT4
0.013676	-0.443036	0.266	0.391	1	PSC_NI	NDUFB11
0.0137568	-0.422984	0.126	0.187	1	PSC_NI	CCDC85B
0.0137979	0.265925	0.825	0.717	1	PSC_I	HSP90AB1
0.0138498	0.355378	0.252	0.144	1	PSC_I	KNOP1
0.0140111	0.251742	0.175	0.086	1	PSC_I	MGA
0.014041	0.401403	0.566	0.429	1	PSC_I	DCN
0.0143936	0.363162	0.28	0.165	1	PSC_I	FNIP1
0.014422	0.303771	0.217	0.115	1	PSC_I	IST1
0.0145118	-0.468842	0.189	0.273	1	PSC_NI	TGFBR2
0.0146421	0.428196	0.294	0.185	1	PSC_I	LUC7L
0.0147103	-0.530167	0.112	0.165	1	PSC_NI	AGR2
0.0147423	-0.374918	0.273	0.329	1	PSC_NI	CNBP
0.0147692	0.407951	0.203	0.108	1	PSC_I	TGM2
0.0147969	-0.399423	0.091	0.149	1	PSC_NI	PQLC3
0.0148347	0.399578	0.483	0.36	1	PSC_I	C1R
0.0149863	-0.408046	0.098	0.165	1	PSC_NI	PBDC1
0.0150261	0.300483	0.14	0.06	1	PSC_I	CEMIP2
0.0150558	-0.506325	0.098	0.187	1	PSC_NI	EPCAM
0.0152563	0.364254	0.266	0.156	1	PSC_I	VCP
0.0152666	0.350467	0.161	0.074	1	PSC_I	FAM43A
0.0154852	0.363716	0.308	0.213	1	PSC_I	PLAU
0.0155963	-0.389837	0.308	0.424	1	PSC_NI	COL4A5
0.0156128	0.397309	0.252	0.149	1	PSC_I	TMEM87A
0.0156618	-0.40891	0.245	0.348	1	PSC_NI	C1orf21
0.0159863	0.288142	0.154	0.07	1	PSC_I	UBE2Z
0.0162434	-0.362788	0.189	0.254	1	PSC_NI	VPS29
0.0163025	-0.369937	0.042	0.108	1	PSC_NI	CCDC90B
0.0163737	-0.362387	0.077	0.168	1	PSC_NI	HACD3
0.0164376	-0.796302	0.105	0.204	1	PSC_NI	XIST
0.0166408	0.331091	0.252	0.144	1	PSC_I	WDR26
0.0166552	-0.405907	0.434	0.499	1	PSC_NI	LGALS3
0.0167312	-0.391051	0.063	0.127	1	PSC_NI	BOLA3
0.0167744	-0.43224	0.245	0.329	1	PSC_NI	MZT2B
0.0168744	-0.398042	0.427	0.559	1	PSC_NI	SUMO2
0.0173854	-0.363732	0.119	0.204	1	PSC_NI	HEBP2
0.0173971	-0.419804	0.315	0.439	1	PSC_NI	PSMA7
0.0176077	-0.379071	0.49	0.559	1	PSC_NI	HMGN2
0.0176082	0.544651	0.161	0.091	1	PSC_I	ICAM1
0.0176499	-0.464588	0.119	0.165	1	PSC_NI	ELF3
0.017755	-0.367886	0.497	0.628	1	PSC_NI	PLAT
0.0179307	0.399481	0.182	0.101	1	PSC_I	ZDHHC17
0.0180839	0.417884	0.601	0.494	1	PSC_I	SQSTM1
0.0181425	-0.30467	0.147	0.127	1	PSC_NI	CEACAM5
0.0181551	-0.35145	0.077	0.161	1	PSC_NI	FAM162A
0.0182494	-0.378318	0.35	0.42	1	PSC_NI	SOD1
0.0182823	-0.385214	0.049	0.115	1	PSC_NI	CLSTN1
0.0183094	0.417561	0.58	0.444	1	PSC_I	IER3
0.0185084	-0.328852	0.147	0.197	1	PSC_NI	MRPL54
0.0185629	0.393643	0.336	0.218	1	PSC_I	IDS
0.0186077	0.309125	0.105	0.038	1	PSC_I	RAI14
0.0186338	-0.413572	0.182	0.293	1	PSC_NI	LHFPL6
0.018656	0.25338	0.105	0.038	1	PSC_I	HIST2H2BE
0.0186881	-0.455838	0.252	0.36	1	PSC_NI	WDR83OS
0.0187288	-0.42298	0.182	0.245	1	PSC_NI	FIP1L1
0.0187357	0.311682	0.364	0.24	1	PSC_I	CITED2
0.019167	-0.415682	0.196	0.305	1	PSC_NI	MTDH
0.0195931	0.39235	0.154	0.077	1	PSC_I	AL031777.3
0.0197094	-0.358144	0.084	0.161	1	PSC_NI	CYC1
0.02002	-0.317883	0.497	0.628	1	PSC_NI	GAPDH
0.0200884	-0.295935	0.098	0.194	1	PSC_NI	SSBP4
0.0202168	0.476947	0.329	0.211	1	PSC_I	GABPB1-AS1
0.0204626	-0.431753	0.21	0.295	1	PSC_NI	CAV2
0.0204942	0.304566	0.112	0.046	1	PSC_I	STON1
0.0205414	0.271431	0.308	0.197	1	PSC_I	SPON2
0.0205543	0.317064	0.133	0.058	1	PSC_I	ADAMTS14
0.0206529	0.344665	0.706	0.659	1	PSC_I	BTG1
0.0207642	-0.423136	0.224	0.273	1	PSC_NI	PLAC9
0.0208967	0.37301	0.119	0.048	1	PSC_I	MIR503HG
0.0209042	0.275544	0.119	0.048	1	PSC_I	TAP2
0.0209193	0.300557	0.133	0.06	1	PSC_I	CCL11
0.0211245	0.322539	0.154	0.072	1	PSC_I	ZNF224
0.0215182	-0.424975	0.175	0.257	1	PSC_NI	PSMB4
0.0215526	-0.389186	0.175	0.252	1	PSC_NI	ALDH2
0.0216911	-0.309902	0.503	0.614	1	PSC_NI	SOX6
0.0218372	-0.504543	0.21	0.307	1	PSC_NI	ATP1B1
0.0218384	-0.330554	0.07	0.132	1	PSC_NI	ZFYVE21
0.021896	-0.417945	0.182	0.288	1	PSC_NI	TGFBI
0.0219698	-0.364238	0.168	0.242	1	PSC_NI	PSMB8
0.0220248	-0.406531	0.168	0.281	1	PSC_NI	SLITRK6
0.0221325	-0.402882	0.084	0.165	1	PSC_NI	TSPAN33
0.0222059	-0.313075	0.063	0.115	1	PSC_NI	SLC39A7
0.0226419	0.253148	0.175	0.089	1	PSC_I	ARID2
0.0226901	-0.423647	0.091	0.158	1	PSC_NI	TPP2
0.0228115	-0.341035	0.07	0.129	1	PSC_NI	STXBP3
0.0233604	-0.351882	0.622	0.722	1	PSC_NI	RPL5
0.0233625	-0.360556	0.105	0.144	1	PSC_NI	TAF12
0.0235711	0.300101	0.238	0.137	1	PSC_I	PHC3
0.0238041	0.489436	0.469	0.374	1	PSC_I	VEGFA
0.0240574	0.250463	0.231	0.132	1	PSC_I	ZC3HAV1
0.0242737	-0.336509	0.294	0.355	1	PSC_NI	NEDD8
0.0242901	0.410658	0.238	0.141	1	PSC_I	NABP1
0.0242944	-0.314642	0.175	0.211	1	PSC_NI	ATP6V0B
0.0244624	-0.409373	0.434	0.496	1	PSC_NI	UBL5
0.0244659	-0.365395	0.245	0.338	1	PSC_NI	PRDX5
0.024551	0.275578	0.175	0.089	1	PSC_I	CHD3
0.0248283	-0.409674	0.469	0.549	1	PSC_NI	YBX1
0.0248421	-0.365408	0.14	0.24	1	PSC_NI	PSMB6
0.0250885	0.45507	0.196	0.115	1	PSC_I	FAM111A
0.0251702	0.306912	0.399	0.276	1	PSC_I	AFF4
0.0252245	-0.286603	0.699	0.796	1	PSC_NI	RPL24
0.0254469	0.348424	0.497	0.393	1	PSC_I	ZFAND5
0.0254482	0.572337	0.455	0.35	1	PSC_I	KCNQ1OT1
0.0256118	-0.378761	0.161	0.206	1	PSC_NI	DNAJC3
0.0256726	-0.379823	0.371	0.494	1	PSC_NI	RGS10
0.0257206	-0.373031	0.413	0.537	1	PSC_NI	RPL31
0.0257225	-0.372266	0.14	0.211	1	PSC_NI	TGFB1I1
0.0259285	-0.296945	0.112	0.132	1	PSC_NI	EIF4EBP2
0.0261043	0.279083	0.126	0.055	1	PSC_I	STK25
0.0261736	-0.393893	0.175	0.245	1	PSC_NI	RCAN2
0.0262607	0.327617	0.476	0.348	1	PSC_I	HEXIM1
0.0266156	-0.418326	0.217	0.273	1	PSC_NI	SPATS2L
0.0270448	0.250272	0.273	0.168	1	PSC_I	PPP1R15B
0.0272032	0.283913	0.154	0.074	1	PSC_I	AEBP2
0.0275578	-0.341312	0.168	0.216	1	PSC_NI	BLVRB
0.0276264	-0.383654	0.126	0.206	1	PSC_NI	HTRA1
0.0278454	-0.500763	0.189	0.271	1	PSC_NI	LGALS4
0.0281682	-0.401834	0.252	0.343	1	PSC_NI	PSMB3
0.0282881	-0.292324	0.189	0.201	1	PSC_NI	PDIA4
0.0284564	-0.379657	0.098	0.175	1	PSC_NI	MTIF3
0.028906	0.327242	0.371	0.254	1	PSC_I	ACTN4
0.029022	0.270278	0.14	0.065	1	PSC_I	SOCS1
0.029067	0.333457	0.189	0.101	1	PSC_I	EXOC1
0.0291476	0.324187	0.133	0.06	1	PSC_I	PEX26
0.0291882	0.401617	0.524	0.4	1	PSC_I	NKTR
0.0295667	-0.36605	0.406	0.477	1	PSC_NI	COX5B
0.0302198	-0.347316	0.112	0.194	1	PSC_NI	METTL26
0.0303238	0.334985	0.182	0.096	1	PSC_I	RPAP2
0.0303435	0.348376	0.252	0.151	1	PSC_I	C16orf72
0.0304044	0.31572	0.119	0.053	1	PSC_I	SCAI
0.0304467	0.44226	0.294	0.187	1	PSC_I	CHORDC1
0.0306666	-0.412094	0.462	0.516	1	PSC_NI	BTF3
0.0308042	-0.404325	0.273	0.317	1	PSC_NI	SCP2
0.0312241	0.355192	0.154	0.077	1	PSC_I	ATG101
0.0312538	0.381873	0.308	0.199	1	PSC_I	PCF11
0.0312753	-0.333212	0.196	0.223	1	PSC_NI	SIVA1
0.03128	-0.319073	0.42	0.542	1	PSC_NI	HINT1
0.0313905	-0.319413	0.217	0.252	1	PSC_NI	YWHAH
0.0316818	-0.440637	0.357	0.446	1	PSC_NI	EDNRB
0.031849	0.259321	0.168	0.086	1	PSC_I	TRPM7
0.0318491	-0.274696	0.671	0.765	1	PSC_NI	RPL36
0.031978	0.437944	0.378	0.276	1	PSC_I	TOB1
0.0320262	-0.312813	0.056	0.11	1	PSC_NI	NLGN4X
0.0324071	-0.388007	0.21	0.293	1	PSC_NI	DDT
0.0325298	-0.311256	0.818	0.842	1	PSC_NI	CALD1
0.0328777	1.14019	0.252	0.23	1	PSC_I	IGHG1
0.0330523	-0.384869	0.21	0.293	1	PSC_NI	ATP5MC1
0.0331958	0.281196	0.951	0.897	1	PSC_I	EGR1
0.0332311	0.421363	0.455	0.345	1	PSC_I	FTX
0.033362	-0.350257	0.056	0.103	1	PSC_NI	UGGT2
0.0334933	0.456619	0.783	0.772	1	PSC_I	COL6A2
0.033511	-0.294838	0.671	0.695	1	PSC_NI	HLA-C
0.0336393	-0.369444	0.252	0.312	1	PSC_NI	NDUFB7
0.0341596	-0.372195	0.469	0.573	1	PSC_NI	GSTP1
0.0342674	0.380017	0.294	0.194	1	PSC_I	TANC1
0.0344675	-0.420497	0.105	0.18	1	PSC_NI	CUL5
0.0348672	-0.364696	0.098	0.141	1	PSC_NI	AAMDC
0.0349807	-0.344291	0.14	0.235	1	PSC_NI	MRPL33
0.0351195	-0.398075	0.14	0.213	1	PSC_NI	NCOR1
0.0355182	0.283855	0.154	0.077	1	PSC_I	BSDC1
0.0362586	-0.286312	0.336	0.35	1	PSC_NI	C4orf3
0.0362675	-0.279766	0.056	0.125	1	PSC_NI	PTRHD1
0.0366966	0.390197	0.238	0.158	1	PSC_I	MYLIP
0.0368086	-0.368968	0.105	0.177	1	PSC_NI	C1QBP
0.036937	-0.256869	0.168	0.271	1	PSC_NI	DIAPH2
0.0372456	-0.291083	0.168	0.204	1	PSC_NI	ERP29
0.0376869	-0.385756	0.483	0.6	1	PSC_NI	S100A11
0.0379444	-0.315682	0.154	0.225	1	PSC_NI	TSLP
0.0379952	0.284871	0.294	0.189	1	PSC_I	TEAD1
0.0382662	-0.384532	0.203	0.278	1	PSC_NI	NDUFAB1
0.0382722	0.265781	0.294	0.189	1	PSC_I	TUT4
0.0383028	-0.29609	0.566	0.683	1	PSC_NI	RPL27
0.038594	-0.340255	0.077	0.156	1	PSC_NI	PERP
0.03873	-0.268266	0.259	0.269	1	PSC_NI	TM9SF3
0.0388831	0.277025	0.119	0.053	1	PSC_I	INPP4A
0.0389541	-0.413773	0.119	0.192	1	PSC_NI	SSBP2
0.0393906	0.353551	0.301	0.201	1	PSC_I	HIF1A
0.0394313	-0.373019	0.084	0.151	1	PSC_NI	PAM
0.0394473	0.300472	0.224	0.132	1	PSC_I	TMEM259
0.0396912	0.287782	0.175	0.094	1	PSC_I	MECP2
0.0400994	0.399821	0.245	0.168	1	PSC_I	NID1
0.040175	-0.376112	0.217	0.312	1	PSC_NI	FIS1
0.0405199	-0.387331	0.084	0.137	1	PSC_NI	SDCCAG8
0.0405708	-0.314071	0.049	0.113	1	PSC_NI	YIPF6
0.0406163	0.306719	0.538	0.42	1	PSC_I	HNRNPC
0.0413596	0.279064	0.168	0.089	1	PSC_I	CCNK
0.0418813	0.529296	0.245	0.156	1	PSC_I	DUSP6
0.0426134	0.319683	0.217	0.127	1	PSC_I	TNFAIP2
0.0426338	-0.367589	0.231	0.3	1	PSC_NI	DYNLT1
0.0426922	-0.302978	0.587	0.628	1	PSC_NI	CALM2
0.0427739	-0.30443	0.098	0.182	1	PSC_NI	DOCK5
0.0429646	-0.381484	0.476	0.588	1	PSC_NI	TMEM176B
0.0429779	0.312473	0.189	0.106	1	PSC_I	GABARAPL1
0.0433503	-0.355288	0.084	0.146	1	PSC_NI	MRPL55
0.0434545	-0.370886	0.168	0.24	1	PSC_NI	TSPAN4
0.0435949	-0.340414	0.182	0.23	1	PSC_NI	SNRPB
0.0439662	-0.374334	0.091	0.144	1	PSC_NI	FLYWCH2
0.0439817	-0.296795	0.084	0.129	1	PSC_NI	DNAJC19
0.0442957	-0.394014	0.273	0.343	1	PSC_NI	SNRPD3
0.0446418	-0.333594	0.084	0.158	1	PSC_NI	UBL3
0.0447673	-0.370985	0.364	0.456	1	PSC_NI	ANXA5
0.0449732	-0.437134	0.112	0.18	1	PSC_NI	DNAJA2
0.0449811	0.303355	0.14	0.07	1	PSC_I	FGF7
0.0451944	-0.374386	0.126	0.189	1	PSC_NI	SMIM14
0.0452158	0.271638	0.217	0.129	1	PSC_I	H2AFX
0.0455074	-0.322017	0.042	0.103	1	PSC_NI	COQ7
0.0457371	-0.412291	0.972	0.923	1	PSC_NI	IGKC
0.045767	0.398171	0.154	0.086	1	PSC_I	ARL4A
0.045815	-0.406	0.315	0.403	1	PSC_NI	SEC11A
0.0458531	-0.276302	0.245	0.302	1	PSC_NI	SSB
0.0458956	-0.3173	0.343	0.46	1	PSC_NI	ITGB1
0.0459108	-0.350486	0.231	0.295	1	PSC_NI	ITM2C
0.0460669	-0.426511	0.566	0.64	1	PSC_NI	IGFBP7
0.046443	-0.396246	0.133	0.204	1	PSC_NI	RALBP1
0.0477219	-0.424715	0.154	0.223	1	PSC_NI	RAB11A
0.047892	0.4587	0.203	0.12	1	PSC_I	HCG18
0.0481427	-0.351764	0.077	0.141	1	PSC_NI	ZBTB10
0.0482081	0.344768	0.189	0.156	1	PSC_I	RIN2
0.0485771	-0.354579	0.224	0.319	1	PSC_NI	RAB2A
0.0485826	-0.39734	0.161	0.247	1	PSC_NI	GPX3
0.048592	0.30082	0.965	0.938	1	PSC_I	HSPA1A
0.0488639	-0.37716	0.154	0.233	1	PSC_NI	C5orf66-AS1
0.0491793	-0.298171	0.084	0.139	1	PSC_NI	FMC1
0.0494508	-0.352996	0.364	0.463	1	PSC_NI	UQCRH
0.0495514	0.300383	0.371	0.261	1	PSC_I	IFI16
0.0495827	0.287336	0.392	0.281	1	PSC_I	ATF4
0.0497671	-0.306182	0.098	0.146	1	PSC_NI	SNW1
0.0498421	-0.371592	0.231	0.314	1	PSC_NI	NDUFB10
0.0499165	0.360293	0.259	0.168	1	PSC_I	CCNL2
0.05006	0.318962	0.175	0.096	1	PSC_I	RDH10
0.0501159	-0.254238	0.133	0.177	1	PSC_NI	PSMA5
0.0507772	-0.280865	0.084	0.161	1	PSC_NI	MMADHC
0.0508157	0.399769	0.287	0.194	1	PSC_I	ZMYM2
0.0511252	-0.302523	0.056	0.122	1	PSC_NI	CHRAC1
0.0514064	-0.341193	0.077	0.139	1	PSC_NI	EBPL
0.0523967	-0.325059	0.133	0.209	1	PSC_NI	MRPL40
0.052957	-0.419936	0.091	0.132	1	PSC_NI	AQP8
0.0531509	-0.319583	0.517	0.604	1	PSC_NI	PTMS
0.0532215	-0.36926	0.357	0.436	1	PSC_NI	SLC25A3
0.0532462	0.380524	0.329	0.23	1	PSC_I	RBM5
0.0534297	0.307189	0.315	0.213	1	PSC_I	FSTL1
0.0534434	-0.342609	0.07	0.129	1	PSC_NI	PSMD12
0.0538865	-0.365546	0.336	0.439	1	PSC_NI	ATP5F1D
0.0542539	0.381985	0.182	0.113	1	PSC_I	SHC1
0.0543131	-0.29035	0.07	0.129	1	PSC_NI	TOMM22
0.0543474	0.442382	0.357	0.271	1	PSC_I	IGFBP5
0.0546133	-0.300571	0.077	0.132	1	PSC_NI	SMAP1
0.0546907	0.366172	0.28	0.247	1	PSC_I	PLPP1
0.0548924	-0.298777	0.084	0.153	1	PSC_NI	PON2
0.0550575	-0.35106	0.196	0.252	1	PSC_NI	ATP5F1A
0.0553535	0.309707	0.671	0.568	1	PSC_I	SOCS3
0.055846	-0.366036	0.056	0.122	1	PSC_NI	MGST1
0.0558826	-0.292615	0.063	0.132	1	PSC_NI	LINC00623
0.0561598	0.399232	0.385	0.29	1	PSC_I	SERPINH1
0.0568139	-0.365578	0.168	0.213	1	PSC_NI	DRAP1
0.0569321	-0.25237	0.119	0.144	1	PSC_NI	EIF6
0.0570164	-0.350834	0.455	0.523	1	PSC_NI	DSTN
0.0571944	-0.281553	0.573	0.633	1	PSC_NI	SRP14
0.0573101	-0.283304	0.084	0.12	1	PSC_NI	SRFBP1
0.0574045	0.273157	0.175	0.098	1	PSC_I	SEC14L1
0.0576582	0.373552	0.287	0.192	1	PSC_I	CREBRF
0.0577277	-0.324842	0.077	0.139	1	PSC_NI	KHDRBS3
0.0579747	-0.333458	0.084	0.141	1	PSC_NI	NHP2
0.058103	-0.304249	0.084	0.144	1	PSC_NI	SMIM15
0.0581811	0.259644	0.203	0.12	1	PSC_I	PLK3
0.0583386	-0.301956	0.51	0.59	1	PSC_NI	RPSA
0.0588722	-0.308322	0.168	0.245	1	PSC_NI	CHIC2
0.0590683	-0.305953	0.077	0.144	1	PSC_NI	SUCLG1
0.0594268	-0.342962	0.14	0.204	1	PSC_NI	CALM3
0.0607318	-0.403325	0.105	0.173	1	PSC_NI	HHIP
0.0607606	-0.260996	0.112	0.182	1	PSC_NI	ECH1
0.0609187	0.436278	0.28	0.194	1	PSC_I	ZKSCAN1
0.0609733	-0.283577	0.119	0.149	1	PSC_NI	MESD
0.061109	-0.271841	0.308	0.353	1	PSC_NI	PARK7
0.0613107	0.309809	0.224	0.139	1	PSC_I	WASHC4
0.0618469	-0.365776	0.238	0.309	1	PSC_NI	BANF1
0.0619628	-0.275392	0.217	0.233	1	PSC_NI	POLR2K
0.0625	-0.304055	0.231	0.278	1	PSC_NI	H2AFJ
0.0631379	0.337556	0.119	0.06	1	PSC_I	OTUD1
0.0637715	-0.363907	0.147	0.228	1	PSC_NI	LSM3
0.0639347	0.280712	0.35	0.247	1	PSC_I	TMEM165
0.0640309	-0.474056	0.091	0.134	1	PSC_NI	CA2
0.0641991	-0.400033	0.245	0.343	1	PSC_NI	PIK3R1
0.0642388	0.368723	0.252	0.168	1	PSC_I	RASD1
0.0646014	-0.320722	0.357	0.436	1	PSC_NI	EIF3E
0.0652269	-0.274143	0.371	0.391	1	PSC_NI	PITX1
0.0654023	-0.25701	0.063	0.12	1	PSC_NI	VBP1
0.0654234	0.35406	0.119	0.058	1	PSC_I	HIST1H2BG
0.0654574	-0.331147	0.21	0.276	1	PSC_NI	EIF3H
0.0655397	-0.319816	0.14	0.216	1	PSC_NI	TRAPPC1
0.0661848	-0.329506	0.14	0.18	1	PSC_NI	RAB1A
0.0662741	0.252681	0.566	0.46	1	PSC_I	EIF4G2
0.0664535	0.331471	0.182	0.108	1	PSC_I	SAMD11
0.0666059	0.287005	0.126	0.062	1	PSC_I	DIXDC1
0.0669199	-0.341367	0.273	0.309	1	PSC_NI	TCEA1
0.0669595	0.309534	0.308	0.211	1	PSC_I	NF1
0.0675282	-0.288387	0.189	0.228	1	PSC_NI	H2AFV
0.0678492	0.295105	0.112	0.055	1	PSC_I	ANGEL2
0.0684914	0.304978	0.224	0.146	1	PSC_I	PIAS2
0.068724	-0.281469	0.552	0.628	1	PSC_NI	CST3
0.0688141	-0.307112	0.154	0.24	1	PSC_NI	CAMLG
0.0691674	0.347762	0.182	0.106	1	PSC_I	UVSSA
0.0691837	0.270475	0.112	0.053	1	PSC_I	MYNN
0.0692104	0.410284	0.21	0.132	1	PSC_I	TSPYL2
0.0697126	-0.343085	0.07	0.132	1	PSC_NI	PCK1
0.0700178	-0.317369	0.133	0.199	1	PSC_NI	SPON1
0.0700357	0.285433	0.105	0.055	1	PSC_I	MAPKAP1
0.0704067	-0.265934	0.42	0.53	1	PSC_NI	S100A13
0.0706094	-0.326341	0.357	0.429	1	PSC_NI	SLC25A6
0.0708134	-0.277227	0.07	0.139	1	PSC_NI	SLAIN2
0.0710825	-0.347708	0.091	0.127	1	PSC_NI	CTTNBP2
0.0712327	-0.360696	0.119	0.165	1	PSC_NI	MT1X
0.0716231	-0.342449	0.112	0.161	1	PSC_NI	TOX
0.0720428	-0.271458	0.14	0.225	1	PSC_NI	ODC1
0.0725093	-0.293804	0.091	0.146	1	PSC_NI	UBE2V2
0.072616	-0.332052	0.462	0.556	1	PSC_NI	EID1
0.0733181	-0.267232	0.224	0.252	1	PSC_NI	CIB1
0.0735862	0.286314	0.727	0.662	1	PSC_I	HNRNPU
0.0736429	-0.338598	0.427	0.504	1	PSC_NI	EDF1
0.0742431	-0.254256	0.622	0.686	1	PSC_NI	RACK1
0.0743695	-0.286331	0.427	0.53	1	PSC_NI	CHCHD2
0.0746524	0.289632	0.175	0.101	1	PSC_I	ANKRD17
0.0750859	-0.358656	0.077	0.144	1	PSC_NI	SLC12A2
0.0763625	-0.306769	0.182	0.252	1	PSC_NI	NDUFB9
0.076377	-0.333902	0.252	0.321	1	PSC_NI	DUT
0.0765841	-0.260532	0.273	0.288	1	PSC_NI	ATP5PD
0.0766791	-0.270522	0.063	0.125	1	PSC_NI	RBM43
0.0767175	-0.272367	0.119	0.194	1	PSC_NI	CCT3
0.0769719	0.32043	0.357	0.257	1	PSC_I	FLNA
0.0770356	0.339557	0.119	0.06	1	PSC_I	COL7A1
0.0775678	-0.392019	0.091	0.156	1	PSC_NI	HSD17B11
0.0776141	-0.384641	0.182	0.221	1	PSC_NI	ECHDC2
0.0777954	0.299499	0.469	0.365	1	PSC_I	FAM133B
0.077826	0.251253	0.259	0.17	1	PSC_I	NPEPPS
0.0780286	-0.261503	0.42	0.523	1	PSC_NI	BMP4
0.0781086	-0.358306	0.217	0.3	1	PSC_NI	MTPN
0.0781506	-0.410568	0.168	0.245	1	PSC_NI	SLC26A2
0.0784862	0.257279	0.147	0.089	1	PSC_I	UBQLN1
0.0787729	0.309309	0.371	0.271	1	PSC_I	MDM4
0.079051	-0.290823	0.07	0.108	1	PSC_NI	SKA2
0.0791423	-0.31485	0.399	0.432	1	PSC_NI	TMEM258
0.0792814	-0.259988	0.112	0.161	1	PSC_NI	FKBP3
0.079711	0.274975	0.126	0.072	1	PSC_I	STAMBP
0.0804016	-0.31789	0.105	0.151	1	PSC_NI	SGCD
0.0807722	-0.367419	0.315	0.381	1	PSC_NI	YWHAE
0.0808617	0.387976	0.245	0.163	1	PSC_I	SECISBP2
0.0813951	-0.325053	0.189	0.281	1	PSC_NI	OSBPL1A
0.0814863	0.296855	0.133	0.07	1	PSC_I	ATL2
0.081627	-0.303272	0.168	0.206	1	PSC_NI	RAB14
0.0817662	-0.322112	0.441	0.477	1	PSC_NI	MORF4L1
0.0827818	-0.28024	0.084	0.106	1	PSC_NI	CAB39
0.0828827	0.265296	0.126	0.065	1	PSC_I	UTY
0.0830498	0.325812	0.259	0.175	1	PSC_I	TNFRSF1A
0.083404	0.269298	0.119	0.062	1	PSC_I	TRIP10
0.083548	-0.297802	0.385	0.441	1	PSC_NI	PTGES3
0.0843833	-0.267052	0.203	0.225	1	PSC_NI	EIF5B
0.0847725	0.326065	0.126	0.065	1	PSC_I	RBM12
0.0849137	-0.313686	0.133	0.158	1	PSC_NI	PIN4
0.0849233	-0.383252	0.294	0.336	1	PSC_NI	EPS8
0.0856274	-0.326412	0.112	0.153	1	PSC_NI	PSMD11
0.0857352	-0.298239	0.497	0.576	1	PSC_NI	COX7C
0.0860612	-0.29123	0.217	0.264	1	PSC_NI	YY1
0.0860845	-0.374491	0.154	0.199	1	PSC_NI	TBCB
0.0862623	0.254262	0.154	0.086	1	PSC_I	SNRPA1
0.0870846	-0.266474	0.406	0.511	1	PSC_NI	ELOB
0.0881238	-0.330958	0.105	0.177	1	PSC_NI	LAMA5
0.0891619	-0.313818	0.552	0.631	1	PSC_NI	HSP90B1
0.089678	0.290902	0.378	0.283	1	PSC_I	PPP1CC
0.0900573	-0.402013	0.273	0.333	1	PSC_NI	REV3L
0.0918881	-0.306904	0.322	0.408	1	PSC_NI	ERH
0.0926732	-0.328946	0.105	0.177	1	PSC_NI	OBSCN
0.0926808	-0.255532	0.105	0.113	1	PSC_NI	TANK
0.093179	-0.334443	0.434	0.535	1	PSC_NI	LAPTM4A
0.0932371	-0.304974	0.133	0.17	1	PSC_NI	PDCD10
0.0936356	-0.331456	0.266	0.314	1	PSC_NI	SERP1
0.0942088	-0.296734	0.056	0.115	1	PSC_NI	DEFB1
0.0943384	0.342717	0.161	0.094	1	PSC_I	DEPP1
0.0949899	-0.320712	0.455	0.549	1	PSC_NI	C12orf57
0.0954217	-0.302041	0.238	0.309	1	PSC_NI	SNRPF
0.095764	-0.326099	0.203	0.24	1	PSC_NI	CNPY2
0.0957855	0.316925	0.846	0.794	1	PSC_I	UBC
0.0967095	-0.354927	0.259	0.324	1	PSC_NI	CFD
0.0969497	0.368422	0.755	0.691	1	PSC_I	SAT1
0.0973419	-0.304887	0.371	0.424	1	PSC_NI	COX6C
0.0977593	-0.277726	0.133	0.165	1	PSC_NI	MRPS36
0.0978025	0.318147	0.231	0.151	1	PSC_I	TOX4
0.0978757	-0.332369	0.315	0.415	1	PSC_NI	TBCA
0.0979953	0.273163	0.175	0.106	1	PSC_I	HIPK3
0.0984742	-0.297172	0.091	0.127	1	PSC_NI	MRPS7
0.0991228	-0.26056	0.175	0.199	1	PSC_NI	FAM177A1
0.0994965	-0.362897	0.161	0.233	1	PSC_NI	SCPEP1
0.099807	-0.292489	0.084	0.115	1	PSC_NI	STIM2
0.0999742	-0.291503	0.231	0.314	1	PSC_NI	SH3BGRL
0.0999953	0.335654	0.119	0.067	1	PSC_I	DCUN1D1
0.100101	-0.297982	0.308	0.372	1	PSC_NI	FKBP2
0.100259	0.289755	0.147	0.084	1	PSC_I	MBD6
0.101401	-0.322061	0.224	0.285	1	PSC_NI	LSM7
0.101583	-0.29049	0.196	0.24	1	PSC_NI	NDUFA2
0.101624	0.338266	0.161	0.106	1	PSC_I	SERINC5
0.101695	-0.272979	0.077	0.11	1	PSC_NI	PRRC1
0.101775	0.285079	0.217	0.139	1	PSC_I	LAP3
0.101827	0.263352	0.21	0.153	1	PSC_I	MKNK2
0.101859	-0.272814	0.105	0.134	1	PSC_NI	FDPS
0.102244	-0.275496	0.098	0.168	1	PSC_NI	CHMP4B
0.102564	-0.326325	0.077	0.127	1	PSC_NI	PDE1A
0.103495	-0.280212	0.21	0.223	1	PSC_NI	RSF1
0.103595	0.255921	0.105	0.055	1	PSC_I	SYMPK
0.104553	0.282321	0.371	0.276	1	PSC_I	VCAN
0.104582	0.266248	0.126	0.07	1	PSC_I	CDS2
0.104688	0.265332	0.105	0.055	1	PSC_I	CNOT9
0.105264	-0.317307	0.182	0.266	1	PSC_NI	XRCC5
0.105619	-0.321691	0.105	0.153	1	PSC_NI	ECI1
0.105713	-0.329541	0.238	0.297	1	PSC_NI	TMEM14C
0.106464	0.349234	0.203	0.134	1	PSC_I	CHTOP
0.106807	0.267133	0.399	0.302	1	PSC_I	SNRNP70
0.107178	0.283199	0.587	0.58	1	PSC_I	HSPE1
0.107428	0.324868	0.294	0.206	1	PSC_I	TENT5A
0.10834	-0.260063	0.091	0.122	1	PSC_NI	CDC26
0.108385	-0.330368	0.091	0.149	1	PSC_NI	TMEM100
0.109445	0.344108	0.168	0.113	1	PSC_I	RABL6
0.109691	0.337175	0.308	0.221	1	PSC_I	CD44
0.109767	0.272063	0.189	0.118	1	PSC_I	MRPS16
0.109805	-0.328167	0.336	0.369	1	PSC_NI	PHF14
0.110342	-0.303289	0.196	0.252	1	PSC_NI	SNX6
0.11044	-0.283693	0.049	0.101	1	PSC_NI	MRPL9
0.110916	-0.306812	0.441	0.54	1	PSC_NI	UQCRB
0.111497	0.253438	0.175	0.108	1	PSC_I	ABCA1
0.112622	-0.327418	0.112	0.17	1	PSC_NI	ADNP
0.11317	-0.282077	0.133	0.173	1	PSC_NI	PDCD5
0.114479	-0.2797	0.168	0.235	1	PSC_NI	PAK2
0.114547	0.294213	0.189	0.129	1	PSC_I	MTF2
0.114706	-0.295599	0.084	0.12	1	PSC_NI	TRPS1
0.114778	-0.253072	0.091	0.151	1	PSC_NI	TMEM147
0.115327	0.322661	0.168	0.101	1	PSC_I	MCC
0.116014	-0.310861	0.252	0.321	1	PSC_NI	CALU
0.116266	0.287463	0.329	0.24	1	PSC_I	ANKRD10
0.116354	-0.321611	0.245	0.273	1	PSC_NI	ETS1
0.117656	-0.271164	0.112	0.168	1	PSC_NI	TMEM205
0.117704	-0.337513	0.231	0.29	1	PSC_NI	NSG1
0.118094	-0.277361	0.168	0.213	1	PSC_NI	XRCC6
0.118467	0.303835	0.182	0.141	1	PSC_I	MYC
0.118567	-0.339491	0.126	0.17	1	PSC_NI	CFAP97
0.12029	-0.273241	0.077	0.12	1	PSC_NI	SNRNP200
0.120775	-0.293843	0.112	0.175	1	PSC_NI	RAD23A
0.120908	-0.338029	0.245	0.319	1	PSC_NI	TAX1BP1
0.121119	-0.278538	0.182	0.257	1	PSC_NI	ENO1
0.12118	-0.337242	0.35	0.408	1	PSC_NI	PDIA3
0.12146	-0.250312	0.154	0.177	1	PSC_NI	UQCRFS1
0.121978	-0.422561	0.133	0.153	1	PSC_NI	FABP5
0.122425	-0.353658	0.154	0.223	1	PSC_NI	ANKRD50
0.12252	-0.273789	0.112	0.146	1	PSC_NI	METTL9
0.123095	0.251692	0.112	0.06	1	PSC_I	GALM
0.123946	-0.293825	0.091	0.103	1	PSC_NI	TNRC6C
0.124323	-0.309772	0.133	0.165	1	PSC_NI	NDUFB6
0.124465	-0.290346	0.084	0.146	1	PSC_NI	SH3D19
0.124648	0.389002	0.406	0.35	1	PSC_I	ID2
0.12583	0.289034	0.266	0.185	1	PSC_I	DNAJB4
0.126481	0.270419	0.217	0.209	1	PSC_I	TNC
0.12673	-0.32908	0.119	0.185	1	PSC_NI	NDUFS4
0.127234	-0.392697	0.091	0.146	1	PSC_NI	CKB
0.127461	0.257689	0.14	0.084	1	PSC_I	QSER1
0.128226	-0.331076	0.357	0.453	1	PSC_NI	TMEM176A
0.128247	-0.298342	0.28	0.326	1	PSC_NI	ATOX1
0.128319	-0.335424	0.105	0.158	1	PSC_NI	ARPP19
0.128338	-0.25759	0.119	0.185	1	PSC_NI	GCSH
0.128715	-0.264887	0.182	0.264	1	PSC_NI	TMED10
0.129967	-0.284976	0.343	0.398	1	PSC_NI	SEC62
0.131801	-0.284901	0.294	0.348	1	PSC_NI	NOP53
0.13193	-0.252669	0.273	0.329	1	PSC_NI	OSTC
0.132008	0.312123	0.112	0.062	1	PSC_I	OTUD4
0.132501	-0.298177	0.476	0.523	1	PSC_NI	RPL36AL
0.133155	-0.272985	0.105	0.137	1	PSC_NI	GTF3C6
0.133195	0.30668	0.119	0.082	1	PSC_I	CDK5RAP3
0.133642	-0.281207	0.154	0.189	1	PSC_NI	KRAS
0.13434	-0.297275	0.21	0.266	1	PSC_NI	ANP32B
0.134597	0.346996	0.133	0.079	1	PSC_I	LGALS8
0.1355	-0.318093	0.441	0.525	1	PSC_NI	EEF2
0.136721	0.287455	0.112	0.06	1	PSC_I	PHLDB2
0.136915	-0.269315	0.161	0.187	1	PSC_NI	RPS6KA5
0.137198	0.32224	0.168	0.106	1	PSC_I	AL135925.1
0.137822	-0.270352	0.105	0.146	1	PSC_NI	NDUFAF2
0.13846	0.314257	0.133	0.082	1	PSC_I	NCOA7
0.140132	-0.292682	0.28	0.333	1	PSC_NI	DEK
0.140226	-0.28806	0.098	0.132	1	PSC_NI	KDM5B
0.1404	-0.266002	0.329	0.376	1	PSC_NI	TRIR
0.141377	-0.27001	0.245	0.321	1	PSC_NI	ATP5F1C
0.141825	-0.29872	0.161	0.221	1	PSC_NI	MYDGF
0.142148	0.380615	0.245	0.177	1	PSC_I	TIMP3
0.142791	-0.320952	0.245	0.314	1	PSC_NI	SRI
0.142877	-0.282406	0.091	0.11	1	PSC_NI	SMG6
0.143316	-0.295938	0.343	0.429	1	PSC_NI	SEM1
0.143556	-0.358047	0.266	0.309	1	PSC_NI	RARRES3
0.143836	-0.256231	0.112	0.137	1	PSC_NI	ATP6AP1
0.144112	-0.3133	0.14	0.204	1	PSC_NI	DGUOK
0.144268	-0.258809	0.07	0.106	1	PSC_NI	SOS2
0.145041	-0.273981	0.14	0.192	1	PSC_NI	DEGS1
0.145335	-0.281647	0.077	0.125	1	PSC_NI	SETBP1
0.14565	-0.302391	0.056	0.108	1	PSC_NI	NDUFA4L2
0.145932	-0.315704	0.378	0.444	1	PSC_NI	H1FX
0.146476	-0.345991	0.161	0.23	1	PSC_NI	RPS17
0.147478	-0.316659	0.266	0.319	1	PSC_NI	SELENOP
0.14752	-0.293659	0.224	0.281	1	PSC_NI	STMP1
0.148833	-0.28755	0.154	0.209	1	PSC_NI	TIMM13
0.149566	-0.341186	0.322	0.388	1	PSC_NI	SPARCL1
0.15013	-0.303973	0.161	0.23	1	PSC_NI	MMP11
0.150529	0.343318	0.28	0.204	1	PSC_I	SH3PXD2A
0.150723	0.295508	0.531	0.441	1	PSC_I	UBE2D3
0.150887	0.259113	0.147	0.101	1	PSC_I	SBNO1
0.150947	-0.268183	0.14	0.165	1	PSC_NI	MRPL21
0.15135	-0.302318	0.21	0.247	1	PSC_NI	PMEPA1
0.151536	-0.27486	0.203	0.249	1	PSC_NI	SCAND1
0.153098	-0.335558	0.392	0.48	1	PSC_NI	COL5A1
0.153536	0.259125	0.112	0.062	1	PSC_I	PITHD1
0.153783	-0.309596	0.406	0.477	1	PSC_NI	RAC1
0.154097	0.371258	0.126	0.074	1	PSC_I	N4BP2L1
0.154404	-0.286829	0.126	0.18	1	PSC_NI	AKR7A2
0.15514	-0.264872	0.196	0.247	1	PSC_NI	MGLL
0.155646	-0.371377	0.112	0.158	1	PSC_NI	SLC26A3
0.155787	-0.256014	0.252	0.281	1	PSC_NI	TMEM50A
0.155827	-0.348028	0.119	0.113	1	PSC_NI	OLFM4
0.156261	-0.294379	0.378	0.415	1	PSC_NI	AKAP9
0.156854	-0.274353	0.294	0.341	1	PSC_NI	RPS4Y1
0.157477	-0.26893	0.217	0.261	1	PSC_NI	RANBP1
0.158303	-0.261339	0.133	0.173	1	PSC_NI	RPN2
0.161508	0.317935	0.182	0.132	1	PSC_I	GEM
0.162141	-0.330336	0.322	0.396	1	PSC_NI	PSMB1
0.165325	-0.299577	0.098	0.151	1	PSC_NI	POLE4
0.16567	-0.326361	0.217	0.269	1	PSC_NI	PSMA3
0.165723	-0.291206	0.538	0.614	1	PSC_NI	ID3
0.167214	0.254955	0.21	0.144	1	PSC_I	DRAM1
0.168079	0.372109	0.35	0.283	1	PSC_I	NUFIP2
0.168165	0.377123	0.608	0.552	1	PSC_I	SLC2A3
0.169293	-0.312477	0.336	0.386	1	PSC_NI	KRT10
0.169464	-0.25832	0.161	0.192	1	PSC_NI	ELOC
0.16948	-0.282143	0.182	0.249	1	PSC_NI	RTF1
0.169582	0.366374	0.552	0.496	1	PSC_I	BRD2
0.169663	-0.267086	0.133	0.168	1	PSC_NI	MDH2
0.171011	0.295402	0.238	0.182	1	PSC_I	FOXO3
0.17159	-0.273534	0.406	0.465	1	PSC_NI	NDUFS5
0.172598	-0.291011	0.196	0.269	1	PSC_NI	SLC9A3R2
0.172739	-0.305005	0.441	0.511	1	PSC_NI	SEC61B
0.173859	-0.290632	0.287	0.345	1	PSC_NI	NSA2
0.174097	-0.265421	0.224	0.271	1	PSC_NI	ANAPC11
0.175599	-0.293752	0.175	0.247	1	PSC_NI	NOP10
0.175868	-0.29634	0.14	0.206	1	PSC_NI	CELF1
0.176267	-0.323096	0.294	0.376	1	PSC_NI	NDUFB1
0.176467	0.262858	0.112	0.077	1	PSC_I	KLHL42
0.176653	-0.256947	0.098	0.127	1	PSC_NI	WDR61
0.176802	-0.260574	0.392	0.434	1	PSC_NI	CYGB
0.178063	0.354366	0.231	0.17	1	PSC_I	ABHD5
0.178856	-0.251359	0.343	0.376	1	PSC_NI	ARL6IP4
0.179228	0.292098	0.147	0.091	1	PSC_I	TNIP1
0.180772	0.277023	0.112	0.067	1	PSC_I	RGS16
0.18086	-0.281284	0.434	0.475	1	PSC_NI	RPL4
0.180984	0.272737	0.203	0.137	1	PSC_I	ABI3BP
0.181336	-0.268347	0.252	0.295	1	PSC_NI	HMGN3
0.182241	0.316858	0.133	0.079	1	PSC_I	MZB1
0.185351	0.282496	0.238	0.168	1	PSC_I	GADD45A
0.186158	-0.320705	0.273	0.338	1	PSC_NI	MYL9
0.186935	-0.271109	0.098	0.149	1	PSC_NI	ANP32E
0.187725	-0.274635	0.056	0.103	1	PSC_NI	CEP95
0.189474	0.328743	0.189	0.134	1	PSC_I	EGR3
0.189893	-0.341472	0.196	0.261	1	PSC_NI	TERF2IP
0.191531	-0.285635	0.259	0.314	1	PSC_NI	C19orf53
0.191548	-0.260389	0.259	0.285	1	PSC_NI	STMN2
0.192999	-0.276754	0.112	0.168	1	PSC_NI	ZNF148
0.193068	0.294168	0.154	0.101	1	PSC_I	YPEL2
0.194821	-0.257459	0.28	0.326	1	PSC_NI	MRPL51
0.195039	-0.331446	0.308	0.374	1	PSC_NI	ATP5MC3
0.197099	0.255128	0.245	0.324	1	PSC_I	MT2A
0.201757	-0.266487	0.301	0.362	1	PSC_NI	NDUFB4
0.203219	0.474695	0.168	0.12	1	PSC_I	SYNE2
0.203837	-0.2612	0.203	0.266	1	PSC_NI	NDUFA12
0.203949	-0.275408	0.119	0.165	1	PSC_NI	KMT5B
0.204843	0.310138	0.112	0.074	1	PSC_I	PTGR1
0.205544	0.29183	0.182	0.141	1	PSC_I	LYRM2
0.205966	0.255601	0.147	0.096	1	PSC_I	CALCOCO1
0.206068	0.303225	0.231	0.17	1	PSC_I	DDR2
0.206427	0.311374	0.14	0.091	1	PSC_I	DAAM1
0.206618	-0.284722	0.098	0.151	1	PSC_NI	MINDY2
0.207685	-0.278504	0.476	0.549	1	PSC_NI	PRDX1
0.208516	-0.293893	0.154	0.201	1	PSC_NI	REEP3
0.20883	-0.298598	0.091	0.129	1	PSC_NI	HHIP-AS1
0.20976	-0.28645	0.21	0.276	1	PSC_NI	TAF7
0.209941	-1.00619	0.741	0.705	1	PSC_NI	JCHAIN
0.210327	-0.26919	0.119	0.137	1	PSC_NI	SCOC
0.21425	-0.269122	0.42	0.472	1	PSC_NI	PDGFD
0.21556	0.304905	0.476	0.398	1	PSC_I	LPP
0.216485	-0.303351	0.231	0.285	1	PSC_NI	CD151
0.21743	-0.318331	0.294	0.35	1	PSC_NI	PDIA6
0.220477	-0.27377	0.154	0.206	1	PSC_NI	NFIB
0.220673	0.269927	0.175	0.118	1	PSC_I	IGFBP4
0.220855	-0.393992	0.238	0.278	1	PSC_NI	ACTA2
0.221451	-0.253972	0.126	0.177	1	PSC_NI	IER3IP1
0.223787	-0.27431	0.175	0.223	1	PSC_NI	SBDS
0.224896	0.315708	0.259	0.216	1	PSC_I	ARID4B
0.225752	-0.260286	0.098	0.139	1	PSC_NI	EIF2AK2
0.226653	-0.270705	0.21	0.257	1	PSC_NI	RHEB
0.226662	-0.265317	0.182	0.247	1	PSC_NI	PPP3CA
0.227548	0.326741	0.287	0.228	1	PSC_I	CFLAR
0.228473	-0.295562	0.077	0.12	1	PSC_NI	PTP4A1
0.229897	0.303633	0.119	0.072	1	PSC_I	Z99289.3
0.230338	-0.256133	0.14	0.197	1	PSC_NI	WNT5B
0.231014	-0.263958	0.147	0.192	1	PSC_NI	PGK1
0.231231	0.299421	0.287	0.216	1	PSC_I	KHDRBS1
0.23215	0.263092	0.154	0.103	1	PSC_I	ZNF655
0.236663	0.26325	0.448	0.369	1	PSC_I	HERPUD1
0.23809	-0.283883	0.126	0.168	1	PSC_NI	ZNF24
0.241859	0.279856	0.189	0.141	1	PSC_I	ING1
0.244533	0.291836	0.287	0.223	1	PSC_I	PLOD2
0.24505	-0.288793	0.133	0.187	1	PSC_NI	SELENBP1
0.245459	0.263508	0.413	0.348	1	PSC_I	HSPD1
0.24611	-0.253796	0.329	0.343	1	PSC_NI	TRA2A
0.251419	-0.291765	0.098	0.137	1	PSC_NI	PLEKHA3
0.257969	0.295243	0.189	0.132	1	PSC_I	TMEM107
0.25938	-0.276073	0.259	0.324	1	PSC_NI	NDUFA1
0.259671	0.315434	0.126	0.079	1	PSC_I	C3orf58
0.260661	-0.277868	0.203	0.23	1	PSC_NI	COL14A1
0.262426	0.283402	0.259	0.209	1	PSC_I	ARHGEF12
0.265043	-0.287522	0.287	0.343	1	PSC_NI	KRTCAP2
0.266974	0.26197	0.189	0.134	1	PSC_I	MLH3
0.268421	-0.283174	0.28	0.343	1	PSC_NI	EIF1AX
0.27113	0.337313	0.154	0.12	1	PSC_I	COPB2
0.272078	-0.308142	0.189	0.206	1	PSC_NI	PAPPA
0.276572	-0.256056	0.119	0.158	1	PSC_NI	CCDC50
0.277367	-0.250177	0.175	0.216	1	PSC_NI	ALKBH7
0.279169	-0.266053	0.252	0.302	1	PSC_NI	MRPS6
0.281804	-0.253454	0.126	0.17	1	PSC_NI	DNAJC1
0.283202	0.31726	0.266	0.213	1	PSC_I	MAP4
0.284433	-0.26732	0.105	0.134	1	PSC_NI	MFSD10
0.284459	-0.272268	0.098	0.108	1	PSC_NI	JOSD1
0.286441	0.319516	0.231	0.175	1	PSC_I	CYTOR
0.289375	0.303265	0.133	0.103	1	PSC_I	FBXO32
0.291751	-0.254713	0.238	0.276	1	PSC_NI	BEX3
0.292847	-0.329581	0.126	0.168	1	PSC_NI	CD24
0.294842	0.275685	0.294	0.242	1	PSC_I	PABPN1
0.295945	-0.256515	0.252	0.302	1	PSC_NI	IGFBP6
0.300719	0.275796	0.329	0.3	1	PSC_I	COL5A2
0.306332	-0.256171	0.14	0.182	1	PSC_NI	POLR1D
0.307271	0.324283	0.238	0.182	1	PSC_I	COL12A1
0.307861	-0.28918	0.441	0.504	1	PSC_NI	COL6A3
0.31128	0.262574	0.273	0.211	1	PSC_I	KLF9
0.311521	0.273588	0.713	0.647	1	PSC_I	SOX4
0.314028	0.271767	0.231	0.175	1	PSC_I	CDKN2AIP
0.329673	-0.324361	0.168	0.204	1	PSC_NI	EIF2S2
0.339325	-0.251099	0.084	0.108	1	PSC_NI	CNOT6L
0.343173	0.394922	0.72	0.674	1	PSC_I	COL1A1
0.349618	-0.273325	0.161	0.187	1	PSC_NI	ARF6
0.354908	-0.279674	0.329	0.391	1	PSC_NI	PPP1R14A
0.36062	0.287432	0.154	0.134	1	PSC_I	PTPN2
0.384847	0.296105	0.161	0.125	1	PSC_I	ITGA11
0.407539	0.27938	0.287	0.233	1	PSC_I	SYF2
0.409977	-0.307208	0.189	0.144	1	PSC_NI	IGHM
0.415469	-0.261274	0.322	0.341	1	PSC_NI	CNN3
0.416742	0.281137	0.119	0.103	1	PSC_I	REL
0.41828	0.261759	0.378	0.326	1	PSC_I	MIDN
0.444687	0.327961	0.189	0.146	1	PSC_I	Z93241.1
0.477206	0.27628	0.399	0.372	1	PSC_I	NRG1
0.486229	-0.272243	0.364	0.403	1	PSC_NI	CDC42
0.489417	0.29138	0.189	0.18	1	PSC_I	ANGPTL4
0.49027	1.70054	0.476	0.439	1	PSC_I	IGLC3
0.520316	0.302235	0.217	0.189	1	PSC_I	AC091271.1
0.52093	-0.282427	0.098	0.12	1	PSC_NI	ABCA8
WNT5B+ 2
p_val	avg_log2FC	pct.1	pct.2	p_val_adj	state	gene
9.8557e-11	0.709946	1	0.949	3.3054e-06	PSC_I	NEAT1
5.8173e-10	-1.79278	0.378	0.57	1.951e-05	PSC_NI	FABP1
1.1677e-09	-1.34751	0.58	0.611	3.9161e-05	PSC_NI	PHGR1
5.633e-09	0.925886	0.16	0.015	0.00018892	PSC_I	CHI3L1
1.9397e-08	-0.896884	0.462	0.603	0.00065052	PSC_NI	CD9
4.2975e-08	0.880055	0.496	0.255	0.00144128	PSC_I	F2R
4.4727e-08	0.658016	0.193	0.033	0.00150006	PSC_I	SGIP1
6.5092e-08	0.984102	0.58	0.349	0.00218305	PSC_I	DCN
6.6398e-08	-1.10457	0.269	0.421	0.00222685	PSC_NI	LGALS4
1.0091e-07	0.748282	0.857	0.705	0.00338415	PSC_I	COL6A1
1.1172e-07	0.627555	0.294	0.089	0.00374701	PSC_I	ADAM28
2.4902e-07	-0.962976	0.067	0.274	0.0083515	PSC_NI	CKB
2.876e-07	0.955434	0.513	0.274	0.00964557	PSC_I	ODF2L
3.0644e-07	-0.985836	0.185	0.303	0.0102773	PSC_NI	KRT18
5.0618e-07	0.71349	0.748	0.5	0.0169761	PSC_I	WSB1
7.137e-07	-0.874672	0.143	0.382	0.023936	PSC_NI	XIST
9.5718e-07	-1.61506	0.37	0.459	0.0321018	PSC_NI	PIGR
1.0865e-06	0.992668	0.134	0.017	0.036439	PSC_I	PTGDS
1.1612e-06	0.772841	0.252	0.075	0.0389437	PSC_I	MIR4435-2HG
1.2333e-06	0.408104	0.647	0.39	0.0413619	PSC_I	NNMT
1.4147e-06	-1.17883	0.277	0.428	0.0474472	PSC_NI	C15orf48
1.4782e-06	-1.11805	0.16	0.339	0.0495761	PSC_NI	TSPAN8
1.5191e-06	0.600754	0.218	0.057	0.0509461	PSC_I	F2RL2
1.5307e-06	0.491087	0.933	0.815	0.0513353	PSC_I	DDX5
2.0575e-06	-0.96303	0.059	0.247	0.069003	PSC_NI	AQP8
2.4824e-06	0.505321	0.588	0.337	0.0832541	PSC_I	PRKG1
2.5717e-06	0.698208	0.395	0.176	0.0862509	PSC_I	RUFY3
2.7849e-06	-0.662001	0.529	0.654	0.0933991	PSC_NI	TXN
2.9739e-06	0.575713	0.319	0.122	0.099738	PSC_I	TGM2
3.2032e-06	-0.75273	0.235	0.295	0.107429	PSC_NI	CD24
3.4003e-06	0.729988	0.361	0.154	0.114038	PSC_I	RUNX1T1
3.9185e-06	0.47624	0.126	0.019	0.13142	PSC_I	PDE1C
4.349e-06	0.660663	0.748	0.651	0.145856	PSC_I	ZFP36L1
4.4145e-06	-0.935371	0.252	0.392	0.148055	PSC_NI	KRT8
4.6108e-06	-0.923075	0.16	0.295	0.154636	PSC_NI	MUC12
4.9403e-06	0.514255	0.303	0.113	0.165689	PSC_I	CYTOR
4.969e-06	0.81447	0.319	0.128	0.16665	PSC_I	PDGFRB
4.996e-06	0.463676	0.21	0.057	0.167556	PSC_I	BGN
5.2568e-06	0.614469	0.16	0.036	0.176304	PSC_I	IRF8
7e-06	-0.435478	0.924	0.89	0.234766	PSC_NI	MT-ND4L
9.6098e-06	-0.926905	0.235	0.332	0.322294	PSC_NI	FXYD3
1.2008e-05	0.401222	0.437	0.221	0.40274	PSC_I	WARS
1.2617e-05	0.310752	0.387	0.19	0.423158	PSC_I	BICC1
1.3108e-05	0.707011	0.109	0.014	0.439624	PSC_I	C3
1.4285e-05	-0.720537	0.555	0.666	0.479075	PSC_NI	S100A10
1.6152e-05	0.458039	0.504	0.279	0.5417	PSC_I	VCAN
1.7104e-05	-0.958899	0.134	0.269	0.573639	PSC_NI	AGR2
1.7385e-05	0.415362	0.252	0.087	0.583066	PSC_I	KITLG
2.1078e-05	0.308645	0.639	0.411	0.706919	PSC_I	TUBA1A
2.1657e-05	0.382727	0.151	0.033	0.726345	PSC_I	CCDC28B
2.4884e-05	-0.841645	0.134	0.291	0.834566	PSC_NI	EPCAM
2.5461e-05	0.68169	0.37	0.173	0.853917	PSC_I	AGT
2.7773e-05	0.567799	0.403	0.2	0.931446	PSC_I	MRVI1
2.9096e-05	0.438633	0.269	0.101	0.975813	PSC_I	GBP3
2.9895e-05	0.312365	0.252	0.101	1	PSC_I	PDPN
3.4024e-05	0.391122	0.79	0.575	1	PSC_I	FUS
3.7686e-05	0.682761	0.471	0.279	1	PSC_I	RBP1
3.7844e-05	0.854973	0.395	0.197	1	PSC_I	SLC2A3
5.5956e-05	0.571982	0.487	0.277	1	PSC_I	SOCS3
6.1583e-05	-0.749468	0.546	0.632	1	PSC_NI	MT-ATP8
6.496e-05	0.315188	0.622	0.404	1	PSC_I	FILIP1L
6.5602e-05	0.461049	0.336	0.154	1	PSC_I	STAT2
6.9046e-05	0.527563	0.345	0.161	1	PSC_I	CCNL2
6.954e-05	-1.5953	0.714	0.695	1	PSC_NI	JCHAIN
7.7973e-05	0.325286	0.21	0.074	1	PSC_I	SLFN12
7.9905e-05	-0.719534	0.092	0.216	1	PSC_NI	CLDN3
9.7822e-05	0.334011	0.143	0.034	1	PSC_I	ETAA1
9.8434e-05	0.338264	0.429	0.235	1	PSC_I	RARRES3
9.9159e-05	0.470161	0.277	0.115	1	PSC_I	ADAMTS9
9.92e-05	0.36754	0.101	0.015	1	PSC_I	ADGRL2
0.00010541	0.505671	0.218	0.077	1	PSC_I	MAP3K20
0.00010851	0.327774	0.168	0.05	1	PSC_I	DCHS1
0.00010922	0.379257	0.185	0.057	1	PSC_I	TTBK2
0.00011102	0.556679	0.866	0.736	1	PSC_I	COL6A2
0.00011829	0.683903	0.588	0.394	1	PSC_I	LUM
0.00011861	-0.818931	0.134	0.272	1	PSC_NI	ELF3
0.0001497	-0.253189	0.655	0.558	1	PSC_NI	LTBP4
0.0001506	-0.422673	0.429	0.368	1	PSC_NI	TRPA1
0.00015086	0.422613	0.412	0.221	1	PSC_I	STAT1
0.00015713	0.326152	0.429	0.245	1	PSC_I	CDH11
0.00016709	0.94932	0.261	0.113	1	PSC_I	ADAMDEC1
0.00016788	0.311071	0.319	0.156	1	PSC_I	AKR1B1
0.00016824	0.798695	0.378	0.219	1	PSC_I	FBLN1
0.00017803	0.360651	0.345	0.173	1	PSC_I	LUC7L
0.00018987	0.515216	0.277	0.122	1	PSC_I	WDR11
0.00020522	-0.423273	0.017	0.12	1	PSC_NI	HNF4A
0.00020914	0.35122	0.235	0.092	1	PSC_I	ATL3
0.00022419	0.317741	0.445	0.257	1	PSC_I	PRKAR1A
0.0002265	0.361973	0.244	0.098	1	PSC_I	PLPP5
0.00022784	-0.283965	0.42	0.356	1	PSC_NI	ENHO
0.00023056	0.593949	0.782	0.635	1	PSC_I	COL1A2
0.00023992	-0.357942	0.008	0.103	1	PSC_NI	MT1M
0.00025029	0.39572	0.798	0.623	1	PSC_I	TCF4
0.00025122	-0.562425	0.235	0.301	1	PSC_NI	PSMB4
0.00025253	-0.812237	0.16	0.308	1	PSC_NI	MT1E
0.00025273	0.318425	0.151	0.045	1	PSC_I	Z99289.3
0.00027437	-0.615925	0.059	0.171	1	PSC_NI	FAM3D
0.0002826	0.326803	0.252	0.11	1	PSC_I	FKBP10
0.00028426	0.487021	0.655	0.461	1	PSC_I	SRSF11
0.00029763	-0.512689	0.034	0.149	1	PSC_NI	MAOA
0.00029827	0.450182	0.101	0.019	1	PSC_I	SEC24C
0.00030066	0.384151	0.336	0.171	1	PSC_I	PRMT2
0.00030184	-0.263649	0.588	0.548	1	PSC_NI	COX5B
0.00030941	0.489397	0.361	0.187	1	PSC_I	PLEKHA5
0.00032645	0.477423	0.403	0.223	1	PSC_I	STMN2
0.00032793	-0.729038	0.244	0.337	1	PSC_NI	PTN
0.00037389	0.354903	0.361	0.192	1	PSC_I	PLPP1
0.00039339	0.265896	0.277	0.132	1	PSC_I	MAF
0.00041487	0.312325	0.143	0.039	1	PSC_I	TMEM138
0.00041614	0.460043	0.227	0.091	1	PSC_I	UBE2Z
0.00045362	0.494041	0.202	0.075	1	PSC_I	ROBO1
0.00045488	0.338125	0.336	0.175	1	PSC_I	HOOK3
0.0004773	0.277211	0.235	0.104	1	PSC_I	WDFY3
0.00050119	0.351762	0.319	0.159	1	PSC_I	CTDNEP1
0.00050373	-0.60305	0.487	0.582	1	PSC_NI	LGALS3
0.00051138	-0.450036	0.025	0.113	1	PSC_NI	SPINK1
0.00051777	-0.57672	0.445	0.533	1	PSC_NI	ATP5F1D
0.00052013	0.333595	0.731	0.781	1	PSC_I	LGALS1
0.00052608	0.297822	0.479	0.298	1	PSC_I	RBMS3
0.00054096	0.4305	0.168	0.055	1	PSC_I	MEG8
0.00056207	-0.618963	0.092	0.183	1	PSC_NI	TSPAN1
0.0005703	-0.469722	0.034	0.135	1	PSC_NI	S100A14
0.00059566	0.259315	0.151	0.048	1	PSC_I	NES
0.00060535	0.359133	0.202	0.077	1	PSC_I	PLPP3
0.00061558	0.402365	0.345	0.18	1	PSC_I	FBXO21
0.00061863	0.415282	0.454	0.272	1	PSC_I	TTC14
0.00062111	-0.354079	0.017	0.113	1	PSC_NI	ADH1C
0.00065853	0.4465	0.479	0.295	1	PSC_I	RPS4Y1
0.000662	0.764115	0.546	0.38	1	PSC_I	S100A4
0.00066544	-0.776803	0.143	0.269	1	PSC_NI	MT1G
0.00067135	-0.357481	0.63	0.635	1	PSC_NI	COX4I1
0.00067719	0.492824	0.319	0.161	1	PSC_I	AC245595.1
0.0006798	0.517685	0.361	0.195	1	PSC_I	CTSK
0.00068059	0.548381	0.832	0.834	1	PSC_I	HSP90AA1
0.00068354	0.606059	0.798	0.772	1	PSC_I	HSPA1A
0.00068928	-0.501219	0.017	0.108	1	PSC_NI	LCN2
0.00069222	0.397884	0.622	0.433	1	PSC_I	C1S
0.00069304	-0.715586	0.101	0.236	1	PSC_NI	PCK1
0.00071833	0.515855	0.412	0.238	1	PSC_I	VCL
0.00074833	0.300245	0.244	0.111	1	PSC_I	ACP5
0.00076797	0.33436	0.395	0.228	1	PSC_I	PCSK6
0.00078954	0.431565	0.244	0.108	1	PSC_I	UGCG
0.00079332	0.462378	0.42	0.245	1	PSC_I	YY1
0.00079342	0.387384	0.134	0.038	1	PSC_I	TMTC1
0.00079689	0.363264	0.613	0.426	1	PSC_I	PTCH1
0.0008355	-0.397177	0.017	0.101	1	PSC_NI	GALK2
0.00085486	0.512812	0.16	0.058	1	PSC_I	DAPK2
0.00087323	0.281626	0.16	0.053	1	PSC_I	AC078864.2
0.00092306	0.334674	0.227	0.096	1	PSC_I	ARL2BP
0.0009348	-0.419286	0.807	0.889	1	PSC_NI	S100A6
0.00095444	0.637382	0.471	0.313	1	PSC_I	CTSC
0.00095598	0.364303	0.151	0.048	1	PSC_I	THBD
0.00096399	0.277486	0.109	0.026	1	PSC_I	ADAMTS3
0.00097052	-0.384496	0.034	0.116	1	PSC_NI	RBM47
0.0009909	0.504823	0.269	0.13	1	PSC_I	SVIL
0.00100087	0.779863	0.529	0.397	1	PSC_I	VMP1
0.00101058	0.255318	0.555	0.384	1	PSC_I	PLEKHH2
0.00102823	0.372921	0.235	0.103	1	PSC_I	ZDHHC20
0.00103252	0.427193	0.513	0.33	1	PSC_I	TIMP2
0.00103768	0.495628	0.773	0.618	1	PSC_I	COL1A1
0.00107208	0.258175	0.328	0.176	1	PSC_I	PSD3
0.00109659	0.279702	0.706	0.724	1	PSC_I	IFITM3
0.00110372	0.34496	0.202	0.08	1	PSC_I	SETBP1
0.00110934	0.365097	0.319	0.166	1	PSC_I	PBX1
0.00112083	-0.383587	0.034	0.132	1	PSC_NI	TMEM238
0.00112256	0.362385	0.454	0.279	1	PSC_I	FHL1
0.00112819	0.45042	0.143	0.045	1	PSC_I	COL7A1
0.00113225	0.390012	0.84	0.793	1	PSC_I	HLA-B
0.00113778	0.341594	0.336	0.18	1	PSC_I	PGAM1
0.0011679	0.377066	0.471	0.3	1	PSC_I	TSHZ2
0.00116855	0.333844	0.437	0.269	1	PSC_I	TIA1
0.00117256	0.749139	0.429	0.296	1	PSC_I	SOD2
0.00118148	0.736472	0.336	0.211	1	PSC_I	NAMPT
0.00118338	0.354842	0.101	0.022	1	PSC_I	MIRLET7BHG
0.00123402	0.42418	0.471	0.295	1	PSC_I	COL5A2
0.00124453	0.284025	0.588	0.411	1	PSC_I	LAMA4
0.00126725	0.330058	0.185	0.07	1	PSC_I	ZMAT3
0.00127084	0.505869	0.546	0.365	1	PSC_I	PDGFD
0.00128355	0.394911	0.319	0.173	1	PSC_I	RIF1
0.0012983	-0.577418	0.361	0.445	1	PSC_NI	TBCA
0.00133186	-0.689178	0.109	0.217	1	PSC_NI	KRT19
0.0013351	0.34578	0.277	0.135	1	PSC_I	TMX4
0.00133531	0.465971	0.437	0.265	1	PSC_I	PARP14
0.00133712	-0.539872	0.143	0.231	1	PSC_NI	PERP
0.0014221	-0.379122	0.025	0.118	1	PSC_NI	PRSS3
0.00145336	0.524919	0.269	0.13	1	PSC_I	ABI3BP
0.00147064	0.421801	0.412	0.25	1	PSC_I	NOVA1
0.0014831	-0.406831	0.437	0.486	1	PSC_NI	ATP5IF1
0.00149102	0.425279	0.521	0.346	1	PSC_I	ARPC2
0.00153867	0.385765	0.252	0.118	1	PSC_I	MRC2
0.00154153	0.367083	0.244	0.113	1	PSC_I	FBN2
0.00156342	0.383992	0.143	0.046	1	PSC_I	MIR503HG
0.00158323	-0.401164	0.025	0.122	1	PSC_NI	SEMA3E
0.00159532	0.272027	0.345	0.192	1	PSC_I	TEAD1
0.00159912	-0.546149	0.059	0.178	1	PSC_NI	TFF3
0.00161242	0.419878	0.311	0.163	1	PSC_I	MYLK
0.00163714	0.351964	0.235	0.106	1	PSC_I	RBFOX2
0.0016901	0.407309	0.445	0.276	1	PSC_I	PKIG
0.00169317	-0.434725	0.042	0.151	1	PSC_NI	SGK1
0.00169764	0.280145	0.176	0.067	1	PSC_I	DUSP11
0.00170712	0.346508	0.168	0.063	1	PSC_I	P2RY14
0.00170838	-0.344628	0.017	0.101	1	PSC_NI	PTPRF
0.00176305	0.361686	0.244	0.113	1	PSC_I	DDX39B
0.00179373	-0.473506	0.034	0.134	1	PSC_NI	HMGCS2
0.001854	-0.434279	0.034	0.116	1	PSC_NI	TPD52
0.00186691	0.415077	0.37	0.212	1	PSC_I	ADAR
0.00187627	0.295336	0.605	0.432	1	PSC_I	EMILIN1
0.00189292	0.395132	0.471	0.3	1	PSC_I	ZEB1
0.00189667	0.487069	0.261	0.128	1	PSC_I	PLXDC2
0.00191414	0.386419	0.412	0.248	1	PSC_I	SPTBN1
0.00192443	-0.377119	0.244	0.264	1	PSC_NI	BLVRB
0.0019575	0.497263	0.546	0.384	1	PSC_I	C1R
0.00197019	0.312142	0.21	0.091	1	PSC_I	AKIRIN2
0.00198569	-0.329558	0.311	0.327	1	PSC_NI	SRI
0.00199692	0.446754	0.176	0.068	1	PSC_I	TTC28
0.00200093	0.438029	0.353	0.199	1	PSC_I	PLAU
0.00204317	-0.605133	0.109	0.2	1	PSC_NI	MGST1
0.00206238	0.5166	0.126	0.05	1	PSC_I	HIVEP3
0.0021972	0.428888	0.277	0.14	1	PSC_I	SAR1B
0.00226869	0.515489	0.294	0.154	1	PSC_I	XAF1
0.00228997	0.324763	0.16	0.06	1	PSC_I	PTPN13
0.00232642	0.37008	0.277	0.14	1	PSC_I	DDR2
0.00236097	0.27586	0.235	0.111	1	PSC_I	CCNG2
0.00238249	-0.250889	0.714	0.853	1	PSC_NI	RPS15
0.00239373	-0.719537	0.101	0.211	1	PSC_NI	FABP5
0.00247763	0.5606	0.235	0.11	1	PSC_I	TNS3
0.00258384	0.383082	0.353	0.202	1	PSC_I	ATM
0.00259944	0.310056	0.597	0.428	1	PSC_I	SFPQ
0.00261258	0.316606	0.185	0.077	1	PSC_I	IQGAP2
0.00271388	-0.55266	0.185	0.19	1	PSC_NI	OTULINL
0.00279176	0.254447	0.21	0.094	1	PSC_I	LSM12
0.0028245	0.558889	0.193	0.094	1	PSC_I	THY1
0.00284005	0.404551	0.395	0.238	1	PSC_I	FLNA
0.00285561	0.51698	0.143	0.062	1	PSC_I	NUAK1
0.00296746	0.270208	0.126	0.039	1	PSC_I	ORAI1
0.00296761	-0.524386	0.185	0.279	1	PSC_NI	CA1
0.00297512	-0.652836	0.286	0.363	1	PSC_NI	ADIRF
0.00297673	0.308525	0.143	0.05	1	PSC_I	HK1
0.00301654	-0.423489	0.126	0.151	1	PSC_NI	FXYD1
0.00304027	0.290281	0.134	0.045	1	PSC_I	SAMD4A
0.00306268	0.25715	0.487	0.325	1	PSC_I	ACTN1
0.00315979	0.289958	0.227	0.106	1	PSC_I	UBE3C
0.00317955	0.42505	0.244	0.118	1	PSC_I	HIC1
0.0031925	-0.353106	0.185	0.163	1	PSC_NI	GLO1
0.00323004	-0.365932	0.168	0.197	1	PSC_NI	SLC44A1
0.00335555	0.324852	0.42	0.265	1	PSC_I	RUNX1
0.00339673	-0.582855	0.294	0.334	1	PSC_NI	SLC26A2
0.00341802	0.494196	0.244	0.122	1	PSC_I	SULF1
0.00344288	0.472208	0.286	0.151	1	PSC_I	SYNPO2
0.00344519	-0.380182	0.034	0.128	1	PSC_NI	ITGA6
0.00345825	-0.413412	0.353	0.389	1	PSC_NI	COX8A
0.00346028	-0.530267	0.076	0.156	1	PSC_NI	UGT2B17
0.00347231	0.415159	0.202	0.089	1	PSC_I	LEF1
0.00350104	0.526659	0.118	0.048	1	PSC_I	LIMD2
0.00354839	0.291024	0.571	0.411	1	PSC_I	FOXF1
0.00355147	0.46463	0.504	0.341	1	PSC_I	MACF1
0.00358585	0.263508	0.193	0.084	1	PSC_I	THSD4
0.00360145	0.304868	0.176	0.072	1	PSC_I	KPNA1
0.00361596	0.506046	0.336	0.193	1	PSC_I	SBF2
0.00364087	0.705593	0.126	0.046	1	PSC_I	CCL11
0.00367468	0.317317	0.261	0.135	1	PSC_I	DENR
0.00369082	-0.288671	0.756	0.86	1	PSC_NI	RPL9
0.00371216	0.283406	0.168	0.067	1	PSC_I	SLC35D1
0.00372929	0.456975	0.555	0.394	1	PSC_I	DUSP1
0.00376815	-0.448273	0.252	0.301	1	PSC_NI	CLTB
0.00383669	-0.345706	0.84	0.913	1	PSC_NI	RPS18
0.00388673	0.302881	0.134	0.046	1	PSC_I	AFAP1
0.00406833	0.535874	0.336	0.193	1	PSC_I	SPON2
0.00408351	0.315054	0.277	0.147	1	PSC_I	TSPAN33
0.0041022	-0.451348	0.034	0.118	1	PSC_NI	PLCE1
0.00418661	-0.814922	0.025	0.111	1	PSC_NI	NPY
0.00422849	-0.439979	0.084	0.182	1	PSC_NI	DSP
0.00429466	0.349159	0.151	0.058	1	PSC_I	COX15
0.0043779	0.399034	0.689	0.557	1	PSC_I	RARRES2
0.0044129	-0.525628	0.059	0.149	1	PSC_NI	GPX2
0.00451612	0.270855	0.403	0.253	1	PSC_I	PAG1
0.00452645	0.353062	0.681	0.526	1	PSC_I	DST
0.00464712	0.293691	0.168	0.068	1	PSC_I	PAK1IP1
0.00465018	0.258839	0.202	0.092	1	PSC_I	PLSCR4
0.0048787	0.37731	0.118	0.043	1	PSC_I	TMEM214
0.00490008	0.286684	0.664	0.502	1	PSC_I	COL6A3
0.00496441	0.47209	0.193	0.089	1	PSC_I	VPS13B
0.00498312	0.311534	0.168	0.068	1	PSC_I	CLPTM1L
0.00498756	0.369768	0.261	0.135	1	PSC_I	SEC24D
0.00499695	-0.310543	0.328	0.342	1	PSC_NI	HNRNPAB
0.0050419	-0.330412	0.151	0.161	1	PSC_NI	SPINT2
0.00506399	-1.00353	0.176	0.204	1	PSC_NI	APOD
0.0050923	0.378952	0.21	0.098	1	PSC_I	SNTB2
0.0051419	0.495969	0.361	0.221	1	PSC_I	BAZ2B
0.00517142	0.459298	0.882	0.798	1	PSC_I	COL3A1
0.00526768	0.274148	0.294	0.163	1	PSC_I	NFATC2IP
0.00534348	0.266342	0.134	0.048	1	PSC_I	VSTM4
0.00537622	0.250045	0.261	0.139	1	PSC_I	PCNX1
0.00541894	-0.394092	0.218	0.255	1	PSC_NI	COMT
0.00542692	0.295347	0.319	0.185	1	PSC_I	VGLL4
0.00547601	0.255975	0.277	0.151	1	PSC_I	IGHG3
0.00565665	0.412622	0.185	0.082	1	PSC_I	NXN
0.00567112	-0.251323	0.361	0.341	1	PSC_NI	SLC25A5
0.00570625	0.324619	0.176	0.075	1	PSC_I	CLUAP1
0.00570707	-0.275378	0.025	0.106	1	PSC_NI	C10orf99
0.00574777	0.271006	0.151	0.062	1	PSC_I	YBEY
0.00585914	-1.39718	0.983	0.923	1	PSC_NI	IGKC
0.00586812	0.404667	0.252	0.13	1	PSC_I	IRF3
0.00592349	0.371579	0.101	0.029	1	PSC_I	LHFPL2
0.00595726	-0.577619	0.067	0.175	1	PSC_NI	GUCA2A
0.00597373	0.331251	0.193	0.087	1	PSC_I	ENTPD4
0.00603895	0.582412	0.134	0.058	1	PSC_I	MICALL2
0.00618237	0.339342	0.101	0.031	1	PSC_I	FHOD1
0.00619897	0.281155	0.227	0.113	1	PSC_I	PRKCSH
0.00623423	0.349915	0.176	0.077	1	PSC_I	CPSF2
0.00626424	0.347337	0.639	0.479	1	PSC_I	DDHD1
0.00629683	0.298394	0.311	0.178	1	PSC_I	MANF
0.00633079	-0.344427	0.252	0.288	1	PSC_NI	TPM3
0.0063906	-0.481927	0.261	0.402	1	PSC_NI	ATP1B1
0.00648664	0.299906	0.319	0.185	1	PSC_I	MRPL42
0.00656943	0.268185	0.269	0.146	1	PSC_I	ZNF451
0.00658019	-0.501187	0.261	0.389	1	PSC_NI	DDT
0.00660963	-0.412057	0.118	0.193	1	PSC_NI	CHPT1
0.00674207	-0.465968	0.185	0.24	1	PSC_NI	YME1L1
0.00674813	0.360321	0.244	0.125	1	PSC_I	COMMD4
0.00678829	0.296934	0.143	0.055	1	PSC_I	IL18R1
0.00681082	0.354561	0.286	0.159	1	PSC_I	ARHGAP28
0.00704782	0.309836	0.345	0.209	1	PSC_I	SH3PXD2A
0.0070799	0.311165	0.134	0.05	1	PSC_I	MTHFR
0.0072103	0.308058	0.277	0.158	1	PSC_I	COL12A1
0.00725363	0.309035	0.134	0.05	1	PSC_I	ZNF618
0.00732544	0.416813	0.16	0.067	1	PSC_I	NAA25
0.00746062	0.299252	0.134	0.05	1	PSC_I	COG4
0.00748866	-0.433506	0.126	0.241	1	PSC_NI	CLDN4
0.00759191	0.273434	0.277	0.158	1	PSC_I	LOXL2
0.00761983	-0.537182	0.176	0.216	1	PSC_NI	LRRC75A
0.00767388	-0.462119	0.059	0.146	1	PSC_NI	STARD10
0.00774454	0.255662	0.37	0.229	1	PSC_I	EVA1B
0.00783103	0.332266	0.218	0.11	1	PSC_I	CTBS
0.00797441	0.399094	0.227	0.115	1	PSC_I	BEX4
0.00803556	-0.425081	0.235	0.271	1	PSC_NI	POLR2J
0.00804073	0.393092	0.227	0.115	1	PSC_I	LASP1
0.00804687	0.262016	0.529	0.375	1	PSC_I	IFITM2
0.00807957	0.284211	0.218	0.108	1	PSC_I	SHC1
0.00808828	0.437328	0.824	0.846	1	PSC_I	TMSB4X
0.00813863	0.360184	0.319	0.188	1	PSC_I	KCTD9
0.00819362	-0.413444	0.546	0.57	1	PSC_NI	RPL31
0.00823577	0.295621	0.319	0.192	1	PSC_I	CXCL12
0.00832516	-0.663394	0.176	0.139	1	PSC_NI	FGF7
0.00841275	-0.282179	0.034	0.118	1	PSC_NI	SFN
0.00841857	0.419787	0.328	0.197	1	PSC_I	THBS1
0.00842445	0.373874	0.353	0.216	1	PSC_I	PTPRE
0.00845221	-0.317303	0.471	0.476	1	PSC_NI	FRZB
0.00855855	0.285946	0.21	0.103	1	PSC_I	SGCD
0.00865704	0.410599	0.496	0.348	1	PSC_I	BST2
0.00868865	-0.517364	0.059	0.146	1	PSC_NI	CEBPZ
0.00878614	0.458907	0.403	0.272	1	PSC_I	BEX3
0.00878838	-0.350423	0.067	0.17	1	PSC_NI	SMIM22
0.00882547	0.383483	0.252	0.137	1	PSC_I	CLIP1
0.008941	0.277623	0.101	0.031	1	PSC_I	PAQR7
0.00894309	0.327664	0.21	0.103	1	PSC_I	HERPUD2
0.00898832	-0.366959	0.471	0.466	1	PSC_NI	RGS10
0.00906921	-0.451561	0.244	0.327	1	PSC_NI	ATP5F1B
0.009119	0.556042	0.311	0.185	1	PSC_I	SETD2
0.00931331	-0.478814	0.126	0.231	1	PSC_NI	ARHGAP18
0.00954552	-0.342447	0.429	0.457	1	PSC_NI	UQCR10
0.00954623	0.26308	0.16	0.068	1	PSC_I	LIX1L
0.00958139	-0.354325	0.042	0.122	1	PSC_NI	VAMP8
0.00977022	-0.414931	0.597	0.716	1	PSC_NI	CST3
0.00979277	0.343303	0.101	0.033	1	PSC_I	PHACTR1
0.00982781	-0.300032	0.58	0.723	1	PSC_NI	GAPDH
0.00988179	0.282516	0.126	0.046	1	PSC_I	CD276
0.0099288	-0.727763	0.328	0.428	1	PSC_NI	IGFBP3
0.0101422	0.323668	0.571	0.421	1	PSC_I	SF1
0.0102527	-0.372488	0.067	0.135	1	PSC_NI	LAMTOR3
0.0104449	0.413765	0.202	0.099	1	PSC_I	BTAF1
0.0104566	-0.284633	0.706	0.827	1	PSC_NI	RPL29
0.0105243	-0.322987	0.387	0.408	1	PSC_NI	SH3BGRL3
0.0105331	0.389798	0.277	0.161	1	PSC_I	ZEB2
0.0106382	0.427384	0.176	0.082	1	PSC_I	PLA2R1
0.0106805	-0.37249	0.05	0.12	1	PSC_NI	ABCC3
0.0106828	-0.285203	0.403	0.389	1	PSC_NI	PRDX5
0.0106868	-0.375214	0.109	0.144	1	PSC_NI	CD320
0.0111342	0.486769	0.269	0.152	1	PSC_I	PCNX4
0.0113714	-0.293708	0.437	0.43	1	PSC_NI	ATP5MPL
0.0114063	-0.358527	0.454	0.474	1	PSC_NI	NCL
0.0116825	0.381575	0.235	0.125	1	PSC_I	ENC1
0.0118058	-0.473294	0.319	0.361	1	PSC_NI	CFH
0.0118847	0.279212	0.387	0.253	1	PSC_I	DUT
0.0118938	0.266868	0.168	0.075	1	PSC_I	MFSD14B
0.0119265	0.312487	0.143	0.058	1	PSC_I	SLC44A3
0.0120175	0.360398	0.538	0.39	1	PSC_I	COL5A1
0.0121277	-0.343942	0.269	0.293	1	PSC_NI	ATP2B1
0.0121968	0.291746	0.387	0.252	1	PSC_I	ECM1
0.0123318	0.319146	0.202	0.101	1	PSC_I	PKDCC
0.0124128	0.348707	0.16	0.07	1	PSC_I	TUBE1
0.012586	-0.312683	0.294	0.279	1	PSC_NI	GNG11
0.0127061	0.369458	0.437	0.3	1	PSC_I	CD46
0.0127855	0.372113	0.336	0.207	1	PSC_I	SERPINH1
0.012811	0.33856	0.336	0.207	1	PSC_I	RNF213
0.0130446	0.369664	0.412	0.279	1	PSC_I	PSME2
0.0131205	-0.337246	0.193	0.262	1	PSC_NI	ALKBH7
0.0135975	-0.322975	0.269	0.277	1	PSC_NI	CFDP1
0.0136742	-0.272804	0.303	0.271	1	PSC_NI	TMED2
0.0136808	0.321792	0.286	0.166	1	PSC_I	TFG
0.0138934	0.360484	0.277	0.159	1	PSC_I	TRIM56
0.0139013	-0.543468	0.471	0.5	1	PSC_NI	PDLIM1
0.01404	-0.381829	0.345	0.377	1	PSC_NI	NDUFB4
0.0141357	0.303904	0.319	0.195	1	PSC_I	TNRC6A
0.0143348	0.36097	0.647	0.503	1	PSC_I	SOX6
0.0144995	-0.288367	0.244	0.252	1	PSC_NI	COX5A
0.0146341	0.381783	0.185	0.091	1	PSC_I	MFN1
0.0149984	0.324267	0.328	0.202	1	PSC_I	RPS17
0.0151746	0.304985	0.655	0.514	1	PSC_I	MMP2
0.0151805	-0.284286	0.168	0.192	1	PSC_NI	ECHS1
0.0152206	-1.39717	0.454	0.384	1	PSC_NI	IGLC3
0.0153966	-0.408773	0.437	0.512	1	PSC_NI	COX6B1
0.0155932	0.34385	0.227	0.122	1	PSC_I	EFHC1
0.0156111	-0.410809	0.05	0.132	1	PSC_NI	CDH17
0.0157944	0.295234	0.529	0.392	1	PSC_I	APOE
0.0160283	-0.310745	0.471	0.512	1	PSC_NI	PPDPF
0.0160394	0.337435	0.193	0.096	1	PSC_I	LAMB2
0.0161446	0.255394	0.16	0.072	1	PSC_I	FOXL1
0.0161509	0.300711	0.16	0.072	1	PSC_I	DNAJC13
0.0162347	0.311988	0.101	0.034	1	PSC_I	SIMC1
0.0166244	0.372684	0.101	0.036	1	PSC_I	NFASC
0.0166387	0.34093	0.252	0.142	1	PSC_I	CDC40
0.0166452	0.318121	0.227	0.122	1	PSC_I	KHDC4
0.0166531	0.365206	0.336	0.211	1	PSC_I	GNAI2
0.0168104	0.359886	0.294	0.176	1	PSC_I	PCSK7
0.0169538	0.299191	0.109	0.039	1	PSC_I	TPRA1
0.0169657	-0.466858	0.134	0.199	1	PSC_NI	SYNE2
0.0169827	0.27129	0.143	0.062	1	PSC_I	NCALD
0.0171252	0.460751	0.445	0.308	1	PSC_I	CARMN
0.0173874	0.347496	0.353	0.226	1	PSC_I	TBL1XR1
0.01746	-0.359211	0.126	0.168	1	PSC_NI	ETHE1
0.0174717	0.381273	0.202	0.108	1	PSC_I	CASP1
0.0174878	0.293896	0.815	0.759	1	PSC_I	IGHA1
0.017796	0.286605	0.303	0.183	1	PSC_I	LAMP2
0.0178549	0.375175	0.21	0.11	1	PSC_I	YPEL2
0.0180018	-0.332621	0.336	0.353	1	PSC_NI	UBE2B
0.018044	0.355894	0.168	0.079	1	PSC_I	PAPLN
0.0181202	-0.326747	0.244	0.276	1	PSC_NI	PRELID1
0.0182362	-0.27533	0.042	0.122	1	PSC_NI	CDH1
0.0185024	0.513078	0.235	0.144	1	PSC_I	ELAVL1
0.0188231	0.327379	0.218	0.116	1	PSC_I	DDX3Y
0.0188622	0.36567	0.126	0.051	1	PSC_I	AGO4
0.0189033	0.330181	0.109	0.041	1	PSC_I	ZDHHC6
0.0189289	0.390635	0.193	0.098	1	PSC_I	ZNF83
0.019011	0.299918	0.134	0.057	1	PSC_I	COX19
0.0190413	-0.495356	0.185	0.298	1	PSC_NI	MAP1B
0.0191021	0.288536	0.193	0.098	1	PSC_I	SIAH1
0.0191514	0.422565	0.244	0.137	1	PSC_I	STX16
0.0191912	-0.292563	0.782	0.83	1	PSC_NI	RPS6
0.0192221	0.359084	0.303	0.187	1	PSC_I	STOM
0.0193249	-0.28852	0.034	0.101	1	PSC_NI	ERBB3
0.0196194	0.46673	0.193	0.104	1	PSC_I	CRK
0.0196456	0.363779	0.134	0.057	1	PSC_I	WDR70
0.0197934	0.317896	0.403	0.283	1	PSC_I	IER3
0.0198694	-0.309324	0.361	0.397	1	PSC_NI	TSC22D1
0.0199539	-0.387444	0.244	0.322	1	PSC_NI	VPS28
0.0200897	-0.265862	0.815	0.842	1	PSC_NI	RPS2
0.0202546	0.30326	0.202	0.104	1	PSC_I	NAV1
0.0203714	-0.400847	0.563	0.596	1	PSC_NI	APLP2
0.0205081	0.34328	0.185	0.094	1	PSC_I	MKL2
0.0205647	-0.40467	0.067	0.147	1	PSC_NI	TRIO
0.0205851	-0.433059	0.126	0.199	1	PSC_NI	MPC2
0.0205882	0.497178	0.235	0.147	1	PSC_I	GCLM
0.0206462	-0.394558	0.277	0.315	1	PSC_NI	EMP2
0.0206913	0.357563	0.286	0.171	1	PSC_I	PHLDA1
0.0207497	-0.350369	0.067	0.116	1	PSC_NI	CMBL
0.021009	0.259634	0.118	0.046	1	PSC_I	KPNA2
0.021044	-0.251593	0.227	0.221	1	PSC_NI	CCT8
0.0211552	0.451635	0.286	0.192	1	PSC_I	FAT1
0.0216902	0.345126	0.235	0.134	1	PSC_I	BAZ2A
0.021719	-0.259644	0.756	0.836	1	PSC_NI	RPLP2
0.0217616	-0.292132	0.193	0.193	1	PSC_NI	HTRA1
0.0225072	0.380492	0.118	0.048	1	PSC_I	MICU3
0.0228608	-0.382989	0.05	0.122	1	PSC_NI	PIEZO2
0.0228763	0.290235	0.37	0.245	1	PSC_I	ABCC4
0.0229555	-0.377909	0.16	0.199	1	PSC_NI	TMEM256
0.0230518	0.396134	0.202	0.151	1	PSC_I	TRIM38
0.0230617	0.351621	0.277	0.166	1	PSC_I	ITPR2
0.023099	0.275936	0.21	0.113	1	PSC_I	ATF2
0.0231789	0.272994	0.261	0.152	1	PSC_I	TPP2
0.0235148	0.285356	0.109	0.043	1	PSC_I	WTIP
0.0236116	0.27364	0.21	0.113	1	PSC_I	ALG13
0.0240395	0.333803	0.336	0.216	1	PSC_I	VPS13C
0.024468	-0.309831	0.084	0.135	1	PSC_NI	MRPS12
0.024581	-0.330608	0.05	0.123	1	PSC_NI	SOX9
0.0246374	0.45711	0.126	0.058	1	PSC_I	RASL12
0.0247779	-0.399934	0.084	0.158	1	PSC_NI	DYRK2
0.0249724	0.252801	0.42	0.293	1	PSC_I	SERINC1
0.0251775	-0.451821	0.496	0.515	1	PSC_NI	IFI27
0.0255943	0.412541	0.193	0.101	1	PSC_I	WDR36
0.0260958	0.429403	0.118	0.055	1	PSC_I	KIF1C
0.0264015	0.276017	0.252	0.152	1	PSC_I	ANKRD50
0.0265706	-0.396291	0.076	0.11	1	PSC_NI	ARHGAP10
0.0265921	-0.289172	0.042	0.113	1	PSC_NI	GUCA2B
0.0266229	-0.377204	0.37	0.425	1	PSC_NI	CAST
0.0266754	-0.315185	0.05	0.125	1	PSC_NI	SLC44A4
0.0269553	-0.442466	0.319	0.372	1	PSC_NI	SELENOP
0.0271198	0.267092	0.319	0.204	1	PSC_I	CAPN2
0.0272071	0.393945	0.58	0.473	1	PSC_I	CCNL1
0.0273136	0.28308	0.202	0.108	1	PSC_I	TP53INP1
0.0273282	0.334784	0.168	0.086	1	PSC_I	CCNDBP1
0.0274423	-0.48622	0.126	0.202	1	PSC_NI	CA2
0.0274631	-0.294797	0.294	0.305	1	PSC_NI	HIGD2A
0.0275028	-0.422184	0.176	0.229	1	PSC_NI	CEACAM5
0.0280129	-0.421124	0.202	0.283	1	PSC_NI	MARCKS
0.0283805	-0.336613	0.134	0.217	1	PSC_NI	ARL6IP1
0.0285978	0.351228	0.756	0.702	1	PSC_I	JUNB
0.0286713	0.346686	0.143	0.068	1	PSC_I	PTK7
0.0287564	-0.275196	0.361	0.365	1	PSC_NI	PHACTR2
0.0291923	0.330682	0.235	0.135	1	PSC_I	GRK5
0.0294913	-0.312852	0.084	0.158	1	PSC_NI	ACAA2
0.0295256	0.279737	0.37	0.248	1	PSC_I	DNAJB6
0.0300966	0.414105	0.227	0.128	1	PSC_I	PON2
0.0302066	-0.295596	0.252	0.253	1	PSC_NI	RHEB
0.030382	-0.402114	0.185	0.235	1	PSC_NI	SELENBP1
0.0303949	0.432344	0.504	0.382	1	PSC_I	LIMA1
0.0309198	0.25368	0.21	0.118	1	PSC_I	DOCK1
0.0310435	0.321896	0.151	0.072	1	PSC_I	KIAA0930
0.0311063	0.438371	0.168	0.087	1	PSC_I	ADCY3
0.031555	0.301201	0.118	0.05	1	PSC_I	AC007388.1
0.0316202	-0.373797	0.504	0.594	1	PSC_NI	ATP5MG
0.0317311	0.351937	0.193	0.108	1	PSC_I	SYNGR2
0.0317328	0.327773	0.176	0.096	1	PSC_I	PPM1A
0.032095	0.356908	0.387	0.289	1	PSC_I	IFI16
0.0323947	-0.271341	0.63	0.745	1	PSC_NI	RPL10A
0.0328246	0.414569	0.235	0.137	1	PSC_I	MAT2B
0.0329234	-0.28475	0.445	0.474	1	PSC_NI	ATP5MC3
0.0335759	-0.310005	0.445	0.452	1	PSC_NI	KTN1
0.0336075	-0.328997	0.672	0.777	1	PSC_NI	RPL5
0.0337848	0.34728	0.126	0.074	1	PSC_I	GAN
0.0340103	0.298509	0.109	0.045	1	PSC_I	VPS35L
0.034515	-0.254703	0.235	0.24	1	PSC_NI	MDH1
0.0345403	0.295424	0.118	0.051	1	PSC_I	SNX18
0.035113	0.264818	0.277	0.173	1	PSC_I	IGHG1
0.0351574	0.313844	0.361	0.245	1	PSC_I	ACAP2
0.0351577	0.291717	0.261	0.158	1	PSC_I	KATNBL1
0.0352612	-0.324595	0.193	0.212	1	PSC_NI	NDUFAF3
0.0358012	0.304896	0.429	0.305	1	PSC_I	POLR2J3.1
0.0359788	-0.37585	0.403	0.438	1	PSC_NI	AKAP9
0.0363282	0.25811	0.126	0.057	1	PSC_I	EVL
0.0364251	0.387094	0.101	0.058	1	PSC_I	KIF3A
0.0368798	0.252763	0.168	0.086	1	PSC_I	PLXNB2
0.037067	-0.349	0.336	0.366	1	PSC_NI	ITM2C
0.0370781	-0.424615	0.101	0.188	1	PSC_NI	NDRG1
0.0371716	0.323685	0.613	0.488	1	PSC_I	HP1BP3
0.0374775	-0.35925	0.79	0.827	1	PSC_NI	RPS4X
0.0375432	0.43913	0.235	0.144	1	PSC_I	RNF115
0.037837	0.304853	0.118	0.051	1	PSC_I	CLCC1
0.0378566	-0.326286	0.084	0.128	1	PSC_NI	TSTD1
0.0378907	0.32099	0.126	0.057	1	PSC_I	AC100810.1
0.0384764	0.3794	0.319	0.214	1	PSC_I	LRRFIP1
0.0386379	0.331481	0.269	0.166	1	PSC_I	LITAF
0.0386789	-0.332056	0.042	0.101	1	PSC_NI	CA12
0.038691	-0.250445	0.311	0.293	1	PSC_NI	REEP5
0.0387379	0.254945	0.16	0.08	1	PSC_I	ITGAE
0.0388383	-0.269367	0.05	0.122	1	PSC_NI	AKAP1
0.0389318	0.299681	0.176	0.094	1	PSC_I	SNAPC3
0.0389666	-0.270166	0.042	0.111	1	PSC_NI	DSG2
0.0392266	0.254587	0.126	0.057	1	PSC_I	CLN8
0.0392688	0.283659	0.244	0.146	1	PSC_I	TRIM33
0.0396015	0.459203	0.134	0.079	1	PSC_I	CUL2
0.0396119	0.328659	0.118	0.058	1	PSC_I	G2E3
0.0403019	0.301437	0.185	0.101	1	PSC_I	TM2D3
0.0408429	-0.287079	0.05	0.104	1	PSC_NI	MYH14
0.0409388	0.361997	0.118	0.051	1	PSC_I	MEIS1
0.0409739	0.348622	0.151	0.075	1	PSC_I	BIRC3
0.0411722	0.28699	0.336	0.224	1	PSC_I	RCN2
0.0416286	-0.314593	0.193	0.217	1	PSC_NI	MRPS36
0.0425427	-0.326163	0.067	0.144	1	PSC_NI	CDHR5
0.0426058	0.354024	0.109	0.046	1	PSC_I	PDZD2
0.0426701	0.315195	0.151	0.075	1	PSC_I	BMPR1A
0.0427475	0.283377	0.151	0.075	1	PSC_I	RNASEK
0.0429838	0.35996	0.218	0.134	1	PSC_I	REST
0.0431808	-0.418576	0.092	0.154	1	PSC_NI	SSPN
0.043236	-0.282574	0.126	0.152	1	PSC_NI	PIN4
0.0434638	-0.263666	0.286	0.301	1	PSC_NI	ATF4
0.0437417	-0.400932	0.151	0.18	1	PSC_NI	IVNS1ABP
0.0438293	-0.327448	0.387	0.389	1	PSC_NI	JAK1
0.0439418	-0.379828	0.092	0.17	1	PSC_NI	FAM84A
0.0440442	0.269269	0.134	0.063	1	PSC_I	TRAM2
0.0441549	-0.294997	0.042	0.101	1	PSC_NI	ATAD2B
0.0443665	-0.250349	0.05	0.106	1	PSC_NI	VIL1
0.0446362	0.266269	0.168	0.089	1	PSC_I	PAPSS1
0.0448537	-0.428957	0.176	0.245	1	PSC_NI	KREMEN1
0.0448796	-0.297393	0.059	0.134	1	PSC_NI	PAWR
0.045014	-0.358611	0.126	0.212	1	PSC_NI	CLDN7
0.0453951	0.323683	0.748	0.644	1	PSC_I	HSPA1B
0.0455952	-0.278659	0.059	0.132	1	PSC_NI	RABGGTB
0.0457443	-1.21133	0.059	0.106	1	PSC_NI	AREG
0.0459804	-0.269455	0.412	0.42	1	PSC_NI	DBI
0.0471502	0.456639	0.143	0.075	1	PSC_I	ELK3
0.0472445	-0.253345	0.193	0.202	1	PSC_NI	HNRNPUL1
0.0474609	0.335634	0.101	0.041	1	PSC_I	SS18L1
0.0475658	0.26214	0.101	0.041	1	PSC_I	YKT6
0.0477695	0.259106	0.395	0.279	1	PSC_I	KLF2
0.0479827	-0.31579	0.319	0.361	1	PSC_NI	RBM3
0.0482351	0.267756	0.193	0.111	1	PSC_I	ASAP1
0.0484757	0.33126	0.202	0.115	1	PSC_I	UVSSA
0.0486797	0.348187	0.143	0.074	1	PSC_I	APCDD1
0.0487119	-0.376223	0.151	0.247	1	PSC_NI	SLC26A3
0.0490771	0.260957	0.151	0.08	1	PSC_I	TMA16
0.0499665	0.402566	0.151	0.087	1	PSC_I	INTS3
0.0501337	-0.323348	0.269	0.307	1	PSC_NI	TM9SF3
0.0501403	-0.373034	0.126	0.202	1	PSC_NI	TMEM54
0.0506849	0.329676	0.286	0.187	1	PSC_I	TUT4
0.0508728	0.488286	0.765	0.714	1	PSC_I	POSTN
0.0508929	0.324045	0.168	0.089	1	PSC_I	GTF2H2
0.0516628	-0.321967	0.059	0.127	1	PSC_NI	ING1
0.051741	0.263876	0.134	0.065	1	PSC_I	MSRB3
0.0520014	-0.379604	0.16	0.248	1	PSC_NI	NUCB2
0.053038	-0.25774	0.05	0.115	1	PSC_NI	AMN
0.0532036	-0.27275	0.134	0.144	1	PSC_NI	SNX9
0.0541827	0.394815	0.412	0.298	1	PSC_I	MRPS6
0.0542311	-0.329318	0.084	0.142	1	PSC_NI	RAB11FIP1
0.0544014	0.301967	0.697	0.654	1	PSC_I	TIMP1
0.0546067	0.412653	0.445	0.334	1	PSC_I	TSC22D3
0.0551437	-0.429628	0.319	0.373	1	PSC_NI	MT-ND6
0.0551439	0.335774	0.21	0.125	1	PSC_I	CFL2
0.0551444	0.284068	0.143	0.072	1	PSC_I	PLEKHA2
0.0557418	-0.285307	0.143	0.154	1	PSC_NI	SMPDL3A
0.0557511	0.260894	0.16	0.084	1	PSC_I	PMF1
0.0557697	-0.291578	0.126	0.171	1	PSC_NI	PBDC1
0.0559573	-0.35365	0.076	0.125	1	PSC_NI	PQBP1
0.0567491	0.344691	0.244	0.151	1	PSC_I	PDE5A
0.0570186	0.306846	0.336	0.229	1	PSC_I	JTB
0.0570666	-0.37241	0.286	0.322	1	PSC_NI	C1orf21
0.0572163	0.36611	0.16	0.101	1	PSC_I	CCZ1
0.0574918	-0.330322	0.059	0.113	1	PSC_NI	NCBP2-AS2
0.0578431	0.374926	0.21	0.125	1	PSC_I	SPG11
0.0579145	0.307817	0.252	0.158	1	PSC_I	MPRIP
0.0580279	0.278949	0.21	0.123	1	PSC_I	MAP4K4
0.0590205	-0.362062	0.303	0.353	1	PSC_NI	ARF1
0.059063	-0.399289	0.118	0.182	1	PSC_NI	KAT6B
0.0593726	-0.278675	0.227	0.224	1	PSC_NI	LSM6
0.0593746	0.392755	0.529	0.421	1	PSC_I	MCL1
0.0595816	-0.276534	0.723	0.772	1	PSC_NI	RPS3
0.0601706	-0.253243	0.471	0.478	1	PSC_NI	PSMB1
0.0603718	0.304177	0.277	0.18	1	PSC_I	OPTN
0.0623951	-0.316057	0.437	0.461	1	PSC_NI	BMP5
0.0624042	0.316898	0.353	0.247	1	PSC_I	ATXN2
0.0625164	0.295415	0.672	0.575	1	PSC_I	NDUFA4
0.0626351	-0.299738	0.076	0.134	1	PSC_NI	ZNF580
0.0630328	0.30595	0.353	0.248	1	PSC_I	NONO
0.0632335	-0.550607	0.118	0.195	1	PSC_NI	OLFM4
0.0634262	-0.26901	0.303	0.33	1	PSC_NI	ATP5PO
0.063699	0.337127	0.16	0.087	1	PSC_I	ZNF397
0.063829	-0.325631	0.076	0.115	1	PSC_NI	SRPX
0.0641131	0.290652	0.134	0.067	1	PSC_I	CNOT6
0.0643352	0.296027	0.134	0.068	1	PSC_I	DENND6A
0.0648283	0.399585	0.244	0.187	1	PSC_I	DGKH
0.0650202	0.296977	0.345	0.241	1	PSC_I	PSMB9
0.0652341	0.342915	0.504	0.394	1	PSC_I	CEBPB
0.0655952	0.256308	0.16	0.086	1	PSC_I	MYO1B
0.0656266	0.395742	0.261	0.171	1	PSC_I	SUPT20H
0.0659478	0.256505	0.21	0.125	1	PSC_I	GNL3
0.0660278	0.297727	0.118	0.06	1	PSC_I	GPS1
0.066181	0.273714	0.277	0.182	1	PSC_I	BAZ1B
0.0662708	0.288991	0.227	0.139	1	PSC_I	RAB18
0.066474	0.339574	0.143	0.074	1	PSC_I	SNAPC1
0.0665791	-0.279686	0.261	0.274	1	PSC_NI	CDC42EP5
0.0676203	0.250835	0.672	0.558	1	PSC_I	HNRNPU
0.0682939	0.406451	0.143	0.079	1	PSC_I	SMG6
0.0685192	-0.369466	0.176	0.243	1	PSC_NI	EAPP
0.0687976	-0.258511	0.269	0.255	1	PSC_NI	CFLAR
0.0698235	-0.260048	0.202	0.207	1	PSC_NI	SLC12A2
0.0700749	0.444034	0.168	0.094	1	PSC_I	LTBR
0.0702874	0.339306	0.118	0.058	1	PSC_I	CLEC2D
0.0703759	-0.252429	0.319	0.375	1	PSC_NI	ATP5PD
0.070649	0.435927	0.655	0.604	1	PSC_I	HSPB1
0.0713988	-0.262602	0.697	0.776	1	PSC_NI	NACA
0.0724302	0.254836	0.193	0.113	1	PSC_I	IGF2BP2
0.0727771	0.250908	0.218	0.134	1	PSC_I	WNK1
0.0730444	0.30033	0.151	0.08	1	PSC_I	TDG
0.0737088	0.259653	0.294	0.199	1	PSC_I	RDX
0.0743772	-0.289682	0.303	0.315	1	PSC_NI	MZT2B
0.0743819	-0.280312	0.05	0.11	1	PSC_NI	DSC2
0.0749051	0.420856	0.361	0.265	1	PSC_I	MAT2A
0.076368	0.326681	0.118	0.063	1	PSC_I	ZNF587
0.0789752	-0.273117	0.387	0.435	1	PSC_NI	NDUFB2
0.0794076	-0.250826	0.588	0.596	1	PSC_NI	UQCRB
0.0799426	-0.297866	0.151	0.187	1	PSC_NI	CYC1
0.0806271	0.253111	0.294	0.199	1	PSC_I	PUM1
0.0813036	-0.333817	0.118	0.178	1	PSC_NI	TGIF1
0.0820089	-0.28922	0.286	0.295	1	PSC_NI	ZNHIT1
0.0820613	0.264453	0.244	0.158	1	PSC_I	PPP6R3
0.0821206	0.366212	0.261	0.171	1	PSC_I	KMT5B
0.0824487	-0.272932	0.748	0.812	1	PSC_NI	RPL8
0.0847586	0.311656	0.118	0.06	1	PSC_I	ACACB
0.0870149	-0.337924	0.235	0.301	1	PSC_NI	C19orf70
0.0883056	-0.353414	0.21	0.24	1	PSC_NI	PET100
0.088436	-0.268979	0.118	0.173	1	PSC_NI	CHCHD1
0.0886607	-0.25119	0.235	0.214	1	PSC_NI	MBTPS1
0.0887579	-0.315681	0.084	0.132	1	PSC_NI	GMFB
0.0888738	-0.320164	0.193	0.236	1	PSC_NI	GDI2
0.0890365	0.303863	0.252	0.171	1	PSC_I	RCN1
0.0890992	-0.324333	0.101	0.139	1	PSC_NI	COL18A1
0.0897345	0.305888	0.118	0.062	1	PSC_I	MCAM
0.0899213	-0.315034	0.16	0.214	1	PSC_NI	ECH1
0.089939	0.267957	0.151	0.089	1	PSC_I	CS
0.0901997	0.27432	0.176	0.103	1	PSC_I	SLC4A7
0.0904088	-0.294158	0.151	0.188	1	PSC_NI	LSM2
0.0909635	-0.27079	0.193	0.216	1	PSC_NI	NOL7
0.0918817	-0.31973	0.126	0.158	1	PSC_NI	PURB
0.0928603	-0.250317	0.126	0.132	1	PSC_NI	PFDN1
0.0939969	0.259383	0.168	0.099	1	PSC_I	METTL5
0.0940648	0.269994	0.244	0.159	1	PSC_I	GRB2
0.0947465	0.364044	0.563	0.461	1	PSC_I	SLC38A2
0.0958461	0.376095	0.101	0.051	1	PSC_I	ITIH5
0.0963546	0.413235	0.151	0.087	1	PSC_I	CYLD
0.0965836	0.273001	0.076	0.113	1	PSC_I	HLA-DRA
0.0971068	-0.270141	0.084	0.142	1	PSC_NI	WEE1
0.0981576	0.312605	0.336	0.24	1	PSC_I	ZKSCAN1
0.0987991	-0.262528	0.151	0.192	1	PSC_NI	ECI1
0.0988385	0.303744	0.345	0.252	1	PSC_I	ST5
0.0992859	0.268897	0.16	0.091	1	PSC_I	COA1
0.0993249	0.274828	0.218	0.139	1	PSC_I	FBXO9
0.0997595	0.254537	0.244	0.159	1	PSC_I	PUM2
0.0998471	-0.375386	0.109	0.152	1	PSC_NI	ILF3-DT
0.101104	-0.308786	0.076	0.144	1	PSC_NI	IGHA2
0.101925	-0.288572	1	0.997	1	PSC_NI	MT-ND5
0.103031	0.257204	0.235	0.152	1	PSC_I	SMIM15
0.103431	0.424098	0.353	0.257	1	PSC_I	WNT5A
0.103727	-0.33451	0.134	0.209	1	PSC_NI	XPO1
0.103826	0.3628	0.16	0.101	1	PSC_I	FLCN
0.105264	-0.289809	0.202	0.224	1	PSC_NI	TOB1
0.107524	-0.280348	0.176	0.204	1	PSC_NI	PAIP2
0.108396	0.259401	0.109	0.058	1	PSC_I	ATG14
0.109053	0.306318	0.336	0.243	1	PSC_I	TMCO1
0.110459	0.384623	0.252	0.195	1	PSC_I	ECHDC2
0.111789	0.374961	0.218	0.171	1	PSC_I	RBM33
0.112298	0.289474	0.134	0.086	1	PSC_I	ANKRD36
0.11266	-0.35513	0.185	0.262	1	PSC_NI	PKN2
0.113049	0.289508	0.126	0.068	1	PSC_I	SOX5
0.113605	0.251875	0.126	0.07	1	PSC_I	RUFY1
0.114001	0.341372	0.101	0.065	1	PSC_I	ITGA2
0.114347	-0.295704	0.403	0.45	1	PSC_NI	PEBP1
0.115301	-0.28745	0.126	0.151	1	PSC_NI	SDC4
0.116481	0.315742	0.193	0.127	1	PSC_I	ZNF800
0.11708	0.292674	0.134	0.079	1	PSC_I	ANGEL2
0.117409	-0.267755	0.227	0.267	1	PSC_NI	UGP2
0.118301	-0.282722	0.084	0.125	1	PSC_NI	SYTL2
0.119556	-0.342462	0.151	0.205	1	PSC_NI	HIST1H1C
0.119761	0.44465	0.252	0.171	1	PSC_I	TRIM13
0.119926	0.506886	0.176	0.128	1	PSC_I	FN1
0.120059	0.287655	0.807	0.747	1	PSC_I	FOSB
0.120516	0.304952	0.21	0.135	1	PSC_I	KDM2A
0.121096	0.280813	0.109	0.08	1	PSC_I	RASD1
0.121598	0.268482	0.403	0.31	1	PSC_I	IRF1
0.121904	0.285246	0.109	0.063	1	PSC_I	NAIP
0.122197	-0.31267	0.109	0.151	1	PSC_NI	RSBN1
0.122699	-0.410167	0.05	0.101	1	PSC_NI	RGS1
0.123712	-0.307542	0.185	0.211	1	PSC_NI	MED13
0.126314	-0.297969	0.134	0.173	1	PSC_NI	NBEAL1
0.126825	0.272142	0.134	0.075	1	PSC_I	ZNF664
0.126963	0.299152	0.21	0.14	1	PSC_I	SEC23A
0.127229	-0.276961	0.151	0.188	1	PSC_NI	ARL2
0.127391	0.297836	0.202	0.128	1	PSC_I	USP9X
0.127503	0.355359	0.252	0.176	1	PSC_I	GPATCH2L
0.128529	-0.274426	0.084	0.147	1	PSC_NI	PHYH
0.128675	0.265923	0.378	0.286	1	PSC_I	SERPINF1
0.12996	-0.273692	0.05	0.103	1	PSC_NI	FBXO34
0.130156	-0.252862	0.151	0.176	1	PSC_NI	ARF6
0.130254	-0.314718	0.076	0.103	1	PSC_NI	SATB1
0.131095	0.27842	0.412	0.315	1	PSC_I	RBM6
0.13117	0.262117	0.101	0.062	1	PSC_I	PCYT1A
0.131532	-0.302814	0.193	0.228	1	PSC_NI	HNRNPA0
0.132435	0.281022	0.109	0.082	1	PSC_I	SLC25A39
0.134124	0.265249	0.151	0.089	1	PSC_I	TRNT1
0.134464	-0.25874	0.286	0.312	1	PSC_NI	TM4SF1
0.136381	0.312094	0.126	0.077	1	PSC_I	IPO5
0.138631	0.265972	0.168	0.103	1	PSC_I	ISLR
0.13894	0.312185	0.353	0.262	1	PSC_I	OGA
0.138979	0.292343	0.235	0.158	1	PSC_I	LOX
0.139195	-0.297271	0.092	0.12	1	PSC_NI	OFD1
0.139239	-0.263155	0.227	0.262	1	PSC_NI	CAMK2N1
0.140146	-0.302117	0.16	0.197	1	PSC_NI	RPN1
0.14234	0.273741	0.126	0.07	1	PSC_I	P3H1
0.142488	0.302836	0.16	0.099	1	PSC_I	SPATA13
0.142658	0.260083	0.168	0.106	1	PSC_I	SPPL3
0.144339	-0.392911	0.252	0.293	1	PSC_NI	KCNQ1OT1
0.146001	-0.290478	0.084	0.128	1	PSC_NI	INSR
0.147855	-0.299983	0.218	0.226	1	PSC_NI	TRIP11
0.14793	0.319844	0.126	0.075	1	PSC_I	RBM12
0.148073	-0.264952	0.126	0.185	1	PSC_NI	JUP
0.149245	-0.322906	0.471	0.51	1	PSC_NI	SEC61B
0.150471	0.413715	0.345	0.264	1	PSC_I	SLC5A3
0.151007	0.328493	0.118	0.072	1	PSC_I	KIF13A
0.151624	-0.276086	0.109	0.152	1	PSC_NI	CLSTN1
0.155401	-0.28583	0.269	0.276	1	PSC_NI	GOLIM4
0.156042	0.306103	0.151	0.092	1	PSC_I	CPSF7
0.157851	0.319534	0.176	0.14	1	PSC_I	KIAA0232
0.158812	-0.250992	0.067	0.113	1	PSC_NI	ZDHHC14
0.158885	0.2861	0.227	0.156	1	PSC_I	FBXW5
0.15924	-0.299141	0.664	0.687	1	PSC_NI	SRP14
0.160113	0.692173	0.286	0.212	1	PSC_I	ACTA2
0.160876	0.379538	0.109	0.065	1	PSC_I	SYMPK
0.162447	-0.286155	0.084	0.111	1	PSC_NI	MRPS35
0.163548	0.254607	0.193	0.125	1	PSC_I	HOXB3
0.165179	-0.260389	0.748	0.805	1	PSC_NI	RPL14
0.165455	-0.310675	0.437	0.459	1	PSC_NI	NBL1
0.165625	0.28133	0.16	0.104	1	PSC_I	CHM
0.168142	-0.28666	0.059	0.111	1	PSC_NI	AL357054.4
0.168963	-0.263616	0.445	0.473	1	PSC_NI	MGST3
0.16901	0.279747	0.58	0.498	1	PSC_I	PPP1R15A
0.169078	-0.29513	0.101	0.132	1	PSC_NI	MRPL36
0.171521	0.342719	0.109	0.065	1	PSC_I	SH3BP5
0.171938	0.343451	0.168	0.122	1	PSC_I	FHIT
0.172456	0.309518	0.126	0.074	1	PSC_I	ADGRA2
0.174565	0.254091	0.185	0.12	1	PSC_I	ZC3H14
0.175363	0.336068	0.21	0.149	1	PSC_I	MBNL2
0.175541	1.42548	0.613	0.558	1	PSC_I	IGLC2
0.180486	-0.287284	0.202	0.235	1	PSC_NI	MRPL54
0.180994	-0.336362	0.176	0.195	1	PSC_NI	ESF1
0.182251	0.351981	0.151	0.101	1	PSC_I	MLLT6
0.183439	-0.269625	0.479	0.527	1	PSC_NI	UBL5
0.183816	0.265923	0.244	0.171	1	PSC_I	MBD5
0.184451	0.258638	0.286	0.207	1	PSC_I	HLA-F
0.184814	0.30562	0.437	0.348	1	PSC_I	TRA2B
0.184964	0.262548	0.118	0.074	1	PSC_I	AKAP8L
0.188712	0.304969	0.286	0.209	1	PSC_I	CNOT2
0.189757	0.271823	0.336	0.253	1	PSC_I	MAML2
0.190581	-0.268334	0.092	0.134	1	PSC_NI	PTPN18
0.192489	0.263789	0.244	0.171	1	PSC_I	MAPK10
0.201569	0.30027	0.193	0.13	1	PSC_I	CYR61
0.201698	-0.270117	0.16	0.197	1	PSC_NI	TMEM14B
0.209987	0.272542	0.311	0.233	1	PSC_I	TBC1D2B
0.210228	0.258161	0.202	0.137	1	PSC_I	IL4R
0.210793	-0.254538	0.076	0.116	1	PSC_NI	USF3
0.211327	0.305294	0.185	0.13	1	PSC_I	FAM118A
0.2144	-0.300697	0.126	0.146	1	PSC_NI	SCUBE1
0.21509	0.257314	0.387	0.307	1	PSC_I	NORAD
0.217461	0.268371	0.689	0.608	1	PSC_I	MTRNR2L8
0.218457	-0.250867	0.151	0.175	1	PSC_NI	RTN3
0.220235	0.429928	0.134	0.091	1	PSC_I	HAS2
0.220576	0.28082	0.235	0.168	1	PSC_I	ILK
0.222495	0.422814	0.118	0.079	1	PSC_I	RHOT2
0.224536	0.30669	0.143	0.096	1	PSC_I	ITSN2
0.225604	0.257507	0.269	0.197	1	PSC_I	TMEM98
0.228679	0.282565	0.244	0.175	1	PSC_I	PAPPA
0.230068	-0.261305	0.286	0.303	1	PSC_NI	ANXA1
0.23222	0.301401	0.101	0.057	1	PSC_I	SFXN5
0.233643	-0.311972	0.109	0.149	1	PSC_NI	PLAC8
0.234879	-0.434761	0.286	0.339	1	PSC_NI	VSTM2A
0.239782	0.273083	0.958	0.954	1	PSC_I	B2M
0.241034	-0.277764	0.277	0.289	1	PSC_NI	CLK1
0.241835	-0.254539	0.084	0.116	1	PSC_NI	ATF6
0.248368	0.39229	0.235	0.171	1	PSC_I	NR2F2
0.249399	0.281966	0.202	0.154	1	PSC_I	NDUFS1
0.250764	0.271072	0.227	0.168	1	PSC_I	ZNF37A
0.259225	0.632665	0.252	0.197	1	PSC_I	TIMP3
0.259551	-0.336106	0.462	0.515	1	PSC_NI	HNRNPDL
0.261208	-0.261607	0.118	0.163	1	PSC_NI	MAFB
0.263352	0.268163	0.185	0.127	1	PSC_I	FAM208B
0.270134	-0.261926	0.235	0.265	1	PSC_NI	ATP6V1F
0.270766	-0.276539	0.16	0.217	1	PSC_NI	38777
0.276402	0.263388	0.126	0.089	1	PSC_I	TBC1D23
0.278288	-0.257103	0.101	0.11	1	PSC_NI	CYTL1
0.27887	-0.293235	0.134	0.176	1	PSC_NI	ANKRD17
0.280422	-0.320182	0.118	0.146	1	PSC_NI	ASL
0.285326	0.311409	0.134	0.096	1	PSC_I	GDF15
0.287193	0.296452	0.605	0.529	1	PSC_I	HNRNPA3
0.287766	-0.284311	0.151	0.197	1	PSC_NI	ATP1A1
0.296291	-0.259017	0.244	0.298	1	PSC_NI	AURKAIP1
0.301194	0.25138	0.193	0.144	1	PSC_I	WDR82
0.302815	0.27327	0.185	0.132	1	PSC_I	TRPM7
0.307442	0.261084	0.118	0.08	1	PSC_I	ZCCHC8
0.308438	0.251768	0.168	0.116	1	PSC_I	ZNF493
0.310866	0.266058	0.101	0.063	1	PSC_I	PRKRIP1
0.311656	0.271589	0.134	0.108	1	PSC_I	MKNK2
0.313309	-0.254229	0.084	0.113	1	PSC_NI	AL118516.1
0.31723	-0.269826	0.218	0.25	1	PSC_NI	RSBN1L
0.321029	0.420709	0.101	0.075	1	PSC_I	KCTD12
0.327278	-0.253842	0.714	0.724	1	PSC_NI	ITM2B
0.32728	0.305124	0.244	0.199	1	PSC_I	PEAK1
0.341093	0.325476	0.227	0.19	1	PSC_I	CDKN1C
0.351644	-0.289521	0.16	0.171	1	PSC_NI	CPM
0.363439	0.251286	0.151	0.104	1	PSC_I	ADAM19
0.378771	-0.268775	0.277	0.332	1	PSC_NI	PPIG
0.391771	-0.253886	0.126	0.147	1	PSC_NI	CLCA4
0.402586	-0.28028	0.437	0.478	1	PSC_NI	LGALS3BP
0.405969	-0.262874	0.185	0.219	1	PSC_NI	NDUFV3
0.420221	0.25615	0.479	0.445	1	PSC_I	SELENOW
0.42273	0.461816	0.445	0.404	1	PSC_I	DNAJB1
0.425866	0.287316	0.244	0.2	1	PSC_I	PAXBP1
0.440172	-0.251781	0.429	0.45	1	PSC_NI	EIF3E
0.441911	0.297205	1	1	1	PSC_I	MT-ND3
0.451613	-1.26881	0.118	0.106	1	PSC_NI	IGHM
0.454481	0.295731	0.218	0.17	1	PSC_I	TNS2
0.458111	0.290025	0.218	0.173	1	PSC_I	LUZP1
0.490108	0.352697	0.202	0.158	1	PSC_I	CD74
0.510777	0.390567	0.37	0.32	1	PSC_I	IGFBP5
0.517671	0.268118	0.109	0.08	1	PSC_I	SLCO3A1
0.523721	0.268046	0.244	0.209	1	PSC_I	SHPRH
0.535715	0.339806	0.176	0.149	1	PSC_I	ATP13A3
0.797	0.368355	0.286	0.265	1	PSC_I	TAGLN

### Sheet: SupplementaryResults5DEgenesUCI
Best4+ Enterocytes
p_val	avg_log2FC	pct.1	pct.2	p_val_adj	state	gene
2.40498e-12	-0.267813	0.052	0.354	8.06581e-08	UC_NI	IGHG3
2.24686e-11	0.865218	0.845	0.775	7.53552e-07	UC_I	EGR1
2.65305e-11	-0.637367	0.06	0.369	8.89778e-07	UC_NI	IGHG1
1.33334e-10	0.798656	0.517	0.317	4.47176e-06	UC_I	WFDC2
1.82775e-10	0.683096	0.836	0.772	6.12991e-06	UC_I	VMP1
3.32862e-10	-0.715941	0.44	0.735	1.11635e-05	UC_NI	MPST
4.87239e-10	1.01999	0.414	0.194	1.6341e-05	UC_I	PLA2G2A
8.17302e-10	0.98052	0.828	0.689	2.74107e-05	UC_I	MUC12
1.05224e-09	0.613968	0.405	0.286	3.529e-05	UC_I	ERRFI1
1.30977e-09	-0.996012	0.94	0.985	4.39269e-05	UC_NI	MTRNR2L12
1.61514e-09	-0.523971	0.198	0.529	5.41685e-05	UC_NI	CARD16
1.8696e-09	-0.98448	0.853	0.954	6.27026e-05	UC_NI	MTRNR2L8
2.32757e-09	0.527632	0.336	0.163	7.80622e-05	UC_I	RNASE1
5.60582e-09	0.514346	0.371	0.388	0.000188008	UC_I	TRIB1
7.72136e-09	0.783428	0.621	0.502	0.000258959	UC_I	MS4A12
7.99127e-09	0.586668	0.388	0.357	0.000268011	UC_I	ADM
1.82135e-08	-0.351862	0.138	0.428	0.000610844	UC_NI	AAMDC
1.96422e-08	0.488906	0.345	0.385	0.000658759	UC_I	FGD4
1.97266e-08	-0.343121	0.043	0.28	0.000661592	UC_NI	IGHG4
3.13114e-08	0.846464	0.672	0.566	0.00105012	UC_I	ARL14
3.36196e-08	0.820388	0.509	0.415	0.00112753	UC_I	AREG
3.83772e-08	-0.722124	0.043	0.274	0.00128709	UC_NI	MTRNR2L1
4.13593e-08	0.349632	0.44	0.52	0.00138711	UC_I	ARF4
4.42587e-08	0.514928	0.681	0.655	0.00148435	UC_I	RHOB
4.73317e-08	0.528523	0.707	0.76	0.00158741	UC_I	EZR
6.6208e-08	-0.328979	0.233	0.523	0.00222048	UC_NI	CRYL1
6.70005e-08	0.360347	0.267	0.388	0.00224706	UC_I	GTF3C6
7.35207e-08	-0.404295	0.086	0.338	0.00246574	UC_NI	C2orf54
8.43657e-08	-0.44336	0.198	0.492	0.00282946	UC_NI	NEURL1
1.05283e-07	0.404232	0.991	0.997	0.00353097	UC_I	MT-ND5
1.13392e-07	0.618568	0.647	0.594	0.00380295	UC_I	CTNNB1
1.22073e-07	0.582132	0.603	0.468	0.00409409	UC_I	GLS
1.47753e-07	-0.357009	0.267	0.56	0.00495534	UC_NI	CCDC68
1.74172e-07	0.694064	0.526	0.748	0.0058414	UC_I	IGLC2
1.74312e-07	0.320313	0.224	0.225	0.00584607	UC_I	TMEM65
3.13301e-07	-0.506402	0.414	0.702	0.0105075	UC_NI	ANK3
3.19195e-07	-0.484965	0.517	0.778	0.0107052	UC_NI	HMGCS2
3.26847e-07	0.642259	0.638	0.618	0.0109618	UC_I	MXD1
3.52206e-07	0.307704	0.276	0.332	0.0118123	UC_I	ARRDC3
3.54934e-07	-0.810682	0.181	0.44	0.0119038	UC_NI	SLC9A3
3.56761e-07	1.49826	0.353	0.255	0.0119651	UC_I	TFF1
4.36392e-07	-0.456335	0.871	0.945	0.0146357	UC_NI	KRT18
4.81006e-07	0.343271	0.31	0.283	0.016132	UC_I	FRMD4B
5.10753e-07	0.643422	0.543	0.409	0.0171296	UC_I	RAP2B
7.05449e-07	-1.14873	0.578	0.8	0.0236594	UC_NI	MT1H
7.27953e-07	0.482336	0.647	0.585	0.0244141	UC_I	BCL10
8.02706e-07	0.303105	0.25	0.409	0.0269212	UC_I	MAML2
8.04043e-07	-0.267986	0.172	0.434	0.026966	UC_NI	SLC22A18AS
8.15141e-07	-0.35825	0.155	0.415	0.0273382	UC_NI	MSL1
8.5455e-07	-0.291439	0.103	0.342	0.0286599	UC_NI	FRG1
8.83714e-07	0.267248	0.466	0.582	0.029638	UC_I	LCOR
9.34088e-07	0.252731	0.19	0.268	0.0313274	UC_I	RRAGA
1.04258e-06	0.463279	0.543	0.578	0.034966	UC_I	ERBIN
1.04963e-06	0.612053	0.767	0.689	0.0352026	UC_I	IER3
1.07557e-06	0.316669	0.405	0.443	0.0360723	UC_I	VPS36
1.10263e-06	0.476816	0.397	0.434	0.03698	UC_I	WASF2
1.18804e-06	0.256456	0.233	0.274	0.0398445	UC_I	NIPA2
1.32739e-06	0.282238	0.267	0.382	0.0445179	UC_I	LETM1
1.62555e-06	-0.466106	0.543	0.794	0.0545177	UC_NI	CA12
1.82566e-06	0.661325	0.198	0.052	0.061229	UC_I	HLA-DRB5
1.87356e-06	0.669925	0.362	0.622	0.0628356	UC_I	IGLC3
1.96269e-06	-0.481263	0.319	0.594	0.0658247	UC_NI	HSD17B2
2.16769e-06	0.325878	0.422	0.535	0.0727	UC_I	AFDN
2.26298e-06	0.496034	0.578	0.557	0.0758957	UC_I	PAG1
2.54932e-06	0.358024	0.457	0.458	0.085499	UC_I	EIF4E
2.71597e-06	0.3791	0.612	0.671	0.0910881	UC_I	CYP3A5
2.90557e-06	0.514265	0.345	0.366	0.0974471	UC_I	EMP2
3.11392e-06	-0.46739	0.388	0.655	0.104435	UC_NI	VSIG2
3.14819e-06	0.298586	0.431	0.557	0.105584	UC_I	CTTN
3.15864e-06	0.452413	0.267	0.163	0.105934	UC_I	C1orf56
3.21389e-06	0.285429	0.276	0.311	0.107787	UC_I	PSMD12
3.371e-06	-0.27704	0.172	0.415	0.113057	UC_NI	CBR1
3.4732e-06	0.256505	0.181	0.295	0.116484	UC_I	SMG7
3.78404e-06	0.398744	0.517	0.563	0.126909	UC_I	CIRBP
3.81084e-06	0.404288	0.44	0.483	0.127808	UC_I	SYTL2
4.30667e-06	0.27816	0.931	0.978	0.144437	UC_I	ACTB
4.97244e-06	0.312079	0.181	0.034	0.166766	UC_I	SELENOM
5.27921e-06	0.400759	0.267	0.289	0.177054	UC_I	SMAD5
5.58864e-06	0.467273	0.397	0.357	0.187432	UC_I	MYLK
5.61928e-06	0.301611	0.474	0.554	0.188459	UC_I	PADI2
5.79586e-06	-0.476528	0.336	0.6	0.194382	UC_NI	MDK
5.8723e-06	0.31399	0.44	0.465	0.196945	UC_I	ERP29
6.12302e-06	0.301974	0.414	0.486	0.205354	UC_I	MIER3
6.17487e-06	0.28431	0.422	0.532	0.207093	UC_I	PSMB3
6.26181e-06	0.297906	0.259	0.274	0.210008	UC_I	BMP3
6.50677e-06	0.363303	0.466	0.471	0.218224	UC_I	ATP2A2
6.60986e-06	0.635606	0.319	0.28	0.221681	UC_I	CD74
6.82105e-06	0.259061	0.414	0.535	0.228764	UC_I	MAOA
7.16214e-06	0.374424	0.707	0.674	0.240204	UC_I	CALR
7.41064e-06	0.320686	0.224	0.295	0.248538	UC_I	PAXBP1
7.49566e-06	0.313611	0.371	0.382	0.251389	UC_I	EBP
8.22748e-06	0.394129	0.759	0.754	0.275933	UC_I	HNRNPH1
8.3162e-06	0.326425	0.362	0.468	0.278909	UC_I	BRWD1
8.96988e-06	-0.511814	0.888	0.978	0.300832	UC_NI	IGKC
9.24655e-06	0.25925	0.466	0.545	0.310111	UC_I	SEPT7
9.32382e-06	0.78424	0.474	0.354	0.312702	UC_I	LYZ
1.02514e-05	0.33699	0.25	0.283	0.343812	UC_I	DDA1
1.13036e-05	-0.792308	0.776	0.914	0.3791	UC_NI	CA4
1.16367e-05	0.264087	0.216	0.298	0.39027	UC_I	DDX42
1.23842e-05	-0.295225	0.216	0.455	0.415342	UC_NI	NQO1
1.24711e-05	-0.252081	0.302	0.542	0.418257	UC_NI	PRPF4B
1.25165e-05	0.396772	0.224	0.074	0.41978	UC_I	C6orf141
1.35697e-05	0.303753	0.767	0.806	0.455101	UC_I	EIF4A2
1.40069e-05	0.453908	0.517	0.434	0.469762	UC_I	GADD45A
1.40824e-05	0.298373	0.448	0.486	0.472296	UC_I	SELENOK
1.43591e-05	-0.347508	0.284	0.532	0.481575	UC_NI	CGN
1.46093e-05	0.442771	0.681	0.76	0.489965	UC_I	DDX17
1.54926e-05	0.276527	0.362	0.431	0.519591	UC_I	LSM4
1.69468e-05	1.56198	0.129	0.034	0.56836	UC_I	INSL5
1.77185e-05	0.478189	0.828	0.846	0.594243	UC_I	KLF6
1.78891e-05	0.365468	0.345	0.372	0.599965	UC_I	IFNGR1
1.97443e-05	-0.378498	0.31	0.557	0.662186	UC_NI	GSDMD
1.98679e-05	-0.458126	0.224	0.462	0.666328	UC_NI	AC007952.4
2.09018e-05	-0.286969	0.405	0.646	0.701006	UC_NI	SMCHD1
2.23505e-05	-0.260631	0.181	0.409	0.749589	UC_NI	DAZAP1
2.23796e-05	-0.270436	0.474	0.711	0.750567	UC_NI	CD2AP
2.33365e-05	-0.32757	0.345	0.591	0.782658	UC_NI	RNF7
2.40704e-05	0.3077	0.362	0.418	0.807273	UC_I	EHF
2.41765e-05	0.558746	0.414	0.335	0.810832	UC_I	ETS2
2.43009e-05	0.277185	0.267	0.212	0.815002	UC_I	PPP1R12B
2.57518e-05	0.378558	0.526	0.578	0.863665	UC_I	SERPINB1
2.65222e-05	0.291509	0.207	0.283	0.889502	UC_I	SLC37A1
2.78325e-05	0.373406	0.362	0.394	0.933445	UC_I	HNRNPL
2.95893e-05	-0.498786	0.681	0.877	0.992365	UC_NI	CA7
2.97001e-05	-0.311895	0.216	0.443	0.996082	UC_NI	NBPF19
3.19806e-05	0.61002	0.328	0.145	1	UC_I	PRAC1
3.28247e-05	0.256739	0.224	0.249	1	UC_I	ZNF451
3.33684e-05	-0.449997	0.776	0.883	1	UC_NI	ITM2C
3.34641e-05	-0.313658	0.405	0.643	1	UC_NI	MGAT4B
3.40505e-05	0.444954	0.31	0.465	1	UC_I	CCL15
3.41572e-05	-0.282928	0.172	0.394	1	UC_NI	RNPS1
3.51894e-05	-0.291149	0.095	0.289	1	UC_NI	PDK2
3.57035e-05	0.441294	0.629	0.618	1	UC_I	C6orf62
3.82108e-05	-0.267451	0.224	0.455	1	UC_NI	AUP1
3.85253e-05	-0.265444	0.198	0.412	1	UC_NI	TRANK1
3.95815e-05	0.353446	0.302	0.391	1	UC_I	CSNK1G3
4.06262e-05	-0.323307	0.06	0.234	1	UC_NI	MTRNR2L10
4.19715e-05	0.306969	0.534	0.563	1	UC_I	TPM4
4.22283e-05	0.274504	0.466	0.532	1	UC_I	CAPZA2
4.3981e-05	0.487571	0.172	0.04	1	UC_I	IGFBP7
4.4128e-05	0.429545	0.19	0.249	1	UC_I	PILRB
4.41974e-05	0.413532	0.224	0.117	1	UC_I	CLDN8
4.45562e-05	0.263221	0.216	0.246	1	UC_I	PHLDB1
4.47088e-05	0.423905	0.422	0.468	1	UC_I	MAP3K13
4.49887e-05	0.289977	0.491	0.548	1	UC_I	SSFA2
4.516e-05	0.291711	0.466	0.542	1	UC_I	PTEN
4.56956e-05	-0.275058	0.224	0.452	1	UC_NI	STUB1
4.77773e-05	0.387169	0.405	0.385	1	UC_I	GALNT12
4.82542e-05	0.597473	0.164	0.086	1	UC_I	CCL4
4.89528e-05	0.422144	0.552	0.529	1	UC_I	TSTD1
4.91624e-05	0.252209	0.112	0.157	1	UC_I	DMAP1
4.95355e-05	-0.316961	0.259	0.492	1	UC_NI	PRKACB
5.07462e-05	0.345477	0.147	0.255	1	UC_I	NIFK
5.09869e-05	0.690565	0.19	0.065	1	UC_I	HLA-DPA1
5.30065e-05	0.336506	0.517	0.569	1	UC_I	HSPA5
5.38454e-05	0.297822	0.414	0.498	1	UC_I	CDKN2B
5.6347e-05	0.402789	0.302	0.228	1	UC_I	MIR222HG
5.87356e-05	-0.260006	0.276	0.505	1	UC_NI	NDUFS1
5.88442e-05	-0.263695	0.457	0.68	1	UC_NI	ANKRD12
6.2395e-05	0.400187	0.56	0.569	1	UC_I	CHMP5
6.29025e-05	0.470797	0.741	0.757	1	UC_I	PRDX6
6.70101e-05	-0.483969	0.06	0.218	1	UC_NI	IGHM
6.89784e-05	0.287194	0.112	0.172	1	UC_I	NBPF1
6.92637e-05	0.42461	0.293	0.225	1	UC_I	BCAP29
7.069e-05	0.288027	0.534	0.538	1	UC_I	APP
7.0983e-05	0.40332	0.155	0.086	1	UC_I	RGS2
7.24426e-05	0.351303	0.526	0.545	1	UC_I	CHMP1B
7.25201e-05	0.293032	0.448	0.471	1	UC_I	GNAQ
7.59918e-05	0.548244	0.388	0.265	1	UC_I	TMIGD1
7.89669e-05	0.433593	0.31	0.437	1	UC_I	RPL22L1
7.94258e-05	0.352783	0.371	0.425	1	UC_I	CREBRF
8.16072e-05	0.324738	0.336	0.305	1	UC_I	STRN3
8.37952e-05	0.352856	0.345	0.415	1	UC_I	XRCC5
8.66642e-05	0.36737	0.138	0.197	1	UC_I	BEX3
9.25363e-05	0.299517	0.345	0.397	1	UC_I	EGLN3
9.33361e-05	0.422664	0.302	0.289	1	UC_I	CDHR1
0.000102385	0.253376	0.328	0.412	1	UC_I	BAZ2B
0.00010311	0.309756	0.397	0.434	1	UC_I	UFM1
0.000106328	0.304622	0.216	0.228	1	UC_I	CELF2
0.000106772	-0.343316	0.284	0.511	1	UC_NI	PAPSS2
0.000111466	0.35088	0.328	0.302	1	UC_I	NAA50
0.000113699	0.351028	0.526	0.548	1	UC_I	ITGB1
0.000115232	0.26011	0.362	0.44	1	UC_I	RNPEP
0.000118194	0.26272	0.672	0.723	1	UC_I	RBM39
0.000121213	-0.323777	0.362	0.588	1	UC_NI	GTF2I
0.000121777	0.265147	0.284	0.32	1	UC_I	DHRS9
0.000122473	0.331982	0.81	0.785	1	UC_I	DUSP1
0.000124443	-0.285204	0.129	0.323	1	UC_NI	LIMK2
0.000126064	0.523722	0.733	0.766	1	UC_I	PLAC8
0.000128097	-0.256097	0.034	0.175	1	UC_NI	ZBTB48
0.000133241	-0.263108	0.491	0.711	1	UC_NI	ACADVL
0.000136335	0.251194	0.259	0.308	1	UC_I	MPRIP
0.000137784	0.346388	0.466	0.523	1	UC_I	ACAP2
0.000138215	0.268709	0.121	0.188	1	UC_I	RNF130
0.000145598	0.300363	0.474	0.498	1	UC_I	EIF4A1
0.000149423	-0.352708	0.345	0.569	1	UC_NI	FAR1
0.000151476	0.284705	0.474	0.52	1	UC_I	THUMPD3-AS1
0.0001515	0.302945	0.138	0.028	1	UC_I	SPARCL1
0.0001525	0.287595	0.121	0.145	1	UC_I	DUSP18
0.000152762	0.285561	0.224	0.215	1	UC_I	STAM2
0.000152994	0.288441	0.164	0.209	1	UC_I	BNIP3L
0.000153204	0.305109	0.379	0.4	1	UC_I	B3GNT5
0.000159987	0.344869	0.353	0.366	1	UC_I	CD59
0.00016187	0.324288	0.103	0.16	1	UC_I	CSNK1E
0.000164683	-0.280503	0.517	0.732	1	UC_NI	GOLM1
0.000165797	0.293461	0.5	0.508	1	UC_I	CFLAR
0.000170892	0.304729	0.474	0.492	1	UC_I	BCLAF1
0.000176625	0.292124	0.422	0.458	1	UC_I	CCDC14
0.000176834	0.472025	0.56	0.492	1	UC_I	TENT5A
0.000181839	-0.291159	0.474	0.692	1	UC_NI	MVP
0.000188686	0.351243	0.31	0.378	1	UC_I	ZBTB20
0.000190771	0.354975	0.431	0.409	1	UC_I	RBM6
0.000197179	0.342253	0.422	0.446	1	UC_I	SDF4
0.000201001	0.319017	0.474	0.551	1	UC_I	TOP1
0.000201556	-0.261735	0.078	0.243	1	UC_NI	AC022613.1
0.000202714	-0.259624	0.121	0.305	1	UC_NI	ERICH1
0.000203139	-0.706959	0.543	0.729	1	UC_NI	MT1M
0.000205277	-0.256725	0.121	0.305	1	UC_NI	ELAVL1
0.0002098	0.338544	0.845	0.825	1	UC_I	HSPA1B
0.00022215	0.782206	0.776	0.692	1	UC_I	AGR2
0.00022335	0.321091	0.552	0.514	1	UC_I	SPTBN1
0.000229488	0.27018	0.172	0.197	1	UC_I	CPSF7
0.000240725	0.368728	0.56	0.56	1	UC_I	IER5
0.000252212	-0.408852	0.25	0.462	1	UC_NI	GTF2A2
0.000255194	-0.270297	0.233	0.44	1	UC_NI	PARP4
0.000259577	0.306022	0.509	0.535	1	UC_I	MXI1
0.000266182	-0.735622	0.871	0.935	1	UC_NI	MT1G
0.000267661	-0.309117	0.198	0.4	1	UC_NI	CEP350
0.000268526	0.386283	0.241	0.222	1	UC_I	RHPN2
0.000270336	0.375556	0.103	0.034	1	UC_I	ADAMDEC1
0.000274901	0.395604	0.905	0.88	1	UC_I	CST3
0.000282999	0.269408	0.198	0.274	1	UC_I	NAXE
0.000286686	0.269721	0.224	0.32	1	UC_I	DOK4
0.000305936	0.268202	0.207	0.255	1	UC_I	IFT57
0.000310514	0.252321	0.147	0.185	1	UC_I	HMG20B
0.000313626	0.302339	0.517	0.563	1	UC_I	CSDE1
0.0003153	0.299899	0.276	0.32	1	UC_I	ARPP19
0.000322784	0.315942	0.647	0.6	1	UC_I	INTS6
0.000330327	0.402102	0.379	0.431	1	UC_I	C12orf75
0.000334991	0.262403	0.241	0.283	1	UC_I	CLIP1
0.000337282	0.403383	0.362	0.434	1	UC_I	CLINT1
0.000337764	0.273112	0.388	0.378	1	UC_I	GOLGA3
0.000353412	0.251748	0.526	0.612	1	UC_I	ATP5MF
0.000355688	0.274444	0.526	0.603	1	UC_I	ATP6V0E1
0.000356496	0.273323	0.414	0.462	1	UC_I	NUCKS1
0.000364798	0.259909	0.172	0.163	1	UC_I	PITPNB
0.00037166	-0.274122	0.172	0.363	1	UC_NI	FAM173A
0.000377004	0.317914	0.379	0.412	1	UC_I	ARRDC4
0.000382752	0.367709	0.155	0.197	1	UC_I	SORBS2
0.000400709	0.546155	0.586	0.563	1	UC_I	S100A11
0.000404535	-0.281011	0.397	0.606	1	UC_NI	NCOR1
0.000409801	-0.267793	0.509	0.708	1	UC_NI	RPL31
0.000412346	0.254634	0.103	0.215	1	UC_I	RIDA
0.000412972	0.25909	0.466	0.538	1	UC_I	RAP1B
0.000414856	0.256889	0.198	0.295	1	UC_I	MRPS7
0.000416326	0.269153	0.164	0.228	1	UC_I	RFNG
0.000419296	0.29933	0.276	0.338	1	UC_I	FAM120AOS
0.000434846	0.277886	0.517	0.575	1	UC_I	TMED10
0.000453456	0.272281	0.388	0.446	1	UC_I	PLEC
0.000455373	0.335775	0.612	0.628	1	UC_I	HEXIM1
0.000458792	-0.514736	0.767	0.902	1	UC_NI	BEST4
0.00048701	0.30989	0.198	0.286	1	UC_I	BUB3
0.000488507	0.274413	0.397	0.452	1	UC_I	RARRES1
0.000498326	0.353746	0.767	0.726	1	UC_I	SLC25A3
0.000501159	0.321338	0.621	0.695	1	UC_I	ATF3
0.00050119	0.283317	0.293	0.326	1	UC_I	ATRAID
0.000511269	0.264693	0.207	0.255	1	UC_I	DPP8
0.000514976	-0.265657	0.25	0.446	1	UC_NI	ADRA2A
0.000530998	0.396291	0.121	0.108	1	UC_I	F3
0.000540252	-0.37826	0.284	0.486	1	UC_NI	RFK
0.000543323	-0.360844	0.595	0.785	1	UC_NI	GPA33
0.000543989	0.363589	0.586	0.582	1	UC_I	TAGLN2
0.0005521	0.322265	0.19	0.111	1	UC_I	LAMA1
0.000552975	0.292757	0.103	0.132	1	UC_I	GTPBP8
0.000561285	-0.323421	0.164	0.345	1	UC_NI	EHD4
0.000561459	0.275948	0.569	0.591	1	UC_I	TXNDC17
0.000572521	0.251533	0.431	0.462	1	UC_I	RAB14
0.000582432	-0.29962	0.491	0.692	1	UC_NI	TMEM176A
0.000583503	-0.306288	0.267	0.462	1	UC_NI	MEIS1
0.000604338	0.395561	0.647	0.668	1	UC_I	AHNAK
0.000607059	0.347899	0.56	0.588	1	UC_I	SEC61B
0.000609215	-0.250228	0.078	0.225	1	UC_NI	SMC6
0.000610919	0.394736	0.155	0.172	1	UC_I	COTL1
0.000615692	-0.405235	0.353	0.56	1	UC_NI	GNPTAB
0.00062373	0.280946	0.293	0.366	1	UC_I	HMGB2
0.000631641	-0.402821	0.966	0.978	1	UC_NI	KRT8
0.0006399	0.256483	0.138	0.175	1	UC_I	C1orf174
0.000642904	0.322758	0.216	0.102	1	UC_I	LGALS1
0.000644061	0.329437	0.5	0.538	1	UC_I	TMCO1
0.000684879	-0.270101	0.5	0.698	1	UC_NI	SRSF7
0.000686409	0.278649	0.353	0.311	1	UC_I	DAAM1
0.000712936	0.282815	0.147	0.188	1	UC_I	COIL
0.000725227	0.30806	0.216	0.237	1	UC_I	SMIM31
0.00074947	0.336134	0.259	0.249	1	UC_I	WDR60
0.000754144	-0.250772	0.216	0.403	1	UC_NI	DICER1
0.000762158	0.459593	0.388	0.283	1	UC_I	CD177
0.000770709	0.263383	0.414	0.56	1	UC_I	PNN
0.000772312	0.357611	0.448	0.48	1	UC_I	MTDH
0.000790672	0.377466	0.802	0.76	1	UC_I	BTG1
0.000808338	-0.559809	0.75	0.846	1	UC_NI	MT1X
0.000811436	0.270793	0.457	0.529	1	UC_I	TNRC6B
0.000828333	0.259438	0.147	0.197	1	UC_I	ASCC3
0.000840921	0.296525	0.716	0.732	1	UC_I	CDH17
0.000903337	0.316507	0.379	0.382	1	UC_I	CDA
0.000914983	0.349163	0.681	0.686	1	UC_I	MT-ND6
0.000919298	0.339256	0.457	0.443	1	UC_I	MORF4L2
0.000999224	0.274347	0.345	0.44	1	UC_I	PDIA6
0.00102203	0.271868	0.267	0.206	1	UC_I	MFN1
0.00103132	0.271645	0.509	0.532	1	UC_I	BCAS1
0.00103402	0.255581	0.25	0.302	1	UC_I	CHKA
0.00105361	0.282653	0.276	0.308	1	UC_I	ISG20
0.00106571	-0.277674	0.216	0.4	1	UC_NI	GALNT3
0.0010663	-0.286873	0.121	0.283	1	UC_NI	NOTCH2NL
0.00107625	0.76238	0.534	0.462	1	UC_I	S100P
0.00109766	-0.348039	0.422	0.618	1	UC_NI	CHPT1
0.0011017	0.309353	0.31	0.345	1	UC_I	SPTLC1
0.00111775	0.303647	0.612	0.692	1	UC_I	PCBP2
0.00115068	-0.296762	0.362	0.56	1	UC_NI	SEPHS2
0.00117202	0.267377	0.388	0.363	1	UC_I	MTUS1
0.00127975	0.254047	0.741	0.763	1	UC_I	DNAJB1
0.00128498	0.474218	0.284	0.268	1	UC_I	MUC5B
0.00130942	0.254375	0.707	0.76	1	UC_I	ARGLU1
0.00131334	0.385307	0.741	0.714	1	UC_I	SRSF3
0.00133868	-0.250844	0.052	0.178	1	UC_NI	TRIAP1
0.00136693	0.252684	0.483	0.563	1	UC_I	ARL6IP4
0.00138416	0.290243	0.198	0.237	1	UC_I	PPP1R9A
0.0013846	0.35808	0.672	0.64	1	UC_I	HLA-E
0.00139551	0.300726	0.198	0.182	1	UC_I	DNAJC16
0.00140859	0.263063	0.147	0.185	1	UC_I	DNTTIP1
0.00141364	0.289675	0.207	0.215	1	UC_I	MINK1
0.00143457	-1.00749	0.603	0.775	1	UC_NI	PLCG2
0.00144161	0.355892	0.293	0.351	1	UC_I	DHX15
0.00150557	-0.296057	0.276	0.465	1	UC_NI	NOTCH2
0.00151127	-0.286808	0.155	0.323	1	UC_NI	FBXW7
0.00158329	0.320657	0.362	0.369	1	UC_I	FDPS
0.00158893	-0.306961	0.474	0.665	1	UC_NI	MT1F
0.00159939	0.261327	0.448	0.52	1	UC_I	DEK
0.00159957	-0.283398	0.233	0.415	1	UC_NI	TRIP12
0.00162351	0.25693	0.914	0.917	1	UC_I	IFI27
0.00162478	0.267411	0.69	0.723	1	UC_I	PCBP1
0.00168092	0.658081	0.216	0.16	1	UC_I	HLA-DRA
0.00168536	0.31117	0.422	0.48	1	UC_I	GPX2
0.00173205	0.269321	0.672	0.68	1	UC_I	VAPA
0.00178923	0.346648	0.267	0.295	1	UC_I	SOX9
0.00181157	0.290135	0.224	0.243	1	UC_I	DDX60L
0.00187398	0.509146	0.353	0.28	1	UC_I	HLA-DRB1
0.00187802	-0.317282	0.707	0.846	1	UC_NI	AKAP9
0.00195492	0.361349	0.233	0.16	1	UC_I	PRDM1
0.00196754	0.301788	0.724	0.711	1	UC_I	JPT1
0.00199256	0.310232	0.164	0.237	1	UC_I	ATP2C2
0.00204669	0.376147	0.19	0.117	1	UC_I	TIMP1
0.00205578	0.335535	0.784	0.757	1	UC_I	RAC1
0.00205826	0.292545	0.405	0.369	1	UC_I	MIF
0.00207625	0.30648	0.241	0.308	1	UC_I	CDK11B
0.00208613	0.287123	0.345	0.385	1	UC_I	ANKRD37
0.00208905	0.370331	0.216	0.142	1	UC_I	B3GNT7
0.0021259	0.303824	0.336	0.338	1	UC_I	ZNF148
0.00216558	-0.330341	0.147	0.305	1	UC_NI	ADCY5
0.00218393	0.253108	0.181	0.203	1	UC_I	LPGAT1
0.00220564	0.461059	0.276	0.237	1	UC_I	CFD
0.0022106	0.348019	0.302	0.342	1	UC_I	TMEM50B
0.00226239	0.464437	0.595	0.569	1	UC_I	FAM162A
0.00227766	0.368854	0.466	0.502	1	UC_I	CD55
0.00229373	0.28899	0.293	0.234	1	UC_I	RHOF
0.00231828	-0.288083	0.302	0.477	1	UC_NI	BIRC3
0.0023411	-0.276443	0.534	0.714	1	UC_NI	SCIN
0.00235995	0.295002	0.362	0.335	1	UC_I	SPECC1
0.0024391	0.327767	0.543	0.514	1	UC_I	YBX3
0.0025244	0.340171	0.707	0.665	1	UC_I	ID2
0.00258554	0.268844	0.517	0.535	1	UC_I	YWHAH
0.00267256	0.282091	0.44	0.465	1	UC_I	GALNT7
0.00278076	0.275169	0.517	0.486	1	UC_I	EMP1
0.00284468	0.272236	0.431	0.489	1	UC_I	PDIA3
0.00288906	0.263739	0.121	0.169	1	UC_I	ATF7IP2
0.00290956	0.282661	0.147	0.062	1	UC_I	MUC17
0.00302705	0.297456	0.466	0.486	1	UC_I	CDKN2B-AS1
0.00305055	0.534719	0.569	0.489	1	UC_I	SELENOP
0.00310222	0.309846	0.457	0.474	1	UC_I	SGK1
0.00315066	0.338003	0.741	0.677	1	UC_I	TFF3
0.00315251	0.309806	0.121	0.166	1	UC_I	RNASEH2B
0.00329765	-0.269498	0.181	0.342	1	UC_NI	PARP14
0.00337581	-0.290443	0.284	0.462	1	UC_NI	CAPN5
0.00349892	0.402651	0.328	0.289	1	UC_I	KLF2
0.00353641	0.53523	0.155	0.062	1	UC_I	CCL3
0.00354068	0.323425	0.172	0.086	1	UC_I	SRGN
0.0042128	0.268213	0.181	0.086	1	UC_I	AC092069.1
0.00430451	-0.300566	0.793	0.914	1	UC_NI	KRT20
0.00448535	0.312494	0.664	0.702	1	UC_I	UBE2D3
0.00452131	0.271601	0.164	0.243	1	UC_I	MRPL40
0.00454123	0.288509	0.284	0.345	1	UC_I	DDX21
0.00464285	0.320239	0.552	0.542	1	UC_I	HSPH1
0.00471959	-0.283321	0.319	0.492	1	UC_NI	MAPK3
0.00477701	0.421447	0.345	0.351	1	UC_I	ARHGAP26
0.00488814	0.347196	0.905	0.88	1	UC_I	RPS26
0.00489189	0.374118	0.621	0.563	1	UC_I	SFN
0.00490217	0.267009	0.164	0.169	1	UC_I	SUPT6H
0.00491495	0.272613	0.224	0.243	1	UC_I	LINC00511
0.0049452	0.398892	0.121	0.055	1	UC_I	HLA-DPB1
0.00504116	0.359059	0.216	0.175	1	UC_I	NUPR1
0.0055258	0.280818	0.129	0.138	1	UC_I	FAM76B
0.00565739	-0.316817	0.836	0.926	1	UC_NI	CA2
0.0060234	0.302344	0.112	0.092	1	UC_I	LRRC40
0.00608679	0.313797	0.966	0.963	1	UC_I	FOS
0.00615092	0.319512	0.267	0.311	1	UC_I	ESD
0.00617673	0.279567	0.44	0.434	1	UC_I	IVNS1ABP
0.006261	0.310229	0.293	0.268	1	UC_I	MUC4
0.00644852	-0.298407	0.491	0.658	1	UC_NI	WASL
0.0065256	0.332219	0.181	0.206	1	UC_I	SS18
0.00704269	0.259704	0.483	0.52	1	UC_I	CXADR
0.00709174	-0.296815	0.56	0.72	1	UC_NI	RPS27L
0.00732451	0.253521	0.138	0.154	1	UC_I	ABCE1
0.00760557	0.285741	0.216	0.28	1	UC_I	TMEM168
0.00800386	0.286895	0.543	0.538	1	UC_I	ABHD5
0.00803484	0.27535	0.138	0.142	1	UC_I	RLIM
0.00805057	-0.258373	0.345	0.508	1	UC_NI	MPC2
0.00833881	-0.278719	0.198	0.348	1	UC_NI	LAMP2
0.00854685	0.3265	0.155	0.151	1	UC_I	CSRNP1
0.00881699	-0.266375	0.172	0.314	1	UC_NI	PTPRR
0.00908512	-0.27095	0.69	0.825	1	UC_NI	ELOB
0.00919156	0.262314	0.241	0.231	1	UC_I	KDM3B
0.00946145	0.262881	0.172	0.188	1	UC_I	UGGT1
0.00951267	0.336736	0.836	0.852	1	UC_I	TSPAN1
0.00992347	-0.288407	0.603	0.751	1	UC_NI	SDCBP2
0.0100723	0.250536	0.155	0.172	1	UC_I	SP110
0.0112401	0.264421	0.147	0.172	1	UC_I	CCDC58
0.0113958	0.393655	0.759	0.72	1	UC_I	S100A14
0.0115663	0.313154	0.103	0.092	1	UC_I	PHRF1
0.0116127	-0.254437	0.276	0.431	1	UC_NI	UBE2S
0.0118705	0.266536	0.147	0.145	1	UC_I	SH2B1
0.0118785	0.297785	0.112	0.132	1	UC_I	PLEKHM2
0.0123205	0.274479	0.31	0.191	1	UC_I	TCIM
0.0125146	0.257896	0.172	0.191	1	UC_I	DECR2
0.0128179	0.296632	0.129	0.092	1	UC_I	FCF1
0.0137152	0.322104	0.716	0.68	1	UC_I	UQCR10
0.0138848	0.255488	0.422	0.434	1	UC_I	C12orf57
0.0152076	-0.33482	1	1	1	UC_NI	MALAT1
0.0156039	0.56024	0.095	0.154	1	UC_I	PKDCC
0.0161031	0.283894	0.431	0.372	1	UC_I	HMGCS1
0.0163285	0.290587	0.647	0.68	1	UC_I	SUB1
0.0174738	0.289314	0.836	0.809	1	UC_I	CD164
0.0175593	0.29765	0.802	0.791	1	UC_I	TUBB4B
0.0178181	0.267496	0.716	0.738	1	UC_I	ANXA2
0.018458	0.497314	0.276	0.231	1	UC_I	MSLN
0.0206945	-0.305698	0.112	0.225	1	UC_NI	CCL20
0.021666	0.333817	0.672	0.662	1	UC_I	ATP5MPL
0.0226094	-0.465037	0.319	0.465	1	UC_NI	ISG15
0.0228953	0.250219	0.155	0.169	1	UC_I	DNAJC11
0.0240178	0.269784	0.121	0.129	1	UC_I	ZNF335
0.0241008	0.303113	0.922	0.889	1	UC_I	RPL12
0.0256421	0.253568	0.233	0.234	1	UC_I	TCF12
0.0258756	-0.30687	0.293	0.434	1	UC_NI	AKR1A1
0.0260902	0.358181	0.819	0.775	1	UC_I	CALM2
0.0263843	0.282455	0.957	0.948	1	UC_I	C15orf48
0.0273305	0.257645	0.595	0.622	1	UC_I	GHITM
0.0287446	0.258559	0.862	0.822	1	UC_I	HMGB1
0.0289045	0.316172	0.914	0.902	1	UC_I	RPS12
0.0323023	-0.368293	0.302	0.437	1	UC_NI	SAMD9
0.0329825	0.29167	0.302	0.326	1	UC_I	BDP1
0.0332117	-0.311047	0.698	0.815	1	UC_NI	SLC20A1
0.0340393	-0.263732	0.448	0.588	1	UC_NI	ACAA2
0.0350381	0.277748	0.672	0.686	1	UC_I	ARPC3
0.0351034	0.341746	0.491	0.465	1	UC_I	EIF3E
0.0375664	-0.260543	0.078	0.169	1	UC_NI	AC245014.3
0.0377693	0.256206	0.845	0.862	1	UC_I	YWHAZ
0.0390655	0.280263	0.233	0.191	1	UC_I	KCNJ2
0.0409922	0.300285	0.491	0.502	1	UC_I	ATP5MC1
0.0438379	0.266234	0.103	0.074	1	UC_I	SAMD5
0.050244	0.261973	0.595	0.508	1	UC_I	MGST1
0.0520301	0.606648	0.319	0.302	1	UC_I	OLFM4
0.0549429	0.267037	0.509	0.532	1	UC_I	PSMB1
0.0595109	0.295407	0.828	0.8	1	UC_I	RPL26
0.0609601	0.257843	0.302	0.292	1	UC_I	WEE1
0.0654073	-0.251113	0.121	0.215	1	UC_NI	Z93241.1
0.0672041	0.461196	0.086	0.105	1	UC_I	PYY
0.0707247	0.294451	0.681	0.668	1	UC_I	COX8A
0.0779713	0.281631	0.086	0.114	1	UC_I	ZBTB18
0.0792865	-0.254659	0.543	0.662	1	UC_NI	C19orf33
0.0867837	0.253743	0.19	0.197	1	UC_I	LEFTY1
0.0972158	-0.291691	0.845	0.902	1	UC_NI	SRI
0.132311	-0.267936	0.603	0.705	1	UC_NI	CEACAM1
0.147525	-0.432169	0.871	0.889	1	UC_NI	MT2A
0.154634	-0.54847	0.75	0.806	1	UC_NI	OTOP2
0.167006	-0.883756	0.569	0.594	1	UC_NI	CLCA4
0.203379	-0.30487	0.31	0.403	1	UC_NI	PCSK1N
0.223213	-0.250847	0.595	0.68	1	UC_NI	HSPE1
0.255467	-0.30079	0.888	0.877	1	UC_NI	RPS29
0.257595	-0.344317	0.629	0.702	1	UC_NI	SELENBP1
0.333682	0.271964	0.871	0.849	1	UC_I	RPL15
0.353779	-0.38864	0.586	0.637	1	UC_NI	GUCA2B
0.367748	0.267374	0.862	0.849	1	UC_I	RPS27A
0.782264	-0.532696	0.595	0.631	1	UC_NI	AQP8
CD4+ Activated Fos-hi
p_val	avg_log2FC	pct.1	pct.2	p_val_adj	state	gene
8.72737e-12	-0.702118	0.679	0.77	2.92699e-07	UC_NI	TXNIP
2.13169e-10	0.680527	0.866	0.783	7.14925e-06	UC_I	NFKBIA
6.89021e-09	0.846082	0.667	0.524	0.000231084	UC_I	DUSP2
3.43434e-08	0.622325	0.178	0.05	0.00115181	UC_I	CTLA4
1.01347e-07	0.350129	0.112	0.019	0.00339896	UC_I	REG1A
1.27798e-06	-0.457697	0.735	0.841	0.0428611	UC_NI	KLRB1
2.04217e-06	-0.394803	0.449	0.631	0.0684903	UC_NI	CCL5
2.94794e-06	0.543127	0.302	0.155	0.0988679	UC_I	PIM3
3.66633e-06	0.626967	0.623	0.491	0.122961	UC_I	IRF1
4.0446e-06	0.505117	0.14	0.041	0.135648	UC_I	CCR7
4.16526e-06	0.600245	0.33	0.186	0.139694	UC_I	ARID5B
7.77037e-06	0.666964	0.436	0.28	0.260603	UC_I	KLF2
9.08075e-06	0.400261	0.15	0.05	0.30455	UC_I	LDLR
1.59324e-05	0.549611	0.953	0.975	0.534342	UC_I	IGKC
1.60974e-05	-0.371659	0.688	0.778	0.539875	UC_NI	CD48
1.67654e-05	-0.364586	0.025	0.108	0.562279	UC_NI	SPINK2
1.76119e-05	0.59726	0.224	0.114	0.590667	UC_I	TNFRSF18
2.36756e-05	0.478749	0.455	0.306	0.794032	UC_I	CD7
3.54417e-05	-0.549621	0.193	0.327	1	UC_NI	LGALS1
3.58223e-05	0.597793	0.573	0.451	1	UC_I	VMP1
4.33624e-05	0.277982	0.137	0.05	1	UC_I	ARL3
4.96579e-05	0.448196	0.386	0.24	1	UC_I	CFLAR
6.13768e-05	0.441501	0.224	0.11	1	UC_I	USP47
6.35272e-05	0.465898	0.165	0.072	1	UC_I	LYST
7.10358e-05	0.46295	0.259	0.137	1	UC_I	SH2D2A
7.35155e-05	0.442929	0.262	0.139	1	UC_I	BHLHE40
7.81215e-05	-0.407249	0.056	0.151	1	UC_NI	LRRN3
8.99925e-05	0.418583	0.24	0.122	1	UC_I	ZNF267
9.33612e-05	-0.342794	0.804	0.865	1	UC_NI	ITM2B
9.50965e-05	0.350532	0.106	0.031	1	UC_I	HES4
0.000105468	0.507726	0.461	0.354	1	UC_I	STAT3
0.000106993	0.504752	0.48	0.35	1	UC_I	RNF19A
0.000113101	0.439905	0.421	0.288	1	UC_I	SMAP2
0.000116055	0.490761	0.595	0.561	1	UC_I	RGCC
0.000121131	0.410545	0.187	0.087	1	UC_I	DNPH1
0.000145461	0.426921	0.701	0.607	1	UC_I	IGLC2
0.000156649	0.549618	0.324	0.197	1	UC_I	MT2A
0.000163792	-0.509013	0.053	0.139	1	UC_NI	IL2
0.000167595	-0.387475	0.159	0.284	1	UC_NI	ITGA1
0.000193054	0.391732	0.445	0.304	1	UC_I	ARID4B
0.000234545	0.549489	0.128	0.048	1	UC_I	ZEB2
0.000238758	-0.311929	0.813	0.882	1	UC_NI	MYL12A
0.000364606	0.340944	0.165	0.075	1	UC_I	ZNRF1
0.000413662	0.408135	0.773	0.737	1	UC_I	NEAT1
0.000422826	0.448567	0.299	0.184	1	UC_I	IGHG3
0.000422938	0.500061	0.495	0.408	1	UC_I	IGLC3
0.000482398	0.373405	0.545	0.406	1	UC_I	BIRC3
0.000507266	0.473495	0.243	0.137	1	UC_I	TNFRSF4
0.000542504	-0.326632	0.336	0.42	1	UC_NI	ERP29
0.00054458	-0.330748	0.318	0.437	1	UC_NI	CLDND1
0.000756423	0.286341	0.511	0.377	1	UC_I	G3BP2
0.000845281	0.318817	0.1	0.035	1	UC_I	HIVEP1
0.000870658	0.368835	0.732	0.611	1	UC_I	RSRP1
0.00087962	0.330307	0.293	0.18	1	UC_I	CHD4
0.000913234	0.359991	0.212	0.114	1	UC_I	FABP5
0.00111118	-0.327205	0.081	0.141	1	UC_NI	GPR155
0.00113542	0.375658	0.773	0.762	1	UC_I	LTB
0.00125793	0.334426	0.579	0.513	1	UC_I	COX6B1
0.00126724	-0.375109	0.146	0.244	1	UC_NI	ATP1B3
0.00133319	0.299314	0.146	0.068	1	UC_I	KIAA0319L
0.00145697	-0.333946	0.103	0.157	1	UC_NI	SPART
0.00150013	-0.330806	0.093	0.128	1	UC_NI	HIST1H1D
0.00153272	0.426588	0.53	0.406	1	UC_I	SOCS3
0.00154997	-0.479619	0.293	0.383	1	UC_NI	CHMP1B
0.00157249	0.497731	0.433	0.325	1	UC_I	SOCS1
0.00169794	0.326449	0.221	0.126	1	UC_I	ZC3H12D
0.00170617	-0.318667	0.053	0.126	1	UC_NI	MXI1
0.00171579	-0.317662	0.355	0.429	1	UC_NI	CUTA
0.00212988	0.346551	0.131	0.06	1	UC_I	MIR4435-2HG
0.00281471	0.348976	0.396	0.28	1	UC_I	ADGRE5
0.002964	0.372351	0.321	0.215	1	UC_I	NAMPT
0.00309218	-0.253627	0.056	0.114	1	UC_NI	TYW3
0.00324594	-0.261087	0.202	0.308	1	UC_NI	ARL5B
0.00326536	0.420051	0.598	0.536	1	UC_I	DDIT4
0.00373974	-0.326202	0.14	0.199	1	UC_NI	CDK6
0.00384104	0.352563	0.215	0.13	1	UC_I	GBP2
0.00388262	0.291391	0.115	0.052	1	UC_I	ETV6
0.00390941	-0.345431	0.567	0.619	1	UC_NI	SELENOK
0.0040977	0.304205	0.199	0.114	1	UC_I	CCAR1
0.00425852	-0.254013	0.1	0.145	1	UC_NI	SNRK
0.00428184	-0.34189	0.243	0.331	1	UC_NI	MDFIC
0.00440147	0.327404	0.15	0.079	1	UC_I	FURIN
0.00445015	0.268598	0.162	0.087	1	UC_I	DGKA
0.00461971	0.310337	0.545	0.445	1	UC_I	EML4
0.0046997	0.343576	0.433	0.325	1	UC_I	MPHOSPH8
0.0047301	0.361833	0.461	0.356	1	UC_I	SPOCK2
0.00500917	0.318847	0.371	0.263	1	UC_I	NDUFV2
0.00549606	-0.262112	0.143	0.205	1	UC_NI	CPNE3
0.00558713	0.306497	0.14	0.077	1	UC_I	MRPS12
0.00566547	0.297503	0.489	0.379	1	UC_I	AKAP13
0.00574961	0.391687	0.421	0.323	1	UC_I	TANK
0.00616994	-0.299712	0.1	0.153	1	UC_NI	SESN1
0.006415	-0.286477	0.333	0.389	1	UC_NI	DNAJB9
0.00661258	0.597962	0.302	0.209	1	UC_I	IGHG1
0.00664405	0.438401	0.321	0.222	1	UC_I	CCL20
0.00671624	0.402368	0.209	0.128	1	UC_I	ZBTB10
0.00673768	-0.300979	0.09	0.155	1	UC_NI	PLCB1
0.00720362	-0.258422	0.632	0.673	1	UC_NI	CALM2
0.00738857	0.301401	0.632	0.528	1	UC_I	TAGLN2
0.00742189	-0.266511	0.15	0.193	1	UC_NI	BCL7C
0.00772978	0.3041	0.24	0.193	1	UC_I	FKBP5
0.00817889	-0.292104	0.433	0.493	1	UC_NI	ANAPC16
0.00827555	0.338018	0.729	0.687	1	UC_I	CXCR4
0.00849339	0.278627	0.103	0.048	1	UC_I	C1orf162
0.00853572	0.377864	0.29	0.203	1	UC_I	RIPOR2
0.00866563	-0.312066	0.414	0.493	1	UC_NI	RPS27L
0.00921497	-0.263242	0.221	0.319	1	UC_NI	PRMT9
0.00957013	-0.277708	0.283	0.387	1	UC_NI	LINC01871
0.0103964	-0.344153	0.14	0.224	1	UC_NI	EGR3
0.0107937	0.296451	0.137	0.072	1	UC_I	METTL8
0.010913	0.255572	0.558	0.451	1	UC_I	RSRC2
0.0113447	0.283614	0.206	0.126	1	UC_I	UCP2
0.0115803	0.306901	0.377	0.288	1	UC_I	PRR13
0.0123355	0.296306	0.237	0.153	1	UC_I	PPP1R35
0.0126003	-0.259798	0.115	0.19	1	UC_NI	CBL
0.0126035	0.298869	0.246	0.161	1	UC_I	HIF1A
0.0126177	-0.266645	0.09	0.151	1	UC_NI	SPOP
0.0128398	-0.259623	0.467	0.538	1	UC_NI	SPCS2
0.0129771	-0.26316	0.14	0.207	1	UC_NI	ITGAL
0.0132887	0.303227	0.234	0.151	1	UC_I	PPP1CC
0.0133193	0.328052	0.324	0.23	1	UC_I	RPS4Y1
0.013562	0.314302	0.399	0.308	1	UC_I	IFI16
0.0136983	0.430299	0.315	0.267	1	UC_I	CYTOR
0.0137484	0.273882	0.181	0.108	1	UC_I	AC013394.1
0.0139879	-0.322323	0.807	0.812	1	UC_NI	DNAJB1
0.0146559	-0.256339	0.065	0.112	1	UC_NI	LEO1
0.0151458	-0.269129	0.103	0.151	1	UC_NI	KLHL28
0.0161268	-0.316171	0.128	0.199	1	UC_NI	HOPX
0.0165906	0.272561	0.336	0.244	1	UC_I	PIGR
0.016906	-0.293179	0.206	0.29	1	UC_NI	CST7
0.0170064	0.289681	0.118	0.066	1	UC_I	MIAT
0.0173713	0.286158	0.137	0.079	1	UC_I	LINC00861
0.0174013	0.317826	0.134	0.075	1	UC_I	MAFF
0.0176435	0.258334	0.268	0.184	1	UC_I	RSBN1L
0.0180527	0.288423	0.193	0.12	1	UC_I	IGHM
0.0192312	0.334927	0.486	0.422	1	UC_I	FAM107B
0.0192465	0.343369	0.377	0.306	1	UC_I	CD247
0.019308	0.283585	0.511	0.412	1	UC_I	TRA2B
0.0196587	0.300749	0.165	0.101	1	UC_I	IGHG4
0.0197963	-0.269996	0.075	0.137	1	UC_NI	MPZL3
0.0215044	-0.258299	0.125	0.164	1	UC_NI	ZFX
0.0221935	0.37029	0.489	0.416	1	UC_I	KDM6B
0.0233338	0.298548	0.399	0.315	1	UC_I	RAP1A
0.0248707	0.290012	0.402	0.308	1	UC_I	LIMS1
0.024883	0.259949	0.274	0.213	1	UC_I	EIF3I
0.0258741	0.97741	0.162	0.13	1	UC_I	CCL4
0.0268255	0.259369	0.109	0.062	1	UC_I	KLHL36
0.0274894	-0.280473	0.249	0.331	1	UC_NI	RTN4
0.0280783	0.2762	0.417	0.344	1	UC_I	ATP5MC3
0.0284931	0.336964	0.324	0.238	1	UC_I	PMAIP1
0.02854	-0.250986	0.249	0.286	1	UC_NI	NSMCE3
0.0286982	0.273761	0.181	0.12	1	UC_I	FOXO1
0.0295664	0.332977	0.171	0.108	1	UC_I	BATF
0.0307867	0.294175	0.178	0.112	1	UC_I	RAB5IF
0.0308181	0.341895	0.975	0.977	1	UC_I	CD69
0.0308984	0.303409	0.283	0.211	1	UC_I	PTPN7
0.0309867	0.265939	0.112	0.06	1	UC_I	TRIB2
0.0316272	0.342786	0.206	0.147	1	UC_I	MARCKSL1
0.0384463	0.28452	0.168	0.118	1	UC_I	ZNF831
0.0422887	0.304741	0.125	0.072	1	UC_I	IRF4
0.0439384	0.40022	0.277	0.209	1	UC_I	TOB1
0.0465836	0.331419	0.33	0.304	1	UC_I	MAF
0.0481805	0.250948	0.523	0.474	1	UC_I	GIMAP7
0.0507084	0.27558	0.539	0.534	1	UC_I	CLEC2B
0.0510377	0.29132	0.526	0.445	1	UC_I	IER5
0.0519075	0.322496	0.277	0.215	1	UC_I	PBXIP1
0.0557737	0.261159	0.343	0.267	1	UC_I	GOLGA4
0.0579088	-0.466331	0.184	0.253	1	UC_NI	SPRY1
0.0581332	-0.277315	0.212	0.273	1	UC_NI	NUTM2B-AS1
0.061668	-0.263252	0.346	0.41	1	UC_NI	CD40LG
0.0633697	0.326223	0.682	0.613	1	UC_I	RGS1
0.0699656	0.267054	0.336	0.263	1	UC_I	TCF7
0.0723056	0.256629	0.402	0.335	1	UC_I	ISG20
0.075968	0.302626	0.168	0.116	1	UC_I	TSPAN8
0.0765304	0.290416	0.181	0.124	1	UC_I	DUSP6
0.0868771	-0.284908	0.371	0.435	1	UC_NI	GPR65
0.0896432	-0.276274	0.159	0.184	1	UC_NI	H2AFJ
0.0897636	-0.279706	0.442	0.503	1	UC_NI	HSPD1
0.092441	0.396795	0.72	0.673	1	UC_I	SAT1
0.0983662	-0.32554	0.302	0.373	1	UC_NI	TNF
0.113731	0.388025	0.159	0.11	1	UC_I	GADD45G
0.133489	0.310208	0.146	0.099	1	UC_I	SLC5A3
0.141338	0.297241	0.751	0.7	1	UC_I	IER2
0.142668	0.276367	0.399	0.331	1	UC_I	NABP1
0.144137	-0.79153	0.103	0.104	1	UC_NI	IL17A
0.15591	0.260442	0.259	0.224	1	UC_I	CD74
0.174449	0.263591	0.255	0.211	1	UC_I	SPTAN1
0.189597	-0.256801	0.065	0.101	1	UC_NI	TNFSF9
0.204595	0.474559	0.156	0.126	1	UC_I	IER3
0.250195	0.272377	0.274	0.244	1	UC_I	TSC22D2
0.273767	-0.874216	0.134	0.166	1	UC_NI	IFNG
0.443662	0.311578	0.508	0.491	1	UC_I	GADD45B
0.445391	0.253089	0.963	0.954	1	UC_I	JUN
0.531255	0.667711	0.1	0.091	1	UC_I	IL22
CD4+ Activated Fos-lo
p_val	avg_log2FC	pct.1	pct.2	p_val_adj	state	gene
6.71512e-08	0.866742	0.63	0.283	0.00225212	UC_I	KLF2
1.23517e-06	0.956351	0.304	0.063	0.0414252	UC_I	SELL
2.50123e-06	0.575861	0.933	0.858	0.0838864	UC_I	RPS26
3.10374e-06	0.378333	0.17	0.016	0.104093	UC_I	YBX3
3.13026e-06	-0.686754	0.57	0.622	0.104983	UC_NI	PPIB
4.27205e-06	-1.62681	0.111	0.331	0.143276	UC_NI	CCL5
5.69619e-06	-0.884922	0.644	0.787	0.191039	UC_NI	TXNIP
7.82558e-06	-0.795209	0	0.11	0.262454	UC_NI	IL2
1.09715e-05	0.571548	0.904	0.843	0.367961	UC_I	ACTG1
1.44485e-05	1.02289	0.504	0.26	0.484573	UC_I	SOCS3
3.00348e-05	0.318192	0.97	0.976	1	UC_I	RPS2
3.4056e-05	0.345468	0.978	0.937	1	UC_I	RPS9
4.49595e-05	-0.393116	1	1	1	UC_NI	MT-ND4
4.78728e-05	0.79665	0.578	0.315	1	UC_I	CD7
7.29511e-05	0.424607	0.237	0.063	1	UC_I	ELK4
9.07915e-05	0.34015	0.948	0.929	1	UC_I	RPSA
0.000100905	-0.277045	1	1	1	UC_NI	MT-CO1
0.000151549	-0.446874	0.274	0.244	1	UC_NI	SQSTM1
0.000166748	-1.02532	0.059	0.236	1	UC_NI	LINC01871
0.000171092	0.272324	0.956	0.969	1	UC_I	RPL8
0.000178684	-0.979043	0.104	0.307	1	UC_NI	ANKRD28
0.000231022	0.446213	0.296	0.11	1	UC_I	RCN2
0.000281324	0.274446	0.97	0.969	1	UC_I	RPS16
0.000287046	-0.299825	1	1	1	UC_NI	MT-ND3
0.00038292	0.46488	0.17	0.031	1	UC_I	PPM1B
0.000627094	0.649129	0.452	0.228	1	UC_I	PPIG
0.000640929	0.350314	0.822	0.614	1	UC_I	HNRNPA1
0.000641004	-0.949306	0.385	0.535	1	UC_NI	HSPA1B
0.000647583	0.389252	0.519	0.315	1	UC_I	HSPD1
0.000661869	-0.282742	0.356	0.268	1	UC_NI	WSB1
0.000684946	-0.645665	0.089	0.205	1	UC_NI	LPXN
0.000774443	0.403126	0.17	0.039	1	UC_I	SLBP
0.000953595	0.343954	0.926	0.89	1	UC_I	RACK1
0.000958379	-0.488484	0.393	0.409	1	UC_NI	TMEM258
0.00100811	0.369098	0.274	0.11	1	UC_I	DPY30
0.00102454	0.339906	0.933	0.913	1	UC_I	RPS5
0.00115373	-0.455709	0.578	0.78	1	UC_NI	KLRB1
0.00117565	-0.305622	1	1	1	UC_NI	MT-ATP6
0.00124977	0.252122	0.993	0.969	1	UC_I	RPL21
0.00138881	0.495478	0.585	0.362	1	UC_I	TAGLN2
0.00156113	-0.277082	1	1	1	UC_NI	MT-CO3
0.00158964	0.465791	0.185	0.047	1	UC_I	GBP1
0.0015989	-0.753742	0.03	0.15	1	UC_NI	HOPX
0.00169371	0.450612	0.17	0.039	1	UC_I	CBX4
0.00169412	0.558749	0.156	0.031	1	UC_I	B3GAT3
0.0018249	0.723572	0.452	0.244	1	UC_I	RPS4Y1
0.00200872	-0.82743	0.193	0.339	1	UC_NI	RGS2
0.00201747	0.354165	0.133	0.024	1	UC_I	FAM120AOS
0.00215792	0.274663	0.956	0.953	1	UC_I	RPL5
0.00233289	0.53951	0.311	0.134	1	UC_I	SP110
0.00236372	0.264198	0.585	0.386	1	UC_I	LIMD2
0.00236993	0.469139	0.341	0.165	1	UC_I	SOCS1
0.00251103	0.442147	0.437	0.244	1	UC_I	REL
0.00260404	0.628832	0.333	0.157	1	UC_I	PASK
0.00284766	0.279815	0.111	0.016	1	UC_I	PGGT1B
0.00334586	-0.350046	0.993	1	1	UC_NI	MT-ND2
0.0035771	0.260048	0.985	0.937	1	UC_I	RPL26
0.00388664	-0.37291	0.178	0.197	1	UC_NI	RNPS1
0.00389365	-0.46056	0.156	0.165	1	UC_NI	TIAL1
0.00403942	0.370586	0.104	0.016	1	UC_I	MAPK6
0.00406904	0.547044	0.126	0.024	1	UC_I	HLA-DRA
0.00427726	-0.358154	0.326	0.331	1	UC_NI	SLFN5
0.00435074	0.59249	0.141	0.031	1	UC_I	SNAPC1
0.00444086	0.522039	0.222	0.087	1	UC_I	TSPAN14
0.00446398	0.358048	0.563	0.362	1	UC_I	CYTIP
0.00448193	-0.363362	0.793	0.78	1	UC_NI	IL32
0.00508336	-0.452208	0.222	0.236	1	UC_NI	ZNF207
0.00555319	-0.443401	0.815	0.882	1	UC_NI	JUN
0.00568768	0.49496	0.252	0.102	1	UC_I	MT1X
0.00590458	0.491982	0.252	0.102	1	UC_I	APEX1
0.00592495	-0.417713	0.015	0.102	1	UC_NI	HIST2H2AC
0.00608973	0.440717	0.281	0.126	1	UC_I	YPEL3
0.00627043	-0.700703	0.03	0.118	1	UC_NI	MYBL1
0.00628206	0.545856	0.133	0.031	1	UC_I	PGM2L1
0.00639087	-0.430671	0.933	0.961	1	UC_NI	H3F3B
0.00683612	0.278928	0.104	0.016	1	UC_I	ARF3
0.00739151	0.371118	0.193	0.071	1	UC_I	AGO2
0.00744791	0.566073	0.274	0.126	1	UC_I	VPS4B
0.0075057	0.259159	0.2	0.079	1	UC_I	SNRNP200
0.00764601	0.342694	0.2	0.071	1	UC_I	KLF3
0.00777071	0.403831	0.23	0.094	1	UC_I	PIM1
0.00777917	0.369366	0.259	0.118	1	UC_I	BUD31
0.00810387	0.455514	0.2	0.071	1	UC_I	SRPK2
0.00838676	0.513701	0.422	0.244	1	UC_I	XRCC5
0.0086451	-0.419294	0.304	0.268	1	UC_NI	UQCRQ
0.00872163	0.436747	0.274	0.126	1	UC_I	ARHGEF1
0.00876379	-0.62712	0.089	0.205	1	UC_NI	MIS18BP1
0.00885165	0.372895	0.911	0.866	1	UC_I	RPL23
0.00885583	-0.410764	0.141	0.142	1	UC_NI	SPAG7
0.00887735	0.341874	0.281	0.134	1	UC_I	POLR2J
0.00922451	0.507547	0.474	0.291	1	UC_I	BIRC3
0.00963587	0.459536	0.393	0.22	1	UC_I	SMAP2
0.00963941	0.33435	0.904	0.874	1	UC_I	PTPRC
0.00978336	0.265902	0.363	0.213	1	UC_I	RTN4
0.00999108	-0.415148	0.807	0.819	1	UC_NI	FOSB
0.0104231	-0.558465	0.141	0.205	1	UC_NI	WDR1
0.0104317	-0.389327	0.03	0.126	1	UC_NI	APLP2
0.0104604	0.507764	0.363	0.197	1	UC_I	RIPOR2
0.0104785	-0.314033	0.393	0.37	1	UC_NI	PCBP1
0.010692	-0.599005	0.156	0.244	1	UC_NI	C19orf70
0.0106925	-0.261351	0.607	0.52	1	UC_NI	MCL1
0.0107234	0.472832	0.311	0.157	1	UC_I	CCR7
0.0108311	-1.26897	0.126	0.205	1	UC_NI	EGR1
0.0109335	-0.394752	0.237	0.22	1	UC_NI	PSMA1
0.0110787	0.326955	0.652	0.472	1	UC_I	RAC2
0.0115648	-0.29594	0.341	0.331	1	UC_NI	TRAF3IP3
0.0118894	-0.480071	0.037	0.134	1	UC_NI	AP002387.2
0.012462	0.607395	0.296	0.181	1	UC_I	LPIN2
0.0127231	0.412524	0.193	0.071	1	UC_I	ZNF506
0.0132681	-0.364393	0.467	0.386	1	UC_NI	SELENOK
0.0132734	0.373353	0.126	0.031	1	UC_I	ZNF493
0.0134542	0.351569	0.526	0.346	1	UC_I	UBXN1
0.0135158	-0.28238	0.207	0.197	1	UC_NI	SAMD9
0.0136588	0.321797	0.259	0.126	1	UC_I	SNRPN
0.0138949	-0.660961	0.074	0.181	1	UC_NI	LGALS1
0.0143817	0.259494	0.978	0.945	1	UC_I	TMSB10
0.0147968	0.289597	0.148	0.047	1	UC_I	BNIP3
0.0154776	0.312897	0.148	0.047	1	UC_I	SNHG12
0.0156179	-0.595239	0.119	0.213	1	UC_NI	BSG
0.0157141	-0.61777	0.281	0.441	1	UC_NI	PPP1R10
0.0158245	-0.48051	0.044	0.118	1	UC_NI	SEPT11
0.0160935	-0.261812	0.267	0.228	1	UC_NI	MBP
0.016287	-0.409715	0.726	0.803	1	UC_NI	S100A4
0.0165856	0.360546	0.593	0.417	1	UC_I	EIF3F
0.0168088	0.363118	0.378	0.22	1	UC_I	LSM8
0.0168146	0.495178	0.156	0.055	1	UC_I	ARHGAP25
0.016944	0.25363	0.141	0.047	1	UC_I	TFRC
0.017373	-0.479904	0.044	0.142	1	UC_NI	TPP2
0.017654	-0.538686	0.289	0.394	1	UC_NI	AHNAK
0.0177299	0.355777	0.133	0.039	1	UC_I	TSHZ2
0.0185097	-0.649303	0.23	0.339	1	UC_NI	CD63
0.018785	0.347082	0.185	0.071	1	UC_I	CNOT1
0.0190159	0.262067	0.111	0.031	1	UC_I	OTUD5
0.0190255	0.273677	0.607	0.441	1	UC_I	PRRC2C
0.0190567	0.251789	0.193	0.087	1	UC_I	CNTRL
0.0191152	0.310438	0.363	0.22	1	UC_I	ANKRD44
0.019946	0.324183	0.17	0.063	1	UC_I	AP2M1
0.0207293	0.267782	0.77	0.614	1	UC_I	CALM2
0.0207648	0.594525	0.163	0.071	1	UC_I	MAP4K4
0.0213055	-0.367851	0.289	0.339	1	UC_NI	CCDC85B
0.0214368	0.375691	0.104	0.024	1	UC_I	LIX1L
0.0220158	0.35591	0.296	0.157	1	UC_I	ITGB2
0.0224715	-0.398287	0.193	0.228	1	UC_NI	NDUFB7
0.0226907	0.26722	0.207	0.094	1	UC_I	MAZ
0.0229033	0.399963	0.17	0.063	1	UC_I	PQBP1
0.0232375	0.314376	0.104	0.024	1	UC_I	BID
0.0232919	0.264088	0.104	0.024	1	UC_I	PPP6R1
0.0233981	-0.387227	0.963	0.953	1	UC_NI	FOS
0.0235914	-0.465596	0.037	0.118	1	UC_NI	RREB1
0.0237574	-0.383732	0.089	0.126	1	UC_NI	TMED5
0.0241734	0.371059	0.267	0.134	1	UC_I	PKM
0.024357	-0.283003	0.363	0.354	1	UC_NI	LSM7
0.0243643	-0.364825	0.748	0.835	1	UC_NI	VIM
0.0243698	-0.630903	0.133	0.205	1	UC_NI	MED13
0.0243701	-0.274393	0.333	0.323	1	UC_NI	CBX3
0.0247196	-0.529311	0.319	0.441	1	UC_NI	TAF7
0.0250164	0.387331	0.126	0.039	1	UC_I	CCNT2
0.0257367	-0.450813	0.444	0.512	1	UC_NI	ATP5F1D
0.0264749	0.319636	0.215	0.102	1	UC_I	UBE2H
0.0265406	-0.275656	0.526	0.52	1	UC_NI	SEC61B
0.0266143	0.396792	0.467	0.307	1	UC_I	RNF213
0.0275792	0.334881	0.674	0.512	1	UC_I	SLC2A3
0.0276435	-0.544416	0.244	0.354	1	UC_NI	CHCHD10
0.0279882	-0.279844	0.578	0.606	1	UC_NI	CCNI
0.028846	-0.281358	0.03	0.11	1	UC_NI	NEDD1
0.0288707	0.342924	0.178	0.071	1	UC_I	FIBP
0.0291851	0.348033	0.185	0.079	1	UC_I	ELOVL5
0.0305873	-0.299331	0.326	0.315	1	UC_NI	RABAC1
0.0306304	0.456806	0.77	0.622	1	UC_I	NEAT1
0.0308615	0.325345	0.141	0.047	1	UC_I	IARS2
0.0309221	-0.574835	0.215	0.339	1	UC_NI	GLIPR1
0.0310709	0.281793	0.244	0.126	1	UC_I	MDH2
0.0315702	0.462314	0.319	0.181	1	UC_I	HSPB1
0.0319925	0.567047	0.541	0.394	1	UC_I	DDIT4
0.0321098	-0.369177	0.363	0.386	1	UC_NI	AMD1
0.0322598	0.251514	0.274	0.15	1	UC_I	THOC7
0.0323082	0.328492	0.259	0.134	1	UC_I	KAT6A
0.0324434	0.406459	0.163	0.063	1	UC_I	IL6R
0.0329117	0.575969	0.57	0.441	1	UC_I	RGCC
0.0330408	-0.476739	0.259	0.346	1	UC_NI	CDV3
0.0331066	0.292799	0.57	0.409	1	UC_I	EDF1
0.0332149	0.260909	0.119	0.039	1	UC_I	SRFBP1
0.0332819	0.511803	0.37	0.228	1	UC_I	EIF3M
0.0335094	-0.389523	0.059	0.157	1	UC_NI	HSBP1
0.0339404	-0.447613	0.037	0.102	1	UC_NI	RNF5
0.0339695	-0.353509	0.711	0.654	1	UC_NI	TNFAIP3
0.0342545	0.387131	0.163	0.063	1	UC_I	BEX2
0.0347352	-0.525824	0.148	0.197	1	UC_NI	HELZ
0.0347964	0.311174	0.111	0.031	1	UC_I	GALNT7
0.0348675	0.261495	0.4	0.26	1	UC_I	TRAM1
0.0351979	0.276386	0.148	0.055	1	UC_I	POGZ
0.0353203	-0.471209	0.037	0.118	1	UC_NI	ITGA1
0.0353284	0.331949	0.207	0.094	1	UC_I	APPL1
0.035654	-0.389481	0.37	0.409	1	UC_NI	XIST
0.035662	-0.410987	0.081	0.189	1	UC_NI	PPP3CA
0.0357124	0.536128	0.244	0.126	1	UC_I	KDM5A
0.035859	-0.329309	0.467	0.441	1	UC_NI	RPL36A
0.036201	-0.321853	0.222	0.228	1	UC_NI	PPP1R12A
0.0362096	0.448762	0.237	0.118	1	UC_I	SFT2D1
0.0365734	-0.44909	0.126	0.134	1	UC_NI	DMTF1
0.036781	0.391027	0.259	0.134	1	UC_I	MLLT6
0.0369838	0.530087	0.207	0.102	1	UC_I	RB1CC1
0.0371171	0.269433	0.111	0.031	1	UC_I	CUL1
0.0373818	-0.474228	0.156	0.22	1	UC_NI	SERINC1
0.0374457	0.270566	0.222	0.11	1	UC_I	ZNF24
0.0378288	0.368343	0.807	0.748	1	UC_I	PABPC1
0.0378847	-0.433379	0.311	0.37	1	UC_NI	ARID1B
0.0384182	-0.316825	0.037	0.118	1	UC_NI	STN1
0.0388925	0.335487	0.193	0.087	1	UC_I	CNPY2
0.0391305	0.40598	0.244	0.126	1	UC_I	CCSER2
0.0397621	0.321798	0.378	0.236	1	UC_I	FAM49B
0.0403169	-0.439174	0.289	0.307	1	UC_NI	TRA2A
0.0404834	0.474927	0.593	0.465	1	UC_I	FAM107B
0.0410241	0.285337	0.2	0.094	1	UC_I	NECAP2
0.0410461	-0.337612	0.252	0.26	1	UC_NI	FAM177A1
0.0411376	0.327614	0.17	0.071	1	UC_I	SMC5
0.0412805	0.345851	0.215	0.102	1	UC_I	CCDC12
0.0414239	0.273823	0.267	0.15	1	UC_I	CHD1
0.0416936	-0.403249	0.178	0.299	1	UC_NI	TTC39C
0.041881	0.258962	0.296	0.181	1	UC_I	ATP5MC1
0.0420273	0.361116	0.244	0.126	1	UC_I	CD28
0.0424503	0.358846	0.289	0.165	1	UC_I	ZMYM2
0.0431957	-0.461516	0.052	0.142	1	UC_NI	ASAH1
0.0435554	0.307058	0.17	0.071	1	UC_I	PSMC4
0.0440027	0.263997	0.407	0.268	1	UC_I	LAT
0.0441142	0.417993	0.378	0.236	1	UC_I	EIF3A
0.0444589	-0.424691	0.348	0.378	1	UC_NI	MSN
0.044636	-0.388411	0.067	0.102	1	UC_NI	ENTR1
0.0448409	0.415485	0.8	0.717	1	UC_I	LTB
0.0450077	-0.368234	0.289	0.307	1	UC_NI	MIER1
0.0450536	0.421181	0.341	0.205	1	UC_I	IGHG3
0.045094	0.321582	0.385	0.244	1	UC_I	PDIA3
0.0455733	0.343569	0.133	0.047	1	UC_I	CEP63
0.0464202	-0.586334	0.119	0.157	1	UC_NI	SPTY2D1
0.0465416	-0.394446	0.407	0.472	1	UC_NI	GPX4
0.0469879	-0.511327	0.067	0.118	1	UC_NI	CKB
0.0470349	0.418391	0.311	0.181	1	UC_I	ACAP2
0.0476712	-0.281846	0.296	0.252	1	UC_NI	IVNS1ABP
0.0481946	-0.300667	0.03	0.102	1	UC_NI	ZDHHC12
0.0488558	0.728701	0.111	0.039	1	UC_I	SOX4
0.0491565	0.270705	0.104	0.031	1	UC_I	CACUL1
0.0512588	0.311908	0.681	0.535	1	UC_I	LDHB
0.0521691	-0.301505	0.156	0.15	1	UC_NI	BRD4
0.0526421	-0.367062	0.089	0.126	1	UC_NI	ARL2
0.0529276	-0.438914	0.185	0.244	1	UC_NI	IRF2
0.0532497	-0.306256	0.415	0.409	1	UC_NI	UQCR10
0.0534247	0.308967	0.178	0.079	1	UC_I	MZT1
0.0535287	0.310362	0.178	0.079	1	UC_I	BIN1
0.0535754	0.331333	0.207	0.102	1	UC_I	SESN3
0.0538704	-0.368579	0.311	0.331	1	UC_NI	CD96
0.0540161	-0.261408	0.104	0.063	1	UC_NI	ZC3H12A
0.0546224	-0.315394	0.2	0.213	1	UC_NI	NDUFA5
0.0548434	0.307487	0.141	0.055	1	UC_I	NOL11
0.0549139	-0.419392	0.111	0.165	1	UC_NI	PUS7L
0.0555331	0.283669	0.296	0.181	1	UC_I	GZMM
0.0571573	0.333054	0.207	0.102	1	UC_I	ILF2
0.0572094	-0.392567	0.652	0.669	1	UC_NI	HNRNPH1
0.057431	-0.391698	0.067	0.134	1	UC_NI	MPHOSPH9
0.0575795	-0.310439	0.207	0.197	1	UC_NI	ZNF638
0.0577846	0.297118	0.104	0.031	1	UC_I	GATC
0.05781	0.348565	0.185	0.087	1	UC_I	UGCG
0.0579906	0.334857	0.259	0.142	1	UC_I	IGBP1
0.0586058	0.312266	0.77	0.654	1	UC_I	COMMD6
0.0590877	0.348649	0.126	0.047	1	UC_I	DCUN1D5
0.0591314	0.328571	0.207	0.102	1	UC_I	PRPF6
0.0591486	0.358105	0.104	0.031	1	UC_I	INTS8
0.0593162	-0.383115	0.081	0.165	1	UC_NI	SOS1
0.0594881	0.316706	0.141	0.055	1	UC_I	SGK1
0.0595281	0.279927	0.881	0.835	1	UC_I	H3F3A
0.0602941	-0.405636	0.163	0.205	1	UC_NI	M6PR
0.0606081	0.442596	0.163	0.071	1	UC_I	SLIRP
0.0606709	0.289395	0.215	0.118	1	UC_I	MARCH6
0.0607418	0.331053	0.163	0.071	1	UC_I	HDGF
0.0609112	-0.286733	0.274	0.283	1	UC_NI	ARPC4
0.0612097	-0.328811	0.096	0.165	1	UC_NI	PTPN4
0.0612177	-0.370621	0.052	0.102	1	UC_NI	FAM118A
0.0612443	0.306085	0.185	0.087	1	UC_I	CCDC47
0.0615528	0.250333	0.141	0.055	1	UC_I	LSM1
0.0621503	0.447331	0.185	0.087	1	UC_I	PPP2R2A
0.0624006	-0.359328	0.222	0.299	1	UC_NI	VPS29
0.0627209	0.512566	0.148	0.063	1	UC_I	PAXBP1
0.0627752	0.593113	0.459	0.331	1	UC_I	KMT2E
0.0628921	0.307802	0.163	0.071	1	UC_I	TM2D3
0.0634405	-0.446294	0.793	0.669	1	UC_NI	IGHA1
0.0635737	0.435305	0.267	0.15	1	UC_I	SS18L2
0.0635814	-0.355884	0.319	0.331	1	UC_NI	YY1
0.0637004	-0.384227	0.089	0.126	1	UC_NI	C1orf35
0.0640877	-0.370066	0.504	0.575	1	UC_NI	SPCS1
0.0642636	0.480429	0.281	0.165	1	UC_I	ARID5B
0.0647295	0.26045	0.111	0.039	1	UC_I	SLC25A45
0.0653711	-0.336246	0.2	0.236	1	UC_NI	CNOT4
0.0654469	0.31307	0.393	0.268	1	UC_I	CD99
0.0658774	-0.365338	0.037	0.11	1	UC_NI	NLRC3
0.0659118	-0.312296	0.037	0.11	1	UC_NI	NCBP3
0.0668708	-0.256833	0.259	0.276	1	UC_NI	ZC3H15
0.0669129	-0.30173	0.222	0.244	1	UC_NI	PAG1
0.0674271	-0.327776	0.267	0.299	1	UC_NI	HAX1
0.0676095	-0.309678	0.074	0.165	1	UC_NI	JAML
0.0678636	-0.272276	0.311	0.315	1	UC_NI	TUBB4B
0.0679037	-0.390307	0.111	0.134	1	UC_NI	MIA3
0.0682204	0.301611	0.126	0.047	1	UC_I	DNAJC2
0.0682851	0.313453	0.126	0.047	1	UC_I	DEF6
0.0684035	-0.421024	0.193	0.299	1	UC_NI	ILF3-DT
0.0686118	-0.438116	0.17	0.252	1	UC_NI	ESD
0.0686721	-0.578319	0.141	0.173	1	UC_NI	HSD17B11
0.069018	-0.42397	0.326	0.346	1	UC_NI	MYADM
0.0692749	0.267715	0.17	0.079	1	UC_I	SDF4
0.0693925	-0.472489	0.156	0.22	1	UC_NI	SCAND1
0.0697935	0.513994	0.4	0.291	1	UC_I	ZNF331
0.0699127	-0.27239	0.104	0.102	1	UC_NI	TBPL1
0.0700348	0.461414	0.126	0.047	1	UC_I	NSRP1
0.0706977	0.365674	0.348	0.22	1	UC_I	TAPBP
0.0723778	0.511524	0.296	0.181	1	UC_I	AREG
0.0725493	-0.551712	0.496	0.598	1	UC_NI	PHGR1
0.07359	-0.476051	0.074	0.15	1	UC_NI	TM9SF2
0.0738247	0.300642	0.133	0.055	1	UC_I	EIF1AY
0.0751772	0.472095	0.133	0.055	1	UC_I	DUSP16
0.0754868	0.335338	0.17	0.079	1	UC_I	JADE1
0.0758657	0.443129	0.281	0.165	1	UC_I	GPRIN3
0.0764862	0.294808	0.148	0.063	1	UC_I	SIRPG
0.0767319	0.407797	0.148	0.063	1	UC_I	DPH5
0.076815	0.424217	0.363	0.236	1	UC_I	HNRNPM
0.077358	0.386047	0.415	0.283	1	UC_I	ISG20
0.0773613	0.387997	0.111	0.039	1	UC_I	PSMB10
0.0779835	0.34086	0.341	0.22	1	UC_I	TBL1XR1
0.0781296	-0.306101	0.563	0.575	1	UC_NI	PPP2R5C
0.0782138	-0.362628	0.274	0.323	1	UC_NI	ARHGAP15
0.0785248	0.279871	0.296	0.181	1	UC_I	GRB2
0.0789662	0.401637	0.481	0.346	1	UC_I	TCF7
0.0794825	-0.705544	0.133	0.22	1	UC_NI	TNF
0.0794917	0.461408	0.252	0.142	1	UC_I	ATP1B3
0.0798722	-0.361334	0.067	0.134	1	UC_NI	ATF2
0.0807088	-0.339512	0.044	0.118	1	UC_NI	EPS8
0.0815225	-0.372243	0.059	0.11	1	UC_NI	ZC3H18
0.0815759	0.285884	0.111	0.039	1	UC_I	ARPC1A
0.0819455	0.335162	0.111	0.039	1	UC_I	PSMD9
0.0820065	0.373414	0.356	0.236	1	UC_I	CYLD
0.082268	0.342688	0.474	0.339	1	UC_I	SLC25A5
0.0823952	-0.353059	0.156	0.205	1	UC_NI	BCL7C
0.0833125	-0.371765	0.111	0.165	1	UC_NI	CHMP3
0.0833595	0.253327	0.296	0.189	1	UC_I	PSMA4
0.0836956	0.290344	0.2	0.102	1	UC_I	PSMD6
0.0838578	-0.282194	0.148	0.15	1	UC_NI	NAA38
0.0855902	-0.497373	0.059	0.134	1	UC_NI	CST7
0.0856323	-0.466634	0.059	0.126	1	UC_NI	GALM
0.0874652	0.352976	0.126	0.055	1	UC_I	SAMD1
0.0875414	0.287262	0.156	0.071	1	UC_I	POLE3
0.0877084	-0.357207	0.052	0.126	1	UC_NI	ZFAND2A
0.0880826	0.313212	0.178	0.087	1	UC_I	SYS1
0.0882166	-0.421293	0.133	0.205	1	UC_NI	SSR1
0.0882312	0.338208	0.563	0.433	1	UC_I	UQCRH
0.0888686	0.44995	0.133	0.055	1	UC_I	NIPSNAP2
0.0895966	0.269861	0.133	0.055	1	UC_I	ZZEF1
0.0912348	-0.268577	0.037	0.102	1	UC_NI	EIF4E3
0.0912412	0.305619	0.274	0.173	1	UC_I	ANP32E
0.0912536	0.380108	0.319	0.205	1	UC_I	TENT5C
0.0918301	-0.293069	0.126	0.157	1	UC_NI	TOX4
0.0922426	-0.258166	0.267	0.236	1	UC_NI	LGALS4
0.0925242	0.31794	0.185	0.094	1	UC_I	UPF2
0.0939763	0.458187	0.267	0.157	1	UC_I	FKBP5
0.0956181	-0.358586	0.074	0.15	1	UC_NI	NDE1
0.0961916	-0.46418	0.207	0.323	1	UC_NI	NR3C1
0.0962839	-0.463807	0.074	0.134	1	UC_NI	MPC1
0.0964256	0.353766	0.215	0.118	1	UC_I	NFATC3
0.0966079	-0.337914	0.059	0.102	1	UC_NI	AKR1A1
0.0969012	0.267238	0.222	0.126	1	UC_I	RHOF
0.0992189	0.336309	0.926	0.858	1	UC_I	JUNB
0.0995129	-0.288917	0.496	0.504	1	UC_NI	LCP1
0.0995688	-0.491556	0.096	0.15	1	UC_NI	DMAC1
0.101555	-0.361681	0.333	0.394	1	UC_NI	TCEA1
0.102127	0.265364	0.193	0.118	1	UC_I	EBLN3P
0.102446	-0.261123	0.126	0.134	1	UC_NI	EEF1E1
0.102589	0.28688	0.141	0.063	1	UC_I	ISCA1
0.103302	-0.408688	0.119	0.181	1	UC_NI	INO80D
0.103315	-0.397934	0.474	0.472	1	UC_NI	CYCS
0.105158	-0.378836	0.119	0.165	1	UC_NI	SPOP
0.105594	0.409553	0.23	0.134	1	UC_I	TMED2
0.105852	0.25924	0.237	0.142	1	UC_I	RASA2
0.105969	0.257436	0.119	0.047	1	UC_I	RUVBL1
0.105998	0.306768	0.104	0.039	1	UC_I	RNASEK
0.106797	0.339376	0.244	0.142	1	UC_I	NFATC2IP
0.107116	-0.44567	0.119	0.15	1	UC_NI	HEXIM1
0.107162	-0.317966	0.267	0.291	1	UC_NI	MGST3
0.107352	-0.285598	0.519	0.575	1	UC_NI	IER2
0.107445	0.389474	0.252	0.15	1	UC_I	CNN2
0.107505	0.324357	0.104	0.039	1	UC_I	CPSF2
0.107524	-0.320609	0.074	0.15	1	UC_NI	SCAMP2
0.10794	0.484885	0.311	0.213	1	UC_I	WASF2
0.108093	0.406468	0.17	0.087	1	UC_I	HADHB
0.108103	0.568645	0.356	0.268	1	UC_I	PHF3
0.109238	-0.392451	0.126	0.189	1	UC_NI	IL10RA
0.109344	0.323941	0.578	0.449	1	UC_I	UXT
0.109747	-0.470907	0.563	0.622	1	UC_NI	ZFP36
0.111147	-0.347581	0.185	0.283	1	UC_NI	BCL2
0.111657	0.32715	0.504	0.378	1	UC_I	RAN
0.112035	0.376412	0.104	0.039	1	UC_I	C16orf87
0.112088	-0.361206	0.133	0.165	1	UC_NI	FAM204A
0.112196	0.254346	0.126	0.055	1	UC_I	PER1
0.112377	-0.379538	0.111	0.173	1	UC_NI	FAM208A
0.112615	0.25351	0.193	0.102	1	UC_I	PIM3
0.112954	0.308554	0.289	0.181	1	UC_I	PHF20
0.113153	0.262603	0.822	0.717	1	UC_I	HMGB1
0.113317	-0.663957	0.444	0.465	1	UC_NI	HSPA1A
0.113699	-0.505899	0.193	0.252	1	UC_NI	INPP4B
0.113788	-0.353565	0.126	0.142	1	UC_NI	MTCH1
0.113839	-0.32572	0.17	0.26	1	UC_NI	PCNX1
0.115687	0.33918	0.326	0.213	1	UC_I	CCT4
0.116297	-0.324848	0.052	0.11	1	UC_NI	RAB11B
0.116453	-0.34985	0.104	0.165	1	UC_NI	KLHL28
0.116611	-0.424748	0.089	0.142	1	UC_NI	PKN2
0.117893	0.408967	0.244	0.165	1	UC_I	CCDC59
0.118165	-0.385386	0.281	0.346	1	UC_NI	GADD45B
0.11923	0.297756	0.148	0.071	1	UC_I	FAAP20
0.119416	-0.276474	0.17	0.189	1	UC_NI	HNRNPL
0.119468	0.254487	0.148	0.071	1	UC_I	MTF2
0.119916	-0.281057	0.104	0.118	1	UC_NI	TYW3
0.120028	0.315629	0.17	0.087	1	UC_I	ZC3H12D
0.120035	-0.309046	0.126	0.165	1	UC_NI	RBM22
0.122119	0.495564	0.119	0.055	1	UC_I	RAP2C
0.122968	-0.35927	0.311	0.37	1	UC_NI	GLS
0.122998	0.259384	0.178	0.094	1	UC_I	GOLPH3
0.12322	0.31538	0.17	0.087	1	UC_I	ETV6
0.123258	0.288224	0.126	0.055	1	UC_I	APH1A
0.123527	-0.358163	0.104	0.142	1	UC_NI	CAPRIN1
0.123615	0.278676	0.207	0.118	1	UC_I	ARHGAP45
0.12393	0.300873	0.259	0.157	1	UC_I	NSMCE3
0.124106	0.295877	0.844	0.772	1	UC_I	HINT1
0.124528	0.401486	0.141	0.071	1	UC_I	TNKS2
0.125676	-0.287992	0.504	0.512	1	UC_NI	IDS
0.126104	-0.320223	0.259	0.307	1	UC_NI	CD81
0.126196	0.386899	0.2	0.11	1	UC_I	LRRC75A
0.126383	0.363165	0.148	0.071	1	UC_I	MRPS30
0.126408	-0.321392	0.556	0.646	1	UC_NI	MTRNR2L12
0.126947	-0.294662	0.133	0.165	1	UC_NI	LPIN1
0.127298	0.469608	0.111	0.047	1	UC_I	AHI1
0.128561	0.32655	0.578	0.465	1	UC_I	NSA2
0.129215	-0.357095	0.133	0.165	1	UC_NI	DYNC1H1
0.129218	0.389717	0.23	0.142	1	UC_I	RHOG
0.129547	0.331519	0.126	0.055	1	UC_I	CDC25B
0.129678	0.378966	0.141	0.071	1	UC_I	SMIM20
0.130137	0.310652	0.133	0.063	1	UC_I	YLPM1
0.1306	0.282454	0.459	0.339	1	UC_I	SPOCK2
0.131256	0.341822	0.2	0.11	1	UC_I	MRPS33
0.132268	0.356184	0.133	0.063	1	UC_I	CMTM8
0.13248	-0.389587	0.148	0.213	1	UC_NI	RASSF5
0.132795	-0.410722	0.215	0.307	1	UC_NI	GPR174
0.132893	0.370608	0.289	0.189	1	UC_I	SYNCRIP
0.133065	-0.422186	0.089	0.134	1	UC_NI	IER3
0.133738	0.30757	0.163	0.087	1	UC_I	ARCN1
0.133981	-0.43346	0.156	0.22	1	UC_NI	SSBP4
0.134247	-0.374789	0.081	0.15	1	UC_NI	DEGS1
0.134442	-0.254118	0.104	0.102	1	UC_NI	TRAPPC10
0.134465	-0.288871	0.067	0.134	1	UC_NI	ASXL1
0.134859	-0.301792	0.059	0.126	1	UC_NI	BAG5
0.135675	0.2997	0.133	0.063	1	UC_I	NFIC
0.135725	-0.27452	0.193	0.213	1	UC_NI	SMARCA2
0.136367	0.38827	0.163	0.087	1	UC_I	PDCD5
0.136531	0.338285	0.111	0.047	1	UC_I	CDR2
0.138103	0.276211	0.119	0.055	1	UC_I	XRRA1
0.138801	-0.428385	0.111	0.197	1	UC_NI	H2AFJ
0.13891	-0.372773	0.059	0.126	1	UC_NI	AL357060.1
0.138919	0.394725	0.126	0.079	1	UC_I	AKAP8L
0.13951	0.357944	0.156	0.079	1	UC_I	PSAP
0.139861	-0.296016	0.148	0.197	1	UC_NI	THEMIS
0.140399	-0.409629	0.704	0.598	1	UC_NI	JCHAIN
0.140443	-0.441316	0.096	0.165	1	UC_NI	MRPL11
0.140982	-0.615878	0.156	0.228	1	UC_NI	FOSL2
0.142214	0.315441	0.207	0.118	1	UC_I	FAM162A
0.142257	-0.303891	0.104	0.134	1	UC_NI	TTF1
0.142487	0.2736	0.163	0.087	1	UC_I	MFAP1
0.143776	-0.339132	0.311	0.331	1	UC_NI	H2AFV
0.144532	0.355764	0.104	0.047	1	UC_I	NANS
0.146011	0.34267	0.496	0.402	1	UC_I	BCL11B
0.14621	-0.384264	0.148	0.213	1	UC_NI	RBM5
0.146412	-0.381284	0.133	0.189	1	UC_NI	ARIH1
0.146774	-0.346425	0.252	0.291	1	UC_NI	AC245297.3
0.146862	-0.384491	0.067	0.134	1	UC_NI	ZBTB44
0.147192	0.321451	0.415	0.299	1	UC_I	TMBIM4
0.149124	-0.319758	0.185	0.22	1	UC_NI	TBCC
0.149474	0.338506	0.133	0.063	1	UC_I	STMN1
0.149902	-0.29885	0.052	0.118	1	UC_NI	ELP4
0.150526	0.47438	0.407	0.299	1	UC_I	DUSP2
0.151256	-0.279823	0.126	0.142	1	UC_NI	SRSF1
0.152253	-0.269517	0.178	0.205	1	UC_NI	MBD2
0.152853	-0.344113	0.059	0.11	1	UC_NI	TNIK
0.152907	0.353676	0.422	0.307	1	UC_I	CALR
0.157227	0.428286	0.193	0.11	1	UC_I	VPS36
0.158676	-0.441403	0.111	0.165	1	UC_NI	FAM214A
0.158744	0.33154	0.185	0.102	1	UC_I	SBNO1
0.15882	-0.46558	0.081	0.134	1	UC_NI	STIP1
0.160662	0.261967	0.163	0.087	1	UC_I	TRABD2A
0.16161	-0.269805	0.333	0.37	1	UC_NI	DEK
0.16172	-0.376492	0.215	0.276	1	UC_NI	TAOK3
0.163623	0.502477	0.326	0.252	1	UC_I	TRAT1
0.163697	0.647471	0.104	0.094	1	UC_I	GBP5
0.164636	0.414801	0.289	0.189	1	UC_I	CD74
0.165468	0.376933	0.304	0.205	1	UC_I	TAF10
0.166094	0.261776	0.163	0.087	1	UC_I	TRIM8
0.166239	0.442194	0.259	0.165	1	UC_I	ODC1
0.166439	0.27486	0.17	0.094	1	UC_I	ORAI1
0.16653	-0.425893	0.348	0.433	1	UC_NI	SYNE2
0.166857	-0.326223	0.259	0.276	1	UC_NI	LGALS3
0.167079	-0.269848	0.252	0.252	1	UC_NI	PSMA3-AS1
0.167328	0.275667	0.111	0.055	1	UC_I	TTC1
0.169799	-0.267041	0.096	0.165	1	UC_NI	C21orf91
0.17032	0.266092	0.193	0.11	1	UC_I	DAZAP1
0.170362	-0.385145	0.081	0.142	1	UC_NI	MEA1
0.174911	-0.316055	0.081	0.126	1	UC_NI	BACH1
0.174955	-0.280522	0.163	0.173	1	UC_NI	BORCS5
0.175303	0.288356	0.119	0.055	1	UC_I	DDB1
0.176114	-0.277533	0.274	0.307	1	UC_NI	IGHG1
0.17742	-0.392501	0.081	0.15	1	UC_NI	ERN1
0.179043	-0.450087	0.326	0.386	1	UC_NI	ID2
0.18125	-0.283992	0.096	0.11	1	UC_NI	SNAP23
0.181557	0.287612	0.2	0.118	1	UC_I	LRP10
0.182901	0.292783	0.156	0.087	1	UC_I	CREB1
0.183044	-0.257245	0.096	0.102	1	UC_NI	C18orf25
0.183246	0.307322	0.119	0.055	1	UC_I	SCOC
0.183402	-0.402883	0.089	0.142	1	UC_NI	RRBP1
0.183463	0.292199	0.2	0.118	1	UC_I	ATG12
0.183743	-0.275166	0.067	0.134	1	UC_NI	ADPGK
0.18393	-0.271382	0.067	0.102	1	UC_NI	INTS10
0.184136	-0.259395	0.067	0.126	1	UC_NI	TGS1
0.185049	0.314868	0.119	0.055	1	UC_I	ARFGAP3
0.185432	-0.278961	0.126	0.126	1	UC_NI	EIF3B
0.185571	0.25033	0.407	0.299	1	UC_I	PRPF38B
0.185654	0.359165	0.156	0.087	1	UC_I	MRPS15
0.185948	0.357092	0.326	0.228	1	UC_I	SATB1
0.186415	-0.321353	0.089	0.126	1	UC_NI	ASF1A
0.186479	-0.287175	0.126	0.165	1	UC_NI	UPF3A
0.186862	-0.300272	0.237	0.276	1	UC_NI	TC2N
0.187145	-0.319994	0.096	0.102	1	UC_NI	ERGIC3
0.18717	-0.336851	0.363	0.433	1	UC_NI	TRA2B
0.187632	-0.3028	0.067	0.134	1	UC_NI	LRRN3
0.188453	0.368011	0.215	0.134	1	UC_I	CWC15
0.188601	-0.281428	0.067	0.126	1	UC_NI	PHF1
0.189464	0.319267	0.244	0.157	1	UC_I	PIK3IP1
0.190245	0.406157	0.4	0.299	1	UC_I	ITM2A
0.190305	-0.288838	0.096	0.142	1	UC_NI	LTN1
0.190429	0.342252	0.126	0.063	1	UC_I	NUP98
0.190541	0.259985	0.274	0.181	1	UC_I	NUCB2
0.190956	-0.367405	0.119	0.15	1	UC_NI	HCG18
0.192172	0.487301	0.23	0.15	1	UC_I	NCOA7
0.192675	-0.332321	0.83	0.866	1	UC_NI	IL7R
0.193657	-0.338844	0.141	0.173	1	UC_NI	SEMA4D
0.194389	-0.370743	0.207	0.283	1	UC_NI	C15orf48
0.196405	0.259203	0.193	0.118	1	UC_I	GADD45A
0.197407	-0.380683	0.111	0.157	1	UC_NI	FRG1
0.198018	0.367414	0.141	0.079	1	UC_I	LY96
0.198881	0.383291	0.963	0.969	1	UC_I	FTH1
0.19892	-0.449455	0.496	0.512	1	UC_NI	FABP1
0.199259	0.291418	0.104	0.047	1	UC_I	EHMT1
0.199348	0.281005	0.126	0.063	1	UC_I	PDXDC1
0.200818	-0.31607	0.141	0.181	1	UC_NI	TMEM256
0.202264	-0.252841	0.163	0.252	1	UC_NI	SEPT2
0.202697	-0.382799	0.096	0.126	1	UC_NI	EIF4EBP2
0.202845	0.256778	0.148	0.079	1	UC_I	TRAF5
0.203002	-0.306451	0.104	0.165	1	UC_NI	COMMD7
0.203331	-0.290172	0.104	0.15	1	UC_NI	TRIM13
0.204725	-0.320963	0.104	0.165	1	UC_NI	DCUN1D1
0.205637	0.280254	0.259	0.173	1	UC_I	GDI2
0.2087	0.348278	0.422	0.323	1	UC_I	COX7B
0.208871	-0.300729	0.341	0.339	1	UC_NI	GSTP1
0.208995	-0.274762	0.23	0.323	1	UC_NI	LSP1
0.21399	-0.25444	0.17	0.205	1	UC_NI	SUGT1
0.215155	0.324764	0.104	0.047	1	UC_I	ELMOD2
0.215372	-0.325674	0.141	0.134	1	UC_NI	NSUN6
0.21628	-0.33133	0.23	0.307	1	UC_NI	IER5
0.216538	-0.269165	0.081	0.142	1	UC_NI	TMEM87B
0.217116	0.275212	0.133	0.087	1	UC_I	GOPC
0.217468	-0.334223	0.163	0.228	1	UC_NI	YWHAH
0.218046	0.342485	0.126	0.071	1	UC_I	EIF4H
0.219412	0.276323	0.17	0.102	1	UC_I	SNW1
0.220517	0.255156	0.267	0.189	1	UC_I	CDC42SE1
0.220993	0.319546	0.185	0.11	1	UC_I	SETD2
0.222609	-0.269446	0.074	0.102	1	UC_NI	MRPL13
0.223382	-0.331662	0.333	0.386	1	UC_NI	DBI
0.223702	0.294592	0.185	0.11	1	UC_I	AP1S2
0.224128	-0.295954	0.193	0.228	1	UC_NI	SUZ12
0.22444	0.287963	0.274	0.189	1	UC_I	NDUFB4
0.224948	0.28848	0.185	0.11	1	UC_I	AC114760.2
0.225415	0.296152	0.252	0.165	1	UC_I	CASP4
0.225564	-0.414027	0.133	0.173	1	UC_NI	PNP
0.22917	0.286315	0.133	0.071	1	UC_I	MRPL3
0.231077	0.347873	0.333	0.268	1	UC_I	G3BP1
0.231121	0.308255	0.311	0.22	1	UC_I	GIMAP1
0.232614	-0.353353	0.096	0.118	1	UC_NI	CFAP36
0.232897	-0.279237	0.096	0.126	1	UC_NI	REXO2
0.236184	-0.279231	0.119	0.157	1	UC_NI	ST8SIA4
0.237127	0.401884	0.148	0.087	1	UC_I	ITM2C
0.237215	-0.406671	0.067	0.118	1	UC_NI	LMNA
0.237899	0.512897	0.126	0.094	1	UC_I	INPP4A
0.237988	-0.254361	0.067	0.102	1	UC_NI	MIB1
0.238438	-0.322915	0.089	0.134	1	UC_NI	FGD3
0.240027	0.34521	0.659	0.559	1	UC_I	NCL
0.240977	0.340203	0.23	0.15	1	UC_I	LAMTOR1
0.24413	-0.311641	0.111	0.157	1	UC_NI	KRIT1
0.244663	-0.348802	0.296	0.362	1	UC_NI	SSBP1
0.244798	-0.286824	0.111	0.173	1	UC_NI	RALY
0.249866	0.289511	0.163	0.094	1	UC_I	ANXA7
0.249906	-0.339533	0.119	0.165	1	UC_NI	PHTF2
0.250117	-0.297386	0.096	0.102	1	UC_NI	ITGA6
0.25016	0.337151	0.23	0.15	1	UC_I	FXYD3
0.250868	-0.35161	0.156	0.213	1	UC_NI	CHMP2A
0.251487	0.323807	0.126	0.071	1	UC_I	POU2F2
0.251928	0.250682	0.163	0.094	1	UC_I	CCNDBP1
0.253281	0.294156	0.156	0.094	1	UC_I	CD5
0.253378	0.296132	0.244	0.173	1	UC_I	ANXA6
0.253491	-0.262499	0.341	0.378	1	UC_NI	GOLGB1
0.25403	-0.337856	0.081	0.126	1	UC_NI	CISD2
0.256061	0.33664	0.23	0.228	1	UC_I	P2RY10
0.258697	-0.352858	0.104	0.15	1	UC_NI	ECHS1
0.258718	0.373211	0.319	0.228	1	UC_I	TMEM14B
0.259403	0.256207	0.37	0.276	1	UC_I	TSPO
0.259985	0.302469	0.274	0.189	1	UC_I	RNMT
0.260829	-0.507438	0.089	0.142	1	UC_NI	THAP12
0.262124	-0.269972	0.244	0.252	1	UC_NI	TLK1
0.262174	-0.320449	0.067	0.118	1	UC_NI	XAF1
0.263422	-0.263763	0.444	0.528	1	UC_NI	PDCD4
0.265549	-0.276437	0.133	0.189	1	UC_NI	MMADHC
0.268132	-0.346738	0.185	0.236	1	UC_NI	NEU1
0.269975	0.290212	0.489	0.394	1	UC_I	IKZF1
0.271113	0.584526	0.133	0.094	1	UC_I	ACADVL
0.272444	-0.264937	0.074	0.11	1	UC_NI	LRPPRC
0.276725	-0.298946	0.052	0.102	1	UC_NI	GCLM
0.278468	-0.384824	0.096	0.157	1	UC_NI	TEX264
0.278717	-0.25882	0.133	0.205	1	UC_NI	CDK2AP2
0.280454	-0.268189	0.193	0.236	1	UC_NI	ZNHIT1
0.28074	0.335269	0.289	0.205	1	UC_I	BAZ1A
0.280922	0.324683	0.23	0.157	1	UC_I	RSBN1
0.281744	0.252275	0.156	0.094	1	UC_I	BLOC1S4
0.288323	-0.34915	0.222	0.291	1	UC_NI	SVIP
0.290292	-0.334615	0.304	0.394	1	UC_NI	EIF1AX
0.291756	0.325445	0.178	0.126	1	UC_I	CHMP2B
0.292746	-0.33964	0.074	0.118	1	UC_NI	TIMM17B
0.292778	0.297768	0.193	0.134	1	UC_I	SRP72
0.295423	0.354386	0.133	0.087	1	UC_I	GOLGA8B
0.295978	-0.276686	0.126	0.134	1	UC_NI	AL133453.1
0.296299	-0.260377	0.207	0.228	1	UC_NI	TMED4
0.296971	0.436429	0.267	0.244	1	UC_I	ITGA4
0.298135	-0.286162	0.222	0.26	1	UC_NI	BLOC1S1
0.302966	0.495543	0.163	0.118	1	UC_I	RBPJ
0.304494	-0.320282	0.074	0.126	1	UC_NI	VSIR
0.305338	-0.267807	0.081	0.118	1	UC_NI	TOP2B
0.308087	-0.250365	0.111	0.165	1	UC_NI	TTC37
0.309121	0.305953	0.615	0.528	1	UC_I	SET
0.311171	-0.279386	0.296	0.339	1	UC_NI	MINOS1
0.311405	-0.275065	0.096	0.157	1	UC_NI	ERO1A
0.31271	0.254103	0.185	0.118	1	UC_I	VBP1
0.316011	0.339519	0.578	0.488	1	UC_I	IGLC3
0.317194	0.417749	0.119	0.071	1	UC_I	LIMA1
0.317352	-0.303739	0.096	0.157	1	UC_NI	IMMT
0.320065	0.273179	0.17	0.15	1	UC_I	STK24
0.322253	-0.326012	0.163	0.197	1	UC_NI	HMGB2
0.323194	-0.348671	0.119	0.181	1	UC_NI	PHLDA1
0.325976	0.308162	0.133	0.079	1	UC_I	DNAJC1
0.327721	0.27534	0.23	0.197	1	UC_I	PARP1
0.328525	-0.282228	0.096	0.11	1	UC_NI	ARRB2
0.331318	-0.287611	0.081	0.126	1	UC_NI	IER3IP1
0.333927	-0.273142	0.319	0.378	1	UC_NI	BRK1
0.334172	0.279636	0.104	0.055	1	UC_I	CBX1
0.334726	0.266325	0.274	0.197	1	UC_I	CCDC107
0.335837	-0.257976	0.111	0.126	1	UC_NI	AL121944.1
0.337483	-0.285958	0.156	0.181	1	UC_NI	MLEC
0.34216	0.330046	0.178	0.118	1	UC_I	NUB1
0.342486	0.280367	0.237	0.165	1	UC_I	MRPL51
0.343714	0.288743	0.244	0.173	1	UC_I	PJA2
0.345941	-0.270774	0.067	0.102	1	UC_NI	ECI1
0.35019	-0.260683	0.067	0.118	1	UC_NI	STX17
0.352038	0.279866	0.141	0.094	1	UC_I	HDDC2
0.352684	0.268656	0.133	0.079	1	UC_I	PSMF1
0.356051	0.272667	0.215	0.15	1	UC_I	JAK3
0.356077	0.260432	0.111	0.063	1	UC_I	YWHAG
0.358628	-0.251465	0.096	0.15	1	UC_NI	CYP20A1
0.35919	-0.251953	0.252	0.307	1	UC_NI	MT-ATP8
0.360762	-0.31333	0.096	0.126	1	UC_NI	CCM2
0.360961	0.341588	0.178	0.134	1	UC_I	PSMC6
0.364412	0.355352	0.244	0.173	1	UC_I	NAMPT
0.365203	-0.326739	0.133	0.157	1	UC_NI	ZNF518A
0.366297	-0.302438	0.074	0.102	1	UC_NI	IMPA1
0.367102	0.314731	0.119	0.071	1	UC_I	BFAR
0.367466	-0.293663	0.237	0.228	1	UC_NI	GABPB1-AS1
0.368093	0.312642	0.215	0.15	1	UC_I	SRSF4
0.370065	0.283921	0.296	0.22	1	UC_I	CFLAR
0.370959	0.299909	0.141	0.087	1	UC_I	PLEKHA1
0.3715	0.259788	0.111	0.063	1	UC_I	EIF2S1
0.373759	-0.287076	0.096	0.134	1	UC_NI	ITCH
0.3774	-0.251067	0.333	0.394	1	UC_NI	AKAP13
0.384035	0.326054	0.178	0.126	1	UC_I	RALBP1
0.38494	-0.28323	0.23	0.291	1	UC_NI	UFC1
0.385146	-0.290919	0.178	0.173	1	UC_NI	TMEM219
0.387753	-0.291376	0.074	0.11	1	UC_NI	PREPL
0.392194	-0.318276	0.111	0.142	1	UC_NI	RTN3
0.393364	0.343812	0.259	0.228	1	UC_I	CDC37
0.395898	-0.271013	0.133	0.142	1	UC_NI	MARCH7
0.397172	-0.274789	0.074	0.102	1	UC_NI	PDIA4
0.399706	0.269714	0.385	0.307	1	UC_I	DDT
0.401196	0.300331	0.163	0.118	1	UC_I	WWP1
0.408412	0.2741	0.126	0.079	1	UC_I	SH2D2A
0.425976	0.291595	0.607	0.535	1	UC_I	ELF1
0.434872	-0.25455	0.659	0.709	1	UC_NI	SKP1
0.442592	0.374906	0.133	0.087	1	UC_I	PGRMC2
0.442885	-0.277735	0.215	0.244	1	UC_NI	ZRANB2
0.448754	0.358154	0.119	0.079	1	UC_I	NDRG1
0.452788	0.40983	0.252	0.197	1	UC_I	SLTM
0.453826	-0.282719	0.096	0.142	1	UC_NI	STXBP3
0.465171	-0.26919	0.119	0.165	1	UC_NI	CTNNB1
0.466165	-0.253166	0.126	0.134	1	UC_NI	COPB2
0.467984	0.340972	0.178	0.126	1	UC_I	HIF1A
0.470196	0.263807	0.23	0.173	1	UC_I	ARL6IP1
0.477046	-0.260388	0.104	0.142	1	UC_NI	SH2D1A
0.481299	-0.582629	0.978	0.953	1	UC_NI	IGKC
0.482911	-0.254338	0.089	0.102	1	UC_NI	AC007952.4
0.485952	-0.281946	0.081	0.11	1	UC_NI	NAA50
0.486915	0.254974	0.111	0.071	1	UC_I	REEP3
0.488339	0.29815	0.267	0.205	1	UC_I	SNRNP70
0.490719	0.258919	0.215	0.157	1	UC_I	DNAJC21
0.500018	0.297777	0.185	0.142	1	UC_I	C1orf56
0.501402	-0.270655	0.067	0.102	1	UC_NI	SEC63
0.502826	0.269768	0.119	0.079	1	UC_I	SLAIN2
0.510323	-0.266043	0.133	0.173	1	UC_NI	OFD1
0.514006	0.316663	0.111	0.071	1	UC_I	CD83
0.529903	-0.262773	0.074	0.102	1	UC_NI	ALDH9A1
0.537305	0.292205	0.193	0.142	1	UC_I	KAT6B
0.544728	0.303819	0.696	0.654	1	UC_I	ANXA1
0.548982	0.397834	0.548	0.496	1	UC_I	TRBC1
0.560146	0.264985	0.133	0.094	1	UC_I	ERLEC1
0.577683	0.255768	0.111	0.094	1	UC_I	SUCO
0.588234	0.287843	0.111	0.079	1	UC_I	MFSD10
0.593378	-0.283339	0.133	0.126	1	UC_NI	SERPINB9
0.593931	0.256687	0.2	0.165	1	UC_I	PTBP3
0.605324	0.26407	0.133	0.094	1	UC_I	FAM173A
0.629716	0.259989	0.141	0.102	1	UC_I	SOD2
0.655742	0.300364	0.222	0.181	1	UC_I	AC020916.1
0.706762	0.287083	0.356	0.307	1	UC_I	CAPZA1
0.76129	0.297707	0.133	0.142	1	UC_I	USP47
0.779562	0.309779	0.163	0.134	1	UC_I	RBBP4
0.883044	0.288992	0.119	0.102	1	UC_I	TUT7
CD4+ Memory
p_val	avg_log2FC	pct.1	pct.2	p_val_adj	state	gene
1.38253e-08	0.545236	0.619	0.319	0.000463671	UC_I	IGLC3
5.29472e-08	-0.584118	0.693	0.672	0.00177574	UC_NI	TXNIP
2.07882e-07	-0.417913	0.195	0.118	0.00697193	UC_NI	PRKACB
2.52444e-07	-0.758161	0.767	0.731	0.00846646	UC_NI	FOSB
2.99587e-07	-0.327986	0.408	0.328	0.0100475	UC_NI	EMP3
3.0125e-07	-0.448959	0.553	0.496	0.0101033	UC_NI	HNRNPH1
3.14483e-07	-0.39254	0.271	0.193	0.0105471	UC_NI	YWHAE
1.07204e-06	0.360438	0.984	0.924	0.0359541	UC_I	RPS18
1.29976e-06	-0.680406	0.449	0.353	0.0435915	UC_NI	HSPA1A
1.73082e-06	0.406465	0.945	0.882	0.0580482	UC_I	RPL7A
2.06293e-06	0.32681	0.575	0.328	0.0691865	UC_I	S100A10
2.20597e-06	-0.76322	0.537	0.479	0.0739838	UC_NI	TNFAIP3
3.13215e-06	-0.45795	0.597	0.563	0.105046	UC_NI	MYL12B
3.20752e-06	0.366862	0.959	0.924	0.107574	UC_I	RPS23
3.62637e-06	-0.587737	0.523	0.529	0.121621	UC_NI	ZFP36L1
4.36248e-06	0.519343	0.644	0.387	0.146309	UC_I	SLC25A6
1.2795e-05	-0.568425	0.567	0.58	0.429119	UC_NI	CDC42
1.70884e-05	0.358854	0.945	0.899	0.57311	UC_I	RPS13
2.11839e-05	-0.317	0.496	0.42	0.710467	UC_NI	RPL36A
2.23586e-05	0.531962	0.29	0.101	0.749864	UC_I	DENND2D
2.4569e-05	0.478272	0.729	0.496	0.823996	UC_I	NOP53
2.54979e-05	0.405567	0.893	0.739	0.855148	UC_I	EEF1B2
2.60784e-05	0.348071	0.526	0.311	0.874617	UC_I	SOD1
2.92271e-05	-0.891445	0.077	0.168	0.980218	UC_NI	EPS15
2.95384e-05	0.330409	0.975	0.899	0.990659	UC_I	RPS19
3.06517e-05	0.336049	0.986	0.975	1	UC_I	TPT1
3.362e-05	-0.526023	0.203	0.193	1	UC_NI	NSD1
3.55811e-05	0.258452	0.685	0.471	1	UC_I	ARHGDIB
3.5774e-05	0.92176	0.29	0.101	1	UC_I	AREG
3.74636e-05	-0.354603	0.326	0.277	1	UC_NI	SNX6
4.34032e-05	-0.441551	0.66	0.639	1	UC_NI	FYB1
4.79821e-05	-0.375821	0.449	0.403	1	UC_NI	GCC2
4.82078e-05	0.560846	0.162	0.025	1	UC_I	NDUFA6
4.89936e-05	-0.495204	0.285	0.277	1	UC_NI	SRSF10
5.0191e-05	-0.453668	0.375	0.361	1	UC_NI	DAZAP2
5.3018e-05	0.389775	0.953	0.891	1	UC_I	RPS2
5.36515e-05	0.359207	0.948	0.84	1	UC_I	RPL3
5.69006e-05	0.391825	0.956	0.874	1	UC_I	RPL19
6.0202e-05	-0.321194	0.205	0.16	1	UC_NI	HMGN3
6.31275e-05	-0.304183	0.296	0.252	1	UC_NI	SNRPB
6.58781e-05	0.259656	0.482	0.286	1	UC_I	TPM3
6.6467e-05	-0.428573	0.189	0.151	1	UC_NI	CCDC88C
6.74915e-05	-0.296651	0.197	0.168	1	UC_NI	SYNCRIP
6.95805e-05	0.460188	0.318	0.134	1	UC_I	NDUFA1
7.44497e-05	-0.476635	0.375	0.345	1	UC_NI	FAM133B
7.67692e-05	-0.462246	0.238	0.235	1	UC_NI	CLTA
7.74183e-05	-0.533195	0.175	0.202	1	UC_NI	ARL6IP1
8.03642e-05	0.396977	0.956	0.874	1	UC_I	RPL15
8.47045e-05	0.39511	0.89	0.815	1	UC_I	RPS5
0.000101793	0.290949	0.784	0.58	1	UC_I	CFL1
0.000103144	-0.302811	0.356	0.311	1	UC_NI	CD247
0.000103815	-0.373932	0.219	0.185	1	UC_NI	NR3C1
0.000107129	0.365105	0.392	0.21	1	UC_I	RBM8A
0.000107499	-0.274524	0.34	0.294	1	UC_NI	TCEA1
0.000108873	0.449393	0.564	0.345	1	UC_I	CD7
0.000114378	0.456358	0.682	0.462	1	UC_I	IGLC2
0.00011489	-0.437661	0.438	0.403	1	UC_NI	TAF1D
0.000120269	-0.566414	0.603	0.571	1	UC_NI	SLC2A3
0.000121937	-0.614146	0.214	0.252	1	UC_NI	TSTD1
0.000125649	0.26831	0.318	0.151	1	UC_I	BZW1
0.000128674	0.332006	0.964	0.866	1	UC_I	RPL29
0.000137598	-0.491759	0.142	0.134	1	UC_NI	LENG8
0.000153789	-0.371048	0.452	0.37	1	UC_NI	ETS1
0.000154155	-0.327347	0.299	0.244	1	UC_NI	TXN
0.000157853	0.290208	0.915	0.765	1	UC_I	RACK1
0.000167895	-0.263995	0.573	0.471	1	UC_NI	HNRNPU
0.000169709	0.382467	0.94	0.882	1	UC_I	RPS9
0.000190918	-0.780641	0.101	0.235	1	UC_NI	TBC1D4
0.000194518	0.266737	0.953	0.857	1	UC_I	RPS25
0.000198192	0.34052	0.274	0.118	1	UC_I	UFC1
0.000204722	0.2627	0.838	0.655	1	UC_I	RPL36AL
0.000209747	-0.74595	0.121	0.185	1	UC_NI	THOC2
0.000213158	0.476109	0.293	0.126	1	UC_I	IGHG3
0.000227316	-0.436176	0.348	0.345	1	UC_NI	ATP5ME
0.000231568	-0.770566	0.071	0.151	1	UC_NI	CD84
0.000241982	-0.365156	0.205	0.185	1	UC_NI	SKAP1
0.000244013	0.310596	0.175	0.059	1	UC_I	MED30
0.000253663	0.311754	0.984	0.966	1	UC_I	RPL10
0.000261935	-0.299706	0.332	0.311	1	UC_NI	LCK
0.000267989	-0.461366	0.619	0.639	1	UC_NI	DNAJB1
0.000281504	0.518615	0.279	0.109	1	UC_I	RPS19BP1
0.000282969	-0.316211	0.482	0.429	1	UC_NI	HNRNPA3
0.000284658	-0.866411	0.414	0.529	1	UC_NI	HSPA1B
0.000298123	0.356496	0.693	0.487	1	UC_I	ZFAS1
0.000301662	-0.733917	0.441	0.479	1	UC_NI	NR4A2
0.000314236	0.285318	0.959	0.891	1	UC_I	RPL35A
0.000324442	0.444495	0.567	0.361	1	UC_I	CYTIP
0.000334307	-0.47729	0.142	0.134	1	UC_NI	HECA
0.000360017	0.283322	0.405	0.227	1	UC_I	ATP5MPL
0.000394943	0.399686	0.904	0.807	1	UC_I	RPLP0
0.000405097	0.635691	0.332	0.151	1	UC_I	NOP10
0.000415657	0.312774	0.962	0.916	1	UC_I	RPS14
0.000419262	0.274227	0.225	0.092	1	UC_I	KLF13
0.000420574	-0.335922	0.167	0.151	1	UC_NI	CDK12
0.00042735	-0.449391	0.236	0.193	1	UC_NI	ANXA1
0.000432636	-0.49768	0.219	0.244	1	UC_NI	EPB41
0.000435316	0.412859	0.29	0.126	1	UC_I	MRPL57
0.000440152	0.364656	0.332	0.168	1	UC_I	SSB
0.000444549	0.265077	0.825	0.647	1	UC_I	UQCRB
0.000484426	0.544128	0.389	0.202	1	UC_I	PRMT2
0.000486004	-0.285514	0.367	0.294	1	UC_NI	SEC62
0.000486694	0.269196	0.23	0.092	1	UC_I	TMEM230
0.000491066	-0.457654	0.332	0.345	1	UC_NI	LSM7
0.00049819	-0.752236	0.156	0.202	1	UC_NI	EGR1
0.00050098	-0.270566	0.247	0.21	1	UC_NI	TGFBR2
0.000506869	-0.268117	0.671	0.605	1	UC_NI	OAZ1
0.000515323	0.256021	0.882	0.731	1	UC_I	H3F3A
0.000525638	-0.611566	0.26	0.303	1	UC_NI	ANKRD44
0.000544245	0.252288	0.203	0.084	1	UC_I	PPIL4
0.00055513	-0.473015	0.016	0.101	1	UC_NI	NPIPB4
0.000559139	0.300675	0.222	0.092	1	UC_I	SERPINB1
0.000568866	0.332688	0.153	0.042	1	UC_I	ADSS
0.00057902	-0.638389	0.181	0.235	1	UC_NI	INPP4B
0.000597063	0.287691	0.559	0.378	1	UC_I	HCST
0.000619938	-0.360594	0.156	0.151	1	UC_NI	SMARCA2
0.000624755	0.556109	0.326	0.151	1	UC_I	PARK7
0.000634663	0.382833	0.129	0.025	1	UC_I	UBE2H
0.000652945	0.491278	0.195	0.059	1	UC_I	IFITM1
0.000655499	-0.430226	0.123	0.126	1	UC_NI	ZNF655
0.000680742	-0.334065	0.29	0.261	1	UC_NI	WSB1
0.00069845	-0.539559	0.175	0.218	1	UC_NI	PJA2
0.000701494	-0.407229	0.252	0.218	1	UC_NI	CITED2
0.000720671	0.314367	0.175	0.059	1	UC_I	RASSF5
0.000725656	-0.353887	0.233	0.227	1	UC_NI	ZRANB2
0.000768938	-0.403573	0.255	0.244	1	UC_NI	KANSL1
0.00079992	-0.54437	0.121	0.143	1	UC_NI	PRKAA1
0.000801862	0.469111	0.468	0.277	1	UC_I	LDHA
0.000824247	-0.293596	0.159	0.118	1	UC_NI	TMC6
0.000829328	0.284337	0.668	0.479	1	UC_I	EIF4A2
0.000839093	-0.412533	0.178	0.193	1	UC_NI	NDUFAB1
0.000849332	0.354825	0.192	0.067	1	UC_I	TBC1D15
0.000850508	0.28225	0.153	0.05	1	UC_I	MCTS1
0.000857274	0.311753	0.989	0.958	1	UC_I	EEF1A1
0.000866841	0.287848	0.132	0.034	1	UC_I	REG1A
0.00088598	-0.654649	0.132	0.244	1	UC_NI	RBM5
0.000893485	-0.489669	0.219	0.244	1	UC_NI	NONO
0.000894625	-0.858087	0.222	0.294	1	UC_NI	INTS6
0.000934849	-0.258604	0.575	0.504	1	UC_NI	STK4
0.00093874	0.491749	0.296	0.134	1	UC_I	ATP5MC1
0.000941974	0.521671	0.34	0.168	1	UC_I	C9orf16
0.000964816	-0.314795	0.156	0.143	1	UC_NI	TPM4
0.00102182	-0.626045	0.222	0.277	1	UC_NI	TRA2A
0.00116115	0.359708	0.271	0.126	1	UC_I	UBE2I
0.00117284	-0.286391	0.373	0.311	1	UC_NI	RPL17
0.00117926	-0.410886	0.411	0.37	1	UC_NI	DYNLL1
0.00120407	-0.380136	0.126	0.118	1	UC_NI	WAPL
0.00122666	0.293661	0.364	0.21	1	UC_I	GIMAP1
0.00126832	-0.583851	0.066	0.134	1	UC_NI	ZNF431
0.00129224	-0.398521	0.384	0.387	1	UC_NI	BCLAF1
0.00129298	0.615122	0.619	0.429	1	UC_I	KLF2
0.00131379	-0.507587	0.293	0.303	1	UC_NI	AMD1
0.00133853	-0.496104	0.214	0.244	1	UC_NI	LBR
0.00138388	-0.268899	0.737	0.655	1	UC_NI	IL7R
0.00144342	0.295317	0.37	0.218	1	UC_I	VAPA
0.00145187	0.340532	0.512	0.328	1	UC_I	ANAPC16
0.00147129	0.286152	0.956	0.882	1	UC_I	RPS4X
0.00154975	0.41545	0.277	0.126	1	UC_I	ARF1
0.00155769	0.391074	0.2	0.076	1	UC_I	GPRIN3
0.00163391	-0.517022	0.301	0.378	1	UC_NI	GSTK1
0.00165631	-0.252059	0.238	0.227	1	UC_NI	RABAC1
0.00166765	-0.273077	0.422	0.387	1	UC_NI	PCBP1
0.00170175	-0.409045	0.299	0.328	1	UC_NI	PAK2
0.00172763	-0.697424	0.501	0.546	1	UC_NI	KLF6
0.0017366	0.412685	0.263	0.118	1	UC_I	PFDN2
0.00177077	0.346085	0.26	0.126	1	UC_I	ROCK1
0.00184004	-0.411919	0.252	0.252	1	UC_NI	EIF4A1
0.00187706	-0.485169	0.164	0.185	1	UC_NI	CHD3
0.00190992	0.271591	0.562	0.387	1	UC_I	UQCRH
0.00193287	-0.516997	0.271	0.277	1	UC_NI	DHX36
0.0019688	0.307926	0.907	0.866	1	UC_I	RPL10A
0.00202153	-0.854112	0.137	0.269	1	UC_NI	SAMSN1
0.00206042	-0.475106	0.263	0.168	1	UC_NI	MT2A
0.00206082	0.451343	0.337	0.176	1	UC_I	PIK3IP1
0.00206809	0.413919	0.285	0.134	1	UC_I	C1QBP
0.00210111	0.256724	0.553	0.387	1	UC_I	NSA2
0.00210811	0.291822	0.94	0.866	1	UC_I	RPL23A
0.002174	-0.346754	0.178	0.202	1	UC_NI	SEMA4D
0.00218642	0.537618	0.216	0.084	1	UC_I	BBX
0.00222784	-0.256997	0.37	0.319	1	UC_NI	PNN
0.00223306	-0.574693	0.156	0.227	1	UC_NI	CD96
0.00224024	-0.333195	0.167	0.185	1	UC_NI	STAG2
0.00224305	0.448615	0.384	0.218	1	UC_I	CIB1
0.00225874	-0.38565	0.282	0.227	1	UC_NI	REL
0.00227464	-0.409678	0.532	0.504	1	UC_NI	YPEL5
0.00239844	0.404241	0.121	0.025	1	UC_I	NAA15
0.00240853	0.295744	0.636	0.462	1	UC_I	TRAC
0.00243606	-0.346098	0.411	0.42	1	UC_NI	CDC42SE2
0.00244764	0.318754	0.277	0.143	1	UC_I	FKBP1A
0.00248449	-0.316867	0.307	0.261	1	UC_NI	SNHG7
0.00249817	-0.420648	0.301	0.311	1	UC_NI	CSNK1A1
0.00249913	0.396494	0.211	0.084	1	UC_I	SFXN1
0.0025343	0.497917	0.353	0.193	1	UC_I	DUSP2
0.00260354	-0.480534	0.499	0.513	1	UC_NI	SAT1
0.00261601	0.256694	0.381	0.235	1	UC_I	LAMTOR4
0.0026601	-0.54235	0.214	0.252	1	UC_NI	HSPH1
0.00270317	-0.32519	0.115	0.126	1	UC_NI	BRAF
0.00271875	-0.303123	0.249	0.218	1	UC_NI	TMPO
0.00284272	0.434705	0.208	0.084	1	UC_I	EIF2A
0.00286505	-0.452838	0.2	0.218	1	UC_NI	NDUFB1
0.00289841	0.308562	0.318	0.176	1	UC_I	CCT3
0.0029741	-0.32894	0.701	0.63	1	UC_NI	SRGN
0.00302513	-0.322178	0.118	0.101	1	UC_NI	TMEM87A
0.00305292	0.396763	0.419	0.252	1	UC_I	ST13
0.00322995	-0.661164	0.112	0.16	1	UC_NI	FOSL2
0.00327321	0.349297	0.268	0.134	1	UC_I	H2AFV
0.003337	0.490655	0.301	0.151	1	UC_I	SP110
0.00336574	0.386166	0.378	0.218	1	UC_I	OCIAD2
0.0033995	-0.261775	0.299	0.269	1	UC_NI	ARID1B
0.00345988	0.404487	0.118	0.025	1	UC_I	DDIT3
0.00346579	0.395861	0.173	0.059	1	UC_I	MRPL54
0.00356051	-0.633056	0.123	0.176	1	UC_NI	TMOD3
0.00357597	0.363131	0.156	0.05	1	UC_I	SOD2
0.0036522	-0.34444	0.156	0.151	1	UC_NI	SSR1
0.00376866	0.279771	0.764	0.605	1	UC_I	CXCR4
0.0037821	0.368123	0.205	0.084	1	UC_I	CCT2
0.00383241	-0.682346	0.384	0.513	1	UC_NI	S100A4
0.00384377	-0.354378	0.192	0.185	1	UC_NI	SRSF6
0.00399753	-0.422602	0.31	0.269	1	UC_NI	RGS1
0.00401377	-0.304248	0.156	0.16	1	UC_NI	TRIP11
0.00404745	-0.349884	0.151	0.151	1	UC_NI	NCK1
0.00418443	-0.411293	0.189	0.235	1	UC_NI	KDM6B
0.00424881	-0.43494	0.485	0.487	1	UC_NI	PPP2R5C
0.00431387	-0.346513	0.586	0.521	1	UC_NI	CD2
0.00431578	0.311794	0.123	0.034	1	UC_I	DEF6
0.00435651	0.339555	0.378	0.235	1	UC_I	SEC61B
0.00436388	-0.411778	0.811	0.815	1	UC_NI	JUN
0.00437247	0.410461	0.167	0.059	1	UC_I	CCDC107
0.00441719	-0.250484	0.23	0.185	1	UC_NI	PSMA5
0.00452023	-0.296367	0.189	0.176	1	UC_NI	RAB14
0.00452139	-0.527403	0.455	0.454	1	UC_NI	ANKRD12
0.00458492	-0.510933	0.205	0.261	1	UC_NI	PPP1CC
0.00462637	0.386894	0.227	0.101	1	UC_I	PRPF40A
0.00469737	0.261487	0.805	0.655	1	UC_I	CD3D
0.0047418	0.261847	0.452	0.303	1	UC_I	EIF3H
0.00475343	-0.336889	0.11	0.101	1	UC_NI	ITPKB
0.00481953	-0.286953	0.274	0.235	1	UC_NI	CLEC2B
0.00498953	-0.435385	0.156	0.16	1	UC_NI	AC025164.1
0.00501569	0.547079	0.153	0.05	1	UC_I	CD8B
0.00502166	-0.307938	0.921	0.866	1	UC_NI	HSP90AA1
0.00502216	-0.304732	0.121	0.101	1	UC_NI	MYLIP
0.00512452	-0.334529	0.145	0.118	1	UC_NI	RBM23
0.0051793	0.328107	0.11	0.025	1	UC_I	ZNF708
0.00537473	-0.261241	0.178	0.168	1	UC_NI	RBM33
0.00543659	-0.457638	0.104	0.118	1	UC_NI	PDE4B
0.00554942	-0.53833	0.121	0.185	1	UC_NI	ATP1B3
0.00555948	-0.82242	0.175	0.261	1	UC_NI	GPR174
0.00559815	-0.367497	0.26	0.244	1	UC_NI	G3BP2
0.00561976	-0.351511	0.945	0.891	1	UC_NI	FOS
0.0056704	-0.261993	0.899	0.866	1	UC_NI	PTPRC
0.00575471	-0.710635	0.11	0.21	1	UC_NI	NFAT5
0.00579046	-0.546213	0.132	0.185	1	UC_NI	NFATC2IP
0.00588922	0.411671	0.364	0.21	1	UC_I	CD55
0.00598357	-0.562944	0.134	0.109	1	UC_NI	NAMPT
0.00607363	0.291614	0.153	0.059	1	UC_I	METTL5
0.00619809	-0.493055	0.058	0.109	1	UC_NI	NCOA1
0.0062623	-0.309264	0.279	0.277	1	UC_NI	SVIP
0.00628278	-0.545029	0.162	0.227	1	UC_NI	CD40LG
0.00633989	0.312314	0.521	0.361	1	UC_I	NFKBIA
0.00634798	-0.485564	0.126	0.176	1	UC_NI	TMEM50B
0.00639518	0.38501	0.225	0.101	1	UC_I	MRPL34
0.00641681	-0.297051	0.162	0.126	1	UC_NI	PSMG2
0.00642227	-0.343618	0.104	0.092	1	UC_NI	DYRK1A
0.00642468	0.320831	0.107	0.025	1	UC_I	MRPL40
0.00644671	0.423833	0.425	0.269	1	UC_I	DDIT4
0.00649724	-0.523231	0.586	0.571	1	UC_NI	MTRNR2L12
0.00664148	0.33116	0.186	0.084	1	UC_I	IL27RA
0.00671047	0.419073	0.247	0.118	1	UC_I	BTN3A2
0.00673149	0.44216	0.101	0.025	1	UC_I	PPP1R11
0.00677351	0.339025	0.512	0.353	1	UC_I	UBL5
0.00687953	-0.33111	0.359	0.361	1	UC_NI	TRAF3IP3
0.00693717	-0.381305	0.175	0.202	1	UC_NI	TMF1
0.00694868	0.280018	0.951	0.899	1	UC_I	RPS3
0.0069492	-0.331077	0.263	0.21	1	UC_NI	POLR2L
0.00699595	0.334568	0.31	0.176	1	UC_I	ZNF706
0.00707142	-0.290802	0.205	0.193	1	UC_NI	DYRK2
0.00708806	-0.620922	0.164	0.21	1	UC_NI	SQSTM1
0.00713026	-0.3103	0.085	0.101	1	UC_NI	MAN2A1
0.00713844	0.327838	0.132	0.042	1	UC_I	TACC1
0.00716813	-0.298148	0.181	0.143	1	UC_NI	UTRN
0.00717276	-0.355306	0.129	0.126	1	UC_NI	PIM1
0.0071843	-0.255629	0.203	0.151	1	UC_NI	ATP1A1
0.00725561	-0.270394	0.189	0.185	1	UC_NI	WDR33
0.00727666	-0.254513	0.23	0.218	1	UC_NI	TC2N
0.00735246	0.382651	0.219	0.101	1	UC_I	JAK3
0.00737252	-0.269456	0.222	0.193	1	UC_NI	CDC42SE1
0.0075128	-0.634461	0.11	0.151	1	UC_NI	SMAD2
0.00772814	-0.505597	0.142	0.185	1	UC_NI	MRPL33
0.0077427	0.301291	0.26	0.134	1	UC_I	PDIA3
0.0077785	-0.452068	0.134	0.168	1	UC_NI	ANXA6
0.00780594	-0.282123	0.184	0.16	1	UC_NI	KDM5A
0.00814287	-0.422219	0.118	0.109	1	UC_NI	RBPJ
0.00815369	0.341451	0.315	0.185	1	UC_I	ORMDL1
0.00844057	0.371344	0.121	0.034	1	UC_I	TTF1
0.0084747	-0.408476	0.153	0.16	1	UC_NI	TMEM167A
0.00849863	0.513924	0.425	0.269	1	UC_I	ZNF331
0.00852713	0.322723	0.107	0.025	1	UC_I	SURF1
0.00864074	-0.262527	0.186	0.176	1	UC_NI	H2AFY
0.008697	0.260603	0.414	0.269	1	UC_I	SOCS3
0.00883815	0.369176	0.299	0.168	1	UC_I	UQCRQ
0.00890982	0.259838	0.321	0.202	1	UC_I	GTF3A
0.0089438	0.313438	0.573	0.412	1	UC_I	CORO1A
0.0089474	-0.306262	0.156	0.151	1	UC_NI	NDUFS7
0.00899718	-0.267565	0.159	0.134	1	UC_NI	RAB8B
0.00919032	-0.35536	0.23	0.193	1	UC_NI	SORL1
0.0094087	0.366739	0.132	0.042	1	UC_I	ANK3
0.00952444	0.29637	0.164	0.067	1	UC_I	ADH5
0.00953477	0.296485	0.356	0.218	1	UC_I	SMAP2
0.00956439	0.292324	0.312	0.185	1	UC_I	CDV3
0.00960957	-0.295263	0.258	0.235	1	UC_NI	EZR
0.00970276	0.398528	0.299	0.168	1	UC_I	VPS28
0.0102449	0.313401	0.104	0.025	1	UC_I	MALSU1
0.0102647	0.297455	0.263	0.143	1	UC_I	MRPL51
0.0102967	0.255201	0.921	0.866	1	UC_I	NACA
0.0103099	-0.252308	0.216	0.202	1	UC_NI	NDUFB9
0.0103222	-0.277796	0.107	0.101	1	UC_NI	GLOD4
0.0103298	-0.429946	0.359	0.37	1	UC_NI	LUC7L3
0.0105296	-0.299782	0.126	0.118	1	UC_NI	RABGGTB
0.0105787	-0.516492	0.162	0.134	1	UC_NI	GPR65
0.0106023	-0.414041	0.318	0.336	1	UC_NI	KMT2A
0.0106785	0.256391	0.17	0.076	1	UC_I	TAF15
0.0107254	0.320185	0.164	0.067	1	UC_I	TMED2
0.0108503	-0.428268	0.584	0.647	1	UC_NI	IL32
0.0109115	0.273261	0.115	0.034	1	UC_I	COPS5
0.0109663	-0.342055	0.09	0.101	1	UC_NI	TOP2B
0.0109835	-0.285675	0.332	0.269	1	UC_NI	PRDX1
0.011074	-0.633923	0.156	0.244	1	UC_NI	ATP2B1-AS1
0.0115184	0.315924	0.142	0.05	1	UC_I	BLOC1S4
0.011545	0.285755	0.91	0.832	1	UC_I	RPSA
0.011725	-0.298899	0.126	0.126	1	UC_NI	ADAM10
0.0119296	0.446767	0.205	0.092	1	UC_I	CHMP2A
0.0119518	-0.331578	0.192	0.202	1	UC_NI	FCMR
0.0121223	-0.2958	0.123	0.126	1	UC_NI	NECAP1
0.0122175	-0.439071	0.112	0.134	1	UC_NI	PWWP2A
0.0124497	0.376498	0.142	0.05	1	UC_I	RTF2
0.0127011	-0.271505	0.512	0.513	1	UC_NI	KIAA1551
0.0131803	-0.459675	0.132	0.134	1	UC_NI	FAM204A
0.0133734	-0.462579	0.044	0.109	1	UC_NI	MXD1
0.0134729	0.275788	0.101	0.025	1	UC_I	APPL1
0.0135148	-0.326327	0.249	0.303	1	UC_NI	MRPL20
0.013607	0.360369	0.156	0.059	1	UC_I	SIT1
0.0137697	0.306687	0.438	0.303	1	UC_I	SAP18
0.0138896	-0.460523	0.31	0.345	1	UC_NI	FNBP1
0.0139704	-0.657124	0.633	0.706	1	UC_NI	JCHAIN
0.0143776	0.420908	0.268	0.143	1	UC_I	SERTAD1
0.014525	-0.328769	0.203	0.21	1	UC_NI	LCP2
0.0146629	-0.380225	0.115	0.109	1	UC_NI	ZBTB38
0.0148236	-0.460557	0.058	0.109	1	UC_NI	SUPT6H
0.0149876	-0.355079	0.216	0.227	1	UC_NI	ARHGAP15
0.0151389	0.278366	0.167	0.076	1	UC_I	BSG
0.0152446	-0.418895	0.06	0.109	1	UC_NI	CCDC130
0.0153261	-0.42211	0.189	0.202	1	UC_NI	MBP
0.0159034	0.382911	0.307	0.176	1	UC_I	GZMM
0.0161984	0.258261	0.403	0.269	1	UC_I	ATP5F1D
0.0164739	0.36741	0.112	0.034	1	UC_I	MRPL32
0.0164786	-0.566501	0.074	0.118	1	UC_NI	GNAQ
0.0165249	-0.426096	0.079	0.151	1	UC_NI	SPAG7
0.0165617	-0.451594	0.099	0.151	1	UC_NI	FMNL1
0.016626	-0.434602	0.068	0.101	1	UC_NI	FAM50A
0.0166377	0.316022	0.112	0.034	1	UC_I	USF2
0.0167933	-0.47272	0.151	0.185	1	UC_NI	SENP7
0.0167995	-0.352224	0.099	0.109	1	UC_NI	LIMA1
0.0168175	-0.270769	0.233	0.218	1	UC_NI	BUB3
0.017	-0.317634	0.542	0.513	1	UC_NI	CALM2
0.0170671	0.345682	0.153	0.067	1	UC_I	ARID5A
0.0173465	-0.335978	0.233	0.218	1	UC_NI	DEK
0.0174884	-0.291711	0.118	0.109	1	UC_NI	YIPF4
0.0175423	0.399843	0.118	0.042	1	UC_I	RNF114
0.0177359	0.351651	0.14	0.05	1	UC_I	ILF2
0.0178641	0.460639	0.384	0.244	1	UC_I	RNF213
0.0179036	-0.430068	0.132	0.193	1	UC_NI	HERC4
0.0179935	-0.251582	0.997	0.992	1	UC_NI	B2M
0.0181845	-0.491902	0.044	0.101	1	UC_NI	RFFL
0.0182544	0.434727	0.132	0.05	1	UC_I	GPATCH2L
0.0184453	-0.270158	0.926	0.924	1	UC_NI	H3F3B
0.019028	-0.362394	0.438	0.445	1	UC_NI	FAM107B
0.0192614	-0.509415	0.077	0.109	1	UC_NI	KRCC1
0.0196843	-0.383364	0.104	0.134	1	UC_NI	TMEM14C
0.0199421	-0.388391	0.079	0.101	1	UC_NI	EIF4H
0.0201005	0.333043	0.11	0.034	1	UC_I	ANKRD17
0.020139	0.328188	0.258	0.143	1	UC_I	PRELID1
0.0202828	0.318259	0.148	0.059	1	UC_I	PSMB7
0.0207013	-0.437749	0.099	0.168	1	UC_NI	FAM200B
0.0210763	-0.364136	0.216	0.202	1	UC_NI	FXR1
0.0211055	-0.351492	0.101	0.118	1	UC_NI	ZNF791
0.0211096	-0.403067	0.068	0.101	1	UC_NI	FMC1
0.021167	0.58741	0.137	0.05	1	UC_I	PLCG2
0.0212003	-0.261269	0.162	0.151	1	UC_NI	SLC26A2
0.0212756	-0.400436	0.142	0.185	1	UC_NI	ZNF217
0.0213027	-0.334077	0.112	0.126	1	UC_NI	RNF113A
0.021625	0.369222	0.123	0.042	1	UC_I	BORCS7
0.0217849	-0.313625	0.203	0.185	1	UC_NI	SELENOT
0.0217937	0.280732	0.315	0.193	1	UC_I	DDT
0.022379	-0.384451	0.074	0.109	1	UC_NI	RAB18
0.0225542	0.255993	0.101	0.034	1	UC_I	GATAD2B
0.023036	-0.457365	0.093	0.126	1	UC_NI	BORCS5
0.0231092	0.439685	0.227	0.118	1	UC_I	SOCS1
0.0233396	-0.331004	0.121	0.118	1	UC_NI	NAA38
0.0234246	-0.437697	0.079	0.126	1	UC_NI	FGD5-AS1
0.0234429	-0.407299	0.11	0.109	1	UC_NI	IER3
0.0236563	-0.365056	0.532	0.529	1	UC_NI	IER2
0.0236955	-0.408947	0.088	0.101	1	UC_NI	TNKS2
0.0239492	0.285061	0.271	0.16	1	UC_I	NDUFA12
0.0239544	0.310848	0.208	0.109	1	UC_I	CNOT2
0.0240959	-0.399946	0.09	0.101	1	UC_NI	NLRP1
0.024413	-0.453476	0.096	0.151	1	UC_NI	TMEM134
0.0247821	-0.277495	0.181	0.168	1	UC_NI	ARF4
0.0250153	0.391601	0.205	0.101	1	UC_I	SNRPD1
0.0254403	0.258971	0.342	0.227	1	UC_I	SNRPG
0.025904	-0.256095	0.247	0.252	1	UC_NI	RCAN3
0.0259301	-0.261901	0.252	0.244	1	UC_NI	RBX1
0.0261957	-0.35591	0.058	0.101	1	UC_NI	MNAT1
0.0262554	-0.348373	0.142	0.168	1	UC_NI	PPP2CA
0.0265784	-0.613301	0.34	0.378	1	UC_NI	VMP1
0.0265953	-0.262409	0.17	0.185	1	UC_NI	ANXA11
0.0270078	0.288459	0.225	0.126	1	UC_I	CLNS1A
0.0271746	-0.381708	0.784	0.849	1	UC_NI	IGHA1
0.0272666	0.331614	0.192	0.092	1	UC_I	SUZ12
0.0273291	-0.307146	0.162	0.118	1	UC_NI	SLC26A3
0.0276457	-0.274639	0.463	0.445	1	UC_NI	ARGLU1
0.0279584	-0.335141	0.395	0.403	1	UC_NI	SLC38A2
0.0283371	-0.425636	0.178	0.252	1	UC_NI	BIRC6
0.0284717	-0.380643	0.088	0.101	1	UC_NI	ASXL2
0.0288494	-0.330203	0.104	0.143	1	UC_NI	SUMF2
0.0289591	-0.344848	0.123	0.118	1	UC_NI	TRIM33
0.0296663	0.3521	0.189	0.092	1	UC_I	NDUFAF8
0.0299954	-0.692533	0.066	0.134	1	UC_NI	ATXN1
0.030393	-0.488356	0.148	0.21	1	UC_NI	NUTM2B-AS1
0.0305915	-0.296838	0.367	0.353	1	UC_NI	TMEM59
0.0307901	-0.341761	0.197	0.218	1	UC_NI	AKIRIN1
0.0308247	0.316283	0.197	0.101	1	UC_I	GTF2H5
0.0309864	-0.340238	0.104	0.109	1	UC_NI	GOLGA7
0.0311059	0.31901	0.14	0.059	1	UC_I	CASP8
0.0313141	-0.397549	0.09	0.109	1	UC_NI	ATXN2L
0.0314763	0.259938	0.468	0.345	1	UC_I	CYCS
0.0317859	-0.27426	0.263	0.261	1	UC_NI	ID2
0.0318724	-0.29736	0.077	0.109	1	UC_NI	IMP4
0.0319956	-0.316955	0.43	0.403	1	UC_NI	GPBP1
0.0323327	0.3905	0.167	0.076	1	UC_I	TSHZ2
0.0326479	-0.309286	0.121	0.134	1	UC_NI	ZC3H8
0.0333436	-0.301913	0.112	0.126	1	UC_NI	CHD9
0.0335691	-0.471824	0.178	0.227	1	UC_NI	TMCO1
0.0337928	0.28365	0.104	0.034	1	UC_I	U2AF2
0.0339081	0.318606	0.153	0.067	1	UC_I	THOC7
0.0347486	-0.533656	0.06	0.118	1	UC_NI	DHX29
0.0348331	-0.337068	0.058	0.134	1	UC_NI	ATP2B4
0.0349458	-0.39837	0.115	0.126	1	UC_NI	CSRNP1
0.035728	-0.252077	0.299	0.303	1	UC_NI	CHD2
0.0357547	-0.545096	0.079	0.101	1	UC_NI	NLRC5
0.035837	-0.397791	0.132	0.16	1	UC_NI	C1orf56
0.0361667	-0.525774	0.118	0.16	1	UC_NI	CCAR1
0.0362885	-0.28652	0.142	0.126	1	UC_NI	CRIP1
0.0368515	-0.417176	0.066	0.101	1	UC_NI	LINC01934
0.0369303	-0.649991	0.126	0.16	1	UC_NI	HEXIM1
0.0372371	0.319996	0.129	0.05	1	UC_I	COPS2
0.037305	-0.426948	0.118	0.109	1	UC_NI	CTNNB1
0.0379087	0.307933	0.115	0.042	1	UC_I	PTPRE
0.037991	-0.35779	0.104	0.134	1	UC_NI	CUL5
0.0380533	-0.535413	0.118	0.185	1	UC_NI	NORAD
0.0383897	0.330523	0.197	0.101	1	UC_I	MRPS33
0.0384698	-0.31993	0.532	0.521	1	UC_NI	DNAJA1
0.0394272	-0.276283	0.101	0.118	1	UC_NI	ZBED5
0.0395138	0.286448	0.134	0.059	1	UC_I	LRP10
0.0396667	-0.439447	0.488	0.479	1	UC_NI	XIST
0.0400032	-0.371548	0.068	0.101	1	UC_NI	RAB1B
0.0400305	-0.691132	0.123	0.151	1	UC_NI	RGS2
0.0404341	0.286885	0.23	0.134	1	UC_I	BAZ1A
0.0404524	-0.496939	0.088	0.143	1	UC_NI	CD226
0.04049	-0.384513	0.115	0.126	1	UC_NI	CCNT1
0.041484	-0.429252	0.099	0.126	1	UC_NI	VCP
0.0419982	-0.363851	0.134	0.118	1	UC_NI	SUCLG2
0.042175	0.251614	0.134	0.059	1	UC_I	RNF166
0.0422088	-0.404063	0.104	0.16	1	UC_NI	EIF4E
0.0422251	-0.258706	0.296	0.328	1	UC_NI	ARL6IP4
0.042772	0.400592	0.249	0.143	1	UC_I	MRFAP1
0.0438272	-0.458248	0.222	0.235	1	UC_NI	CHORDC1
0.0441283	0.345332	0.225	0.126	1	UC_I	SMARCA5
0.0443294	-0.341421	0.164	0.176	1	UC_NI	CCSER2
0.0443824	-0.453109	0.06	0.109	1	UC_NI	POLK
0.0444175	-0.334225	0.145	0.168	1	UC_NI	ANAPC5
0.0451603	0.257857	0.11	0.042	1	UC_I	PIH1D1
0.046063	-0.436318	0.052	0.109	1	UC_NI	ARHGAP25
0.0466209	0.304812	0.277	0.168	1	UC_I	SELENOF
0.0467827	-0.347156	0.216	0.21	1	UC_NI	HCLS1
0.0468281	0.343542	0.258	0.151	1	UC_I	ITK
0.0474269	-0.310929	0.126	0.134	1	UC_NI	TMEM219
0.0476244	-0.372204	0.063	0.101	1	UC_NI	GINM1
0.0479361	-0.318332	0.118	0.126	1	UC_NI	DIP2A
0.0479586	0.342049	0.148	0.067	1	UC_I	CUL3
0.048004	0.336285	0.277	0.168	1	UC_I	PCM1
0.048019	0.371013	0.137	0.059	1	UC_I	ARF5
0.0484556	-0.319749	0.104	0.126	1	UC_NI	POP5
0.0485806	-0.294197	0.129	0.134	1	UC_NI	BAZ1B
0.0486173	0.274316	0.425	0.303	1	UC_I	CCR7
0.0489551	-0.418495	0.082	0.151	1	UC_NI	CCDC14
0.0491507	-0.32359	0.151	0.16	1	UC_NI	RANBP2
0.0497787	-0.287551	0.115	0.109	1	UC_NI	MBD4
0.0499014	-0.387503	0.126	0.151	1	UC_NI	MAT2B
0.0507599	0.302933	0.159	0.076	1	UC_I	TFAM
0.051465	-0.338025	0.142	0.151	1	UC_NI	SHPRH
0.0517295	-0.266708	0.11	0.193	1	UC_NI	MAF
0.051802	-0.285471	0.205	0.227	1	UC_NI	TMEM50A
0.0518401	-0.379429	0.173	0.252	1	UC_NI	RORA
0.0519304	-0.362402	0.132	0.185	1	UC_NI	AGO2
0.0520676	0.343696	0.11	0.042	1	UC_I	TMED9
0.0521847	-0.495064	0.142	0.21	1	UC_NI	CEP85L
0.0523359	-0.342313	0.068	0.109	1	UC_NI	SLC9A9
0.0525668	0.273724	0.474	0.353	1	UC_I	BCL11B
0.0533653	0.382111	0.123	0.05	1	UC_I	YBX3
0.0543124	-0.299446	0.121	0.118	1	UC_NI	WDR26
0.0543532	0.36278	0.134	0.059	1	UC_I	PSMB5
0.054446	-0.41952	0.142	0.185	1	UC_NI	CDK13
0.0546383	-0.528964	0.071	0.101	1	UC_NI	EXOC5
0.0549378	-0.361707	0.104	0.118	1	UC_NI	MPHOSPH10
0.0556432	-0.283689	0.162	0.16	1	UC_NI	CEP350
0.0556483	-0.266688	0.189	0.21	1	UC_NI	MLLT6
0.0556843	-0.304885	0.14	0.126	1	UC_NI	JPT1
0.0558963	-0.356995	0.288	0.311	1	UC_NI	HNRNPD
0.0559535	0.289162	0.134	0.059	1	UC_I	SENP6
0.0561617	-0.351579	0.077	0.118	1	UC_NI	SUPT5H
0.0562051	-0.255949	0.099	0.109	1	UC_NI	DHX15
0.0581586	-0.263584	0.123	0.134	1	UC_NI	TNFRSF25
0.058811	-0.252437	0.184	0.218	1	UC_NI	SRSF4
0.0592081	0.332497	0.11	0.042	1	UC_I	TTC37
0.0593655	-0.270746	0.112	0.126	1	UC_NI	LINC00623
0.0594745	-0.377036	0.104	0.143	1	UC_NI	ZNF430
0.0603756	-0.26752	0.137	0.134	1	UC_NI	RER1
0.06056	-0.323844	0.238	0.261	1	UC_NI	ARF6
0.0610039	-0.455619	0.123	0.126	1	UC_NI	CARD16
0.0612461	-0.393515	0.184	0.235	1	UC_NI	IER5
0.0614607	-0.327499	0.137	0.151	1	UC_NI	SPEN
0.0614644	-0.338099	0.085	0.109	1	UC_NI	SCFD1
0.0614677	0.261249	0.225	0.134	1	UC_I	GSTP1
0.0616044	-0.305567	0.082	0.101	1	UC_NI	ZDHHC20
0.0624044	-0.359278	0.159	0.168	1	UC_NI	ITGA4
0.0630837	-0.388913	0.137	0.151	1	UC_NI	NEU1
0.0638051	-0.322372	0.126	0.101	1	UC_NI	EPCAM
0.0638646	-0.27359	0.118	0.101	1	UC_NI	ANKRD10
0.0642537	-0.260352	0.142	0.143	1	UC_NI	MOB4
0.0645231	-0.592518	0.153	0.244	1	UC_NI	KLRB1
0.0647064	-0.323348	0.156	0.185	1	UC_NI	COX20
0.0653045	0.343	0.121	0.05	1	UC_I	VAMP5
0.0655424	-0.262541	0.373	0.353	1	UC_NI	RPS27L
0.0659889	-0.29996	0.112	0.193	1	UC_NI	ZNF131
0.066719	-0.417903	0.164	0.202	1	UC_NI	BCL2
0.0699043	-0.285564	0.205	0.202	1	UC_NI	HIST1H4C
0.0699876	0.274399	0.107	0.042	1	UC_I	NDUFV1
0.0703952	-0.271603	0.145	0.143	1	UC_NI	AC026979.2
0.0707657	-0.447412	0.11	0.176	1	UC_NI	CLDND1
0.0714695	-0.300309	0.167	0.176	1	UC_NI	ELK4
0.0718337	-0.283326	0.137	0.16	1	UC_NI	RAB7A
0.071893	-0.331963	0.14	0.185	1	UC_NI	ALOX5AP
0.0723783	0.288732	0.153	0.076	1	UC_I	CCT7
0.0730219	-0.328585	0.077	0.134	1	UC_NI	NIP7
0.0744027	-0.252258	0.203	0.193	1	UC_NI	C6orf62
0.0748974	-0.291035	0.134	0.101	1	UC_NI	MBTPS1
0.075089	0.36937	0.164	0.084	1	UC_I	DYNLT1
0.0757358	-0.369861	0.167	0.202	1	UC_NI	TIAL1
0.0768279	-0.303599	0.107	0.16	1	UC_NI	ZNF506
0.0778323	-0.335065	0.129	0.126	1	UC_NI	PRMT9
0.0791749	-0.340551	0.096	0.109	1	UC_NI	ZMAT1
0.0797777	0.266158	0.14	0.067	1	UC_I	PDCD7
0.079827	-0.269084	0.17	0.168	1	UC_NI	NDUFA13
0.0804904	0.404185	0.134	0.067	1	UC_I	PARP1
0.0807583	-0.434692	0.074	0.134	1	UC_NI	LPP
0.0815812	-0.265496	0.096	0.101	1	UC_NI	MAP4K4
0.0831435	-0.268519	0.162	0.185	1	UC_NI	THEMIS
0.0846836	0.310954	0.104	0.042	1	UC_I	IWS1
0.084826	0.297801	0.104	0.042	1	UC_I	AC013264.1
0.0849366	-0.366738	0.063	0.109	1	UC_NI	RASSF3
0.0858565	0.297959	0.151	0.076	1	UC_I	GRK6
0.0873059	0.318361	0.173	0.092	1	UC_I	KDM2A
0.0874431	-0.294268	0.096	0.109	1	UC_NI	UTP23
0.0879266	-0.279475	0.096	0.118	1	UC_NI	ASCC3
0.0882819	-0.317225	0.107	0.109	1	UC_NI	BRD1
0.0890111	-0.366109	0.205	0.286	1	UC_NI	CAST
0.0894516	-0.357119	0.082	0.101	1	UC_NI	HPCAL1
0.0899978	0.258437	0.197	0.118	1	UC_I	DNAJC21
0.0910886	0.266849	0.115	0.05	1	UC_I	FIP1L1
0.0912708	0.266528	0.17	0.092	1	UC_I	RB1CC1
0.0915386	-0.286882	0.145	0.193	1	UC_NI	MARCH6
0.0921609	0.25729	0.101	0.042	1	UC_I	ZNHIT6
0.0922701	0.264451	0.178	0.101	1	UC_I	NSUN6
0.0963048	-0.426533	0.115	0.168	1	UC_NI	XPO1
0.0979093	-0.275514	0.129	0.134	1	UC_NI	UGCG
0.0982721	-0.397177	0.241	0.235	1	UC_NI	HSPB1
0.0990997	-0.325788	0.104	0.118	1	UC_NI	MED13L
0.100007	0.436381	0.148	0.076	1	UC_I	SIAH2
0.101848	-0.318627	0.112	0.118	1	UC_NI	C16orf72
0.101857	-0.413297	0.101	0.134	1	UC_NI	SMU1
0.102788	-0.525246	0.088	0.16	1	UC_NI	CTLA4
0.103279	-0.392638	0.11	0.176	1	UC_NI	AKNA
0.103433	-0.378913	0.088	0.143	1	UC_NI	RBBP7
0.104008	-0.26238	0.142	0.134	1	UC_NI	FOXO1
0.105046	-0.295533	0.148	0.176	1	UC_NI	GNB1
0.106349	0.269727	0.123	0.059	1	UC_I	MARCKSL1
0.107325	-0.465635	0.079	0.126	1	UC_NI	PHTF2
0.108378	-0.32744	0.112	0.118	1	UC_NI	SRP54
0.108713	-0.630289	0.058	0.109	1	UC_NI	TNF
0.110053	0.275115	0.134	0.067	1	UC_I	ZCCHC7
0.110243	0.284838	0.123	0.059	1	UC_I	NPC2
0.110878	-0.305106	0.184	0.218	1	UC_NI	OGA
0.110958	-0.364382	0.101	0.134	1	UC_NI	EPRS
0.112006	-0.263051	0.178	0.193	1	UC_NI	PRDM2
0.112503	-0.335892	0.263	0.319	1	UC_NI	PA2G4
0.112716	-0.386321	0.11	0.126	1	UC_NI	RGS14
0.112882	-0.267874	0.123	0.143	1	UC_NI	PRPF38A
0.113976	-0.294327	0.247	0.303	1	UC_NI	TPR
0.11528	-0.290592	0.11	0.118	1	UC_NI	ANXA7
0.115465	0.269563	0.31	0.218	1	UC_I	OCIAD1
0.11774	-0.293739	0.225	0.244	1	UC_NI	SYNE2
0.11853	-0.318325	0.112	0.185	1	UC_NI	CSK
0.119461	-0.403801	0.063	0.101	1	UC_NI	FAM13B
0.119911	-0.292593	0.381	0.429	1	UC_NI	CLK1
0.122852	-0.335158	0.099	0.134	1	UC_NI	RAB3GAP1
0.12482	0.342971	0.227	0.143	1	UC_I	RAC1
0.125613	0.307599	0.11	0.05	1	UC_I	C1GALT1
0.127037	-0.402114	0.068	0.101	1	UC_NI	ITGB1
0.127738	0.250417	0.129	0.067	1	UC_I	MBD2
0.127758	-0.401594	0.153	0.185	1	UC_NI	LIMS1
0.132121	-0.328483	0.112	0.168	1	UC_NI	RNF139
0.132126	0.286513	0.164	0.092	1	UC_I	TOMM22
0.132607	-0.351126	0.085	0.118	1	UC_NI	ARMCX3
0.13335	-0.255765	0.079	0.101	1	UC_NI	C21orf91
0.133591	-0.287437	0.258	0.286	1	UC_NI	PDE7A
0.13421	0.294896	0.132	0.067	1	UC_I	RBM4
0.134272	-0.272319	0.112	0.126	1	UC_NI	FAM111A
0.134681	-0.270429	0.09	0.109	1	UC_NI	MAP3K1
0.135204	-0.327253	0.071	0.109	1	UC_NI	OXR1
0.137255	-0.50896	0.312	0.328	1	UC_NI	BIRC3
0.139138	-0.337177	0.164	0.202	1	UC_NI	YTHDC1
0.141185	-0.257326	0.244	0.277	1	UC_NI	NDUFB10
0.141218	-0.376757	0.077	0.118	1	UC_NI	TCERG1
0.143453	-0.444737	0.096	0.143	1	UC_NI	VPS37B
0.14382	-0.332582	0.099	0.151	1	UC_NI	ARHGAP5
0.146277	-0.330955	0.167	0.235	1	UC_NI	ZMYM2
0.148306	-0.287094	0.214	0.244	1	UC_NI	MTPN
0.148724	-0.279346	0.156	0.185	1	UC_NI	STX16
0.149579	-0.259156	0.096	0.109	1	UC_NI	UBE2A
0.15143	-0.258622	0.329	0.328	1	UC_NI	SMCHD1
0.151669	-0.306423	0.085	0.118	1	UC_NI	WDR43
0.152506	-0.289731	0.093	0.118	1	UC_NI	ZC3H12D
0.154253	-0.258658	0.173	0.185	1	UC_NI	PIP4K2A
0.154605	-0.374925	0.052	0.101	1	UC_NI	RBL1
0.155526	-0.475986	0.134	0.143	1	UC_NI	AC020916.1
0.157512	-0.395631	0.197	0.244	1	UC_NI	ICOS
0.159742	-0.267018	0.482	0.445	1	UC_NI	RGCC
0.161236	-0.289187	0.09	0.101	1	UC_NI	TTC39B
0.161264	-0.271332	0.068	0.118	1	UC_NI	C12orf45
0.165378	-0.303767	0.101	0.143	1	UC_NI	DCK
0.166092	-0.352312	0.129	0.16	1	UC_NI	NCOA3
0.16675	-0.275441	0.093	0.118	1	UC_NI	SDAD1
0.169316	-0.255843	0.11	0.143	1	UC_NI	C16orf54
0.170173	-0.282319	0.153	0.151	1	UC_NI	ID3
0.173631	-0.259406	0.093	0.109	1	UC_NI	ARID2
0.174917	-0.282344	0.112	0.143	1	UC_NI	ARAP2
0.177062	-0.341731	0.134	0.16	1	UC_NI	KAT6B
0.177179	0.285069	0.137	0.076	1	UC_I	SEC22B
0.178318	-0.283568	0.088	0.143	1	UC_NI	PHPT1
0.18153	0.297161	0.101	0.05	1	UC_I	REV1
0.182619	-0.278155	0.096	0.126	1	UC_NI	DDX42
0.183321	-0.254864	0.088	0.101	1	UC_NI	STAT4
0.184185	0.304588	0.156	0.092	1	UC_I	BRWD1
0.185449	-0.397849	0.219	0.286	1	UC_NI	RPS4Y1
0.18605	-0.293796	0.096	0.109	1	UC_NI	DYNLT3
0.186816	-0.256312	0.274	0.286	1	UC_NI	S100A11
0.187004	-0.259852	0.071	0.109	1	UC_NI	SREK1IP1
0.197563	0.363465	0.222	0.151	1	UC_I	TRAT1
0.201434	-0.294181	0.101	0.126	1	UC_NI	ZBTB8OS
0.202377	-0.373693	0.077	0.101	1	UC_NI	RAB11FIP1
0.203724	-0.373958	0.09	0.126	1	UC_NI	YTHDC2
0.204166	0.271275	0.173	0.109	1	UC_I	PET100
0.212582	-0.368704	0.085	0.118	1	UC_NI	MZF1-AS1
0.215215	-0.27536	0.184	0.227	1	UC_NI	ZBTB10
0.216713	-0.288786	0.085	0.101	1	UC_NI	SFI1
0.216997	-0.330856	0.107	0.126	1	UC_NI	ARL5B
0.219521	-0.287668	0.288	0.328	1	UC_NI	EML4
0.229465	-0.258063	0.299	0.336	1	UC_NI	CDKN1B
0.232341	-0.331722	0.074	0.109	1	UC_NI	ST8SIA4
0.243295	-0.263045	0.079	0.118	1	UC_NI	ELMO1
0.251034	0.255633	0.104	0.059	1	UC_I	DECR1
0.251159	-0.265866	0.137	0.134	1	UC_NI	CCDC186
0.256251	-0.274196	0.104	0.118	1	UC_NI	LRBA
0.256952	0.250721	0.129	0.076	1	UC_I	TMEM9B
0.260228	-0.32795	0.121	0.151	1	UC_NI	OFD1
0.265318	0.26281	0.184	0.126	1	UC_I	NDUFB6
0.267568	0.324551	0.189	0.126	1	UC_I	RNF149
0.274702	-0.317116	0.151	0.176	1	UC_NI	SYAP1
0.283943	0.310942	0.101	0.059	1	UC_I	PBDC1
0.285892	-0.265128	0.074	0.101	1	UC_NI	AL118516.1
0.286204	0.267024	0.167	0.109	1	UC_I	ZNHIT1
0.292841	-0.307219	0.085	0.109	1	UC_NI	MRPL16
0.292948	-0.253921	0.137	0.168	1	UC_NI	PPM1K
0.29606	0.286133	0.115	0.067	1	UC_I	PPP6R3
0.307294	-0.289083	0.137	0.168	1	UC_NI	HELZ
0.313759	-0.303727	0.09	0.126	1	UC_NI	ELAVL1
0.340553	-0.255524	0.132	0.16	1	UC_NI	AC058791.1
0.375054	-0.282313	0.068	0.101	1	UC_NI	MEF2A
0.401994	-0.409167	0.099	0.118	1	UC_NI	ZNF22
0.408969	-0.319946	0.082	0.101	1	UC_NI	PHYH
0.513562	-0.301535	0.211	0.218	1	UC_NI	ARID5B
0.593276	0.298356	0.378	0.353	1	UC_I	MTRNR2L8
CD4+ PD1+
p_val	avg_log2FC	pct.1	pct.2	p_val_adj	state	gene
0.000265525	0.951404	0.967	1	1	UC_I	IGKC
0.00150812	-1.06385	0.033	0.375	1	UC_NI	TP53BP1
0.00174326	1.1363	0.738	0.25	1	UC_I	IGLC3
0.00178534	-1.08748	0.033	0.375	1	UC_NI	PRNP
0.00194228	-0.958983	0.033	0.375	1	UC_NI	MRPL28
0.00209537	0.953503	0.311	0	1	UC_I	NCKAP1L
0.00209537	0.932492	0.311	0	1	UC_I	CCDC82
0.00254425	-0.647377	0.492	0.5	1	UC_NI	HNRNPD
0.00308975	-0.738253	0	0.188	1	UC_NI	MSH6
0.00308975	-0.539056	0	0.188	1	UC_NI	AP002360.1
0.00308975	-0.626839	0	0.188	1	UC_NI	RUVBL2
0.00308975	-0.59988	0	0.188	1	UC_NI	AL121603.2
0.00308975	-0.762292	0	0.188	1	UC_NI	TTI2
0.00308975	-0.573259	0	0.188	1	UC_NI	LMOD3
0.00320733	-0.837047	0.18	0.625	1	UC_NI	TALDO1
0.00410624	1.07793	0.279	0	1	UC_I	RBBP4
0.00410624	0.980374	0.279	0	1	UC_I	RFC1
0.00410624	1.2388	0.279	0	1	UC_I	SMCO4
0.00410624	0.785943	0.279	0	1	UC_I	MCTS1
0.00523633	0.457371	0.328	0.062	1	UC_I	CAPZA2
0.0054246	-1.00341	0.049	0.375	1	UC_NI	BRD9
0.00570388	0.899329	0.262	0	1	UC_I	NCBP2
0.00570388	0.979402	0.262	0	1	UC_I	PTPN11
0.00570388	0.841059	0.262	0	1	UC_I	SP140L
0.00597048	1.17933	0.393	0.062	1	UC_I	IL16
0.00746448	-0.853861	0.033	0.312	1	UC_NI	WDTC1
0.00788594	0.974706	0.246	0	1	UC_I	LAMP1
0.00788594	0.858953	0.246	0	1	UC_I	UBE2R2
0.00788594	0.856649	0.246	0	1	UC_I	AC114760.2
0.00788594	0.923996	0.246	0	1	UC_I	OLFM4
0.00788594	0.688034	0.246	0	1	UC_I	RNF216
0.00788594	0.738197	0.246	0	1	UC_I	SMC1A
0.00788594	1.07199	0.246	0	1	UC_I	RGS2
0.00788594	1.20696	0.246	0	1	UC_I	REG1A
0.00841459	-0.705268	0.016	0.25	1	UC_NI	ABCC10
0.00879622	-0.789609	0.033	0.312	1	UC_NI	RELA
0.00885711	1.13129	0.41	0.062	1	UC_I	HNRNPA0
0.00929774	-0.481529	0.016	0.25	1	UC_NI	TMEM8A
0.0100878	-0.821921	0.066	0.375	1	UC_NI	DDX50
0.0103913	-0.6953	0.197	0.188	1	UC_NI	RAB11FIP1
0.0108554	0.803728	0.23	0	1	UC_I	KRT8
0.0108554	0.668237	0.23	0	1	UC_I	PSENEN
0.0108554	0.725021	0.23	0	1	UC_I	CDC5L
0.0108554	0.640245	0.23	0	1	UC_I	UIMC1
0.0108554	0.816659	0.23	0	1	UC_I	GNG2
0.0108554	0.87158	0.23	0	1	UC_I	RGS14
0.0108863	-0.938183	0.23	0.625	1	UC_NI	FBL
0.0110322	-1.27178	0.197	0.562	1	UC_NI	TTC39C
0.0117817	0.904986	0.721	0.312	1	UC_I	ARPC5
0.0118037	-0.974822	0.082	0.375	1	UC_NI	TAF9
0.011867	0.57483	0.689	0.312	1	UC_I	PHGR1
0.0122719	-1.22566	0.131	0.375	1	UC_NI	CDC42EP3
0.012812	-0.749123	0.066	0.375	1	UC_NI	NAA50
0.0128246	-0.862429	0.492	0.812	1	UC_NI	DNAJB1
0.0129985	-0.490153	0.721	1	1	UC_NI	NOP53
0.0134073	-0.741211	0.016	0.25	1	UC_NI	RINL
0.0138336	-0.453717	0.705	0.625	1	UC_NI	NCL
0.013843	-1.09266	0.525	0.75	1	UC_NI	VIM
0.0138919	-0.664806	0.115	0.438	1	UC_NI	IFNAR1
0.0141711	0.345825	0.295	0.062	1	UC_I	CREBZF
0.0148837	0.710302	0.213	0	1	UC_I	NFATC1
0.0148837	1.15581	0.213	0	1	UC_I	AREG
0.0148837	0.791311	0.213	0	1	UC_I	ASAP1
0.0148837	0.805954	0.213	0	1	UC_I	CLINT1
0.0148837	0.604561	0.213	0	1	UC_I	MBD5
0.0148837	0.723582	0.213	0	1	UC_I	PPIL3
0.0148837	0.769449	0.213	0	1	UC_I	REV3L
0.0148837	0.770044	0.213	0	1	UC_I	RIC3
0.0148837	0.765836	0.213	0	1	UC_I	THEMIS
0.0148837	0.743156	0.213	0	1	UC_I	USP36
0.0148837	0.664739	0.213	0	1	UC_I	ARHGEF6
0.0148837	0.720024	0.213	0	1	UC_I	ATP6V0E2
0.0148837	0.651855	0.213	0	1	UC_I	TRIM4
0.016437	-0.575629	0.082	0.375	1	UC_NI	MICU2
0.0169766	1.36211	0.574	0.188	1	UC_I	PASK
0.0173815	-0.950874	0.164	0.5	1	UC_NI	SPTBN1
0.0183501	1.07059	0.492	0.125	1	UC_I	CD4
0.0185207	-0.343248	0.295	0.188	1	UC_NI	FKBP2
0.0195171	-0.26818	0	0.125	1	UC_NI	GAMT
0.0195171	-0.26818	0	0.125	1	UC_NI	MFSD4B
0.0195171	-0.352288	0	0.125	1	UC_NI	AC087239.1
0.0195171	-0.333258	0	0.125	1	UC_NI	MTERF3
0.0195171	-0.293995	0	0.125	1	UC_NI	AL590764.1
0.0195171	-0.293995	0	0.125	1	UC_NI	DTNB
0.0195171	-0.310641	0	0.125	1	UC_NI	EXOC8
0.0195171	-0.310641	0	0.125	1	UC_NI	NFXL1
0.0195171	-0.456462	0	0.125	1	UC_NI	AHCYL2
0.0195171	-0.285554	0	0.125	1	UC_NI	ATG4A
0.0195171	-0.351602	0	0.125	1	UC_NI	C5orf15
0.0195171	-0.412723	0	0.125	1	UC_NI	CCNT2-AS1
0.0195171	-0.303673	0	0.125	1	UC_NI	CEACAM1
0.0195171	-0.351602	0	0.125	1	UC_NI	CPEB2
0.0195171	-0.283987	0	0.125	1	UC_NI	ERC1
0.0195171	-0.412723	0	0.125	1	UC_NI	EXD3
0.0195171	-0.303673	0	0.125	1	UC_NI	GUCA2B
0.0195171	-0.379946	0	0.125	1	UC_NI	MUC12
0.0195171	-0.335703	0	0.125	1	UC_NI	NOC4L
0.0195171	-0.706471	0	0.125	1	UC_NI	NXT2
0.0195171	-0.316452	0	0.125	1	UC_NI	PHF13
0.0195171	-0.516615	0	0.125	1	UC_NI	TACO1
0.0195171	-0.594613	0	0.125	1	UC_NI	USB1
0.0195171	-0.381321	0	0.125	1	UC_NI	AC006064.2
0.0195171	-0.523423	0	0.125	1	UC_NI	CDC23
0.0195171	-0.348894	0	0.125	1	UC_NI	DPY19L3
0.0195171	-0.459467	0	0.125	1	UC_NI	L3HYPDH
0.0195171	-0.396033	0	0.125	1	UC_NI	MLYCD
0.0195171	-0.402865	0	0.125	1	UC_NI	SFT2D3
0.0195171	-0.520496	0	0.125	1	UC_NI	VWA8
0.0195171	-0.51329	0	0.125	1	UC_NI	AC027237.2
0.0195171	-0.397061	0	0.125	1	UC_NI	KIAA1324L
0.0195171	-0.509482	0	0.125	1	UC_NI	MBLAC2
0.0195171	-0.46234	0	0.125	1	UC_NI	TIAM2
0.0195171	-0.374386	0	0.125	1	UC_NI	NUDT8
0.0195171	-0.448928	0	0.125	1	UC_NI	C6orf47
0.0195171	-0.457853	0	0.125	1	UC_NI	DPAGT1
0.0195171	-0.433812	0	0.125	1	UC_NI	GABARAP
0.0195171	-0.460452	0	0.125	1	UC_NI	LETM1
0.0195171	-0.433812	0	0.125	1	UC_NI	USH1C
0.0195171	-0.568382	0	0.125	1	UC_NI	ALKBH3
0.0195171	-0.446426	0	0.125	1	UC_NI	ANPEP
0.0195171	-0.380987	0	0.125	1	UC_NI	ZBTB48
0.0195171	-0.413841	0	0.125	1	UC_NI	ZNF880
0.0200398	-0.756511	0.197	0.562	1	UC_NI	SPN
0.0202781	-0.996491	0.033	0.25	1	UC_NI	INO80
0.0203337	0.630155	0.197	0	1	UC_I	CA1
0.0203337	0.632039	0.197	0	1	UC_I	MAGED2
0.0203337	0.592301	0.197	0	1	UC_I	NDUFS1
0.0203337	0.659995	0.197	0	1	UC_I	SELENOS
0.0203337	0.81387	0.197	0	1	UC_I	TSPOAP1-AS1
0.0203337	0.894135	0.197	0	1	UC_I	MAPKAP1
0.0203337	0.609426	0.197	0	1	UC_I	CEP57
0.0203337	0.658067	0.197	0	1	UC_I	LONP2
0.0203337	0.596015	0.197	0	1	UC_I	MRPS22
0.0203337	0.762647	0.197	0	1	UC_I	AGL
0.0203337	0.587178	0.197	0	1	UC_I	CCNT1
0.0203337	0.70268	0.197	0	1	UC_I	COMMD2
0.0203337	0.627433	0.197	0	1	UC_I	ETV6
0.0203337	0.634449	0.197	0	1	UC_I	SLC9A9
0.0203337	0.682981	0.197	0	1	UC_I	ABI2
0.0203337	0.680981	0.197	0	1	UC_I	IGHG4
0.0206753	-0.586962	0.213	0.188	1	UC_NI	RTF1
0.0212729	1.05085	0.541	0.188	1	UC_I	EZR
0.0220132	-0.729898	0.049	0.312	1	UC_NI	PSMD3
0.0222739	1.36849	0.525	0.188	1	UC_I	FKBP5
0.0228153	-0.63858	0.049	0.312	1	UC_NI	SLAMF6
0.0229157	0.907569	0.361	0.062	1	UC_I	UBE2M
0.0232768	-0.917659	0.213	0.562	1	UC_NI	CD96
0.0237031	-1.08961	0.098	0.312	1	UC_NI	CYTOR
0.0252991	-0.673415	0.262	0.625	1	UC_NI	LSM6
0.0264357	-1.00164	0.148	0.438	1	UC_NI	ABLIM1
0.0265025	1.6046	0.361	0.062	1	UC_I	TOX2
0.026561	0.821418	0.869	0.562	1	UC_I	CD2
0.0270477	-0.844178	0.016	0.188	1	UC_NI	SYMPK
0.027348	0.311181	0.262	0.062	1	UC_I	HSBP1
0.0276917	0.692936	0.18	0	1	UC_I	ZNRF1
0.0276917	0.607443	0.18	0	1	UC_I	ATP2A2
0.0276917	0.582071	0.18	0	1	UC_I	BEX4
0.0276917	0.658859	0.18	0	1	UC_I	RICTOR
0.0276917	0.560462	0.18	0	1	UC_I	TSR2
0.0276917	0.537991	0.18	0	1	UC_I	UBE2V2
0.0276917	0.504531	0.18	0	1	UC_I	ZDHHC5
0.0276917	0.68447	0.18	0	1	UC_I	DAPP1
0.0276917	0.609722	0.18	0	1	UC_I	MED30
0.0276917	0.606361	0.18	0	1	UC_I	SASH3
0.0276917	0.566827	0.18	0	1	UC_I	SIPA1
0.0276917	0.687437	0.18	0	1	UC_I	TNPO1
0.0276917	0.554231	0.18	0	1	UC_I	ZNF276
0.0276917	0.66697	0.18	0	1	UC_I	DBF4
0.0276917	0.630077	0.18	0	1	UC_I	DICER1
0.0276917	0.605412	0.18	0	1	UC_I	PRKAG2
0.0276917	0.677947	0.18	0	1	UC_I	RAB5A
0.0276917	0.591015	0.18	0	1	UC_I	SEPHS2
0.0276917	0.694412	0.18	0	1	UC_I	CCNH
0.0276917	0.615734	0.18	0	1	UC_I	GID8
0.0276917	0.624727	0.18	0	1	UC_I	GTF2H3
0.0276917	0.551375	0.18	0	1	UC_I	MRPL9
0.0276917	0.667096	0.18	0	1	UC_I	RPS6KA1
0.0276917	0.523308	0.18	0	1	UC_I	CBL
0.0276917	0.587709	0.18	0	1	UC_I	FNTA
0.0276917	0.562774	0.18	0	1	UC_I	PWP1
0.0276917	0.667415	0.18	0	1	UC_I	SUPT20H
0.0287788	0.479349	0.656	0.312	1	UC_I	RAN
0.0298923	-0.746919	0.033	0.25	1	UC_NI	CDK5RAP3
0.0299236	-0.834621	0.016	0.188	1	UC_NI	PHKG1
0.0300174	0.911983	0.475	0.188	1	UC_I	MRPS21
0.0312868	-0.283049	0.607	0.5	1	UC_NI	PSME1
0.0319241	-0.419061	0.115	0.375	1	UC_NI	SUPT16H
0.0322598	-0.943251	0.033	0.25	1	UC_NI	CDC25B
0.0325494	-0.581673	0.098	0.375	1	UC_NI	ITGB1BP1
0.0331727	-0.676329	0.016	0.188	1	UC_NI	MIR4435-2HG
0.0338153	-0.518973	0.033	0.25	1	UC_NI	DCAF1
0.0352785	0.355847	0.377	0.125	1	UC_I	PTEN
0.0359403	0.873923	0.361	0.062	1	UC_I	ZBTB1
0.0359642	-0.556021	0.033	0.25	1	UC_NI	CDK10
0.0363956	-0.661971	0.033	0.25	1	UC_NI	TTN
0.0366934	-0.598954	0.033	0.25	1	UC_NI	HS3ST3B1
0.0368946	-0.469996	0.033	0.25	1	UC_NI	AGPAT3
0.0371379	0.912253	0.377	0.125	1	UC_I	TC2N
0.0373564	0.872997	0.361	0.062	1	UC_I	XRN2
0.0376112	0.624701	0.164	0	1	UC_I	SMARCC2
0.0376112	0.520755	0.164	0	1	UC_I	MCPH1
0.0376112	0.612293	0.164	0	1	UC_I	CD82
0.0376112	0.571302	0.164	0	1	UC_I	HECTD1
0.0376112	0.539162	0.164	0	1	UC_I	HIPK2
0.0376112	0.547544	0.164	0	1	UC_I	KLHL36
0.0376112	0.446903	0.164	0	1	UC_I	KRT19
0.0376112	0.469611	0.164	0	1	UC_I	MAN1A2
0.0376112	0.567129	0.164	0	1	UC_I	NAGK
0.0376112	0.518801	0.164	0	1	UC_I	PSMC1
0.0376112	0.485	0.164	0	1	UC_I	UXS1
0.0376112	0.578358	0.164	0	1	UC_I	APOL6
0.0376112	0.601607	0.164	0	1	UC_I	CCNG1
0.0376112	0.939108	0.164	0	1	UC_I	CXCR5
0.0376112	0.505177	0.164	0	1	UC_I	DOCK2
0.0376112	0.580219	0.164	0	1	UC_I	PUF60
0.0376112	0.75351	0.164	0	1	UC_I	ST8SIA1
0.0376112	0.685866	0.164	0	1	UC_I	USP14
0.0376112	0.641115	0.164	0	1	UC_I	IMMP1L
0.0376112	0.60382	0.164	0	1	UC_I	MRPL22
0.0376112	0.573921	0.164	0	1	UC_I	RAD23B
0.0376112	0.566362	0.164	0	1	UC_I	CCPG1
0.0376112	0.527157	0.164	0	1	UC_I	GPATCH2L
0.0376112	0.624402	0.164	0	1	UC_I	SMAD4
0.0376112	0.577108	0.164	0	1	UC_I	DRAM2
0.0376112	0.527837	0.164	0	1	UC_I	LRRC8B
0.0376112	0.551671	0.164	0	1	UC_I	SHOC2
0.0378842	0.443042	0.557	0.25	1	UC_I	MRPL20
0.0379552	0.856588	0.59	0.312	1	UC_I	PCBP1
0.0386121	-0.678211	0.033	0.25	1	UC_NI	PIP5K1C
0.0386143	-0.676855	0.033	0.25	1	UC_NI	WDR18
0.0391382	-0.472202	0.197	0.125	1	UC_NI	TENT5C
0.0391818	-0.817892	0.033	0.25	1	UC_NI	NME1
0.0394045	-0.64153	0.033	0.25	1	UC_NI	MSH3
0.0394314	-0.817807	0.23	0.562	1	UC_NI	NDUFA5
0.0401533	-0.649928	0.066	0.312	1	UC_NI	AC005842.1
0.0410887	-0.422169	0.115	0.062	1	UC_NI	LRRC8D
0.0417053	-0.860885	0.066	0.312	1	UC_NI	AHR
0.0429206	-0.681526	0.18	0.5	1	UC_NI	YIPF4
0.0431179	0.294909	0.246	0.062	1	UC_I	RYBP
0.0438775	-0.599615	0.066	0.312	1	UC_NI	SNAP23
0.0448327	0.88819	0.508	0.375	1	UC_I	EIF3M
0.045595	-0.547251	0.016	0.188	1	UC_NI	MORN3
0.0460415	0.290173	0.246	0.062	1	UC_I	RIOK3
0.0473806	-0.753001	0.066	0.312	1	UC_NI	RAP2B
0.0474145	-0.923023	0.066	0.312	1	UC_NI	CD38
0.0477018	-0.635662	0.016	0.188	1	UC_NI	INTS11
0.047969	-0.528286	0.016	0.188	1	UC_NI	SMYD4
0.048234	0.554307	0.984	0.938	1	UC_I	CD3D
0.0499665	-1.00148	0.016	0.188	1	UC_NI	DNAAF2
0.0500943	-0.77802	0.262	0.562	1	UC_NI	CCDC85B
0.0508469	-0.47892	0.115	0.375	1	UC_NI	ERAP2
0.0509752	0.456326	0.148	0	1	UC_I	API5
0.0509752	0.56514	0.148	0	1	UC_I	CEP135
0.0509752	0.686556	0.148	0	1	UC_I	GNG4
0.0509752	0.520987	0.148	0	1	UC_I	SRPK1
0.0509752	0.442711	0.148	0	1	UC_I	CASP3
0.0509752	0.562158	0.148	0	1	UC_I	FAM120AOS
0.0509752	0.599786	0.148	0	1	UC_I	FAS
0.0509752	0.526278	0.148	0	1	UC_I	FTX
0.0509752	0.583411	0.148	0	1	UC_I	HIST1H2AC
0.0509752	0.579366	0.148	0	1	UC_I	KLF9
0.0509752	0.614848	0.148	0	1	UC_I	LEPROT
0.0509752	0.431429	0.148	0	1	UC_I	PDZD11
0.0509752	0.516912	0.148	0	1	UC_I	STAT4
0.0509752	0.422862	0.148	0	1	UC_I	STK26
0.0509752	0.40787	0.148	0	1	UC_I	CLK3
0.0509752	0.688327	0.148	0	1	UC_I	DDX3Y
0.0509752	0.449891	0.148	0	1	UC_I	LYPLAL1
0.0509752	0.475601	0.148	0	1	UC_I	PHF10
0.0509752	0.504392	0.148	0	1	UC_I	SMARCA4
0.0509752	0.546192	0.148	0	1	UC_I	ST3GAL1
0.0509752	0.4844	0.148	0	1	UC_I	UBR4
0.0509752	0.518333	0.148	0	1	UC_I	COQ7
0.0509752	0.506557	0.148	0	1	UC_I	ELMSAN1
0.0509752	0.570332	0.148	0	1	UC_I	FAM214A
0.0509752	0.448672	0.148	0	1	UC_I	MAD1L1
0.0509752	0.535424	0.148	0	1	UC_I	MPDU1
0.0509752	0.586383	0.148	0	1	UC_I	RTCA
0.0509752	0.542423	0.148	0	1	UC_I	AL121944.1
0.0509752	0.669611	0.148	0	1	UC_I	CMTM8
0.0509752	0.57205	0.148	0	1	UC_I	CSNK1G3
0.0509752	0.481267	0.148	0	1	UC_I	DCAF5
0.0509752	0.479007	0.148	0	1	UC_I	EBP
0.0509752	0.471955	0.148	0	1	UC_I	FAM184A
0.0509752	0.565346	0.148	0	1	UC_I	GATAD2B
0.0509752	0.424149	0.148	0	1	UC_I	NDUFV3
0.0509752	0.574507	0.148	0	1	UC_I	OS9
0.0509752	0.444547	0.148	0	1	UC_I	THAP6
0.0509752	0.510126	0.148	0	1	UC_I	TLE3
0.0509752	0.522509	0.148	0	1	UC_I	ZDHHC21
0.0509752	0.640805	0.148	0	1	UC_I	LDLRAD4
0.0509752	0.560895	0.148	0	1	UC_I	CSNK2A2
0.0509752	0.70479	0.148	0	1	UC_I	GADD45G
0.0509752	0.541681	0.148	0	1	UC_I	YIF1A
0.0513276	-0.346085	0.016	0.188	1	UC_NI	ARV1
0.0516566	0.720262	0.508	0.375	1	UC_I	YPEL3
0.0528253	0.883756	0.672	0.438	1	UC_I	AES
0.0530966	-0.72367	0.361	0.688	1	UC_NI	PRDX2
0.053268	-0.706473	0.148	0.438	1	UC_NI	IST1
0.0532879	-0.676879	0.443	0.75	1	UC_NI	VAPA
0.0544378	-0.371159	0.016	0.188	1	UC_NI	ZNF680
0.0547635	-0.559565	0.148	0.438	1	UC_NI	ZC3H6
0.0548648	-0.579713	0.016	0.188	1	UC_NI	UBE3C
0.0554917	-0.498281	0.016	0.188	1	UC_NI	F5
0.0557214	-0.685291	0.279	0.562	1	UC_NI	PNRC2
0.0559292	-0.883351	0.705	0.938	1	UC_NI	TXNIP
0.0559956	-0.481509	0.082	0.312	1	UC_NI	PWWP2A
0.0566208	-0.533326	0.525	0.625	1	UC_NI	COX7A2L
0.0567055	-0.588767	0.23	0.188	1	UC_NI	GLCCI1
0.0568054	0.797114	0.311	0.062	1	UC_I	C19orf70
0.0573355	-0.602534	0.148	0.438	1	UC_NI	CFDP1
0.0577351	0.729255	0.426	0.125	1	UC_I	DDX46
0.0582578	-0.992464	0.623	0.5	1	UC_NI	KLF6
0.0594318	-0.472604	0.016	0.188	1	UC_NI	DET1
0.0594864	-0.821236	0.197	0.5	1	UC_NI	TAGAP
0.0595141	-0.420877	0.016	0.188	1	UC_NI	GCDH
0.0595284	-0.499929	0.016	0.188	1	UC_NI	KLHL20
0.0596746	-0.510319	0.016	0.188	1	UC_NI	PIGA
0.0598344	0.808766	0.311	0.062	1	UC_I	TOP2B
0.0598513	0.737376	0.426	0.125	1	UC_I	PSMC5
0.0598599	0.439147	0.623	0.312	1	UC_I	XRCC5
0.0605225	-0.557843	0.59	0.875	1	UC_NI	ETS1
0.0606342	0.837292	0.279	0.062	1	UC_I	NCOA3
0.061961	0.818442	0.279	0.062	1	UC_I	SLAIN2
0.0620552	0.700035	0.623	0.438	1	UC_I	TMEM258
0.0625892	-0.318147	0.148	0.375	1	UC_NI	AC025164.1
0.0631254	0.742749	0.262	0.062	1	UC_I	KDELR1
0.0644735	0.263908	0.23	0.062	1	UC_I	TRAPPC10
0.0655381	-0.352684	0.23	0.5	1	UC_NI	GABPB1-AS1
0.0667491	-0.637982	0.115	0.375	1	UC_NI	LYSMD3
0.0668306	0.841114	0.525	0.25	1	UC_I	GCC2
0.0671792	0.689426	0.262	0.062	1	UC_I	YIPF5
0.0680931	-0.693501	0.082	0.312	1	UC_NI	ACTR6
0.0688303	0.489806	0.639	0.625	1	UC_I	MORF4L1
0.0689261	-0.618837	0.049	0.25	1	UC_NI	IMPAD1
0.0689863	0.471438	0.131	0	1	UC_I	MCM3
0.0689863	0.534287	0.131	0	1	UC_I	POGZ
0.0689863	0.482142	0.131	0	1	UC_I	ZNF84
0.0689863	0.50283	0.131	0	1	UC_I	PYCARD
0.0689863	0.443851	0.131	0	1	UC_I	TFPT
0.0689863	0.44886	0.131	0	1	UC_I	TNIP2
0.0689863	0.453373	0.131	0	1	UC_I	ANXA2
0.0689863	0.502535	0.131	0	1	UC_I	ENOPH1
0.0689863	0.429349	0.131	0	1	UC_I	LIG1
0.0689863	0.47122	0.131	0	1	UC_I	ME2
0.0689863	0.505205	0.131	0	1	UC_I	MED13
0.0689863	0.422787	0.131	0	1	UC_I	NANS
0.0689863	0.485133	0.131	0	1	UC_I	NFKB2
0.0689863	0.394895	0.131	0	1	UC_I	NUP98
0.0689863	0.389695	0.131	0	1	UC_I	PIAS2
0.0689863	0.435318	0.131	0	1	UC_I	SMARCAD1
0.0689863	0.485464	0.131	0	1	UC_I	TAX1BP3
0.0689863	0.409154	0.131	0	1	UC_I	TDP2
0.0689863	0.439561	0.131	0	1	UC_I	TOR1AIP1
0.0689863	0.485658	0.131	0	1	UC_I	TRADD
0.0689863	0.333038	0.131	0	1	UC_I	TRIM37
0.0689863	0.42879	0.131	0	1	UC_I	ZFP90
0.0689863	0.398686	0.131	0	1	UC_I	DBP
0.0689863	0.407221	0.131	0	1	UC_I	DRAIC
0.0689863	0.465354	0.131	0	1	UC_I	DZIP3
0.0689863	0.411954	0.131	0	1	UC_I	EIF4G3
0.0689863	0.426735	0.131	0	1	UC_I	EMD
0.0689863	0.387877	0.131	0	1	UC_I	GFPT1
0.0689863	0.362247	0.131	0	1	UC_I	HCFC2
0.0689863	0.419269	0.131	0	1	UC_I	MCRS1
0.0689863	0.475887	0.131	0	1	UC_I	MIS12
0.0689863	0.51017	0.131	0	1	UC_I	NFYC
0.0689863	0.407893	0.131	0	1	UC_I	PAXIP1-AS1
0.0689863	0.532607	0.131	0	1	UC_I	PCNX2
0.0689863	0.4476	0.131	0	1	UC_I	SKA2
0.0689863	0.462712	0.131	0	1	UC_I	STX5
0.0689863	0.449109	0.131	0	1	UC_I	TTF1
0.0689863	0.445098	0.131	0	1	UC_I	ZDHHC17
0.0689863	0.486629	0.131	0	1	UC_I	ZNF622
0.0689863	0.452346	0.131	0	1	UC_I	CBLL1
0.0689863	0.542151	0.131	0	1	UC_I	DTNBP1
0.0689863	0.541446	0.131	0	1	UC_I	GDI1
0.0689863	0.381888	0.131	0	1	UC_I	HTATIP2
0.0689863	0.444449	0.131	0	1	UC_I	MAML1
0.0689863	0.339006	0.131	0	1	UC_I	SART1
0.0689863	0.540473	0.131	0	1	UC_I	SCML1
0.0689863	0.509325	0.131	0	1	UC_I	AHCYL1
0.0689863	0.359395	0.131	0	1	UC_I	DMXL1
0.0689863	0.38998	0.131	0	1	UC_I	FBXL12
0.0689863	0.444764	0.131	0	1	UC_I	IGHA2
0.0689863	0.621939	0.131	0	1	UC_I	KRCC1
0.0689863	0.460185	0.131	0	1	UC_I	RNPC3
0.0689863	0.612324	0.131	0	1	UC_I	SGK3
0.0689863	0.55139	0.131	0	1	UC_I	SSBP3
0.0689863	0.503697	0.131	0	1	UC_I	ZNF493
0.0689863	0.503169	0.131	0	1	UC_I	CETN2
0.0689863	0.428903	0.131	0	1	UC_I	CUX1
0.0689863	0.424638	0.131	0	1	UC_I	HELB
0.0689863	0.392213	0.131	0	1	UC_I	MFN1
0.0689863	0.446046	0.131	0	1	UC_I	REXO1
0.0710397	-0.662335	0.082	0.312	1	UC_NI	TACC1
0.071048	-0.550431	0.311	0.625	1	UC_NI	BOD1L1
0.0712206	-0.775906	0.066	0.25	1	UC_NI	EXOSC7
0.0720973	-0.494904	0.131	0.375	1	UC_NI	TECR
0.0726269	0.379774	0.246	0.25	1	UC_I	H2AFY
0.073197	-0.687558	0.443	0.562	1	UC_NI	RPS4Y1
0.0739559	0.782837	0.738	0.5	1	UC_I	JCHAIN
0.0761232	-0.541273	0.311	0.625	1	UC_NI	SRP9
0.0769074	0.783216	0.311	0.062	1	UC_I	ZBTB20
0.0772168	0.786274	0.295	0.062	1	UC_I	OFD1
0.0774369	-0.379313	0.689	0.938	1	UC_NI	RGS10
0.078344	-0.46097	0.164	0.125	1	UC_NI	BCL6
0.0786008	0.948706	0.459	0.188	1	UC_I	GOLGB1
0.0786682	-0.575572	0.082	0.312	1	UC_NI	LRP10
0.0788322	-0.49863	0.164	0.438	1	UC_NI	SUCLG1
0.0793008	-0.763491	0.164	0.438	1	UC_NI	TIMM9
0.0799537	-0.513057	0.049	0.25	1	UC_NI	CWC27
0.0800409	-0.779535	0.115	0.312	1	UC_NI	DOK2
0.0803427	0.743132	0.295	0.062	1	UC_I	CD84
0.080699	-0.610479	0.164	0.438	1	UC_NI	TES
0.0807287	-0.629329	0.311	0.5	1	UC_NI	CCT8
0.08143	-0.830684	0.131	0.375	1	UC_NI	PIP4K2A
0.0815799	-0.618683	0.082	0.312	1	UC_NI	MTR
0.081945	-0.727722	0.082	0.312	1	UC_NI	NUMB
0.0820053	-0.372806	0.23	0.188	1	UC_NI	PIM2
0.0820602	-0.318936	0.295	0.562	1	UC_NI	SMAP2
0.0824804	-0.596215	0.082	0.312	1	UC_NI	SNRPA1
0.0825639	0.817456	0.311	0.062	1	UC_I	AIP
0.0827099	-0.640371	0.082	0.312	1	UC_NI	MED15
0.083069	0.772803	0.295	0.062	1	UC_I	HIPK1
0.0833103	-0.489498	0.049	0.25	1	UC_NI	PIN4
0.0833196	-0.548313	0.082	0.312	1	UC_NI	LGALS8
0.083386	-0.592614	0.049	0.25	1	UC_NI	TET2
0.0834492	-0.728747	0.197	0.312	1	UC_NI	TSHZ2
0.0836757	-0.546777	0.049	0.25	1	UC_NI	TSTA3
0.0839448	-0.580247	0.049	0.25	1	UC_NI	KLC1
0.0840635	-0.536025	0.049	0.25	1	UC_NI	NPRL2
0.084073	-0.556898	0.049	0.25	1	UC_NI	SLC25A26
0.0841023	-0.496299	0.213	0.5	1	UC_NI	PRPF40A
0.0843884	-0.603606	0.049	0.25	1	UC_NI	IL12RB1
0.0843887	-0.478526	0.049	0.25	1	UC_NI	B4GALT4
0.0847764	0.780641	0.295	0.062	1	UC_I	ICA1
0.0848432	0.779461	0.361	0.125	1	UC_I	SFXN1
0.0848745	-0.34743	0.016	0.125	1	UC_NI	ZBTB20-AS2
0.0848745	-0.41676	0.016	0.125	1	UC_NI	AC103724.4
0.0848745	-0.428667	0.016	0.125	1	UC_NI	ANKRD42
0.0848745	-0.323895	0.016	0.125	1	UC_NI	AC005261.1
0.0848745	-0.378739	0.016	0.125	1	UC_NI	AGFG2
0.0848745	-0.285945	0.016	0.125	1	UC_NI	AL135925.1
0.0848745	-0.52058	0.016	0.125	1	UC_NI	C12orf66
0.0848745	-0.310859	0.016	0.125	1	UC_NI	CENPB
0.0848745	-0.459253	0.016	0.125	1	UC_NI	EIF5A2
0.0848745	-0.253506	0.016	0.125	1	UC_NI	GPHN
0.0848745	-0.46492	0.016	0.125	1	UC_NI	HOTAIRM1
0.0848745	-0.400873	0.016	0.125	1	UC_NI	MAP10
0.0848745	-0.349877	0.016	0.125	1	UC_NI	MAPK9
0.0848745	-0.336147	0.016	0.125	1	UC_NI	NEIL2
0.0848745	-0.322495	0.016	0.125	1	UC_NI	RELT
0.0848745	-0.415774	0.016	0.125	1	UC_NI	STX7
0.0848745	-0.345997	0.016	0.125	1	UC_NI	ZNF765
0.0848745	-0.302943	0.016	0.125	1	UC_NI	C5orf63
0.0848745	-0.322538	0.016	0.125	1	UC_NI	COX16
0.0848745	-0.351265	0.016	0.125	1	UC_NI	FHL2
0.0848745	-0.521032	0.016	0.125	1	UC_NI	GNPNAT1
0.0848745	-0.402686	0.016	0.125	1	UC_NI	LINC01011
0.0848745	-0.369095	0.016	0.125	1	UC_NI	PARD6B
0.0848745	-0.473462	0.016	0.125	1	UC_NI	PLK3
0.0848745	-0.283683	0.016	0.125	1	UC_NI	QRSL1
0.0848745	-0.418245	0.016	0.125	1	UC_NI	RRAGC
0.0848745	-0.352655	0.016	0.125	1	UC_NI	RRM1
0.0848745	-0.476172	0.016	0.125	1	UC_NI	SDE2
0.0848745	-0.532097	0.016	0.125	1	UC_NI	SNAI3
0.0848745	-0.301245	0.016	0.125	1	UC_NI	SNHG10
0.0848745	-0.383332	0.016	0.125	1	UC_NI	SORD
0.0848745	-0.497832	0.016	0.125	1	UC_NI	SYNC
0.0848745	-0.391219	0.016	0.125	1	UC_NI	TRPT1
0.0848745	-0.316189	0.016	0.125	1	UC_NI	VRK3
0.0848745	-0.512231	0.016	0.125	1	UC_NI	ZNF329
0.0848745	-0.332207	0.016	0.125	1	UC_NI	ZNF571
0.0848745	-0.467096	0.016	0.125	1	UC_NI	AC010969.2
0.0848745	-0.590122	0.016	0.125	1	UC_NI	AC147067.1
0.0848745	-0.347771	0.016	0.125	1	UC_NI	ATP8B2
0.0848745	-0.416723	0.016	0.125	1	UC_NI	BICRA
0.0848745	-0.387842	0.016	0.125	1	UC_NI	C11orf71
0.0848745	-0.272724	0.016	0.125	1	UC_NI	C1orf109
0.0848745	-0.476572	0.016	0.125	1	UC_NI	CAPN15
0.0848745	-0.332646	0.016	0.125	1	UC_NI	DUSP4
0.0848745	-0.385846	0.016	0.125	1	UC_NI	GUF1
0.0848745	-0.273054	0.016	0.125	1	UC_NI	HK2
0.0848745	-0.451306	0.016	0.125	1	UC_NI	ICE1
0.0848745	-0.282515	0.016	0.125	1	UC_NI	MRPS9
0.0848745	-0.60485	0.016	0.125	1	UC_NI	NARFL
0.0848745	-0.279241	0.016	0.125	1	UC_NI	NOG
0.0848745	-0.398908	0.016	0.125	1	UC_NI	PEPD
0.0848745	-0.352365	0.016	0.125	1	UC_NI	RECK
0.0848745	-0.511232	0.016	0.125	1	UC_NI	SLC25A23
0.0848745	-0.267553	0.016	0.125	1	UC_NI	VIM-AS1
0.0848745	-0.264987	0.016	0.125	1	UC_NI	ZNF248
0.0848745	-0.323157	0.016	0.125	1	UC_NI	ZNF580
0.0848745	-0.489696	0.016	0.125	1	UC_NI	AC036176.1
0.0848745	-0.300076	0.016	0.125	1	UC_NI	AL451085.1
0.0848745	-0.335152	0.016	0.125	1	UC_NI	CAPG
0.0848745	-0.351458	0.016	0.125	1	UC_NI	DDX1
0.0848745	-0.387025	0.016	0.125	1	UC_NI	DNAJB12
0.0848745	-0.428138	0.016	0.125	1	UC_NI	DOK6
0.0848745	-0.475113	0.016	0.125	1	UC_NI	FARSB
0.0848745	-0.273339	0.016	0.125	1	UC_NI	FKBP9
0.0848745	-0.286488	0.016	0.125	1	UC_NI	G6PD
0.0848745	-0.471744	0.016	0.125	1	UC_NI	IFIH1
0.0848745	-0.338963	0.016	0.125	1	UC_NI	INAFM1
0.0848745	-0.30908	0.016	0.125	1	UC_NI	LRRC37B
0.0848745	-0.399309	0.016	0.125	1	UC_NI	LYL1
0.0848745	-0.266205	0.016	0.125	1	UC_NI	MED17
0.0848745	-0.357831	0.016	0.125	1	UC_NI	MICU1
0.0848745	-0.326242	0.016	0.125	1	UC_NI	MRI1
0.0848745	-0.406598	0.016	0.125	1	UC_NI	MTHFS
0.0848745	-0.446296	0.016	0.125	1	UC_NI	RAD9A
0.0848745	-0.534221	0.016	0.125	1	UC_NI	SPINK2
0.0848745	-0.337784	0.016	0.125	1	UC_NI	SQLE
0.0848745	-0.268102	0.016	0.125	1	UC_NI	STX3
0.0848745	-0.31974	0.016	0.125	1	UC_NI	TJAP1
0.0848745	-0.276192	0.016	0.125	1	UC_NI	TMEM161A
0.0848745	-0.31065	0.016	0.125	1	UC_NI	TMEM251
0.0848745	-0.335595	0.016	0.125	1	UC_NI	TMEM63B
0.0848745	-0.272681	0.016	0.125	1	UC_NI	TRAV26-1
0.0848745	-0.519185	0.016	0.125	1	UC_NI	TRPC4AP
0.0848745	-0.28289	0.016	0.125	1	UC_NI	UBAP2
0.0848745	-0.387663	0.016	0.125	1	UC_NI	UCHL5
0.0848745	-0.336618	0.016	0.125	1	UC_NI	ZNF593
0.0848745	-0.269598	0.016	0.125	1	UC_NI	ZNF845
0.0848745	-0.327021	0.016	0.125	1	UC_NI	ALG11
0.0848745	-0.251671	0.016	0.125	1	UC_NI	ARL17A
0.0848745	-0.559734	0.016	0.125	1	UC_NI	CGAS
0.0848745	-0.282835	0.016	0.125	1	UC_NI	EFTUD2
0.0848745	-0.378119	0.016	0.125	1	UC_NI	EP400
0.0848745	-0.283934	0.016	0.125	1	UC_NI	FEM1C
0.0848745	-0.61046	0.016	0.125	1	UC_NI	GGCX
0.0848745	-0.684824	0.016	0.125	1	UC_NI	PPP4R1
0.0848745	-0.323007	0.016	0.125	1	UC_NI	PRR7
0.0848745	-0.281658	0.016	0.125	1	UC_NI	RARA
0.0848745	-0.450908	0.016	0.125	1	UC_NI	RASSF1
0.0848745	-0.268704	0.016	0.125	1	UC_NI	SBK1
0.0848745	-0.321322	0.016	0.125	1	UC_NI	SPON1
0.0848745	-0.323225	0.016	0.125	1	UC_NI	SS18L1
0.0848745	-0.320662	0.016	0.125	1	UC_NI	TCTA
0.0848745	-0.678994	0.016	0.125	1	UC_NI	TENT5A
0.0848745	-0.337348	0.016	0.125	1	UC_NI	WDR7
0.0848745	-0.429659	0.016	0.125	1	UC_NI	ZMAT5
0.0848745	-0.65434	0.016	0.125	1	UC_NI	MCM7
0.0848745	-0.360963	0.016	0.125	1	UC_NI	RGPD5
0.0848745	-0.582805	0.016	0.125	1	UC_NI	AC092140.1
0.0848745	-0.419872	0.016	0.125	1	UC_NI	COLGALT1
0.0848745	-0.371027	0.016	0.125	1	UC_NI	ESS2
0.0848745	-0.260727	0.016	0.125	1	UC_NI	RBM48
0.0849473	0.582927	0.295	0.062	1	UC_I	DCP2
0.0856349	-0.65949	0.098	0.312	1	UC_NI	CYSTM1
0.08594	-0.307701	0.115	0.312	1	UC_NI	CARD8
0.0861252	0.684884	0.262	0.062	1	UC_I	CSNK2B
0.087744	-0.397769	0.279	0.562	1	UC_NI	LNPEP
0.0880959	0.394436	0.541	0.25	1	UC_I	FOXP1
0.088865	0.336833	0.246	0.062	1	UC_I	HECA
0.0896842	-0.316504	0.115	0.062	1	UC_NI	MRPS36
0.0897033	-0.761126	0.361	0.5	1	UC_NI	WNK1
0.0910452	-0.726161	0.098	0.25	1	UC_NI	PRPF31
0.0910624	0.311462	0.23	0.062	1	UC_I	GOLGA8B
0.0911592	-0.569468	0.033	0.188	1	UC_NI	FBXO45
0.0912996	0.270445	0.213	0.062	1	UC_I	EIF4E
0.0917985	0.784782	0.492	0.25	1	UC_I	MIER1
0.0922306	-0.703323	0.131	0.312	1	UC_NI	UNC50
0.0922624	0.403867	0.574	0.625	1	UC_I	PPIB
0.093301	0.376956	0.115	0	1	UC_I	LAX1
0.093301	0.443842	0.115	0	1	UC_I	PEX3
0.093301	0.396224	0.115	0	1	UC_I	ZDHHC12
0.093301	0.382008	0.115	0	1	UC_I	DCTN1
0.093301	0.353185	0.115	0	1	UC_I	HSPA13
0.093301	0.404086	0.115	0	1	UC_I	KMT2E-AS1
0.093301	0.4519	0.115	0	1	UC_I	LEO1
0.093301	0.363191	0.115	0	1	UC_I	MFSD6
0.093301	0.332082	0.115	0	1	UC_I	NDUFAF4
0.093301	0.31149	0.115	0	1	UC_I	NET1
0.093301	0.338182	0.115	0	1	UC_I	PCBD1
0.093301	0.367106	0.115	0	1	UC_I	RARS2
0.093301	0.322732	0.115	0	1	UC_I	RSPRY1
0.093301	0.405412	0.115	0	1	UC_I	ARFRP1
0.093301	0.424059	0.115	0	1	UC_I	CDHR5
0.093301	0.354294	0.115	0	1	UC_I	CXXC1
0.093301	0.529586	0.115	0	1	UC_I	DHX29
0.093301	0.421945	0.115	0	1	UC_I	EXOSC10
0.093301	0.387574	0.115	0	1	UC_I	FBXO32
0.093301	0.351249	0.115	0	1	UC_I	INTS6L
0.093301	0.391781	0.115	0	1	UC_I	LCN2
0.093301	0.520927	0.115	0	1	UC_I	LMO7
0.093301	0.341987	0.115	0	1	UC_I	MLF2
0.093301	0.391258	0.115	0	1	UC_I	MRPL46
0.093301	0.432288	0.115	0	1	UC_I	NCBP3
0.093301	0.389095	0.115	0	1	UC_I	R3HCC1L
0.093301	0.363595	0.115	0	1	UC_I	RAB37
0.093301	0.377555	0.115	0	1	UC_I	TRAF3
0.093301	0.450173	0.115	0	1	UC_I	TRIB1
0.093301	0.416853	0.115	0	1	UC_I	ZDHHC20
0.093301	0.396535	0.115	0	1	UC_I	ACADVL
0.093301	0.389856	0.115	0	1	UC_I	ARL16
0.093301	0.530758	0.115	0	1	UC_I	CLPTM1L
0.093301	0.370417	0.115	0	1	UC_I	FBXO34
0.093301	0.421853	0.115	0	1	UC_I	HSD17B12
0.093301	0.296788	0.115	0	1	UC_I	ITPA
0.093301	0.403625	0.115	0	1	UC_I	KLHL6
0.093301	0.390969	0.115	0	1	UC_I	MEA1
0.093301	0.422195	0.115	0	1	UC_I	MTFR1L
0.093301	0.408604	0.115	0	1	UC_I	RALA
0.093301	0.343486	0.115	0	1	UC_I	SDHAF3
0.093301	0.430598	0.115	0	1	UC_I	SNAPC1
0.093301	0.420522	0.115	0	1	UC_I	YTHDF1
0.093301	0.363188	0.115	0	1	UC_I	APPBP2
0.093301	0.365032	0.115	0	1	UC_I	CCDC144A
0.093301	0.341653	0.115	0	1	UC_I	CMIP
0.093301	0.360414	0.115	0	1	UC_I	CYTH4
0.093301	0.370829	0.115	0	1	UC_I	DFFA
0.093301	0.371625	0.115	0	1	UC_I	GTF3C1
0.093301	0.34019	0.115	0	1	UC_I	PHLDB3
0.093301	0.390621	0.115	0	1	UC_I	PIGK
0.093301	0.39389	0.115	0	1	UC_I	SAP30BP
0.093301	0.40573	0.115	0	1	UC_I	TP53TG1
0.093301	0.363702	0.115	0	1	UC_I	TTC39B
0.093301	0.393559	0.115	0	1	UC_I	ADPGK
0.093301	0.373442	0.115	0	1	UC_I	ARL1
0.093301	0.527538	0.115	0	1	UC_I	BAG5
0.093301	0.417852	0.115	0	1	UC_I	BLVRB
0.093301	0.399252	0.115	0	1	UC_I	CDC14A
0.093301	0.44721	0.115	0	1	UC_I	CERS6
0.093301	0.470112	0.115	0	1	UC_I	CHM
0.093301	0.362298	0.115	0	1	UC_I	DKC1
0.093301	0.370906	0.115	0	1	UC_I	ELOF1
0.093301	0.37214	0.115	0	1	UC_I	FAM199X
0.093301	0.343599	0.115	0	1	UC_I	FXN
0.093301	0.468969	0.115	0	1	UC_I	GOSR2
0.093301	0.415553	0.115	0	1	UC_I	IGHG2
0.093301	0.415534	0.115	0	1	UC_I	IMMP2L
0.093301	0.341355	0.115	0	1	UC_I	KIAA0232
0.093301	0.342606	0.115	0	1	UC_I	KPNA5
0.093301	0.337289	0.115	0	1	UC_I	NKRF
0.093301	0.357034	0.115	0	1	UC_I	NUP210
0.093301	0.436323	0.115	0	1	UC_I	SND1
0.093301	0.346412	0.115	0	1	UC_I	SURF6
0.093301	0.379833	0.115	0	1	UC_I	USP24
0.093301	0.419369	0.115	0	1	UC_I	ZC3H18
0.093301	0.439333	0.115	0	1	UC_I	ZCCHC10
0.093301	0.351611	0.115	0	1	UC_I	ZFP91
0.093301	0.446889	0.115	0	1	UC_I	ZMYM1
0.093301	0.380389	0.115	0	1	UC_I	ZNF518B
0.093301	0.360666	0.115	0	1	UC_I	ATP6V1B2
0.093301	0.45416	0.115	0	1	UC_I	BORCS7
0.093301	0.329759	0.115	0	1	UC_I	IARS2
0.093301	0.323493	0.115	0	1	UC_I	PNPT1
0.093301	0.448506	0.115	0	1	UC_I	SERTAD2
0.093301	0.333073	0.115	0	1	UC_I	SLC4A1AP
0.093301	0.447621	0.115	0	1	UC_I	VEZT
0.093301	0.360283	0.115	0	1	UC_I	ARHGAP25
0.093301	0.443413	0.115	0	1	UC_I	SNAP47
0.0935551	-0.806992	0.066	0.25	1	UC_NI	NDE1
0.0937088	0.697041	0.607	0.375	1	UC_I	C11orf58
0.0938	0.643468	0.475	0.188	1	UC_I	ARID4B
0.0941225	-0.687454	0.23	0.438	1	UC_NI	MAX
0.0947904	0.430787	0.934	1	1	UC_I	FTL
0.095346	-0.657658	0.426	0.688	1	UC_NI	RBX1
0.0960036	-0.645902	0.066	0.25	1	UC_NI	NCOA4
0.0960252	0.685923	0.475	0.188	1	UC_I	ICAM3
0.09609	-0.564909	0.131	0.375	1	UC_NI	SLC3A2
0.0962292	-0.619011	0.098	0.312	1	UC_NI	ZNRF2
0.0962573	0.496701	0.984	0.875	1	UC_I	H3F3A
0.0963839	-0.497847	0.279	0.562	1	UC_NI	TBL1XR1
0.0966816	0.842719	0.361	0.125	1	UC_I	BLOC1S1
0.0986227	0.728989	0.279	0.062	1	UC_I	NDUFS8
0.0989473	-0.779436	0.033	0.188	1	UC_NI	C2CD3
0.0995999	-0.519848	0.197	0.25	1	UC_NI	ATP1B3
0.0996744	-0.428018	0.18	0.188	1	UC_NI	CCND2
0.100583	0.748948	0.295	0.062	1	UC_I	CTSC
0.100766	-0.446545	0.131	0.375	1	UC_NI	SGTB
0.101273	-0.537529	0.131	0.375	1	UC_NI	PTBP1
0.101517	1.12935	0.689	0.438	1	UC_I	H2AFZ
0.101672	-0.67042	0.426	0.625	1	UC_NI	IER2
0.102452	0.6301	0.279	0.062	1	UC_I	MRPL43
0.103642	-0.567867	0.131	0.375	1	UC_NI	PTMS
0.103857	-0.429692	0.066	0.25	1	UC_NI	VPS13A
0.104631	-0.413869	0.197	0.438	1	UC_NI	C19orf24
0.104858	0.742444	0.295	0.062	1	UC_I	KDELR2
0.10491	0.82374	0.262	0.062	1	UC_I	RNF7
0.105249	0.730753	0.295	0.062	1	UC_I	CASP8
0.106277	-0.292106	0.066	0.25	1	UC_NI	NCBP2-AS2
0.106593	-0.26477	1	1	1	UC_NI	RPL13A
0.106645	0.487241	0.41	0.312	1	UC_I	PAPOLA
0.107057	-0.603669	0.131	0.375	1	UC_NI	SLC25A36
0.107335	-0.485494	0.23	0.5	1	UC_NI	TKT
0.107961	-0.535821	0.131	0.375	1	UC_NI	CSKMT
0.108098	0.257352	0.213	0.062	1	UC_I	TMEM134
0.108111	-0.599476	0.131	0.375	1	UC_NI	ATF1
0.108184	0.693363	0.656	0.5	1	UC_I	ELF1
0.10847	0.71671	0.443	0.25	1	UC_I	PRPF4B
0.108492	0.693002	0.262	0.062	1	UC_I	ZNF638
0.109366	-0.59068	0.131	0.375	1	UC_NI	GBP5
0.109436	-0.715026	0.131	0.375	1	UC_NI	TMEM208
0.110722	-0.425694	0.295	0.562	1	UC_NI	SESN3
0.110941	-0.913315	0.082	0.188	1	UC_NI	SLC30A5
0.110976	-0.711091	0.18	0.438	1	UC_NI	MAPRE1
0.111251	-0.68668	0.164	0.375	1	UC_NI	YAF2
0.111393	1.00446	0.607	0.438	1	UC_I	YPEL5
0.113722	-0.562907	0.082	0.25	1	UC_NI	SMARCD1
0.113892	-0.629316	0.066	0.25	1	UC_NI	EXOSC9
0.113961	-0.847421	0.311	0.5	1	UC_NI	EMP3
0.114203	-0.545459	0.23	0.5	1	UC_NI	NOL7
0.115147	-0.638595	0.197	0.438	1	UC_NI	FAM102A
0.115331	-0.680178	0.098	0.312	1	UC_NI	DEDD2
0.115483	-0.454183	0.131	0.188	1	UC_NI	SCFD1
0.116418	0.735947	0.361	0.125	1	UC_I	TMCO1
0.116811	-0.605468	0.295	0.438	1	UC_NI	CHMP2A
0.117439	-0.64681	0.426	0.688	1	UC_NI	RBM3
0.117662	-0.345337	0.115	0.312	1	UC_NI	MIB1
0.117943	-0.711305	0.049	0.188	1	UC_NI	TNFRSF18
0.118568	0.416833	0.82	0.562	1	UC_I	EVL
0.118653	0.859766	0.639	0.375	1	UC_I	NSA2
0.119368	-0.749986	0.213	0.438	1	UC_NI	CNOT4
0.119408	-0.783164	0.18	0.375	1	UC_NI	NARS
0.120023	-0.403377	0.475	0.75	1	UC_NI	SNHG8
0.120064	-0.475934	0.098	0.312	1	UC_NI	MRPL16
0.120184	-0.612195	0.18	0.438	1	UC_NI	PPP4R3A
0.12052	0.782255	0.344	0.125	1	UC_I	MTERF4
0.120749	0.617387	0.754	0.5	1	UC_I	C19orf53
0.121072	-0.613259	0.23	0.5	1	UC_NI	CMTM6
0.121167	-0.474982	0.033	0.188	1	UC_NI	RAB1B
0.122023	-0.351473	0.066	0.25	1	UC_NI	AP002387.2
0.123041	-0.502513	0.148	0.375	1	UC_NI	NPTN
0.123069	-0.983366	0.033	0.188	1	UC_NI	DUS3L
0.123197	-0.457471	0.098	0.312	1	UC_NI	ACBD6
0.123734	-0.595026	0.131	0.125	1	UC_NI	ASCC2
0.124133	-0.293988	0.262	0.5	1	UC_NI	AKAP9
0.124347	-0.832915	0.066	0.25	1	UC_NI	UBE4A
0.12459	-0.671677	0.098	0.25	1	UC_NI	AQP3
0.124637	-0.659144	0.197	0.312	1	UC_NI	RCSD1
0.124852	-0.467676	0.23	0.25	1	UC_NI	RABGAP1L
0.125523	-0.297481	0.41	0.688	1	UC_NI	IDS
0.125535	-0.283445	0.672	0.5	1	UC_NI	SAT1
0.125556	-0.404059	0.475	0.75	1	UC_NI	SAP18
0.125762	0.761462	0.262	0.062	1	UC_I	MT1G
0.126402	-0.542321	0.033	0.188	1	UC_NI	ZNF512
0.126584	-0.404399	0.852	1	1	UC_NI	HLA-E
0.127831	-0.473067	0.098	0.312	1	UC_NI	AL133453.1
0.128254	-0.491143	0.148	0.375	1	UC_NI	ITGAE
0.128579	-0.661176	0.098	0.312	1	UC_NI	ATP13A3
0.129477	-0.36041	0.033	0.188	1	UC_NI	SLMAP
0.129548	-0.68468	0.033	0.188	1	UC_NI	FIGNL1
0.129557	-0.458249	0.344	0.625	1	UC_NI	NDUFB5
0.130033	-0.633941	0.377	0.625	1	UC_NI	LSM7
0.130353	-0.567315	0.098	0.312	1	UC_NI	NMT1
0.130967	-1.50857	0.213	0.375	1	UC_NI	RGS1
0.13193	0.757258	0.279	0.062	1	UC_I	IGHM
0.132233	0.856773	0.311	0.125	1	UC_I	TTC14
0.132458	-0.543064	0.098	0.312	1	UC_NI	PPP2R5A
0.132484	-0.526854	0.098	0.312	1	UC_NI	TINF2
0.132488	-0.532449	0.098	0.312	1	UC_NI	MPRIP
0.132544	-0.661012	0.115	0.312	1	UC_NI	STIP1
0.132759	-0.357559	0.033	0.188	1	UC_NI	RARG
0.133335	0.389509	0.246	0.062	1	UC_I	EMC10
0.133434	-0.641174	0.033	0.188	1	UC_NI	ATP11C
0.133903	0.689702	0.393	0.25	1	UC_I	TPI1
0.134297	-0.363791	0.131	0.125	1	UC_NI	ZNF567
0.13481	-0.424837	0.033	0.188	1	UC_NI	IPO8
0.135227	-0.481226	0.033	0.188	1	UC_NI	METRN
0.136134	-0.619541	0.115	0.312	1	UC_NI	FAM208B
0.136196	-1.00785	0.082	0.188	1	UC_NI	SOX4
0.136276	-0.494604	0.934	0.938	1	UC_NI	HSP90AB1
0.136598	-0.398194	0.066	0.25	1	UC_NI	ESRRA
0.137034	0.67194	0.361	0.188	1	UC_I	WTAP
0.13714	-0.422987	0.033	0.188	1	UC_NI	PELO
0.137195	-0.26258	0.082	0.25	1	UC_NI	OMA1
0.137247	-0.478647	0.033	0.188	1	UC_NI	TRMU
0.137481	0.258932	0.295	0.125	1	UC_I	FAM208A
0.138027	-0.527448	0.033	0.188	1	UC_NI	POLR3D
0.138172	-0.396751	0.033	0.188	1	UC_NI	CENPT
0.138856	-0.366557	0.033	0.188	1	UC_NI	DGKD
0.139217	-0.432567	0.885	1	1	UC_NI	NPM1
0.139262	0.532522	0.23	0.125	1	UC_I	SRSF8
0.139528	-0.526845	0.033	0.188	1	UC_NI	HOOK2
0.139603	-0.317409	0.311	0.562	1	UC_NI	TXN
0.141159	-0.50966	0.033	0.188	1	UC_NI	ALMS1
0.141356	-0.393351	0.033	0.188	1	UC_NI	SUSD4
0.141535	-0.706244	0.328	0.5	1	UC_NI	G3BP1
0.141694	-0.408023	0.033	0.188	1	UC_NI	SLC25A17
0.141804	-0.510792	0.033	0.188	1	UC_NI	PRADC1
0.142041	-0.644942	0.033	0.188	1	UC_NI	SETD9
0.142158	-0.406864	0.033	0.188	1	UC_NI	ATAD5
0.142263	-0.412208	0.033	0.188	1	UC_NI	LRRC61
0.142479	-0.346645	0.033	0.188	1	UC_NI	HERPUD2
0.142567	-0.395046	0.033	0.188	1	UC_NI	MOGS
0.143798	-0.685552	0.066	0.188	1	UC_NI	KIAA0040
0.143941	-0.56664	0.066	0.25	1	UC_NI	ARL5B
0.144579	-0.435927	0.066	0.25	1	UC_NI	RYK
0.144628	-0.544909	0.066	0.25	1	UC_NI	TBL1X
0.145687	0.601383	0.279	0.125	1	UC_I	MRPL14
0.14608	-0.50392	0.197	0.25	1	UC_NI	SNHG9
0.146095	-0.572527	0.295	0.562	1	UC_NI	NDUFB1
0.146284	-0.423816	0.066	0.25	1	UC_NI	ALKBH5
0.147083	-0.475629	0.066	0.25	1	UC_NI	NUP214
0.147599	-0.514009	0.066	0.25	1	UC_NI	ARL8B
0.147686	0.329585	1	0.938	1	UC_I	DDX5
0.147789	-0.44138	0.066	0.25	1	UC_NI	DMAP1
0.148053	-0.562504	0.066	0.25	1	UC_NI	PITPNB
0.148182	-0.726576	0.049	0.188	1	UC_NI	USP42
0.148413	-0.502701	0.066	0.25	1	UC_NI	TRNAU1AP
0.148567	-0.601689	0.066	0.25	1	UC_NI	CCDC141
0.14858	-0.624765	0.066	0.25	1	UC_NI	KIAA1143
0.149688	0.717346	0.279	0.125	1	UC_I	CRBN
0.150075	0.371399	0.754	0.5	1	UC_I	CD37
0.150429	-0.562118	0.049	0.188	1	UC_NI	IPP
0.150506	-0.3385	0.213	0.438	1	UC_NI	MED4
0.151073	-0.664625	0.148	0.375	1	UC_NI	TRABD2A
0.151545	0.563409	0.213	0.062	1	UC_I	CSNK1G2
0.151816	0.754275	0.361	0.188	1	UC_I	BAZ1A
0.152297	-0.379812	0.115	0.312	1	UC_NI	ECHDC1
0.153438	0.372251	0.803	0.562	1	UC_I	SEPT7
0.153532	0.827771	0.787	0.562	1	UC_I	CXCR4
0.153659	-0.336296	0.164	0.375	1	UC_NI	TMC6
0.153979	-0.693073	0.082	0.188	1	UC_NI	BRIX1
0.154463	0.861716	0.459	0.25	1	UC_I	SCAF11
0.15482	-0.481403	0.049	0.188	1	UC_NI	DUSP10
0.155523	-0.840836	0.082	0.188	1	UC_NI	SPAG9
0.155893	-0.619079	0.279	0.5	1	UC_NI	NDUFAF8
0.156542	0.378129	0.852	0.625	1	UC_I	C12orf57
0.156611	0.27095	0.738	0.5	1	UC_I	GNAS
0.156748	0.611866	0.623	0.375	1	UC_I	ELOB
0.157083	-0.598459	0.098	0.25	1	UC_NI	AC044849.1
0.157104	0.582197	0.23	0.062	1	UC_I	YTHDF2
0.157408	-0.633043	0.23	0.375	1	UC_NI	TSPYL2
0.157641	0.805895	0.492	0.312	1	UC_I	COX6A1
0.157948	-0.697127	0.049	0.188	1	UC_NI	KIDINS220
0.158442	0.496125	0.246	0.188	1	UC_I	NCK1
0.159337	0.775172	0.574	0.375	1	UC_I	TNRC6B
0.160799	0.649481	0.869	0.875	1	UC_I	SRGN
0.161062	-0.310684	0.361	0.375	1	UC_NI	PRDX5
0.161508	-0.719464	0.246	0.312	1	UC_NI	BIRC3
0.16205	-0.652823	0.164	0.312	1	UC_NI	POLR2I
0.162715	0.447062	0.574	0.312	1	UC_I	BRK1
0.162746	-0.503757	0.197	0.438	1	UC_NI	UQCRFS1
0.16358	0.553204	0.311	0.188	1	UC_I	PSMA1
0.164737	-0.684386	0.18	0.375	1	UC_NI	ODF2L
0.165086	0.664889	0.246	0.062	1	UC_I	USF2
0.165906	0.548527	0.262	0.062	1	UC_I	MIS18BP1
0.166286	0.284543	0.607	0.688	1	UC_I	SSR2
0.166296	0.590689	0.246	0.125	1	UC_I	SEC22B
0.166491	0.641425	0.262	0.062	1	UC_I	OTUD6B-AS1
0.166812	-0.659327	0.098	0.25	1	UC_NI	SETD5
0.167083	0.440009	0.246	0.062	1	UC_I	CAPRIN1
0.167275	-0.253367	0.656	0.875	1	UC_NI	LEPROTL1
0.168195	0.59615	0.262	0.062	1	UC_I	ZRANB2
0.1682	0.599794	0.262	0.062	1	UC_I	ABI1
0.168748	0.498329	0.23	0.062	1	UC_I	TOX
0.168946	0.648874	0.262	0.062	1	UC_I	IRF2
0.171143	0.591991	0.328	0.125	1	UC_I	SRPRA
0.171777	0.633165	0.328	0.188	1	UC_I	ANXA6
0.173043	-0.492276	0.328	0.375	1	UC_NI	CCT3
0.173133	-0.589224	0.393	0.625	1	UC_NI	NDUFA11
0.17346	-0.615286	0.426	0.625	1	UC_NI	GPSM3
0.173964	0.568501	0.279	0.125	1	UC_I	VASP
0.174117	0.581852	0.23	0.062	1	UC_I	SMNDC1
0.174515	0.571775	0.23	0.062	1	UC_I	EP300
0.174565	-0.333402	0.934	0.938	1	UC_NI	UBC
0.177474	-0.566144	0.148	0.25	1	UC_NI	DGCR6L
0.1777	-0.601594	0.213	0.438	1	UC_NI	NCOA1
0.17772	-0.423594	0.115	0.312	1	UC_NI	PPP6C
0.179192	-0.809596	0.082	0.25	1	UC_NI	CRK
0.179684	0.873766	0.328	0.125	1	UC_I	ARID5B
0.180066	-0.685115	0.115	0.25	1	UC_NI	CUL2
0.180407	-0.636528	0.148	0.312	1	UC_NI	SMC5
0.180739	0.740954	0.525	0.375	1	UC_I	GNAI2
0.180955	-0.292492	0.082	0.25	1	UC_NI	DDA1
0.181031	-0.654924	0.082	0.25	1	UC_NI	ABHD10
0.181616	0.521162	0.246	0.125	1	UC_I	SLC25A11
0.182293	-0.778087	0.148	0.25	1	UC_NI	WDR26
0.182462	-0.547412	0.066	0.125	1	UC_NI	ARFGAP2
0.182648	0.432146	0.705	0.812	1	UC_I	TRBC2
0.183783	0.682551	0.197	0.062	1	UC_I	PDE4D
0.183853	-0.594051	0.082	0.25	1	UC_NI	EEA1
0.184084	0.622137	0.393	0.188	1	UC_I	ANP32A
0.184191	-0.574767	0.115	0.312	1	UC_NI	RAB30-AS1
0.185604	-0.483822	0.115	0.312	1	UC_NI	SSBP4
0.185833	0.647516	0.557	0.312	1	UC_I	FABP1
0.186711	-0.55483	0.164	0.375	1	UC_NI	CPNE1
0.187033	-0.551796	0.098	0.188	1	UC_NI	U2AF2
0.1876	0.620956	0.213	0.062	1	UC_I	BIRC2
0.188653	0.67143	0.262	0.125	1	UC_I	HIVEP2
0.189439	-0.367764	0.082	0.25	1	UC_NI	ATP5S
0.189646	-0.486319	0.115	0.312	1	UC_NI	TMEM173
0.189665	-0.656832	0.082	0.25	1	UC_NI	MAN1C1
0.189972	-0.843206	0.098	0.25	1	UC_NI	RIOK2
0.190031	0.628339	0.426	0.188	1	UC_I	ITGB2
0.191444	-0.529587	0.213	0.438	1	UC_NI	PIN1
0.191924	0.541095	0.344	0.125	1	UC_I	MPG
0.19206	0.610972	0.246	0.062	1	UC_I	ADH5
0.192514	-0.523688	0.213	0.438	1	UC_NI	RBMS1
0.192624	0.731575	0.639	0.5	1	UC_I	TNFAIP8
0.192786	-0.509288	0.115	0.312	1	UC_NI	SPSB3
0.192918	-0.311278	0.049	0.188	1	UC_NI	DNAJC24
0.193569	-0.300631	0.525	0.5	1	UC_NI	HSPA1A
0.194136	-0.50161	0.115	0.312	1	UC_NI	THAP5
0.194873	0.706312	0.656	0.5	1	UC_I	CYTIP
0.195164	0.537768	0.246	0.062	1	UC_I	PPHLN1
0.195238	-0.667883	0.164	0.312	1	UC_NI	RGL4
0.195446	0.40261	0.492	0.25	1	UC_I	TRA2B
0.195459	0.622514	0.475	0.25	1	UC_I	CSK
0.195602	-0.635766	0.098	0.188	1	UC_NI	RNF6
0.195881	-0.474002	0.59	0.812	1	UC_NI	SEPT6
0.195994	-0.625573	0.033	0.125	1	UC_NI	INPP5B
0.196209	-0.451524	0.164	0.375	1	UC_NI	MOB4
0.196477	-0.547123	0.23	0.375	1	UC_NI	HSD17B11
0.196509	-0.307154	0.049	0.188	1	UC_NI	RANBP6
0.196579	-0.635129	0.279	0.5	1	UC_NI	VDAC2
0.198246	-0.567324	0.082	0.25	1	UC_NI	IL18R1
0.198606	-0.498765	0.164	0.375	1	UC_NI	FDX1
0.198756	-0.655805	0.049	0.188	1	UC_NI	SPICE1
0.199556	0.675111	0.279	0.125	1	UC_I	SAMD9
0.200647	0.480935	0.246	0.062	1	UC_I	UBE2G2
0.201934	-0.596599	0.049	0.188	1	UC_NI	ADTRP
0.202138	0.41877	0.262	0.188	1	UC_I	UHMK1
0.202914	0.50532	0.246	0.062	1	UC_I	GSDMD
0.203041	0.607859	0.328	0.125	1	UC_I	SMC3
0.203116	-0.533412	0.262	0.5	1	UC_NI	GBP2
0.203182	-0.433239	0.049	0.188	1	UC_NI	TMEM101
0.203371	-0.824156	0.148	0.312	1	UC_NI	HINT2
0.203465	-0.568722	0.049	0.188	1	UC_NI	CFL2
0.203536	0.332791	0.295	0.125	1	UC_I	CIR1
0.203832	-0.510498	0.164	0.375	1	UC_NI	FIS1
0.204025	0.502378	0.492	0.25	1	UC_I	MPHOSPH8
0.204029	0.696022	0.393	0.188	1	UC_I	PRKCH
0.204103	-0.557665	0.082	0.25	1	UC_NI	IRF7
0.204134	-0.592174	0.279	0.5	1	UC_NI	PDIA6
0.204183	-0.531727	0.082	0.25	1	UC_NI	UPP1
0.204545	-0.541195	0.164	0.375	1	UC_NI	CRLF3
0.205224	0.588843	0.23	0.062	1	UC_I	IVNS1ABP
0.205279	-0.427448	0.164	0.375	1	UC_NI	SRPK2
0.207282	0.616565	0.18	0.062	1	UC_I	FBXW7
0.207415	0.635719	0.246	0.062	1	UC_I	DDOST
0.207489	0.313485	0.426	0.438	1	UC_I	RNASET2
0.207699	0.817451	0.492	0.25	1	UC_I	ZNF331
0.207978	0.70605	0.246	0.062	1	UC_I	RPAP2
0.208052	0.614982	0.393	0.188	1	UC_I	LSM5
0.20809	-0.553101	0.23	0.312	1	UC_NI	ATP11B
0.208156	-0.517444	0.984	1	1	UC_NI	ACTG1
0.208653	0.559399	0.328	0.125	1	UC_I	LBR
0.208683	-0.383526	0.082	0.25	1	UC_NI	TIMMDC1
0.208748	0.567162	0.246	0.062	1	UC_I	UBE2H
0.208786	-0.366697	0.082	0.25	1	UC_NI	MRPL40
0.20896	-0.487419	0.098	0.188	1	UC_NI	CDR2
0.209596	0.64519	0.328	0.125	1	UC_I	PRKDC
0.210154	-0.285015	0.377	0.312	1	UC_NI	SYF2
0.211131	-0.661745	0.164	0.312	1	UC_NI	STIM2
0.211166	-0.287542	0.344	0.562	1	UC_NI	GNG5
0.211637	-0.337635	0.18	0.375	1	UC_NI	EEF1E1
0.211704	-0.50149	0.213	0.438	1	UC_NI	TMEM230
0.212878	-0.372413	0.049	0.188	1	UC_NI	KIFAP3
0.213113	-0.39839	0.115	0.125	1	UC_NI	ZNF26
0.213164	-0.899733	0.033	0.125	1	UC_NI	AP3M1
0.213608	0.319848	0.213	0.062	1	UC_I	CLK4
0.213653	-0.445987	0.164	0.375	1	UC_NI	TPGS1
0.214003	-0.653193	0.148	0.312	1	UC_NI	IPO7
0.214022	-0.559746	0.115	0.188	1	UC_NI	ELP2
0.214794	-0.521415	0.213	0.438	1	UC_NI	LY6E
0.215428	-0.573743	0.082	0.25	1	UC_NI	GTPBP10
0.215884	-0.432059	0.328	0.562	1	UC_NI	CHD3
0.216444	-0.639247	0.049	0.188	1	UC_NI	KLHL42
0.2168	-0.495313	0.082	0.25	1	UC_NI	SH3BP5
0.216829	-0.59032	0.197	0.375	1	UC_NI	NDUFA6
0.217645	0.605736	0.213	0.062	1	UC_I	SUGP2
0.21892	-0.520463	0.148	0.312	1	UC_NI	TMEM126B
0.219009	-0.660993	0.082	0.25	1	UC_NI	TIMM17A
0.219025	-0.765643	0.148	0.25	1	UC_NI	MTCH1
0.219039	-0.821375	0.148	0.25	1	UC_NI	UGP2
0.219292	0.293875	0.443	0.438	1	UC_I	BUB3
0.219513	-0.518889	0.082	0.25	1	UC_NI	SNHG25
0.219582	-0.573165	0.131	0.25	1	UC_NI	PAG1
0.220054	-0.447907	0.049	0.188	1	UC_NI	TRIM27
0.220784	-0.384547	0.279	0.5	1	UC_NI	SETX
0.221785	-0.384404	0.967	0.938	1	UC_NI	RPLP0
0.221966	-0.281668	0.049	0.188	1	UC_NI	CLUAP1
0.222003	-0.49767	0.082	0.25	1	UC_NI	ZFC3H1
0.2225	-0.564131	0.18	0.312	1	UC_NI	SNHG15
0.223295	-0.555293	0.082	0.25	1	UC_NI	NXPE3
0.223403	0.682924	0.393	0.188	1	UC_I	DEK
0.223456	-0.413141	0.213	0.25	1	UC_NI	CD55
0.22461	-0.262685	0.049	0.188	1	UC_NI	TMEM39B
0.226643	-0.430918	0.049	0.188	1	UC_NI	POLK
0.227292	-0.448571	0.082	0.25	1	UC_NI	GTF3C5
0.227557	-0.43684	0.148	0.188	1	UC_NI	EIF2S1
0.227839	0.560722	0.328	0.125	1	UC_I	CUL3
0.228131	-0.445185	0.033	0.125	1	UC_NI	QRICH1
0.228244	-0.439816	0.393	0.375	1	UC_NI	TLK1
0.228409	-0.340719	0.049	0.188	1	UC_NI	THAP9-AS1
0.228946	0.446706	0.393	0.188	1	UC_I	EPB41
0.229883	1.19282	0.344	0.188	1	UC_I	IKZF3
0.230335	-0.502149	0.082	0.25	1	UC_NI	KHDC4
0.230485	-0.462086	0.082	0.25	1	UC_NI	ASNSD1
0.230604	-0.462881	0.082	0.25	1	UC_NI	IER3
0.230625	0.602987	0.377	0.188	1	UC_I	PIK3IP1
0.230862	0.406763	0.311	0.125	1	UC_I	RABAC1
0.231391	-0.485362	0.049	0.188	1	UC_NI	QTRT2
0.231991	-0.529291	0.344	0.5	1	UC_NI	EMB
0.23206	-0.592809	0.164	0.312	1	UC_NI	MRPL3
0.232281	0.541254	0.328	0.125	1	UC_I	KRTCAP2
0.233628	-0.407467	0.525	0.75	1	UC_NI	EIF3G
0.234084	-0.3075	0.049	0.188	1	UC_NI	CDK5RAP1
0.234656	0.390274	0.279	0.25	1	UC_I	BTF3L4
0.235098	-0.294484	0.049	0.188	1	UC_NI	PMF1
0.235275	-0.30024	0.131	0.125	1	UC_NI	AFG3L2
0.23639	-0.349583	0.77	0.812	1	UC_NI	SUMO2
0.236688	0.56416	0.311	0.188	1	UC_I	PCNP
0.237287	-0.561385	0.098	0.188	1	UC_NI	PITPNA-AS1
0.237319	-0.261909	0.148	0.312	1	UC_NI	EMC6
0.237661	0.493468	0.23	0.062	1	UC_I	PACS1
0.23865	0.692776	0.705	0.562	1	UC_I	HCST
0.238659	-0.360851	0.049	0.188	1	UC_NI	COMMD9
0.239361	0.559097	0.213	0.062	1	UC_I	LYSMD2
0.239719	0.566907	0.197	0.062	1	UC_I	MRPL13
0.239844	-0.41839	0.131	0.312	1	UC_NI	PHF11
0.240283	-0.458281	0.049	0.188	1	UC_NI	GNPDA1
0.240332	-0.651603	0.361	0.562	1	UC_NI	PRPF38B
0.240335	0.631992	0.311	0.125	1	UC_I	BBX
0.240721	0.35928	0.213	0.062	1	UC_I	TPST2
0.241223	-0.291778	0.18	0.125	1	UC_NI	MLLT3
0.241296	-0.596427	0.049	0.188	1	UC_NI	PATL1
0.241403	-0.460427	0.049	0.188	1	UC_NI	RAB30
0.241779	-0.438219	0.033	0.125	1	UC_NI	CNPY4
0.242265	-0.475219	0.049	0.188	1	UC_NI	OSBP
0.242643	0.34616	0.361	0.375	1	UC_I	C6orf48
0.242917	-0.380309	0.049	0.188	1	UC_NI	COMTD1
0.24313	-0.345956	0.328	0.312	1	UC_NI	PPP1CB
0.243781	0.45775	0.361	0.25	1	UC_I	CD47
0.243959	-0.403791	0.049	0.188	1	UC_NI	HIVEP1
0.244623	0.53363	0.23	0.062	1	UC_I	THAP12
0.245915	-0.320925	0.049	0.188	1	UC_NI	ARMCX6
0.246238	-0.474898	0.049	0.188	1	UC_NI	TSPAN3
0.246527	-0.391581	0.049	0.188	1	UC_NI	RAB33A
0.246802	0.533585	0.23	0.062	1	UC_I	PAN3
0.246813	-0.318495	0.049	0.188	1	UC_NI	AL021368.2
0.24684	-0.369261	0.131	0.312	1	UC_NI	MECP2
0.24689	0.264506	0.197	0.062	1	UC_I	DTX3L
0.247194	-0.590655	0.148	0.312	1	UC_NI	LAMTOR2
0.24731	0.585835	0.213	0.062	1	UC_I	PHF20L1
0.247947	-0.383032	0.049	0.188	1	UC_NI	SRPRB
0.24808	-0.413838	0.115	0.188	1	UC_NI	BEX2
0.248108	0.440308	0.23	0.062	1	UC_I	NUDT16L1
0.248201	-0.34877	0.049	0.188	1	UC_NI	OSGEP
0.248699	0.392407	0.377	0.375	1	UC_I	CAPZA1
0.248728	-0.545886	0.049	0.188	1	UC_NI	BLOC1S5
0.248756	-0.42327	0.049	0.188	1	UC_NI	DOHH
0.249302	0.570323	0.475	0.25	1	UC_I	DDX18
0.250519	0.251754	0.197	0.188	1	UC_I	MRPS15
0.250616	-0.524084	0.197	0.375	1	UC_NI	TRAPPC2L
0.250799	-0.456068	0.049	0.188	1	UC_NI	BPHL
0.251159	-0.511282	0.18	0.25	1	UC_NI	MED10
0.251292	0.372996	0.311	0.25	1	UC_I	NDUFA2
0.251715	0.52963	0.213	0.062	1	UC_I	SLC16A7
0.251796	-0.458927	0.049	0.188	1	UC_NI	RAF1
0.252084	-0.403525	0.049	0.188	1	UC_NI	LRRC8C
0.252085	-0.465522	0.049	0.188	1	UC_NI	ANAPC10
0.252551	0.494594	0.197	0.062	1	UC_I	TGFBR1
0.25265	0.466031	0.23	0.062	1	UC_I	HUWE1
0.252768	-0.449915	0.049	0.188	1	UC_NI	SPPL3
0.252955	-0.474	0.279	0.5	1	UC_NI	TRAPPC1
0.253019	-0.405364	0.049	0.188	1	UC_NI	MRPL15
0.253246	-0.456113	0.049	0.188	1	UC_NI	OAS2
0.253383	-0.395919	0.049	0.188	1	UC_NI	POLD2
0.253653	-0.416038	0.049	0.188	1	UC_NI	GLMP
0.253671	-0.434376	0.049	0.188	1	UC_NI	ANKS3
0.253825	-0.38458	0.049	0.188	1	UC_NI	MEF2D
0.25392	0.986361	0.607	0.375	1	UC_I	TRBC1
0.254479	0.598642	0.213	0.062	1	UC_I	ZCCHC17
0.254589	0.554895	0.213	0.062	1	UC_I	PRRC2B
0.254971	0.585127	0.23	0.062	1	UC_I	COPZ1
0.255287	0.59456	0.23	0.062	1	UC_I	STMN1
0.258039	0.504773	0.23	0.062	1	UC_I	RANBP2
0.258359	-0.421372	0.18	0.375	1	UC_NI	DNAJC7
0.258414	-0.335561	0.098	0.25	1	UC_NI	EPSTI1
0.258674	-0.429824	0.459	0.688	1	UC_NI	HIGD2A
0.258991	-0.38277	0.131	0.312	1	UC_NI	CBX5
0.25936	0.555701	0.23	0.062	1	UC_I	CTSD
0.259666	-0.447376	0.41	0.625	1	UC_NI	NOP10
0.261392	-0.511159	0.131	0.312	1	UC_NI	MMP24OS
0.261622	0.678103	0.295	0.125	1	UC_I	NDUFA3
0.262354	0.283892	0.197	0.062	1	UC_I	SSR1
0.262411	-0.420134	0.131	0.312	1	UC_NI	INIP
0.262984	0.541557	0.164	0.125	1	UC_I	ILF3-DT
0.26399	-0.531898	0.984	1	1	UC_NI	TMSB10
0.264182	-0.467467	0.459	0.625	1	UC_NI	EIF4G2
0.264439	-0.466484	0.131	0.312	1	UC_NI	BROX
0.265203	-0.292342	0.131	0.125	1	UC_NI	COX19
0.265308	-0.267476	0.098	0.25	1	UC_NI	MYDGF
0.265931	-0.483394	0.18	0.375	1	UC_NI	BAG1
0.266003	0.47284	0.197	0.062	1	UC_I	CDC73
0.26631	0.574213	0.869	0.812	1	UC_I	IGHA1
0.266441	-0.493417	0.344	0.562	1	UC_NI	MYH9
0.266585	0.476305	0.213	0.062	1	UC_I	GPCPD1
0.266954	0.379536	0.459	0.25	1	UC_I	PSMB9
0.267015	0.660527	0.508	0.438	1	UC_I	DDIT4
0.267029	-0.455178	0.18	0.375	1	UC_NI	NFAT5
0.267237	0.550775	0.656	0.438	1	UC_I	CIB1
0.267441	-0.446648	0.131	0.312	1	UC_NI	NHP2
0.268437	0.55756	0.164	0.062	1	UC_I	CHCHD5
0.268926	-0.285547	0.148	0.312	1	UC_NI	PDCL3
0.269053	-0.487918	0.393	0.562	1	UC_NI	MINOS1
0.269212	-0.505162	0.311	0.5	1	UC_NI	PPP1R12A
0.269408	0.549293	0.475	0.312	1	UC_I	IL2RG
0.270117	0.607022	0.311	0.125	1	UC_I	URI1
0.270247	-0.542859	0.049	0.125	1	UC_NI	DNAJC14
0.270575	0.493393	0.213	0.062	1	UC_I	ILF3
0.272522	0.537999	0.393	0.188	1	UC_I	SNRPD3
0.272734	-0.315311	0.098	0.25	1	UC_NI	HPCAL1
0.273065	-0.527418	0.23	0.438	1	UC_NI	PPP4C
0.273247	0.586796	0.262	0.125	1	UC_I	SDF2
0.27345	-0.565601	0.18	0.375	1	UC_NI	DECR1
0.273523	0.859908	0.262	0.125	1	UC_I	PTGER4
0.273699	-0.73431	0.148	0.25	1	UC_NI	MRPL32
0.27399	-0.700787	0.066	0.125	1	UC_NI	RTKN2
0.274601	-0.460813	0.443	0.562	1	UC_NI	VAMP8
0.274718	0.514997	0.393	0.188	1	UC_I	ANXA11
0.275089	0.673076	0.443	0.25	1	UC_I	ALOX5AP
0.275133	-0.546893	0.23	0.438	1	UC_NI	TNFRSF14
0.275255	-0.454261	0.23	0.438	1	UC_NI	SSNA1
0.275655	0.284252	0.279	0.125	1	UC_I	PSMB8-AS1
0.275663	0.342532	0.18	0.125	1	UC_I	SERPINB6
0.275743	0.345085	0.607	0.625	1	UC_I	SRSF5
0.275787	-0.382981	0.131	0.188	1	UC_NI	SH3GLB2
0.275905	-0.461914	0.557	0.5	1	UC_NI	CUTA
0.277314	0.471277	0.18	0.062	1	UC_I	ANKLE2
0.277931	0.693141	0.639	0.562	1	UC_I	ZFP36L1
0.278089	0.521297	0.459	0.312	1	UC_I	OCIAD1
0.279055	-0.43986	0.18	0.375	1	UC_NI	DR1
0.279077	-0.456219	0.18	0.375	1	UC_NI	DARS
0.27969	-0.661541	0.18	0.375	1	UC_NI	NAMPT
0.281042	-0.600974	0.066	0.188	1	UC_NI	TARDBP
0.281299	0.367538	0.836	0.938	1	UC_I	FYB1
0.282544	0.514494	0.279	0.188	1	UC_I	RILPL2
0.284119	-0.288761	0.131	0.125	1	UC_NI	PUM3
0.284247	-0.278838	0.115	0.125	1	UC_NI	TGFB1
0.285142	-0.573766	0.082	0.188	1	UC_NI	DPF2
0.285428	-0.475884	0.098	0.25	1	UC_NI	LY9
0.286061	0.386197	0.23	0.188	1	UC_I	ATG12
0.28622	-0.453902	0.098	0.25	1	UC_NI	IBTK
0.286343	-0.517851	0.148	0.312	1	UC_NI	MALT1
0.286913	0.639713	0.295	0.125	1	UC_I	GTF2H5
0.287217	0.627758	0.279	0.125	1	UC_I	FAM133B
0.287246	0.387684	0.262	0.25	1	UC_I	SRSF4
0.287525	-0.554822	0.033	0.125	1	UC_NI	ADK
0.287629	0.624244	0.311	0.125	1	UC_I	PAFAH1B1
0.28852	-0.449393	0.033	0.125	1	UC_NI	MAN2A2
0.288546	-0.562125	0.311	0.5	1	UC_NI	CD46
0.289157	-0.309636	0.18	0.188	1	UC_NI	SDF2L1
0.289814	0.317644	0.197	0.062	1	UC_I	TSG101
0.289967	0.317877	0.197	0.062	1	UC_I	APPL1
0.290713	0.408057	0.525	0.312	1	UC_I	ISCU
0.290955	0.542797	0.689	0.5	1	UC_I	TRIR
0.291126	-0.449916	0.066	0.188	1	UC_NI	STMN3
0.292434	0.642791	0.361	0.188	1	UC_I	FXR1
0.293302	0.375681	0.934	0.812	1	UC_I	COMMD6
0.293356	0.625871	0.525	0.312	1	UC_I	HP1BP3
0.29355	0.31052	0.197	0.062	1	UC_I	BSG
0.294316	0.299435	0.492	0.312	1	UC_I	SF3B1
0.297111	0.497847	0.213	0.062	1	UC_I	PLGRKT
0.297738	0.263566	0.393	0.438	1	UC_I	SNU13
0.297821	-0.705492	0.492	0.688	1	UC_NI	HSPD1
0.298002	0.434238	0.213	0.062	1	UC_I	GATAD2A
0.298166	-0.580144	0.213	0.375	1	UC_NI	SIRT7
0.29861	-0.475406	0.033	0.125	1	UC_NI	ZNF227
0.298743	-0.539334	0.541	0.75	1	UC_NI	ARL4C
0.29888	0.470466	0.82	0.812	1	UC_I	SARAF
0.299466	0.521241	0.115	0.062	1	UC_I	ZNF518A
0.299691	-0.4075	0.443	0.5	1	UC_NI	GSTK1
0.300383	0.481602	0.213	0.125	1	UC_I	PHTF2
0.300682	0.29294	0.377	0.188	1	UC_I	NDUFB3
0.302099	-0.622252	0.295	0.5	1	UC_NI	LEF1
0.302535	-0.413902	0.098	0.25	1	UC_NI	CISD3
0.302761	0.527745	0.459	0.25	1	UC_I	CHD2
0.303086	-0.544343	0.098	0.25	1	UC_NI	STX10
0.303131	-0.377895	0.098	0.125	1	UC_NI	RHOT2
0.303762	-0.434276	0.377	0.5	1	UC_NI	MRPL57
0.304106	0.614567	0.213	0.125	1	UC_I	AKIRIN1
0.304213	0.329874	0.279	0.125	1	UC_I	CCT2
0.304696	0.497628	0.213	0.062	1	UC_I	ARL14EP
0.305461	-0.551079	0.098	0.25	1	UC_NI	ABRAXAS1
0.30597	-0.676565	0.131	0.188	1	UC_NI	AFTPH
0.306045	-0.421927	0.066	0.188	1	UC_NI	TUBGCP2
0.306618	-0.572174	0.295	0.5	1	UC_NI	YME1L1
0.30686	-0.349585	0.984	0.938	1	UC_NI	HSP90AA1
0.307237	-0.438501	0.082	0.125	1	UC_NI	JMY
0.307247	0.495716	0.443	0.25	1	UC_I	POLR2J3.1
0.307458	0.750515	0.23	0.125	1	UC_I	GADD45B
0.307522	-0.327207	0.148	0.312	1	UC_NI	C12orf65
0.308088	-0.400262	0.049	0.125	1	UC_NI	HIST2H2AC
0.308181	-0.505978	0.197	0.375	1	UC_NI	PDE3B
0.308596	-0.50311	0.066	0.188	1	UC_NI	DDB1
0.308604	-0.601244	0.082	0.188	1	UC_NI	ETFA
0.308838	-0.404121	0.82	0.938	1	UC_NI	PPIA
0.309112	-0.312474	0.918	0.938	1	UC_NI	ITM2B
0.309872	-0.255907	1	1	1	UC_NI	RPS19
0.310241	-0.3208	0.098	0.25	1	UC_NI	CNPY3
0.311061	-0.327414	0.148	0.312	1	UC_NI	USE1
0.311263	-0.54766	0.033	0.125	1	UC_NI	BDH2
0.311485	0.445223	0.197	0.125	1	UC_I	FERMT3
0.311565	-0.491327	0.23	0.375	1	UC_NI	ERICH1
0.312143	0.396015	0.18	0.062	1	UC_I	PCID2
0.313118	-0.48438	0.311	0.5	1	UC_NI	SLA
0.3139	-0.63869	0.066	0.188	1	UC_NI	LTA4H
0.31404	-0.45699	0.541	0.625	1	UC_NI	GPX4
0.314833	-0.381201	0.295	0.5	1	UC_NI	CD28
0.31485	1.03862	0.197	0.062	1	UC_I	PDCD1
0.31511	-0.419269	0.033	0.125	1	UC_NI	AGO1
0.315924	-0.52719	0.148	0.312	1	UC_NI	IRAK4
0.31612	0.467193	0.197	0.062	1	UC_I	N4BP1
0.316609	0.500814	0.213	0.062	1	UC_I	TM9SF2
0.316942	0.499349	0.213	0.062	1	UC_I	CCDC47
0.316965	-0.47383	0.164	0.312	1	UC_NI	ZMAT2
0.317306	0.501139	0.213	0.062	1	UC_I	PUM2
0.317438	-0.357377	0.098	0.25	1	UC_NI	PLPBP
0.31796	0.269476	0.262	0.125	1	UC_I	UGCG
0.318534	0.486107	0.197	0.062	1	UC_I	LAMTOR3
0.31888	0.413504	0.18	0.062	1	UC_I	IDH2
0.319162	-0.43134	0.033	0.125	1	UC_NI	DHRS4
0.319204	-0.43299	0.066	0.188	1	UC_NI	AKTIP
0.321208	-0.420664	0.098	0.25	1	UC_NI	CIAO1
0.321342	-0.315068	0.115	0.125	1	UC_NI	PARP8
0.321995	-0.493028	0.066	0.125	1	UC_NI	NDUFA8
0.322465	-0.433863	0.098	0.25	1	UC_NI	RNF168
0.323402	0.317255	0.377	0.188	1	UC_I	BCAS2
0.323607	0.359941	0.148	0.062	1	UC_I	MANF
0.324011	-0.404989	0.098	0.25	1	UC_NI	TMEM161B
0.324613	-0.386322	0.279	0.312	1	UC_NI	HMGN3
0.324654	-0.420685	0.098	0.125	1	UC_NI	MEMO1
0.324671	-0.382186	0.098	0.25	1	UC_NI	TMEM216
0.32486	0.250812	0.459	0.5	1	UC_I	TPR
0.324894	0.434967	0.295	0.125	1	UC_I	IFRD1
0.3249	-0.442728	0.098	0.25	1	UC_NI	ECI2
0.325159	-0.425316	0.098	0.25	1	UC_NI	GLTP
0.325429	0.461193	0.18	0.062	1	UC_I	USP33
0.325481	-0.517236	0.279	0.438	1	UC_NI	EAPP
0.325738	0.307219	0.197	0.062	1	UC_I	ATXN10
0.325792	0.463376	0.295	0.188	1	UC_I	MRPS6
0.325976	-0.412439	0.098	0.25	1	UC_NI	LDLRAP1
0.325976	-0.372355	0.098	0.125	1	UC_NI	COIL
0.326438	-0.421635	0.098	0.25	1	UC_NI	ACTN4
0.326573	0.593951	0.393	0.25	1	UC_I	DNAJA2
0.32669	-0.393045	0.098	0.25	1	UC_NI	KPNA2
0.326738	0.558806	0.197	0.062	1	UC_I	CCNL2
0.327253	0.379643	0.197	0.062	1	UC_I	ST8SIA4
0.32828	-0.268904	0.459	0.625	1	UC_NI	RGCC
0.328952	-0.541884	0.033	0.125	1	UC_NI	AL445686.2
0.329861	-0.425951	0.066	0.188	1	UC_NI	TBC1D20
0.330258	0.455004	0.18	0.062	1	UC_I	GOLGA8A
0.330351	0.364597	0.246	0.188	1	UC_I	ARHGAP45
0.330624	-0.397295	0.098	0.125	1	UC_NI	MAPKAPK2
0.330705	0.380445	0.131	0.125	1	UC_I	AKR1A1
0.331465	-0.266243	0.148	0.125	1	UC_NI	LTBP3
0.331599	0.262935	0.18	0.062	1	UC_I	EFCAB14
0.332295	0.25379	0.18	0.062	1	UC_I	PAFAH1B2
0.332315	-0.334291	0.639	0.688	1	UC_NI	SPCS1
0.332752	0.574812	0.197	0.062	1	UC_I	NORAD
0.332997	0.441002	0.197	0.062	1	UC_I	ITGB2-AS1
0.333188	-0.539033	0.033	0.125	1	UC_NI	TCEAL4
0.333746	0.433387	0.295	0.125	1	UC_I	BRWD1
0.334788	-0.273491	0.213	0.375	1	UC_NI	INPP4B
0.335671	-0.435294	0.377	0.562	1	UC_NI	SSU72
0.336419	0.318045	0.574	0.375	1	UC_I	ERP29
0.336463	0.60041	0.18	0.062	1	UC_I	USP8
0.337285	0.424081	0.311	0.25	1	UC_I	RBM6
0.337378	0.515679	0.197	0.062	1	UC_I	NSMCE3
0.337682	-0.516247	0.066	0.188	1	UC_NI	FBXO11
0.337921	-0.491962	0.197	0.375	1	UC_NI	EMC7
0.338103	-0.45039	0.721	0.875	1	UC_NI	SRSF3
0.338985	-0.412532	0.049	0.125	1	UC_NI	CCDC71L
0.339068	0.38351	0.197	0.062	1	UC_I	INTS10
0.33919	-0.495539	0.213	0.312	1	UC_NI	EXOSC8
0.339742	0.310843	0.197	0.062	1	UC_I	THYN1
0.33991	0.535036	0.197	0.062	1	UC_I	NFKBIZ
0.340842	-0.521195	0.262	0.438	1	UC_NI	RBL2
0.341206	0.417124	0.197	0.062	1	UC_I	TWF2
0.34135	-0.39786	0.148	0.312	1	UC_NI	NCF1
0.342116	0.423661	0.459	0.375	1	UC_I	SH3BGRL
0.342269	0.585505	0.41	0.25	1	UC_I	NAP1L4
0.342465	0.370313	0.131	0.062	1	UC_I	CASP2
0.34262	0.469952	0.639	0.438	1	UC_I	C9orf16
0.342994	-0.471745	0.098	0.125	1	UC_NI	NRBF2
0.343224	-0.305805	0.918	1	1	UC_NI	COX4I1
0.343272	-0.261702	0.328	0.5	1	UC_NI	OSTC
0.343305	0.515833	0.492	0.375	1	UC_I	ISG20
0.343628	-0.525091	0.082	0.188	1	UC_NI	OGFR
0.344904	0.45673	0.295	0.125	1	UC_I	VCP
0.345428	0.344992	0.361	0.188	1	UC_I	SMG1
0.345586	-0.35129	0.066	0.188	1	UC_NI	GOLT1B
0.345806	-0.504693	0.033	0.125	1	UC_NI	DTYMK
0.346162	-0.464814	0.148	0.312	1	UC_NI	MAPKAPK5-AS1
0.34623	-0.492677	0.197	0.375	1	UC_NI	NIFK
0.346481	-0.369351	0.148	0.312	1	UC_NI	IRF3
0.346576	-0.533378	0.131	0.25	1	UC_NI	IP6K2
0.347213	-0.414883	0.148	0.312	1	UC_NI	VSIR
0.347672	-0.494891	0.033	0.125	1	UC_NI	TTC22
0.348115	-0.453926	0.197	0.375	1	UC_NI	CAMLG
0.348199	-0.286012	0.066	0.188	1	UC_NI	RPUSD4
0.348216	-0.480724	0.262	0.438	1	UC_NI	CNTRL
0.348468	-0.508235	0.049	0.125	1	UC_NI	ATF6B
0.34883	-0.374852	0.361	0.562	1	UC_NI	RASA2
0.348843	0.377545	0.279	0.188	1	UC_I	PSMB5
0.34894	-0.417787	0.049	0.125	1	UC_NI	SCAPER
0.349547	-0.417114	0.033	0.125	1	UC_NI	TMED1
0.349776	-0.455687	0.197	0.375	1	UC_NI	PYURF
0.349844	0.362663	0.361	0.188	1	UC_I	UFC1
0.349935	-0.347113	0.131	0.125	1	UC_NI	MED6
0.350042	0.510772	0.246	0.125	1	UC_I	ZNF106
0.35127	-0.349537	0.066	0.188	1	UC_NI	DNAJC19
0.351664	-0.451537	0.033	0.125	1	UC_NI	C2orf74
0.351674	-0.334534	0.033	0.125	1	UC_NI	CSE1L
0.351771	-0.412633	0.148	0.312	1	UC_NI	EIF6
0.352225	-0.350683	0.197	0.375	1	UC_NI	RBBP7
0.352304	-0.500789	0.148	0.312	1	UC_NI	EBPL
0.352322	0.400575	0.197	0.062	1	UC_I	PLEKHJ1
0.352677	-0.394033	0.049	0.125	1	UC_NI	CSTF2T
0.352918	0.555153	0.18	0.062	1	UC_I	TRG-AS1
0.352922	0.743452	0.344	0.312	1	UC_I	TNFAIP3
0.353105	-0.273655	0.066	0.188	1	UC_NI	PRKRIP1
0.353162	0.388127	0.443	0.25	1	UC_I	DNAJC8
0.353329	0.363495	0.508	0.312	1	UC_I	EIF3L
0.35349	0.331946	0.984	0.938	1	UC_I	FTH1
0.354218	0.55586	0.377	0.312	1	UC_I	PHACTR2
0.35437	-0.529772	0.033	0.125	1	UC_NI	GNPAT
0.354819	-0.297852	0.033	0.125	1	UC_NI	VAPB
0.354967	-0.389428	0.148	0.188	1	UC_NI	SRFBP1
0.355126	-0.420201	0.066	0.188	1	UC_NI	GMPR2
0.355327	-0.403347	0.541	0.688	1	UC_NI	RSL24D1
0.355573	0.492572	0.525	0.375	1	UC_I	NDUFA1
0.356166	0.431131	0.197	0.062	1	UC_I	TPP2
0.356561	-0.414864	0.066	0.188	1	UC_NI	NSMCE2
0.356753	-0.497138	0.033	0.125	1	UC_NI	C2orf76
0.357248	-0.317912	0.557	0.75	1	UC_NI	TOMM20
0.358047	0.534332	0.459	0.312	1	UC_I	SCP2
0.358377	0.466399	0.197	0.062	1	UC_I	SRA1
0.358545	-0.40462	0.475	0.562	1	UC_NI	UBE2D2
0.358678	0.442125	0.197	0.062	1	UC_I	UBE2Q2
0.35884	-0.36332	0.033	0.125	1	UC_NI	ACTR8
0.359069	0.401039	0.77	0.688	1	UC_I	PNISR
0.359117	-0.42363	0.197	0.25	1	UC_NI	TRAPPC6A
0.360514	0.503112	0.262	0.125	1	UC_I	SYAP1
0.361022	-0.423472	0.033	0.125	1	UC_NI	DHX38
0.361521	-0.319115	0.705	0.812	1	UC_NI	UBL5
0.361946	-0.280402	0.066	0.188	1	UC_NI	ICAM2
0.361998	-0.402116	0.033	0.125	1	UC_NI	BEX5
0.362573	-0.354302	0.066	0.188	1	UC_NI	SNRK
0.362863	0.441903	0.213	0.125	1	UC_I	CUL5
0.363283	-0.259373	0.033	0.125	1	UC_NI	ZMYM6
0.364271	0.267624	0.197	0.188	1	UC_I	MRPS18C
0.364408	-0.507294	0.115	0.25	1	UC_NI	GMCL1
0.364518	0.464803	0.18	0.062	1	UC_I	MBTPS1
0.365077	0.485448	0.262	0.188	1	UC_I	RBM33
0.365105	0.359866	0.148	0.062	1	UC_I	RANGRF
0.365589	-0.306071	0.066	0.188	1	UC_NI	PAICS
0.36593	0.350436	0.115	0.062	1	UC_I	PDE4DIP
0.366183	-0.519073	0.164	0.312	1	UC_NI	ELK4
0.366198	0.423563	0.131	0.062	1	UC_I	HLA-DMA
0.366384	0.429969	0.262	0.188	1	UC_I	NUP58
0.367346	-0.320479	0.033	0.125	1	UC_NI	BAG2
0.3677	-0.274355	0.066	0.188	1	UC_NI	ZNF675
0.367843	-0.442879	0.066	0.188	1	UC_NI	WDR45B
0.368237	0.393543	0.311	0.25	1	UC_I	CLEC2B
0.368454	-0.441113	0.115	0.25	1	UC_NI	SART3
0.368591	0.440005	0.18	0.062	1	UC_I	GLG1
0.368897	-0.317114	0.066	0.188	1	UC_NI	SMIM20
0.368901	0.494153	0.164	0.062	1	UC_I	CKAP2
0.369413	0.41572	0.18	0.062	1	UC_I	VOPP1
0.3696	-0.337403	0.066	0.188	1	UC_NI	PLEC
0.369861	-0.34664	0.066	0.188	1	UC_NI	ELMOD3
0.37032	-0.467129	0.492	0.625	1	UC_NI	ST13
0.370955	-0.408676	0.066	0.188	1	UC_NI	PEX13
0.371207	-0.462071	0.066	0.188	1	UC_NI	PNKP
0.37122	-0.302113	0.115	0.125	1	UC_NI	UBA6
0.371301	-0.427529	0.525	0.562	1	UC_NI	ATP5MPL
0.371497	-0.435547	0.787	0.75	1	UC_NI	JUN
0.371555	-0.266394	0.18	0.188	1	UC_NI	RNF115
0.371706	-0.497451	0.033	0.125	1	UC_NI	TDRD3
0.371799	-0.399416	0.066	0.188	1	UC_NI	SNX10
0.372305	0.451491	0.18	0.062	1	UC_I	EPS15
0.372482	-0.36815	0.377	0.438	1	UC_NI	ID2
0.373	0.271918	0.279	0.125	1	UC_I	RBM23
0.373131	0.440902	0.197	0.062	1	UC_I	ZDHHC2
0.37355	-0.429014	0.066	0.188	1	UC_NI	CLDN7
0.374066	-0.379867	0.066	0.188	1	UC_NI	YIPF6
0.375811	0.437672	0.148	0.062	1	UC_I	TNFSF10
0.375918	0.299945	0.18	0.062	1	UC_I	OXLD1
0.375962	-0.418661	0.066	0.188	1	UC_NI	KIAA1586
0.376088	-0.336279	0.066	0.188	1	UC_NI	POMT1
0.376573	0.461545	0.361	0.188	1	UC_I	NR3C1
0.377246	0.278209	0.18	0.062	1	UC_I	XPO6
0.377645	0.436224	0.18	0.062	1	UC_I	LINC00649
0.377741	-0.391288	0.033	0.125	1	UC_NI	C18orf21
0.378058	-0.378873	0.049	0.125	1	UC_NI	SPNS3
0.378058	-0.454814	0.41	0.562	1	UC_NI	EIF3D
0.378113	-0.356459	0.033	0.125	1	UC_NI	TMEM109
0.378727	-0.475167	0.066	0.188	1	UC_NI	YIPF3
0.378789	0.504424	0.246	0.125	1	UC_I	MRPL4
0.379293	-0.371535	0.066	0.188	1	UC_NI	HIST1H2BN
0.379591	-0.277384	0.279	0.25	1	UC_NI	FABP5
0.379615	0.307728	0.344	0.188	1	UC_I	MIF
0.37972	0.407571	0.18	0.062	1	UC_I	VEGFB
0.379784	-0.336345	0.066	0.188	1	UC_NI	AC136475.3
0.380491	-0.352757	0.066	0.188	1	UC_NI	MFNG
0.380882	-0.309826	0.066	0.188	1	UC_NI	DLGAP1-AS1
0.3817	0.437653	0.311	0.188	1	UC_I	CDK2AP2
0.381861	-0.414652	0.066	0.188	1	UC_NI	ING1
0.381864	0.358799	0.148	0.062	1	UC_I	COPA
0.381962	-0.326564	0.033	0.125	1	UC_NI	CXCL14
0.382051	-0.319243	0.066	0.188	1	UC_NI	SYNGR2
0.382189	-0.347093	0.066	0.188	1	UC_NI	YRDC
0.382234	-0.372372	0.066	0.188	1	UC_NI	MRPL27
0.382357	-0.376974	0.066	0.188	1	UC_NI	ECE1
0.38237	-0.31411	0.066	0.188	1	UC_NI	GPATCH4
0.382407	-0.32975	0.066	0.188	1	UC_NI	ILK
0.382457	-0.397192	0.066	0.188	1	UC_NI	NPC2
0.382485	-0.310866	0.066	0.188	1	UC_NI	CNDP2
0.382589	-0.382564	0.049	0.125	1	UC_NI	CHP1
0.382953	-0.464713	0.131	0.25	1	UC_NI	TMEM156
0.383777	-0.256048	0.033	0.125	1	UC_NI	S1PR1
0.383804	0.449547	0.197	0.062	1	UC_I	NFKB1
0.383809	0.528414	0.393	0.25	1	UC_I	POLR2L
0.383911	0.361739	0.197	0.062	1	UC_I	HAGH
0.38422	-0.256278	0.033	0.125	1	UC_NI	PMS1
0.384421	-0.322275	0.033	0.125	1	UC_NI	SGPP1
0.385874	0.251885	0.18	0.062	1	UC_I	FNDC3A
0.3859	0.348535	0.951	0.875	1	UC_I	PFDN5
0.385994	0.299241	0.18	0.062	1	UC_I	PCGF5
0.387006	-0.397642	0.033	0.125	1	UC_NI	FAM207A
0.38723	-0.432072	0.033	0.125	1	UC_NI	ACACB
0.387737	-0.311579	0.033	0.125	1	UC_NI	ZFY
0.388185	0.254153	0.557	0.688	1	UC_I	SLC2A3
0.388367	-0.381391	0.033	0.125	1	UC_NI	MARK4
0.389076	0.488136	0.262	0.125	1	UC_I	SORL1
0.389279	-0.510879	0.033	0.125	1	UC_NI	TUBA1C
0.389527	0.371554	0.131	0.062	1	UC_I	C12orf10
0.389739	0.453801	0.361	0.188	1	UC_I	DNAJB14
0.390405	0.492416	0.148	0.062	1	UC_I	TBRG1
0.391853	-0.398383	0.475	0.438	1	UC_NI	ENO1
0.392031	-0.357756	0.033	0.125	1	UC_NI	RAD1
0.392088	-0.481355	0.033	0.125	1	UC_NI	NELL2
0.392395	-0.353265	0.033	0.125	1	UC_NI	ZCCHC3
0.392876	-0.527494	0.033	0.125	1	UC_NI	CLEC7A
0.393666	-0.427658	0.23	0.312	1	UC_NI	R3HDM2
0.393811	0.479111	0.361	0.188	1	UC_I	RNMT
0.394193	-0.404071	0.131	0.25	1	UC_NI	EIF4G1
0.395137	0.321537	0.131	0.062	1	UC_I	ELK3
0.395346	0.552255	0.393	0.25	1	UC_I	CFLAR
0.39549	0.398271	0.164	0.062	1	UC_I	HSPB11
0.395812	-0.405434	0.082	0.125	1	UC_NI	SLC35A3
0.395932	-0.522242	0.262	0.375	1	UC_NI	PPA1
0.396072	0.342695	0.148	0.062	1	UC_I	LAMP2
0.396328	0.417648	0.279	0.125	1	UC_I	TMC8
0.396755	-0.502403	0.033	0.125	1	UC_NI	SVBP
0.396889	-0.366425	0.115	0.25	1	UC_NI	ARRB2
0.39718	-0.394742	0.033	0.125	1	UC_NI	BCL3
0.397706	-0.457845	0.033	0.125	1	UC_NI	SLFN12L
0.398151	-0.250842	0.033	0.125	1	UC_NI	PLXNB2
0.398388	-0.482267	0.164	0.25	1	UC_NI	ARFGEF1
0.39877	-0.571236	0.082	0.188	1	UC_NI	MLX
0.399208	0.426555	0.246	0.125	1	UC_I	ARF5
0.39921	-0.351979	0.033	0.125	1	UC_NI	SLC25A42
0.399253	-0.316434	0.033	0.125	1	UC_NI	DELE1
0.399344	-0.299694	0.115	0.25	1	UC_NI	GPR65
0.399784	-0.516781	0.213	0.375	1	UC_NI	WDR82
0.400099	0.385047	0.328	0.25	1	UC_I	LSM8
0.400274	-0.492322	0.393	0.5	1	UC_NI	PPIG
0.400672	-0.521107	0.066	0.125	1	UC_NI	PARP4
0.400694	-0.268507	0.033	0.125	1	UC_NI	TMEM222
0.4008	-0.349813	0.033	0.125	1	UC_NI	PATZ1
0.401332	-0.308643	0.033	0.125	1	UC_NI	SSSCA1
0.402192	-0.25777	0.033	0.125	1	UC_NI	EXOC7
0.402235	-0.275471	0.033	0.125	1	UC_NI	TMEM19
0.402521	-0.299472	0.492	0.562	1	UC_NI	SH3KBP1
0.402619	0.364849	0.77	0.625	1	UC_I	ANP32B
0.402824	-0.470431	0.475	0.562	1	UC_NI	SMDT1
0.40293	-0.344441	0.033	0.125	1	UC_NI	ECSIT
0.403061	0.378663	0.279	0.125	1	UC_I	UBQLN1
0.404398	0.480034	0.279	0.125	1	UC_I	SH3YL1
0.405105	-0.346304	0.033	0.125	1	UC_NI	KIAA1324
0.405187	-0.375412	0.033	0.125	1	UC_NI	MAP3K13
0.406702	-0.42297	0.377	0.562	1	UC_NI	PNN
0.407309	0.319069	0.164	0.125	1	UC_I	FKBP3
0.407437	0.324523	0.164	0.125	1	UC_I	PARVG
0.407967	-0.451954	0.066	0.125	1	UC_NI	GALT
0.408089	0.447606	0.23	0.125	1	UC_I	CHD4
0.408472	-0.400772	0.262	0.438	1	UC_NI	ANP32E
0.408548	-0.376999	0.033	0.125	1	UC_NI	INPPL1
0.409098	0.261405	0.131	0.125	1	UC_I	ABHD13
0.409664	-0.297417	0.115	0.25	1	UC_NI	TMEM131L
0.409849	-0.437536	0.066	0.125	1	UC_NI	LY75
0.410104	-0.407167	0.115	0.25	1	UC_NI	CMTM3
0.410141	-0.284921	0.033	0.125	1	UC_NI	MEPCE
0.410618	0.472101	0.59	0.438	1	UC_I	RTRAF
0.411478	0.418004	0.164	0.062	1	UC_I	ATP6V1D
0.411608	-0.317711	0.262	0.438	1	UC_NI	SETD2
0.411709	-0.26148	1	1	1	UC_NI	RACK1
0.411859	0.345559	0.426	0.25	1	UC_I	CD53
0.412512	-0.409173	0.131	0.188	1	UC_NI	SESN1
0.412649	-0.250893	0.295	0.312	1	UC_NI	PSMA4
0.413735	-0.37617	0.262	0.438	1	UC_NI	SIRPG
0.413755	-0.409154	0.262	0.438	1	UC_NI	TMEM14B
0.414003	-0.313453	0.033	0.125	1	UC_NI	PAQR8
0.414493	-0.285199	0.033	0.125	1	UC_NI	TYMP
0.414568	0.823773	0.525	0.438	1	UC_I	NR4A2
0.414831	-0.282582	0.033	0.125	1	UC_NI	KAT8
0.415565	-0.362816	0.033	0.125	1	UC_NI	LAS1L
0.415701	-0.32718	0.574	0.75	1	UC_NI	SSR4
0.415742	-0.265326	0.033	0.125	1	UC_NI	EHBP1L1
0.415982	0.549583	0.18	0.062	1	UC_I	UBE2E3
0.416057	-0.331892	0.033	0.125	1	UC_NI	IFT43
0.416364	0.451054	0.541	0.438	1	UC_I	ATP5IF1
0.41641	-0.320262	0.033	0.125	1	UC_NI	JMJD8
0.416542	-0.434569	0.082	0.188	1	UC_NI	EPHA1-AS1
0.416639	-0.393244	0.115	0.25	1	UC_NI	SBNO1
0.416669	-0.347595	0.033	0.125	1	UC_NI	SCARB2
0.416684	-0.419735	0.213	0.375	1	UC_NI	PSMC6
0.416714	-0.270671	0.033	0.125	1	UC_NI	Z93930.2
0.41681	-0.297824	0.033	0.125	1	UC_NI	ZNF347
0.416887	-0.30452	0.033	0.125	1	UC_NI	DPP4
0.416937	-0.278708	0.033	0.125	1	UC_NI	EIF2B5
0.41703	-0.368577	0.033	0.125	1	UC_NI	ATXN2L
0.417062	-0.286981	0.033	0.125	1	UC_NI	BOP1
0.417328	-0.252371	0.033	0.125	1	UC_NI	SLC16A3
0.417398	-0.2867	0.033	0.125	1	UC_NI	ERAP1
0.417617	-0.284369	0.033	0.125	1	UC_NI	WARS
0.417618	-0.277203	0.033	0.125	1	UC_NI	HAUS3
0.417641	-0.35985	0.033	0.125	1	UC_NI	HAUS8
0.417661	-0.260965	0.033	0.125	1	UC_NI	AL139246.5
0.417748	-0.269295	0.033	0.125	1	UC_NI	TMEM214
0.417835	-0.327483	0.426	0.5	1	UC_NI	CDV3
0.418066	-0.279694	0.033	0.125	1	UC_NI	ARMT1
0.418068	-0.317316	0.033	0.125	1	UC_NI	DOPEY1
0.418157	-0.321256	0.033	0.125	1	UC_NI	ITPKB-AS1
0.418233	-0.397827	0.033	0.125	1	UC_NI	CALU
0.418292	0.335554	0.18	0.125	1	UC_I	TSNAX
0.418304	-0.436269	0.033	0.125	1	UC_NI	MGME1
0.418306	0.38133	0.18	0.062	1	UC_I	SLIRP
0.418316	-0.291383	0.033	0.125	1	UC_NI	RASD1
0.418319	-0.312306	0.443	0.625	1	UC_NI	PPP1R15A
0.418336	-0.308988	0.033	0.125	1	UC_NI	TGFBRAP1
0.418443	-0.448323	0.525	0.688	1	UC_NI	SRRM2
0.418649	-0.382306	0.115	0.25	1	UC_NI	STYX
0.419767	-0.330298	0.115	0.25	1	UC_NI	LUZP1
0.420042	0.468829	0.18	0.062	1	UC_I	ESCO1
0.420054	-0.388138	0.213	0.375	1	UC_NI	IER3IP1
0.420055	-0.521633	0.328	0.312	1	UC_NI	CHMP1B
0.421286	-0.404359	0.148	0.25	1	UC_NI	MPC1
0.421662	0.36913	0.262	0.188	1	UC_I	USP9X
0.422505	0.289896	0.18	0.062	1	UC_I	DYNC1LI2
0.422523	-0.500886	0.115	0.25	1	UC_NI	POLR2C
0.422763	0.419437	0.164	0.062	1	UC_I	CHCHD7
0.422827	0.57867	0.246	0.125	1	UC_I	FAM111A
0.422979	0.430969	0.262	0.125	1	UC_I	NLRP1
0.423178	-0.43304	0.115	0.25	1	UC_NI	PSMB7
0.42402	0.482226	0.148	0.062	1	UC_I	HRH2
0.424146	0.481585	0.279	0.188	1	UC_I	PGLS
0.424222	0.31443	0.115	0.062	1	UC_I	CCDC32
0.424278	-0.291076	0.377	0.375	1	UC_NI	CHURC1
0.425662	-0.500368	0.115	0.25	1	UC_NI	THUMPD3-AS1
0.425707	0.385924	0.164	0.062	1	UC_I	ANKRD13D
0.425922	0.332798	0.246	0.188	1	UC_I	BRD7
0.426703	0.283785	0.492	0.312	1	UC_I	TMEM243
0.427304	-0.413549	0.639	0.688	1	UC_NI	PTGES3
0.427667	-0.308483	0.115	0.25	1	UC_NI	CFAP298
0.427852	0.391202	0.131	0.062	1	UC_I	YLPM1
0.428059	0.386035	0.18	0.062	1	UC_I	ZNF800
0.428218	0.509955	0.246	0.125	1	UC_I	PARP1
0.42853	-0.327953	0.049	0.125	1	UC_NI	ODR4
0.428804	-0.333922	0.115	0.25	1	UC_NI	METTL5
0.4293	0.423002	0.131	0.062	1	UC_I	THAP4
0.429448	-0.400293	0.279	0.438	1	UC_NI	RANBP1
0.430017	-0.395512	0.082	0.188	1	UC_NI	CHD7
0.430213	0.531902	0.574	0.438	1	UC_I	AKAP13
0.430626	-0.414325	0.115	0.25	1	UC_NI	AK6
0.430995	-0.349109	0.115	0.25	1	UC_NI	AP1G1
0.431213	0.454613	0.262	0.125	1	UC_I	ADSS
0.431215	-0.316423	0.115	0.25	1	UC_NI	U2AF1L4
0.43124	0.278567	0.262	0.125	1	UC_I	OSTF1
0.431394	0.253107	0.213	0.188	1	UC_I	POLR2A
0.43171	-0.422356	0.115	0.25	1	UC_NI	RASSF7
0.431771	-0.309395	0.115	0.25	1	UC_NI	GBP1
0.431803	-0.361518	0.115	0.25	1	UC_NI	TADA3
0.431853	-0.458875	0.131	0.25	1	UC_NI	NT5C3A
0.432347	0.372782	0.459	0.312	1	UC_I	SNRPB2
0.432699	-0.346181	0.164	0.312	1	UC_NI	CAND1
0.4328	-0.31394	0.213	0.375	1	UC_NI	ITK
0.433103	-0.380622	0.213	0.375	1	UC_NI	EIF3I
0.433628	0.438175	0.148	0.062	1	UC_I	ZBED5
0.433642	-0.455361	0.213	0.375	1	UC_NI	PDE7A
0.433779	0.326274	0.23	0.188	1	UC_I	SELENOM
0.434343	-0.39575	0.23	0.375	1	UC_NI	PGAM1
0.434353	0.312166	0.18	0.062	1	UC_I	C19orf66
0.434709	-0.366073	0.164	0.312	1	UC_NI	TMEM259
0.435033	-0.429353	0.164	0.25	1	UC_NI	CTBP1
0.435889	-0.362149	0.049	0.125	1	UC_NI	AP2A1
0.438181	0.502255	0.164	0.062	1	UC_I	KLF3
0.438506	0.25824	0.18	0.188	1	UC_I	ATOX1
0.438619	-0.350663	0.082	0.188	1	UC_NI	IP6K1
0.439067	0.320441	0.18	0.062	1	UC_I	MAN1A1
0.439725	0.42438	0.164	0.062	1	UC_I	USP7
0.440112	-0.290822	0.164	0.188	1	UC_NI	GADD45A
0.440141	0.451275	0.213	0.125	1	UC_I	TRIM8
0.441114	0.319976	0.18	0.062	1	UC_I	CD24
0.441117	0.371187	0.131	0.062	1	UC_I	LPAR6
0.441468	-0.455031	0.049	0.125	1	UC_NI	WDR74
0.441814	-0.347942	0.164	0.312	1	UC_NI	TMOD3
0.442318	-0.367373	0.049	0.125	1	UC_NI	TMEM60
0.442696	-0.417579	0.164	0.312	1	UC_NI	ZNF131
0.442872	0.49333	0.443	0.375	1	UC_I	UBXN4
0.442938	0.405619	0.148	0.062	1	UC_I	TSPAN8
0.44303	-0.304579	0.066	0.125	1	UC_NI	PRKD2
0.443208	-0.368006	0.049	0.125	1	UC_NI	RC3H1
0.443404	0.347536	0.262	0.125	1	UC_I	SHISA5
0.444347	0.413131	0.23	0.125	1	UC_I	CFAP97
0.444749	0.326371	0.41	0.25	1	UC_I	MBP
0.444993	0.36425	0.18	0.062	1	UC_I	COMMD10
0.445124	0.399171	0.18	0.062	1	UC_I	RER1
0.445132	0.308065	0.18	0.125	1	UC_I	MKRN1
0.445383	0.343999	0.18	0.125	1	UC_I	GIGYF2
0.445655	0.345362	0.18	0.062	1	UC_I	MAP3K1
0.446224	0.458575	0.262	0.125	1	UC_I	RBM26
0.446811	0.442699	0.344	0.188	1	UC_I	IGHG3
0.447597	-0.546605	0.148	0.25	1	UC_NI	NMRK1
0.448329	-0.455047	0.148	0.25	1	UC_NI	BOLA3
0.448725	0.351445	0.131	0.062	1	UC_I	RPF2
0.449002	-0.476565	0.082	0.188	1	UC_NI	SH2B1
0.449339	-0.468382	0.279	0.438	1	UC_NI	SFT2D1
0.449632	0.691254	0.279	0.188	1	UC_I	SH2D1A
0.450052	0.286373	0.869	0.75	1	UC_I	YWHAZ
0.450433	0.425986	0.18	0.062	1	UC_I	NFIC
0.450458	0.433186	0.18	0.062	1	UC_I	PPIL4
0.450607	0.389846	0.148	0.062	1	UC_I	CBFB
0.451089	0.470078	0.164	0.062	1	UC_I	LYRM2
0.451275	0.541696	0.705	0.562	1	UC_I	COTL1
0.45143	0.34812	0.18	0.062	1	UC_I	TM2D3
0.451964	-0.401071	0.705	0.75	1	UC_NI	COX6B1
0.45269	0.357367	0.18	0.062	1	UC_I	PDHA1
0.453301	-0.333743	0.148	0.188	1	UC_NI	EIF4H
0.45348	0.310021	0.279	0.312	1	UC_I	DUSP2
0.453529	-0.380077	0.492	0.625	1	UC_NI	ACAP1
0.453657	-0.280033	0.328	0.5	1	UC_NI	TUBA4A
0.45401	-0.450055	0.197	0.312	1	UC_NI	SSR3
0.454056	0.383482	0.23	0.125	1	UC_I	MAPRE2
0.454191	0.259409	0.164	0.062	1	UC_I	HLA-DRB1
0.454252	-0.341567	0.098	0.125	1	UC_NI	MPHOSPH10
0.454335	0.372781	0.18	0.062	1	UC_I	ASF1A
0.454372	0.293433	0.131	0.062	1	UC_I	ZNF431
0.45452	-0.446367	0.082	0.188	1	UC_NI	PTGES2
0.454552	0.337635	0.18	0.062	1	UC_I	RUVBL1
0.454832	0.363847	0.18	0.062	1	UC_I	TMX4
0.454932	-0.468407	0.328	0.5	1	UC_NI	C9orf78
0.454958	0.359732	0.131	0.062	1	UC_I	NTAN1
0.455378	0.388371	0.18	0.125	1	UC_I	GLIPR1
0.455443	-0.453832	0.197	0.312	1	UC_NI	TMX1
0.455958	0.35945	0.131	0.062	1	UC_I	HCG18
0.456436	0.41931	0.164	0.062	1	UC_I	RNF219
0.456651	0.325069	0.279	0.25	1	UC_I	PURA
0.456735	0.444501	0.344	0.188	1	UC_I	G3BP2
0.45688	-0.395143	0.361	0.438	1	UC_NI	LAMTOR5
0.457141	0.363354	0.246	0.125	1	UC_I	HMGA1
0.457259	0.270593	0.475	0.312	1	UC_I	PSME2
0.4581	0.257324	0.164	0.062	1	UC_I	TMEM263
0.458218	0.409287	0.246	0.125	1	UC_I	ESD
0.458245	-0.389618	0.361	0.438	1	UC_NI	TMEM50A
0.458506	0.383519	0.984	1	1	UC_I	HLA-A
0.458595	-0.429674	0.23	0.375	1	UC_NI	EXOSC6
0.458695	-0.544857	0.066	0.125	1	UC_NI	SLC25A32
0.458792	-0.397241	0.082	0.188	1	UC_NI	ADGRE5
0.458957	0.408832	0.18	0.062	1	UC_I	RRAGA
0.459014	0.365215	0.18	0.062	1	UC_I	ACTR10
0.459173	0.363387	0.164	0.125	1	UC_I	FXYD3
0.459178	-0.26626	0.279	0.438	1	UC_NI	ZNF644
0.459393	0.373852	0.607	0.562	1	UC_I	ITM2A
0.460079	-0.453356	0.098	0.188	1	UC_NI	RPN1
0.460454	-0.400387	0.049	0.125	1	UC_NI	DHDDS
0.462027	-0.280212	0.115	0.125	1	UC_NI	STIM1
0.462508	0.265217	0.164	0.062	1	UC_I	NRBP1
0.462647	0.399415	0.262	0.125	1	UC_I	TBC1D15
0.46309	0.253463	0.148	0.125	1	UC_I	RASA3
0.463864	0.421402	0.607	0.438	1	UC_I	LAMTOR4
0.464292	0.433729	0.262	0.125	1	UC_I	PRKAR1A
0.46436	-0.460661	0.082	0.188	1	UC_NI	SEMA4D
0.464971	0.31728	0.262	0.125	1	UC_I	TIPRL
0.465574	-0.48805	0.148	0.25	1	UC_NI	SAMSN1
0.466075	0.433151	0.77	0.625	1	UC_I	FOSB
0.466522	0.477313	0.164	0.062	1	UC_I	CARD8-AS1
0.466599	-0.32747	0.049	0.125	1	UC_NI	DIMT1
0.466965	-0.419933	0.164	0.25	1	UC_NI	NOP56
0.467178	0.367006	0.262	0.25	1	UC_I	MAML2
0.467323	-0.460295	0.049	0.125	1	UC_NI	PRPSAP1
0.468197	-0.450507	0.049	0.125	1	UC_NI	WDR61
0.469501	0.306843	0.131	0.062	1	UC_I	LPCAT4
0.469701	-0.264087	0.262	0.312	1	UC_NI	THOC7
0.469885	0.355791	0.148	0.062	1	UC_I	CMAS
0.470041	-0.266568	0.607	0.625	1	UC_NI	SLC25A3
0.470285	0.560484	0.426	0.375	1	UC_I	NFKBIA
0.470392	-0.344511	0.574	0.688	1	UC_NI	TPM3
0.47096	-0.421547	0.377	0.5	1	UC_NI	DOCK8
0.471818	0.757624	0.148	0.062	1	UC_I	PVALB
0.471825	0.556201	0.311	0.188	1	UC_I	CEMIP2
0.471851	-0.335002	0.279	0.375	1	UC_NI	PRKACB
0.472065	0.273098	0.164	0.062	1	UC_I	LGALS3
0.47221	0.266292	0.246	0.125	1	UC_I	RBM7
0.472384	-0.420389	0.131	0.25	1	UC_NI	APH1A
0.472437	0.350266	0.197	0.188	1	UC_I	MRPL52
0.472661	-0.449058	0.098	0.188	1	UC_NI	RHOB
0.47306	0.417207	0.328	0.188	1	UC_I	PSMD8
0.473138	0.292158	0.213	0.188	1	UC_I	TIAL1
0.473191	0.264297	0.328	0.188	1	UC_I	SRP19
0.473448	0.391388	0.672	0.562	1	UC_I	CCNL1
0.473578	-0.446646	0.131	0.25	1	UC_NI	LAP3
0.473804	0.376209	0.262	0.125	1	UC_I	RCN2
0.473914	-0.377466	0.279	0.438	1	UC_NI	MAL
0.474148	0.42895	0.23	0.125	1	UC_I	KRR1
0.474278	-0.38339	0.23	0.375	1	UC_NI	AURKAIP1
0.474314	0.465456	0.246	0.125	1	UC_I	PFDN4
0.47449	0.430357	0.328	0.188	1	UC_I	OSBPL8
0.47458	-0.352178	0.098	0.188	1	UC_NI	APOBEC3C
0.474921	-0.364986	0.23	0.375	1	UC_NI	DAZAP1
0.475304	-0.427354	0.049	0.125	1	UC_NI	HADH
0.475376	0.356096	0.197	0.125	1	UC_I	ZNF428
0.47552	-0.418416	0.115	0.188	1	UC_NI	KLHL28
0.475854	0.410256	0.262	0.125	1	UC_I	NDUFB10
0.476698	0.381573	0.246	0.188	1	UC_I	MAGOH
0.476818	-0.354663	0.049	0.125	1	UC_NI	CCDC174
0.477222	-0.463829	0.197	0.312	1	UC_NI	RCAN3
0.47762	0.438632	0.148	0.062	1	UC_I	AC012645.3
0.478379	0.38598	0.262	0.125	1	UC_I	SS18
0.47839	0.364946	0.18	0.125	1	UC_I	TANK
0.478475	0.417082	0.262	0.125	1	UC_I	FUBP1
0.47886	-0.296241	0.082	0.188	1	UC_NI	CTNNBL1
0.478882	0.468249	0.262	0.125	1	UC_I	PPP1R15B
0.479915	-0.416861	0.115	0.188	1	UC_NI	SRM
0.482913	0.401903	0.164	0.062	1	UC_I	NPAT
0.482916	0.712541	0.328	0.188	1	UC_I	MAGEH1
0.48355	0.297908	0.131	0.062	1	UC_I	NBEAL1
0.483928	0.385339	0.41	0.25	1	UC_I	MGST3
0.484637	0.489295	0.164	0.062	1	UC_I	METTL8
0.485069	0.437561	0.328	0.188	1	UC_I	FCMR
0.485194	0.256733	0.148	0.125	1	UC_I	UBE2Z
0.485524	0.406784	0.344	0.25	1	UC_I	SYPL1
0.485564	0.279294	0.393	0.25	1	UC_I	MT-ATP8
0.485972	0.456879	0.23	0.125	1	UC_I	RAD23A
0.486599	0.43845	0.787	0.75	1	UC_I	NDUFA4
0.487009	-0.45104	0.148	0.25	1	UC_NI	FAM3C
0.48717	0.364179	0.131	0.062	1	UC_I	STK39
0.487554	-0.450053	0.131	0.25	1	UC_NI	RNF113A
0.488106	0.568987	0.246	0.125	1	UC_I	IL6R
0.488256	-0.270191	0.082	0.188	1	UC_NI	VGLL4
0.488517	0.286771	0.164	0.062	1	UC_I	KRT18
0.488946	0.458591	0.18	0.125	1	UC_I	NNT-AS1
0.489154	0.279871	0.59	0.562	1	UC_I	ATRX
0.489958	-0.328407	0.082	0.188	1	UC_NI	CDKAL1
0.489965	-0.432657	0.066	0.125	1	UC_NI	PPP6R3
0.490107	0.314548	0.115	0.062	1	UC_I	AP3S1
0.490306	0.298822	0.131	0.062	1	UC_I	RASSF2
0.490746	-0.425276	0.066	0.125	1	UC_NI	ZNF43
0.490939	-0.275544	0.115	0.125	1	UC_NI	OTUB1
0.491527	-0.304833	0.082	0.188	1	UC_NI	PLEKHB2
0.49155	-0.388559	0.082	0.188	1	UC_NI	IFT20
0.491863	-0.359703	0.082	0.188	1	UC_NI	RMND5B
0.491949	-0.326835	0.295	0.312	1	UC_NI	TRIM22
0.492914	0.331134	0.148	0.062	1	UC_I	TIFA
0.493972	0.444137	0.459	0.312	1	UC_I	CMPK1
0.494494	0.341625	0.131	0.062	1	UC_I	DCAF8
0.495599	-0.412753	0.082	0.188	1	UC_NI	ZNF277
0.496038	0.310649	0.459	0.438	1	UC_I	EVI2B
0.496135	-0.378147	0.098	0.188	1	UC_NI	STRAP
0.497566	-0.383665	0.344	0.438	1	UC_NI	PPP1R10
0.497952	0.37246	0.164	0.062	1	UC_I	FRYL
0.498032	0.304413	0.164	0.062	1	UC_I	RHOC
0.498073	-0.327708	0.082	0.188	1	UC_NI	MAP2K3
0.498739	-0.305713	0.082	0.188	1	UC_NI	SLC26A3
0.498996	0.441915	0.164	0.062	1	UC_I	TROVE2
0.499245	0.326958	0.164	0.125	1	UC_I	CD79B
0.499378	0.383516	0.148	0.062	1	UC_I	TRIM52
0.499942	0.324395	0.557	0.5	1	UC_I	CD247
0.50065	0.313203	0.164	0.062	1	UC_I	LYRM4
0.500699	-0.339809	0.131	0.25	1	UC_NI	PPP2R2A
0.500837	0.250972	0.164	0.062	1	UC_I	NT5DC1
0.501018	0.401193	0.148	0.062	1	UC_I	MAN2A1
0.501826	-0.341641	0.344	0.438	1	UC_NI	GHITM
0.501983	0.357805	0.393	0.375	1	UC_I	SMCHD1
0.502317	0.287709	0.164	0.125	1	UC_I	PTPRA
0.502645	0.390521	0.377	0.312	1	UC_I	SSB
0.503114	-0.263923	0.082	0.188	1	UC_NI	TMEM87B
0.50318	0.362068	0.164	0.062	1	UC_I	MKLN1
0.503243	-0.403008	0.246	0.375	1	UC_NI	RPN2
0.503461	-0.272269	0.082	0.188	1	UC_NI	FASTK
0.503593	-0.262543	0.082	0.188	1	UC_NI	PBX4
0.503666	0.338889	0.164	0.062	1	UC_I	LAGE3
0.504367	0.430195	0.328	0.188	1	UC_I	YWHAE
0.504864	-0.461732	0.115	0.188	1	UC_NI	XAF1
0.505337	-0.321466	0.049	0.125	1	UC_NI	MRPS25
0.505481	-0.343234	0.082	0.188	1	UC_NI	EFR3A
0.505593	0.344518	0.213	0.125	1	UC_I	NDUFB6
0.505815	-0.251778	0.098	0.125	1	UC_NI	SUDS3
0.506522	-0.271075	0.082	0.188	1	UC_NI	SZT2
0.506992	0.492048	0.508	0.375	1	UC_I	PSIP1
0.507293	0.404915	0.393	0.25	1	UC_I	ATP5MF
0.507604	-0.27486	0.082	0.188	1	UC_NI	DGKH
0.507751	-0.314281	0.049	0.125	1	UC_NI	MRPS14
0.508343	-0.436266	0.098	0.188	1	UC_NI	PGS1
0.509606	-0.413193	0.131	0.25	1	UC_NI	BLOC1S4
0.510148	0.326373	0.131	0.062	1	UC_I	TTBK2
0.510154	-0.358616	0.082	0.188	1	UC_NI	UCHL3
0.511698	-0.310898	0.082	0.188	1	UC_NI	BOLA1
0.512053	-0.319539	0.066	0.125	1	UC_NI	AP2A2
0.512056	0.265327	0.164	0.062	1	UC_I	IDH3A
0.512157	-0.33739	0.082	0.188	1	UC_NI	MRPS12
0.512659	-0.290515	0.164	0.188	1	UC_NI	CCDC186
0.51271	-0.280939	0.082	0.188	1	UC_NI	ACAA1
0.512719	-0.376436	0.23	0.375	1	UC_NI	POLE4
0.512936	-0.270121	0.23	0.375	1	UC_NI	PSMA3
0.513584	-0.307381	0.082	0.188	1	UC_NI	CSAD
0.514012	0.319473	0.574	0.5	1	UC_I	SF3B5
0.514155	-0.335398	0.23	0.375	1	UC_NI	PHIP
0.514768	-0.291544	0.23	0.375	1	UC_NI	PDCD5
0.515149	-0.273569	0.082	0.188	1	UC_NI	MGA
0.515301	-0.300476	0.082	0.188	1	UC_NI	TBC1D1
0.515609	-0.292992	0.082	0.188	1	UC_NI	TOB2
0.51601	-0.268467	0.082	0.188	1	UC_NI	SYTL2
0.516324	-0.33824	0.23	0.375	1	UC_NI	SMIM7
0.516382	-0.330785	0.443	0.562	1	UC_NI	APBB1IP
0.516384	-0.422347	0.082	0.188	1	UC_NI	CASC3
0.51646	0.364959	0.164	0.062	1	UC_I	USP11
0.516517	0.359213	0.164	0.062	1	UC_I	PHYKPL
0.516541	-0.31598	0.082	0.188	1	UC_NI	STAG1
0.516621	0.394238	0.23	0.125	1	UC_I	UBA2
0.516662	-0.294747	0.082	0.188	1	UC_NI	PSMC2
0.516679	-0.337977	0.164	0.25	1	UC_NI	BCL2
0.516704	-0.34204	0.082	0.188	1	UC_NI	DALRD3
0.517154	-0.487779	0.049	0.125	1	UC_NI	SOS2
0.517406	0.337382	0.164	0.062	1	UC_I	AIF1
0.517798	0.283112	0.131	0.062	1	UC_I	GIMAP5
0.518047	0.341473	0.246	0.125	1	UC_I	DDRGK1
0.518266	0.370983	0.148	0.062	1	UC_I	AUP1
0.51842	0.285085	0.262	0.25	1	UC_I	WDR33
0.519201	-0.326729	0.066	0.125	1	UC_NI	KDM3B
0.519486	0.42765	0.311	0.25	1	UC_I	FAM177A1
0.520309	-0.301833	0.049	0.125	1	UC_NI	INO80E
0.520453	-0.253592	0.18	0.312	1	UC_NI	MBD2
0.520485	0.28295	0.164	0.062	1	UC_I	MRPS30
0.52066	-0.328807	0.049	0.125	1	UC_NI	DHX8
0.520922	0.332799	0.131	0.062	1	UC_I	FRA10AC1
0.521048	0.350009	0.246	0.125	1	UC_I	LIMA1
0.521289	0.259493	0.525	0.375	1	UC_I	HSPA5
0.521429	0.386802	0.148	0.062	1	UC_I	CRNKL1
0.521542	0.302068	0.23	0.188	1	UC_I	TCEAL8
0.521654	-0.383423	0.18	0.312	1	UC_NI	ANKRD10
0.521743	0.474579	0.689	0.688	1	UC_I	YWHAB
0.521933	0.264046	0.984	1	1	UC_I	HLA-C
0.521946	-0.251321	0.131	0.25	1	UC_NI	TMEM165
0.523146	-0.280942	0.148	0.188	1	UC_NI	RNF166
0.523526	-0.413591	0.197	0.312	1	UC_NI	MRPS7
0.523969	0.26541	0.443	0.438	1	UC_I	SUMO1
0.524011	0.321607	0.246	0.125	1	UC_I	SNW1
0.524427	-0.416321	0.098	0.188	1	UC_NI	NOLC1
0.525006	-0.270418	0.311	0.375	1	UC_NI	PSMA5
0.525151	-0.387726	0.213	0.312	1	UC_NI	CHCHD1
0.525193	-0.348015	0.049	0.125	1	UC_NI	SOS1
0.525542	-0.354495	0.098	0.188	1	UC_NI	MTMR9
0.525626	-0.333953	0.197	0.25	1	UC_NI	TM9SF3
0.526157	-0.37237	0.148	0.25	1	UC_NI	AHI1
0.526294	0.400554	0.246	0.125	1	UC_I	SMARCA2
0.526783	-0.420576	0.689	0.812	1	UC_NI	EEF2
0.526799	-0.360115	0.361	0.5	1	UC_NI	PSMB8
0.526842	0.527975	0.508	0.375	1	UC_I	HSP90B1
0.526952	-0.373272	0.131	0.25	1	UC_NI	FAM192A
0.527573	0.376477	0.328	0.188	1	UC_I	ETFB
0.528388	-0.254298	0.475	0.5	1	UC_NI	RBM8A
0.528953	-0.368905	0.049	0.125	1	UC_NI	SIPA1L1
0.529056	0.411707	0.23	0.125	1	UC_I	TBCC
0.529607	0.485759	0.246	0.125	1	UC_I	ITGAL
0.530724	-0.406521	0.23	0.312	1	UC_NI	CD6
0.531739	-0.390788	0.18	0.312	1	UC_NI	AC243960.1
0.531838	0.331376	0.148	0.062	1	UC_I	CD9
0.532267	-0.294351	0.77	0.875	1	UC_NI	UBB
0.53255	-0.306088	0.131	0.188	1	UC_NI	CKS2
0.532741	-0.321311	0.098	0.125	1	UC_NI	CARMIL1
0.533383	0.376302	0.213	0.125	1	UC_I	PDS5B
0.533566	-0.351725	0.164	0.25	1	UC_NI	RNF126
0.533985	0.307478	0.148	0.062	1	UC_I	PMPCB
0.534163	0.325795	0.311	0.188	1	UC_I	CLNS1A
0.534666	0.729343	0.295	0.188	1	UC_I	TIGIT
0.535014	0.411659	0.115	0.062	1	UC_I	INSIG1
0.535727	-0.325602	0.131	0.25	1	UC_NI	NBDY
0.536223	-0.318924	0.18	0.312	1	UC_NI	LMAN1
0.536236	-0.335589	0.18	0.312	1	UC_NI	HEXIM1
0.536291	-0.307622	0.082	0.125	1	UC_NI	GARS
0.536381	0.292146	0.197	0.125	1	UC_I	POLE3
0.536497	-0.332328	0.066	0.125	1	UC_NI	EIF1AY
0.537534	0.379209	0.246	0.125	1	UC_I	PTBP3
0.537882	0.330611	0.246	0.188	1	UC_I	TMF1
0.537958	0.334811	0.115	0.062	1	UC_I	DCP1A
0.537992	0.376128	0.164	0.062	1	UC_I	ZCCHC2
0.538153	0.37096	0.148	0.062	1	UC_I	TCERG1
0.538309	0.302433	0.295	0.25	1	UC_I	VPS29
0.538406	-0.295703	0.131	0.25	1	UC_NI	PCNA
0.538548	-0.270667	0.049	0.125	1	UC_NI	SSFA2
0.539137	0.304014	0.246	0.188	1	UC_I	PPP4R3B
0.539184	0.426252	0.164	0.062	1	UC_I	PCNX4
0.539555	-0.410187	0.311	0.438	1	UC_NI	FAM96B
0.540009	-0.312451	0.131	0.25	1	UC_NI	MAP3K2
0.540018	0.30316	0.164	0.062	1	UC_I	NUCB1
0.540045	0.346974	0.148	0.062	1	UC_I	RERE
0.540159	-0.30715	0.131	0.25	1	UC_NI	IMPDH2
0.541418	0.383949	0.164	0.062	1	UC_I	TSC22D4
0.541444	0.369913	0.164	0.062	1	UC_I	TTC1
0.541694	0.375926	0.164	0.062	1	UC_I	ZNF770
0.54198	0.344038	0.164	0.062	1	UC_I	TRIM23
0.542094	-0.406675	0.098	0.188	1	UC_NI	BRMS1
0.542119	-0.282789	0.082	0.125	1	UC_NI	WDFY2
0.542153	-0.346983	0.475	0.625	1	UC_NI	C4orf3
0.542247	0.362187	0.164	0.062	1	UC_I	ZZEF1
0.5423	0.344265	0.164	0.062	1	UC_I	C16orf72
0.542754	0.254883	0.115	0.062	1	UC_I	WIPI2
0.543306	0.383529	0.443	0.312	1	UC_I	TBCA
0.543407	-0.284059	0.131	0.188	1	UC_NI	THEM4
0.543587	-0.358815	0.148	0.25	1	UC_NI	FOXJ3
0.543977	-0.408093	0.148	0.25	1	UC_NI	PDE4B
0.544007	0.516494	0.508	0.5	1	UC_I	KLF2
0.544117	0.411043	0.311	0.188	1	UC_I	PYHIN1
0.54446	-0.426587	0.148	0.25	1	UC_NI	DHX9
0.545079	0.369369	0.295	0.188	1	UC_I	CTSS
0.545533	0.335733	0.23	0.125	1	UC_I	MRFAP1L1
0.545583	0.341668	0.246	0.125	1	UC_I	DYNC1I2
0.546235	0.297166	0.885	0.812	1	UC_I	TRAC
0.546237	-0.381243	0.311	0.438	1	UC_NI	FGFR1OP2
0.546467	-0.424408	0.148	0.25	1	UC_NI	CBX4
0.546944	0.27654	0.115	0.062	1	UC_I	LRRFIP2
0.547138	-0.44595	0.279	0.375	1	UC_NI	DUT
0.547701	0.285801	0.246	0.125	1	UC_I	SNRNP40
0.54834	0.368625	0.246	0.125	1	UC_I	TMEM248
0.548804	0.309482	0.148	0.062	1	UC_I	MTMR6
0.548871	0.435474	0.115	0.062	1	UC_I	CISD1
0.548932	0.257506	0.115	0.062	1	UC_I	NAA60
0.549388	-0.329809	0.098	0.188	1	UC_NI	TMEM70
0.549703	0.330731	0.148	0.062	1	UC_I	SAMD1
0.55024	-0.352659	0.23	0.312	1	UC_NI	NUDC
0.550715	0.257016	0.131	0.125	1	UC_I	PFDN1
0.551043	0.287221	0.459	0.5	1	UC_I	LAT
0.551085	0.361975	0.246	0.125	1	UC_I	UFL1
0.551345	0.478307	0.443	0.312	1	UC_I	TCEA1
0.551359	-0.301003	0.41	0.562	1	UC_NI	MSN
0.551858	-0.286841	0.098	0.188	1	UC_NI	COMMD8
0.552137	-0.266828	0.197	0.25	1	UC_NI	SARS
0.552441	-0.287287	0.295	0.438	1	UC_NI	ARF1
0.55257	0.415176	0.344	0.25	1	UC_I	HIF1A
0.553101	-0.29258	0.164	0.188	1	UC_NI	TMEM87A
0.553309	0.349706	0.23	0.125	1	UC_I	DPM1
0.553808	0.327061	0.393	0.25	1	UC_I	ICOS
0.553965	-0.332174	0.049	0.125	1	UC_NI	CHERP
0.55403	0.295745	0.148	0.062	1	UC_I	PGP
0.554309	0.427257	0.393	0.25	1	UC_I	PIGR
0.554466	0.351403	0.246	0.125	1	UC_I	ANXA1
0.554545	0.336622	0.393	0.25	1	UC_I	HDAC1
0.555359	0.323363	0.115	0.062	1	UC_I	ACADM
0.555386	-0.411185	0.148	0.25	1	UC_NI	SUGT1
0.555873	-0.309226	0.066	0.125	1	UC_NI	TBP
0.556353	-0.288197	0.049	0.125	1	UC_NI	ARHGEF7
0.55671	-0.364864	0.213	0.312	1	UC_NI	SIGIRR
0.55698	-0.408322	0.197	0.312	1	UC_NI	JAK3
0.557031	-0.278361	0.066	0.125	1	UC_NI	DPYD
0.557441	0.479021	0.164	0.125	1	UC_I	GNPTAB
0.557768	-0.361501	0.18	0.25	1	UC_NI	NUDT22
0.558058	-0.263871	0.475	0.625	1	UC_NI	DBI
0.55996	0.253436	0.115	0.062	1	UC_I	MIEN1
0.560133	0.270665	0.115	0.062	1	UC_I	AKT1
0.561357	0.34511	0.59	0.5	1	UC_I	MTRNR2L12
0.561638	-0.315923	0.098	0.125	1	UC_NI	TMEM63A
0.561822	0.253091	0.23	0.125	1	UC_I	DLG1
0.56217	-0.353424	0.098	0.188	1	UC_NI	TMED7
0.562365	-0.2645	0.246	0.25	1	UC_NI	PSMD4
0.562533	0.258318	0.115	0.062	1	UC_I	CNOT6
0.563341	-0.359431	0.082	0.125	1	UC_NI	AVL9
0.56424	0.334534	0.18	0.125	1	UC_I	FYTTD1
0.564467	0.294567	0.197	0.188	1	UC_I	BCL2A1
0.564752	0.255072	0.115	0.062	1	UC_I	HACD3
0.564814	0.282578	0.525	0.375	1	UC_I	NONO
0.565379	-0.414692	0.197	0.312	1	UC_NI	STT3B
0.565631	-0.347309	0.148	0.25	1	UC_NI	C16orf54
0.565746	-0.261387	0.934	0.938	1	UC_NI	NAP1L1
0.566351	-0.334011	0.197	0.25	1	UC_NI	CYBC1
0.566636	0.328674	0.279	0.25	1	UC_I	TMEM167A
0.566695	-0.274165	0.164	0.188	1	UC_NI	ACAP2
0.566707	0.278952	0.803	0.688	1	UC_I	TMA7
0.567533	0.341828	0.148	0.062	1	UC_I	ZCCHC7
0.567702	0.307163	0.131	0.062	1	UC_I	PQBP1
0.567803	-0.388241	0.049	0.125	1	UC_NI	AC025171.2
0.567812	-0.322479	0.049	0.125	1	UC_NI	MAVS
0.567995	0.300857	0.197	0.125	1	UC_I	PCNX1
0.568317	0.261329	0.705	0.562	1	UC_I	HNRNPA3
0.568414	0.260424	0.115	0.062	1	UC_I	CSGALNACT2
0.569613	-0.34594	0.262	0.375	1	UC_NI	SYNRG
0.570962	-0.250478	0.049	0.125	1	UC_NI	RNF8
0.571133	-0.298538	0.049	0.125	1	UC_NI	SUPT6H
0.571318	-0.291353	0.049	0.125	1	UC_NI	GLRX2
0.571339	-0.286942	0.41	0.5	1	UC_NI	EIF5A
0.571458	-0.326571	0.049	0.125	1	UC_NI	ITGB3BP
0.571572	-0.277556	0.049	0.125	1	UC_NI	RANBP3
0.57159	0.308015	0.639	0.562	1	UC_I	LDHA
0.571593	-0.310746	0.049	0.125	1	UC_NI	TARS
0.572499	0.297413	0.131	0.125	1	UC_I	FLII
0.573565	-0.260592	0.049	0.125	1	UC_NI	NAGPA
0.574376	0.307939	0.148	0.062	1	UC_I	MX1
0.574402	0.347266	0.131	0.062	1	UC_I	DMAC1
0.574729	0.263349	0.131	0.062	1	UC_I	MAP2K1
0.57567	0.39203	0.328	0.25	1	UC_I	COX20
0.576418	0.396335	0.279	0.188	1	UC_I	DCTN3
0.57659	-0.368927	0.459	0.5	1	UC_NI	RNF19A
0.577157	-0.391503	0.066	0.125	1	UC_NI	CXorf38
0.57758	0.282809	0.23	0.188	1	UC_I	BUD31
0.577802	-0.255059	0.115	0.125	1	UC_NI	PAIP1
0.578445	-0.341018	0.738	0.75	1	UC_NI	ATP6V0E1
0.578836	0.301888	0.131	0.062	1	UC_I	LARP4B
0.579024	-0.40989	0.049	0.125	1	UC_NI	SNAP29
0.57966	-0.398673	0.148	0.25	1	UC_NI	BNIP3L
0.579721	-0.274548	0.541	0.5	1	UC_NI	COX6C
0.579966	0.253611	0.18	0.125	1	UC_I	HIKESHI
0.57999	0.390696	0.262	0.188	1	UC_I	DYRK2
0.580337	-0.378655	0.066	0.125	1	UC_NI	TM2D1
0.580605	-0.255259	0.197	0.25	1	UC_NI	TAB2
0.582079	-0.370701	0.361	0.375	1	UC_NI	UBE2L3
0.582266	-0.292686	0.557	0.688	1	UC_NI	PCBP2
0.582286	0.380025	0.23	0.125	1	UC_I	ST6GAL1
0.583443	-0.290246	0.098	0.188	1	UC_NI	ALG8
0.583608	-0.319634	0.328	0.438	1	UC_NI	TCF25
0.583816	-0.282979	0.066	0.125	1	UC_NI	ARFIP2
0.583897	-0.334887	0.361	0.375	1	UC_NI	SYNCRIP
0.58399	-0.357305	0.262	0.375	1	UC_NI	IGBP1
0.584163	-0.33567	0.049	0.125	1	UC_NI	CEP162
0.585448	0.329963	0.574	0.438	1	UC_I	ARGLU1
0.586056	0.292474	0.115	0.062	1	UC_I	PTBP2
0.586199	0.290765	0.148	0.062	1	UC_I	PSMD2
0.58627	0.271281	0.115	0.062	1	UC_I	AC097376.2
0.58655	-0.261564	0.049	0.125	1	UC_NI	WDR20
0.587167	-0.290746	0.049	0.125	1	UC_NI	TBC1D10A
0.587276	0.28891	0.197	0.125	1	UC_I	LSM1
0.587284	0.294102	0.115	0.062	1	UC_I	ZC3H14
0.588196	0.289275	0.164	0.188	1	UC_I	SUPT4H1
0.589267	-0.300349	0.115	0.188	1	UC_NI	CHRAC1
0.589617	-0.31367	0.049	0.125	1	UC_NI	TIPARP
0.591106	-0.252242	0.197	0.25	1	UC_NI	RPA1
0.59208	0.320111	0.131	0.062	1	UC_I	RAB5C
0.59251	0.302548	0.131	0.062	1	UC_I	BEX3
0.59295	-0.282795	0.492	0.625	1	UC_NI	SNRPF
0.593373	-0.298296	0.459	0.562	1	UC_NI	SNRPG
0.59455	0.264011	0.311	0.188	1	UC_I	NDUFB7
0.596094	0.352033	0.23	0.125	1	UC_I	BTN3A2
0.596529	0.32136	0.361	0.312	1	UC_I	MDM4
0.59665	-0.336982	0.098	0.188	1	UC_NI	PPT1
0.597495	0.252501	0.295	0.25	1	UC_I	THOC2
0.598271	-0.269943	0.049	0.125	1	UC_NI	CYP3A5
0.598382	-0.253633	0.049	0.125	1	UC_NI	MTPAP
0.598387	-0.371967	0.049	0.125	1	UC_NI	ETFRF1
0.598455	-0.384645	0.066	0.125	1	UC_NI	PHC2
0.598512	0.292302	0.705	0.625	1	UC_I	PPP2R5C
0.598751	-0.346417	0.213	0.312	1	UC_NI	LENG8
0.598798	-0.401695	0.426	0.562	1	UC_NI	SRSF9
0.599316	-0.502525	0.311	0.438	1	UC_NI	CDK13
0.599415	-0.277962	0.049	0.125	1	UC_NI	VPS72
0.60031	-0.331	0.131	0.188	1	UC_NI	CENPX
0.600405	0.254673	0.18	0.125	1	UC_I	KIAA2026
0.600445	-0.252228	0.049	0.125	1	UC_NI	ACTR1A
0.600648	-0.317288	0.098	0.188	1	UC_NI	HOOK3
0.601072	-0.285965	0.049	0.125	1	UC_NI	TMEM41B
0.601499	-0.308697	0.361	0.5	1	UC_NI	CALR
0.601796	0.359986	0.23	0.125	1	UC_I	EIF3J
0.601954	0.283257	0.148	0.062	1	UC_I	C11orf68
0.601979	0.404261	0.475	0.5	1	UC_I	CORO1B
0.603067	0.348862	0.295	0.188	1	UC_I	BIN1
0.604867	-0.298512	0.082	0.125	1	UC_NI	NEPRO
0.605336	0.272088	0.148	0.062	1	UC_I	PRKAR2A
0.605405	-0.277049	0.262	0.312	1	UC_NI	GTF2I
0.605411	0.345284	0.23	0.125	1	UC_I	RBM38
0.605847	0.315409	0.23	0.125	1	UC_I	TIA1
0.606351	-0.5951	0.426	0.562	1	UC_NI	SELENOK
0.607048	-0.392403	0.098	0.188	1	UC_NI	ORC2
0.607224	-0.37179	0.262	0.312	1	UC_NI	THRAP3
0.608167	0.300897	0.23	0.125	1	UC_I	EWSR1
0.609595	0.363278	0.148	0.062	1	UC_I	CCNC
0.610042	0.358376	0.148	0.062	1	UC_I	POLR2E
0.610616	0.294274	0.131	0.062	1	UC_I	MLH3
0.611453	-0.298264	0.148	0.25	1	UC_NI	AC058791.1
0.611646	0.40427	0.262	0.188	1	UC_I	TMEM256
0.612942	0.294925	0.246	0.188	1	UC_I	SDHC
0.613119	-0.377931	0.098	0.188	1	UC_NI	METTL15
0.61386	0.334355	0.508	0.375	1	UC_I	RNF213
0.614493	-0.351373	0.311	0.438	1	UC_NI	ARHGDIA
0.614901	0.434455	0.492	0.375	1	UC_I	FNBP1
0.615275	-0.28275	0.148	0.25	1	UC_NI	POU2F2
0.615324	0.272227	0.574	0.438	1	UC_I	TAX1BP1
0.615525	0.293944	0.131	0.062	1	UC_I	CARS2
0.615838	-0.310045	0.098	0.188	1	UC_NI	CSRNP1
0.615859	-0.260897	0.082	0.125	1	UC_NI	SULT1A1
0.616062	0.496268	0.377	0.312	1	UC_I	CTLA4
0.616322	0.327252	0.311	0.25	1	UC_I	KPNB1
0.616487	-0.274238	0.197	0.312	1	UC_NI	ORMDL2
0.616627	0.282967	0.131	0.062	1	UC_I	LTA
0.616736	-0.270458	0.197	0.312	1	UC_NI	UTRN
0.617096	-0.365468	0.066	0.125	1	UC_NI	EIF3J-DT
0.617295	0.408009	0.23	0.125	1	UC_I	SENP6
0.617449	0.274232	0.148	0.062	1	UC_I	TOMM70
0.617759	0.337118	0.344	0.25	1	UC_I	LITAF
0.618136	0.30594	0.23	0.125	1	UC_I	SNRNP200
0.618295	0.372764	0.23	0.125	1	UC_I	ZBTB7A
0.618415	0.40689	0.148	0.062	1	UC_I	TAOK1
0.61883	-0.26897	0.098	0.188	1	UC_NI	PSMC3
0.619102	-0.332023	0.098	0.188	1	UC_NI	PARP14
0.619843	0.316498	0.246	0.188	1	UC_I	SCAMP2
0.619928	0.372504	0.23	0.125	1	UC_I	IMMT
0.620081	-0.31403	0.148	0.25	1	UC_NI	TAF11
0.620114	0.358327	0.131	0.062	1	UC_I	SP4
0.620558	0.323495	0.23	0.125	1	UC_I	ATP1A1
0.621307	-0.313137	0.311	0.438	1	UC_NI	RBBP6
0.621459	0.382516	0.426	0.312	1	UC_I	CHCHD10
0.622782	0.4107	0.131	0.062	1	UC_I	DYNLT3
0.623179	-0.387242	0.115	0.188	1	UC_NI	CMC2
0.623435	0.303743	0.148	0.062	1	UC_I	CFAP36
0.623555	-0.300129	0.115	0.188	1	UC_NI	CD320
0.623967	0.399421	0.213	0.125	1	UC_I	CCT6A
0.6241	0.342319	0.148	0.062	1	UC_I	NFIA
0.624337	-0.310111	0.23	0.312	1	UC_NI	TRA2A
0.624493	0.324008	0.197	0.125	1	UC_I	PTP4A1
0.624961	0.269255	0.115	0.062	1	UC_I	CLSTN1
0.625172	0.271432	0.131	0.062	1	UC_I	METTL4
0.625185	0.298666	0.148	0.062	1	UC_I	AC020916.1
0.625555	0.30657	0.115	0.062	1	UC_I	SNUPN
0.625705	0.283525	0.148	0.062	1	UC_I	RRP7A
0.625745	0.269866	0.148	0.062	1	UC_I	SDAD1
0.626377	-0.290979	0.148	0.25	1	UC_NI	PPP2R1A
0.626776	0.262946	0.508	0.375	1	UC_I	ARID1B
0.627018	-0.28261	0.197	0.312	1	UC_NI	NUP50
0.627072	-0.265568	0.066	0.125	1	UC_NI	RFNG
0.627816	0.275186	0.148	0.062	1	UC_I	VPS26A
0.627931	-0.256354	0.197	0.312	1	UC_NI	FAM204A
0.627983	0.329365	0.361	0.25	1	UC_I	SNRPN
0.628973	0.265858	0.148	0.062	1	UC_I	ACTL6A
0.629302	-0.362398	0.115	0.188	1	UC_NI	PDXDC1
0.629731	0.320963	0.18	0.125	1	UC_I	EIF4E2
0.630438	0.309266	0.148	0.062	1	UC_I	SRP54
0.630579	0.250568	0.148	0.062	1	UC_I	SOD2
0.630625	0.277268	0.148	0.062	1	UC_I	MORF4L2
0.630756	0.291247	0.148	0.062	1	UC_I	ZFPM1
0.631067	0.256788	0.148	0.062	1	UC_I	RNF5
0.63126	-0.365865	0.213	0.312	1	UC_NI	TXNDC12
0.631437	0.298171	0.148	0.062	1	UC_I	CNOT9
0.631879	0.358524	0.148	0.062	1	UC_I	MORC3
0.631891	0.312071	0.148	0.062	1	UC_I	KCNQ1OT1
0.631949	0.317397	0.148	0.062	1	UC_I	RAB3GAP2
0.632358	0.334049	0.197	0.125	1	UC_I	C1orf43
0.632406	-0.265129	0.098	0.188	1	UC_NI	PPM1B
0.632479	0.287746	0.23	0.125	1	UC_I	ZFAND6
0.632742	-0.357144	0.098	0.188	1	UC_NI	MDS2
0.633311	0.415933	0.23	0.125	1	UC_I	RAB2A
0.633502	-0.265009	0.18	0.25	1	UC_NI	PAXBP1
0.633701	0.308892	0.131	0.062	1	UC_I	TIAM1
0.634056	-0.289261	0.098	0.188	1	UC_NI	TOMM40
0.63459	-0.364121	0.098	0.188	1	UC_NI	C4orf48
0.634627	-0.374815	0.393	0.5	1	UC_NI	TUBA1B
0.63479	0.315755	0.328	0.25	1	UC_I	MAP2K2
0.636365	-0.339551	0.213	0.25	1	UC_NI	UBALD2
0.636542	-0.377172	0.607	0.688	1	UC_NI	IFITM2
0.636591	0.267818	0.443	0.312	1	UC_I	PDCD6
0.637085	-0.28427	0.098	0.188	1	UC_NI	NF1
0.638071	0.278623	0.115	0.062	1	UC_I	CREBBP
0.638671	-0.290276	0.098	0.125	1	UC_NI	TMED3
0.638813	-0.293163	0.066	0.125	1	UC_NI	TAF3
0.639051	0.311656	0.18	0.125	1	UC_I	IFNAR2
0.639653	-0.388371	0.213	0.312	1	UC_NI	CEP350
0.639949	-0.260845	0.098	0.188	1	UC_NI	ZBTB8OS
0.640119	-0.356648	0.279	0.375	1	UC_NI	GSTP1
0.640698	-0.327948	0.098	0.188	1	UC_NI	NEU1
0.640718	-0.332157	0.23	0.312	1	UC_NI	ZBTB38
0.641147	-0.281065	0.262	0.375	1	UC_NI	RPS6KA3
0.641642	-0.272179	0.18	0.25	1	UC_NI	SNRPC
0.641791	-0.277176	0.262	0.312	1	UC_NI	SOCS1
0.64195	0.330096	0.131	0.062	1	UC_I	LYZ
0.642043	0.351289	0.459	0.375	1	UC_I	HNRNPR
0.642311	-0.255038	0.098	0.188	1	UC_NI	UPF2
0.64296	-0.281846	0.164	0.25	1	UC_NI	FAAP20
0.643236	-0.258435	0.148	0.25	1	UC_NI	PTPN1
0.643473	-0.252509	0.098	0.188	1	UC_NI	ASXL2
0.644045	-0.43645	0.279	0.312	1	UC_NI	UFM1
0.644754	-0.276803	0.148	0.25	1	UC_NI	RASSF5
0.644817	-0.337476	0.098	0.188	1	UC_NI	GRK2
0.64506	-0.420807	0.607	0.562	1	UC_NI	PPDPF
0.64516	-0.298801	0.148	0.25	1	UC_NI	TWISTNB
0.645176	0.263489	0.197	0.125	1	UC_I	CHMP7
0.645491	-0.252481	0.098	0.188	1	UC_NI	PRPS1
0.645569	-0.29607	0.098	0.188	1	UC_NI	KAT2B
0.645638	-0.329954	0.148	0.25	1	UC_NI	FIP1L1
0.645719	0.288389	0.279	0.188	1	UC_I	PCMTD1
0.64784	-0.333976	0.082	0.125	1	UC_NI	CDK5R1
0.648399	-0.265944	0.115	0.188	1	UC_NI	STAT2
0.648753	-0.28284	0.066	0.125	1	UC_NI	APMAP
0.650228	0.323595	0.115	0.062	1	UC_I	CRTAP
0.650568	-0.385463	0.131	0.125	1	UC_NI	TNFRSF4
0.651232	-0.25724	0.066	0.125	1	UC_NI	MRNIP
0.652584	0.327892	0.164	0.125	1	UC_I	ARMC1
0.652816	-0.264323	0.311	0.375	1	UC_NI	ZNF207
0.654816	0.415757	0.426	0.312	1	UC_I	NSD3
0.654879	0.311486	0.131	0.062	1	UC_I	ZBTB21
0.654914	-0.331008	0.361	0.438	1	UC_NI	TTC3
0.655077	-0.255308	0.066	0.125	1	UC_NI	WDR77
0.656907	0.285971	0.131	0.062	1	UC_I	EPHX2
0.65856	0.281719	0.393	0.312	1	UC_I	ARPC4
0.659285	0.344649	0.131	0.062	1	UC_I	CAAP1
0.660469	0.283222	0.344	0.25	1	UC_I	ERBIN
0.660739	-0.269968	0.066	0.125	1	UC_NI	KIAA1147
0.661002	-0.342117	0.213	0.312	1	UC_NI	ZMYM5
0.661241	0.319367	0.115	0.062	1	UC_I	DNMT3A
0.661638	0.401816	0.246	0.188	1	UC_I	CCDC91
0.661873	-0.333808	0.23	0.312	1	UC_NI	ELOC
0.662474	0.284448	0.41	0.312	1	UC_I	XIST
0.662663	-0.301719	0.066	0.125	1	UC_NI	NIT2
0.662692	-0.320508	0.148	0.188	1	UC_NI	TNRC6C
0.664068	-0.251932	0.066	0.125	1	UC_NI	DGKE
0.665942	-0.273127	0.098	0.125	1	UC_NI	KIAA1468
0.66611	-0.426605	0.066	0.125	1	UC_NI	ALKBH2
0.666374	-0.286322	0.164	0.25	1	UC_NI	SFSWAP
0.666648	-0.254596	0.148	0.188	1	UC_NI	CWC25
0.66736	0.310282	0.361	0.25	1	UC_I	SUZ12
0.667477	0.299676	0.246	0.188	1	UC_I	PRKCB
0.667747	0.293215	0.115	0.062	1	UC_I	HIST1H1D
0.669392	-0.300576	0.311	0.375	1	UC_NI	SDHD
0.671675	0.29891	0.213	0.125	1	UC_I	GOSR1
0.673154	-0.262582	0.213	0.25	1	UC_NI	ARHGAP30
0.675	-0.278511	0.377	0.5	1	UC_NI	SPCS3
0.675629	0.29479	0.131	0.062	1	UC_I	INPP5D
0.676562	0.265686	0.115	0.062	1	UC_I	BRD3
0.676687	-0.30192	0.262	0.375	1	UC_NI	JPT1
0.676924	0.385782	0.295	0.188	1	UC_I	SEPT2
0.677935	0.279175	0.131	0.062	1	UC_I	CNOT11
0.678974	-0.254842	0.115	0.188	1	UC_NI	PGRMC2
0.679403	0.437547	0.41	0.375	1	UC_I	KMT2E
0.679698	-0.266391	0.131	0.188	1	UC_NI	AKAP11
0.682679	-0.345511	0.066	0.125	1	UC_NI	EPG5
0.683046	0.316338	0.197	0.125	1	UC_I	HTATSF1
0.683053	0.310944	0.295	0.25	1	UC_I	LSM3
0.683476	0.2601	0.115	0.062	1	UC_I	USP12
0.683638	0.302054	0.18	0.125	1	UC_I	DSTN
0.683661	0.333568	0.18	0.125	1	UC_I	ITPKB
0.684286	0.274942	0.115	0.062	1	UC_I	NIPA2
0.684352	-0.277478	0.066	0.125	1	UC_NI	COP1
0.684493	0.278133	0.115	0.062	1	UC_I	GTPBP8
0.687134	-0.299477	0.656	0.75	1	UC_NI	BTG2
0.688123	-0.262876	0.213	0.312	1	UC_NI	SLBP
0.688236	0.297773	0.197	0.125	1	UC_I	PPP1R35
0.688586	-0.251089	0.066	0.125	1	UC_NI	PPAN
0.688907	0.324869	0.262	0.188	1	UC_I	TAOK3
0.689099	-0.352475	0.066	0.125	1	UC_NI	MBD1
0.690041	0.287018	0.18	0.125	1	UC_I	KMT5B
0.692298	0.303422	0.361	0.25	1	UC_I	ATP6AP2
0.6937	-0.263063	0.115	0.188	1	UC_NI	ZNF791
0.694825	0.259858	0.131	0.062	1	UC_I	PSPC1
0.69523	-0.26765	0.115	0.188	1	UC_NI	SNX2
0.695305	0.323879	0.131	0.062	1	UC_I	PPP3CB
0.695503	-0.262563	0.098	0.125	1	UC_NI	STOM
0.69574	0.291288	0.361	0.312	1	UC_I	PHB2
0.695986	-0.263168	0.115	0.188	1	UC_NI	GGPS1
0.696584	0.279903	0.246	0.188	1	UC_I	TMED9
0.696641	0.319723	0.361	0.25	1	UC_I	KIF5B
0.697078	0.266594	0.115	0.062	1	UC_I	C16orf87
0.69723	0.250144	0.131	0.062	1	UC_I	CARNMT1
0.69798	-0.260569	0.508	0.625	1	UC_NI	SEC62
0.697985	0.32966	0.361	0.25	1	UC_I	IGHG1
0.700077	0.321431	0.131	0.062	1	UC_I	PRKCQ
0.70119	0.255208	0.18	0.125	1	UC_I	DNAJC4
0.701649	0.319443	0.213	0.125	1	UC_I	TBCB
0.702184	-0.289498	0.279	0.375	1	UC_NI	PET100
0.702947	-0.319278	0.082	0.125	1	UC_NI	PRR14L
0.703408	0.278031	0.213	0.125	1	UC_I	PSMD12
0.704479	0.285887	0.426	0.312	1	UC_I	TGOLN2
0.705583	0.306148	0.279	0.188	1	UC_I	UBTF
0.705688	0.260616	0.426	0.312	1	UC_I	EIF3A
0.70663	0.274486	0.213	0.125	1	UC_I	ATRAID
0.706781	-0.325741	0.213	0.25	1	UC_NI	GOPC
0.706885	0.256689	0.213	0.125	1	UC_I	SURF1
0.707106	0.289646	0.115	0.062	1	UC_I	RGS3
0.70753	-0.267304	0.066	0.125	1	UC_NI	ICK
0.707827	-0.278775	0.197	0.25	1	UC_NI	EXOSC1
0.709105	-0.311947	0.18	0.25	1	UC_NI	PLEKHO1
0.709947	0.284443	0.377	0.312	1	UC_I	NDFIP1
0.710497	-0.330189	0.066	0.125	1	UC_NI	FGFR1
0.711261	0.339997	0.262	0.188	1	UC_I	MIDN
0.71239	0.311991	0.115	0.062	1	UC_I	PRPS2
0.712557	0.311878	0.131	0.062	1	UC_I	PSMG4
0.713479	0.256257	0.115	0.062	1	UC_I	DAXX
0.713544	0.264242	0.213	0.125	1	UC_I	MARK3
0.713557	0.31624	0.131	0.062	1	UC_I	ZC3H7A
0.713828	-0.258196	0.066	0.125	1	UC_NI	SCNM1
0.714569	0.305627	0.197	0.125	1	UC_I	ANXA2R
0.715296	-0.429242	0.393	0.5	1	UC_NI	RSRC2
0.715513	0.292867	0.311	0.25	1	UC_I	DPP7
0.716555	-0.303194	0.082	0.125	1	UC_NI	TNFRSF10A
0.717879	0.293082	0.197	0.125	1	UC_I	RNF13
0.718636	-0.278406	0.164	0.25	1	UC_NI	NFATC2IP
0.721517	-0.33268	0.148	0.188	1	UC_NI	PSMB10
0.721736	0.290478	0.197	0.125	1	UC_I	SERPINB9
0.721868	-0.307415	0.197	0.25	1	UC_NI	BCL7C
0.722025	0.258715	0.426	0.375	1	UC_I	HAX1
0.722729	0.312851	0.279	0.188	1	UC_I	NIPBL
0.723372	-0.3036	0.082	0.125	1	UC_NI	AC013264.1
0.723503	0.269626	0.361	0.312	1	UC_I	ATP5PD
0.72381	-0.333162	0.082	0.125	1	UC_NI	MGAT5
0.7248	-0.257788	0.066	0.125	1	UC_NI	LDB1
0.725459	0.254486	0.115	0.062	1	UC_I	NAB1
0.726687	0.253607	0.115	0.062	1	UC_I	LIN7C
0.726731	0.27599	0.246	0.188	1	UC_I	NFE2L2
0.727865	-0.29916	0.066	0.125	1	UC_NI	HES4
0.728099	-0.258612	0.066	0.125	1	UC_NI	SLC46A3
0.728857	-0.272447	0.197	0.25	1	UC_NI	DGKZ
0.72933	-0.351796	0.689	0.75	1	UC_NI	SNRPD2
0.729434	-0.252542	0.393	0.5	1	UC_NI	ZNF706
0.729594	-0.323498	0.066	0.125	1	UC_NI	SNX20
0.729792	-0.277191	0.164	0.25	1	UC_NI	PRPF8
0.730428	0.36739	0.18	0.125	1	UC_I	SNHG12
0.730521	-0.298605	0.18	0.25	1	UC_NI	MXD4
0.73475	0.296553	0.328	0.25	1	UC_I	CNIH1
0.735924	-0.289373	0.23	0.312	1	UC_NI	EBLN3P
0.736156	-0.2752	0.098	0.125	1	UC_NI	PARP11
0.736465	0.282114	0.197	0.125	1	UC_I	POLR2B
0.73699	-0.286495	0.082	0.125	1	UC_NI	SF3A1
0.737542	-0.362513	0.066	0.125	1	UC_NI	RCC1L
0.737987	0.272313	0.279	0.188	1	UC_I	DGUOK
0.742081	0.282676	0.197	0.125	1	UC_I	VMA21
0.743329	0.497291	0.262	0.188	1	UC_I	SEC11C
0.743548	0.345077	0.607	0.5	1	UC_I	PEBP1
0.744639	-0.258351	0.23	0.312	1	UC_NI	USP47
0.74831	0.267568	0.197	0.125	1	UC_I	NSUN6
0.748714	0.375808	0.541	0.5	1	UC_I	S100A11
0.750215	0.355282	0.393	0.312	1	UC_I	CDKN1B
0.750382	-0.378249	0.344	0.438	1	UC_NI	MT2A
0.75111	-0.354914	0.115	0.188	1	UC_NI	HMCES
0.751971	0.254456	0.115	0.062	1	UC_I	SMIM12
0.752524	-0.357481	0.23	0.25	1	UC_NI	METAP2
0.755949	-0.301106	0.131	0.188	1	UC_NI	ZBTB25
0.756079	-0.295989	0.131	0.188	1	UC_NI	FBXO7
0.75773	0.350095	0.115	0.062	1	UC_I	AL021453.1
0.75957	0.360057	0.115	0.062	1	UC_I	LIMS2
0.759886	-0.254449	0.311	0.375	1	UC_NI	SNX3
0.760171	-0.267425	0.361	0.375	1	UC_NI	TBC1D4
0.761282	-0.25912	0.115	0.188	1	UC_NI	EMC3
0.76278	0.300855	0.197	0.125	1	UC_I	LY96
0.766454	0.261084	0.115	0.062	1	UC_I	CIAPIN1
0.767777	0.269042	0.148	0.125	1	UC_I	IMP4
0.76998	-0.290437	0.082	0.125	1	UC_NI	ATG101
0.771268	-0.269974	0.197	0.25	1	UC_NI	PIK3R1
0.773028	-0.297143	0.148	0.188	1	UC_NI	MPLKIP
0.773659	-0.29546	0.131	0.188	1	UC_NI	PRMT1
0.782596	0.259062	0.885	0.875	1	UC_I	OAZ1
0.785474	-0.271114	0.246	0.312	1	UC_NI	GPRIN3
0.785962	-0.296879	0.131	0.188	1	UC_NI	C1orf52
0.792371	0.34124	0.115	0.062	1	UC_I	GPR171
0.793002	-0.293109	0.082	0.125	1	UC_NI	DNAJC16
0.793134	0.26862	0.115	0.062	1	UC_I	RCOR3
0.793937	-0.321297	0.148	0.188	1	UC_NI	CYB5A
0.797646	-0.307068	0.197	0.25	1	UC_NI	GPR155
0.800509	-0.253988	0.098	0.125	1	UC_NI	PI4KB
0.801783	-0.294073	0.18	0.25	1	UC_NI	MYC
0.805496	0.251737	0.18	0.125	1	UC_I	TNIK
0.805747	-0.27682	0.082	0.125	1	UC_NI	MIGA1
0.80676	0.280558	0.393	0.312	1	UC_I	PPP1CA
0.808301	-0.266657	0.082	0.125	1	UC_NI	SLC25A37
0.809423	0.259978	0.525	0.438	1	UC_I	KHDRBS1
0.81107	0.280123	0.18	0.125	1	UC_I	CCDC50
0.811077	-0.278448	0.246	0.312	1	UC_NI	AC004585.1
0.816531	-0.270629	0.82	0.875	1	UC_NI	YBX1
0.818063	0.279152	0.164	0.125	1	UC_I	CD5
0.818178	0.308063	0.525	0.438	1	UC_I	RWDD1
0.818432	0.281769	0.18	0.125	1	UC_I	JARID2
0.82032	-0.253912	0.082	0.125	1	UC_NI	RNF214
0.824453	-0.252312	0.164	0.188	1	UC_NI	SAR1B
0.834268	-0.260131	0.246	0.312	1	UC_NI	MED28
0.834334	-0.25019	0.082	0.125	1	UC_NI	HACD2
0.847754	-0.347559	0.443	0.438	1	UC_NI	NUCB2
0.848365	-0.285863	0.148	0.188	1	UC_NI	RNF139
0.863595	0.275545	0.508	0.438	1	UC_I	SELENOW
0.865948	-0.293484	0.426	0.5	1	UC_NI	SELL
0.866948	-0.2922	0.311	0.375	1	UC_NI	HCLS1
0.898294	-0.312523	0.197	0.25	1	UC_NI	TRIM38
0.899186	-1.5631	0.098	0.125	1	UC_NI	CXCL13
0.903261	-0.363616	0.721	0.688	1	UC_NI	CDC42
0.921218	0.3165	1	1	1	UC_I	PTPRC
0.924655	-0.301677	0.246	0.25	1	UC_NI	P2RY10
0.93466	-0.340505	0.672	0.625	1	UC_NI	NEAT1
CD69- Mast
p_val	avg_log2FC	pct.1	pct.2	p_val_adj	state	gene
0.000188158	1.2515	0.538	0	1	UC_I	SNF8
0.000360846	-0.530118	0.231	0.833	1	UC_NI	SPCS3
0.000744379	1.40228	0.462	0	1	UC_I	ZC3H12A
0.000744379	1.11423	0.462	0	1	UC_I	NDUFAF8
0.000744379	0.999883	0.462	0	1	UC_I	NDUFA8
0.00189085	-1.25071	0	0.444	1	UC_NI	AIMP1
0.00189085	-1.29113	0	0.444	1	UC_NI	FAM102A
0.00189085	-1.41257	0	0.444	1	UC_NI	CRISPLD2
0.00196292	1.85384	0.846	0.278	1	UC_I	ITM2C
0.0023542	1.01663	0.692	0.111	1	UC_I	VDAC2
0.00251643	0.771932	0.538	0.056	1	UC_I	IDH3G
0.0026858	1.38322	0.385	0	1	UC_I	BCCIP
0.0026858	0.936716	0.385	0	1	UC_I	MRPS12
0.0026858	0.765632	0.385	0	1	UC_I	PBXIP1
0.0026858	1.4662	0.385	0	1	UC_I	TRNT1
0.0026858	0.929667	0.385	0	1	UC_I	UBE2D1
0.00270996	1.23904	1	1	1	UC_I	TPSAB1
0.00442931	-1.382	0	0.389	1	UC_NI	COPS3
0.00442931	-1.31763	0	0.389	1	UC_NI	COA6
0.00589528	1.02643	1	0.833	1	UC_I	RPLP0
0.00636615	-1.46134	0.077	0.611	1	UC_NI	TANC1
0.00741565	1.3935	0.692	0.333	1	UC_I	PARK7
0.00777368	0.745182	0.615	0.111	1	UC_I	TUFM
0.00857194	1.84142	0.923	0.667	1	UC_I	IER2
0.00900907	1.01518	0.308	0	1	UC_I	ARRB2
0.00900907	0.753383	0.308	0	1	UC_I	BBIP1
0.00900907	0.698534	0.308	0	1	UC_I	CNDP2
0.00900907	0.702353	0.308	0	1	UC_I	MUTYH
0.00900907	1.09947	0.308	0	1	UC_I	NCOA7
0.00900907	0.587596	0.308	0	1	UC_I	PCGF3
0.00900907	0.967496	0.308	0	1	UC_I	PIN1
0.00900907	0.801834	0.308	0	1	UC_I	PIP4P1
0.00900907	0.587596	0.308	0	1	UC_I	PMM1
0.00900907	0.587596	0.308	0	1	UC_I	PSMG3
0.00900907	0.578166	0.308	0	1	UC_I	RIC8A
0.00900907	0.72305	0.308	0	1	UC_I	UFSP2
0.00900907	0.864017	0.308	0	1	UC_I	ZNF154
0.00900907	1.01571	0.308	0	1	UC_I	ZNF462
0.00900907	0.533967	0.308	0	1	UC_I	ZNF652
0.00900907	0.698534	0.308	0	1	UC_I	ZNF675
0.00900907	0.845542	0.308	0	1	UC_I	FECH
0.00900907	0.735272	0.308	0	1	UC_I	PDCD5
0.00900907	0.996032	0.308	0	1	UC_I	SMARCE1
0.00900907	0.718245	0.308	0	1	UC_I	TFIP11
0.00900907	0.808252	0.308	0	1	UC_I	AKT2
0.00900907	0.961066	0.308	0	1	UC_I	ARHGEF9
0.00900907	1.38133	0.308	0	1	UC_I	BLVRB
0.00900907	0.882894	0.308	0	1	UC_I	GOLT1B
0.00900907	1.12921	0.308	0	1	UC_I	H2AFY
0.00900907	0.677282	0.308	0	1	UC_I	NDE1
0.00900907	1.02328	0.308	0	1	UC_I	NF1
0.00900907	1.56739	0.308	0	1	UC_I	SBDS
0.00900907	0.948833	0.308	0	1	UC_I	TRNAU1AP
0.00900907	0.738578	0.308	0	1	UC_I	TTC37
0.00900907	1.0563	0.308	0	1	UC_I	CLDN4
0.00900907	0.729377	0.308	0	1	UC_I	ICE2
0.00900907	0.744369	0.308	0	1	UC_I	KIAA0100
0.00900907	0.879473	0.308	0	1	UC_I	NAPA
0.00900907	0.703738	0.308	0	1	UC_I	NXPE3
0.00900907	0.897511	0.308	0	1	UC_I	POU2F1
0.00900907	0.684844	0.308	0	1	UC_I	RBBP8
0.00900907	0.79565	0.308	0	1	UC_I	SSSCA1
0.00902002	0.443359	0.538	0.111	1	UC_I	LSM3
0.00916598	1.48151	0.615	0.111	1	UC_I	LAIR1
0.00994089	-1.04804	0	0.333	1	UC_NI	MAP4K5
0.00994089	-0.869675	0	0.333	1	UC_NI	PGD
0.00994089	-0.971157	0	0.333	1	UC_NI	RALGDS
0.00994089	-1.45222	0	0.333	1	UC_NI	SFT2D2
0.00994089	-1.07421	0	0.333	1	UC_NI	TFAM
0.00994089	-0.991121	0	0.333	1	UC_NI	SAR1A
0.0100136	1.09061	0.692	0.167	1	UC_I	SNRPF
0.0101816	0.857255	0.692	0.167	1	UC_I	CNPY2
0.0104977	1.21763	0.615	0.111	1	UC_I	BRI3
0.0109477	1.48203	0.692	0.167	1	UC_I	CDV3
0.0110615	1.0601	0.615	0.111	1	UC_I	SPAG7
0.0142304	-1.71678	0.538	0.889	1	UC_NI	CTSG
0.0143705	1.20901	0.846	0.444	1	UC_I	RPS10
0.017235	0.683458	1	0.611	1	UC_I	SSR4
0.0201321	0.707893	0.462	0.056	1	UC_I	HDAC1
0.0215405	-1.02774	0	0.278	1	UC_NI	CWC22
0.0215405	-1.71416	0	0.278	1	UC_NI	IL1B
0.0215405	-0.949571	0	0.278	1	UC_NI	MOSPD2
0.0215405	-1.08139	0	0.278	1	UC_NI	PNP
0.0215405	-0.683373	0	0.278	1	UC_NI	RANBP6
0.0215405	-0.97148	0	0.278	1	UC_NI	TMEM161B
0.0215405	-0.797862	0	0.278	1	UC_NI	WARS
0.0215405	-0.98001	0	0.278	1	UC_NI	XPOT
0.0215405	-0.9524	0	0.278	1	UC_NI	ACBD3
0.0215405	-0.906746	0	0.278	1	UC_NI	CASD1
0.0215405	-0.893794	0	0.278	1	UC_NI	FASTK
0.0215405	-1.28069	0	0.278	1	UC_NI	PCNX1
0.0215405	-0.849664	0	0.278	1	UC_NI	PDE7A
0.0215405	-0.92054	0	0.278	1	UC_NI	RRP15
0.0215405	-0.703997	0	0.278	1	UC_NI	TEX264
0.0215405	-0.805752	0	0.278	1	UC_NI	ZNF33A
0.0215405	-1.05382	0	0.278	1	UC_NI	JUP
0.0216616	-0.318065	0.462	0.167	1	UC_NI	FAM110A
0.0223472	0.874783	0.923	0.611	1	UC_I	EDF1
0.022955	0.788258	0.846	0.944	1	UC_I	FOS
0.0245455	0.771346	0.462	0.056	1	UC_I	OXNAD1
0.0253092	0.849752	0.462	0.056	1	UC_I	EPG5
0.0253581	1.26817	0.692	0.222	1	UC_I	STXBP5
0.0255553	0.874446	0.462	0.056	1	UC_I	SEPT6
0.0258679	-0.864011	0.462	0.889	1	UC_NI	PSMB1
0.02602	1.18686	0.462	0.056	1	UC_I	KMT2A
0.0260493	1.05065	0.462	0.056	1	UC_I	PLXDC2
0.0271166	-1.38787	0.154	0.556	1	UC_NI	SATB1
0.0274024	1.11125	0.615	0.167	1	UC_I	RNPS1
0.027433	1.53215	0.615	0.167	1	UC_I	LAT
0.0277085	1.28938	0.538	0.111	1	UC_I	RAF1
0.0286096	0.615319	0.231	0	1	UC_I	BAG4
0.0286096	0.716508	0.231	0	1	UC_I	LONRF1
0.0286096	0.699256	0.231	0	1	UC_I	MSH6
0.0286096	0.645142	0.231	0	1	UC_I	AL357060.1
0.0286096	0.685239	0.231	0	1	UC_I	ANKMY1
0.0286096	0.434779	0.231	0	1	UC_I	AP001157.1
0.0286096	0.438631	0.231	0	1	UC_I	CAPN15
0.0286096	0.513352	0.231	0	1	UC_I	CAT
0.0286096	0.503136	0.231	0	1	UC_I	CISD3
0.0286096	0.434779	0.231	0	1	UC_I	DARS2
0.0286096	0.596807	0.231	0	1	UC_I	EFHC1
0.0286096	0.538209	0.231	0	1	UC_I	GINM1
0.0286096	0.63182	0.231	0	1	UC_I	GLA
0.0286096	0.646938	0.231	0	1	UC_I	GLO1
0.0286096	0.488769	0.231	0	1	UC_I	HEG1
0.0286096	0.640907	0.231	0	1	UC_I	HES6
0.0286096	0.56178	0.231	0	1	UC_I	HSDL2
0.0286096	0.636921	0.231	0	1	UC_I	LINC00909
0.0286096	0.543968	0.231	0	1	UC_I	MBIP
0.0286096	0.385882	0.231	0	1	UC_I	MRPL27
0.0286096	0.375032	0.231	0	1	UC_I	NOL11
0.0286096	0.707184	0.231	0	1	UC_I	NRBP1
0.0286096	0.569424	0.231	0	1	UC_I	NUDT15
0.0286096	0.611785	0.231	0	1	UC_I	PDAP1
0.0286096	0.385882	0.231	0	1	UC_I	POR
0.0286096	0.517694	0.231	0	1	UC_I	RNASEH1
0.0286096	0.733116	0.231	0	1	UC_I	SAMM50
0.0286096	0.524141	0.231	0	1	UC_I	SESN3
0.0286096	0.64844	0.231	0	1	UC_I	SMNDC1
0.0286096	0.385882	0.231	0	1	UC_I	SNRPN
0.0286096	0.563336	0.231	0	1	UC_I	ZNF524
0.0286096	0.652903	0.231	0	1	UC_I	ZNF746
0.0286096	1.01089	0.231	0	1	UC_I	ABHD5
0.0286096	0.70587	0.231	0	1	UC_I	CRLF2
0.0286096	0.822093	0.231	0	1	UC_I	DHRS4-AS1
0.0286096	0.937002	0.231	0	1	UC_I	DPF2
0.0286096	0.747475	0.231	0	1	UC_I	FSIP1
0.0286096	0.55913	0.231	0	1	UC_I	HADH
0.0286096	0.70587	0.231	0	1	UC_I	HOMER3
0.0286096	0.626907	0.231	0	1	UC_I	NIP7
0.0286096	0.751585	0.231	0	1	UC_I	TRIM52
0.0286096	0.502435	0.231	0	1	UC_I	AAED1
0.0286096	0.502435	0.231	0	1	UC_I	AATF
0.0286096	0.587437	0.231	0	1	UC_I	ACAT1
0.0286096	1.67175	0.231	0	1	UC_I	BRD1
0.0286096	0.550238	0.231	0	1	UC_I	CCDC50
0.0286096	0.422663	0.231	0	1	UC_I	CDCA7L
0.0286096	0.452008	0.231	0	1	UC_I	CDIP1
0.0286096	0.422663	0.231	0	1	UC_I	CHMP7
0.0286096	0.575761	0.231	0	1	UC_I	CYTH1
0.0286096	0.587437	0.231	0	1	UC_I	DBP
0.0286096	0.803891	0.231	0	1	UC_I	DEF6
0.0286096	0.422663	0.231	0	1	UC_I	DLST
0.0286096	0.618984	0.231	0	1	UC_I	FBXW2
0.0286096	0.696041	0.231	0	1	UC_I	FO393401.1
0.0286096	0.610774	0.231	0	1	UC_I	GAB2
0.0286096	0.564055	0.231	0	1	UC_I	GOT1
0.0286096	0.622918	0.231	0	1	UC_I	INIP
0.0286096	0.422663	0.231	0	1	UC_I	MIGA2
0.0286096	0.422663	0.231	0	1	UC_I	MOB3A
0.0286096	0.652513	0.231	0	1	UC_I	MTFR1L
0.0286096	0.422663	0.231	0	1	UC_I	NCAPH2
0.0286096	0.763348	0.231	0	1	UC_I	PSMD14
0.0286096	0.610774	0.231	0	1	UC_I	RAP2C
0.0286096	0.606704	0.231	0	1	UC_I	S100A16
0.0286096	0.422663	0.231	0	1	UC_I	TMEM11
0.0286096	0.452008	0.231	0	1	UC_I	WRN
0.0286096	0.422663	0.231	0	1	UC_I	ZNF653
0.0286096	0.603103	0.231	0	1	UC_I	ZRSR2
0.0286096	0.903821	0.231	0	1	UC_I	DIMT1
0.0286096	0.554949	0.231	0	1	UC_I	DNAJB11
0.0286096	0.660751	0.231	0	1	UC_I	NAA20
0.0286096	0.794319	0.231	0	1	UC_I	VPS72
0.0299822	1.05954	0.538	0.111	1	UC_I	KLF13
0.0306687	-1.48906	0.154	0.444	1	UC_NI	SCAF11
0.0312609	-3.62396	0.077	0.5	1	UC_NI	CCL2
0.031851	-1.28615	0.077	0.444	1	UC_NI	NIFK
0.0319121	0.731507	0.615	0.167	1	UC_I	NME3
0.0330799	0.912905	0.615	0.167	1	UC_I	KIF5B
0.0335926	0.880985	0.538	0.111	1	UC_I	TKT
0.034772	1.21292	0.615	0.167	1	UC_I	MZT2B
0.0353155	-1.15045	0.077	0.444	1	UC_NI	TNIK
0.0361838	-0.91462	0.538	0.722	1	UC_NI	NCL
0.0378746	-1.03787	0.077	0.444	1	UC_NI	TRIM33
0.0387642	0.489622	0.385	0.056	1	UC_I	MAML3
0.0396371	-0.805762	0.462	0.444	1	UC_NI	SLC38A2
0.0436798	0.417819	0.538	0.167	1	UC_I	EIF5A
0.0438202	0.942841	0.769	0.333	1	UC_I	NDUFB8
0.0452673	-1.20993	0.077	0.444	1	UC_NI	LYN
0.0452728	0.526373	0.385	0.056	1	UC_I	HSD17B10
0.0454152	-0.524569	0	0.222	1	UC_NI	DDX41
0.0454152	-0.740499	0	0.222	1	UC_NI	FOXO3
0.0454152	-0.582901	0	0.222	1	UC_NI	GLCE
0.0454152	-0.661453	0	0.222	1	UC_NI	NUDT2
0.0454152	-0.744598	0	0.222	1	UC_NI	CSNK2A2
0.0454152	-0.670689	0	0.222	1	UC_NI	DDX50
0.0454152	-0.815755	0	0.222	1	UC_NI	ITGAX
0.0454152	-0.483116	0	0.222	1	UC_NI	RBM12
0.0454152	-0.578595	0	0.222	1	UC_NI	REST
0.0454152	-0.635942	0	0.222	1	UC_NI	SELENOM
0.0454152	-0.986396	0	0.222	1	UC_NI	CBX5
0.0454152	-0.669499	0	0.222	1	UC_NI	NBEA
0.0454152	-0.746864	0	0.222	1	UC_NI	OMA1
0.0454152	-0.783074	0	0.222	1	UC_NI	RAB5IF
0.0454152	-0.669499	0	0.222	1	UC_NI	RECQL
0.0454152	-0.76066	0	0.222	1	UC_NI	ZC3H4
0.0454152	-0.880621	0	0.222	1	UC_NI	GPR137B
0.0454152	-0.755517	0	0.222	1	UC_NI	KIAA1147
0.0454152	-0.860571	0	0.222	1	UC_NI	RBL2
0.0454152	-0.731317	0	0.222	1	UC_NI	TMEM109
0.0454152	-0.674872	0	0.222	1	UC_NI	WDR54
0.0454152	-0.805385	0	0.222	1	UC_NI	ZMYND8
0.0454152	-0.799296	0	0.222	1	UC_NI	ZNF439
0.0454152	-0.92806	0	0.222	1	UC_NI	ZNF597
0.0454152	-0.72435	0	0.222	1	UC_NI	ACVR1B
0.0454152	-0.783547	0	0.222	1	UC_NI	CBL
0.0454152	-0.769133	0	0.222	1	UC_NI	CDADC1
0.0454152	-0.89351	0	0.222	1	UC_NI	CHD1L
0.0454152	-0.881614	0	0.222	1	UC_NI	ELOA
0.0454152	-0.683275	0	0.222	1	UC_NI	FAM189B
0.0454152	-0.739491	0	0.222	1	UC_NI	LPIN1
0.0454152	-0.572254	0	0.222	1	UC_NI	MFSD1
0.0454152	-0.767466	0	0.222	1	UC_NI	MRPL1
0.0454152	-1.03554	0	0.222	1	UC_NI	PARP9
0.0454152	-0.628932	0	0.222	1	UC_NI	PHF12
0.0454152	-0.807932	0	0.222	1	UC_NI	PIK3CB
0.0454152	-0.874629	0	0.222	1	UC_NI	POGLUT1
0.0454152	-0.922958	0	0.222	1	UC_NI	PTCD3
0.0454152	-0.750857	0	0.222	1	UC_NI	SH3GLB2
0.0454152	-0.781615	0	0.222	1	UC_NI	STAT5B
0.0454152	-0.938409	0	0.222	1	UC_NI	TNIP1
0.0454152	-0.598742	0	0.222	1	UC_NI	TTLL4
0.0454152	-0.961635	0	0.222	1	UC_NI	UBAP2
0.0454152	-0.648815	0	0.222	1	UC_NI	ZNF791
0.0454152	-0.857257	0	0.222	1	UC_NI	AGPAT1
0.0454152	-0.746204	0	0.222	1	UC_NI	CDC73
0.0454152	-0.533479	0	0.222	1	UC_NI	EMB
0.0454152	-0.825201	0	0.222	1	UC_NI	ERCC6L2
0.0454152	-0.613416	0	0.222	1	UC_NI	FAIM2
0.0454152	-0.63328	0	0.222	1	UC_NI	GBP3
0.0454152	-0.733741	0	0.222	1	UC_NI	IGFLR1
0.0454152	-0.76628	0	0.222	1	UC_NI	KIAA1522
0.0454152	-0.661965	0	0.222	1	UC_NI	NPTN
0.0454152	-0.854802	0	0.222	1	UC_NI	PAXIP1-AS2
0.0454152	-0.624239	0	0.222	1	UC_NI	PSMD5
0.0454152	-1.09709	0	0.222	1	UC_NI	RICTOR
0.0454152	-0.752284	0	0.222	1	UC_NI	SIPA1L1
0.0454152	-0.964637	0	0.222	1	UC_NI	SPG11
0.0454152	-0.678827	0	0.222	1	UC_NI	SPN
0.0454152	-0.670983	0	0.222	1	UC_NI	TCF12
0.0454152	-0.902269	0	0.222	1	UC_NI	TMBIM1
0.0454152	-0.630659	0	0.222	1	UC_NI	TMX3
0.0454152	-0.621565	0	0.222	1	UC_NI	TP53BP1
0.0454152	-0.621407	0	0.222	1	UC_NI	TRMT9B
0.0454152	-0.759468	0	0.222	1	UC_NI	WDR44
0.046226	0.480867	0.385	0.056	1	UC_I	CHD6
0.047909	1.49949	0.385	0.056	1	UC_I	KDELR2
0.0483108	1.1388	0.769	0.389	1	UC_I	SLC25A6
0.0495908	0.385075	0.615	0.222	1	UC_I	DGUOK
0.0496203	-0.906324	0.538	0.778	1	UC_NI	CMTM6
0.0502715	1.10425	0.769	0.389	1	UC_I	CSNK1A1
0.0502862	0.375701	0.769	0.389	1	UC_I	SLC44A1
0.050773	1.03245	0.769	0.333	1	UC_I	DDIT4
0.0518374	-1.31933	0.077	0.444	1	UC_NI	YWHAG
0.0526936	0.302626	0.692	0.889	1	UC_I	HMGN1
0.0537816	-1.19368	0.154	0.444	1	UC_NI	TTC1
0.055464	0.848012	0.385	0.056	1	UC_I	MAP2K3
0.0556066	-0.51431	1	1	1	UC_NI	RPS18
0.0558812	-1.1777	0.077	0.389	1	UC_NI	NONO
0.0561989	-0.785152	0.846	1	1	UC_NI	EEF1B2
0.0566876	-1.05681	0.077	0.389	1	UC_NI	ATP8B4
0.0592191	-0.985537	0.077	0.444	1	UC_NI	SLC4A2
0.0595225	-0.892238	0.077	0.444	1	UC_NI	UBE3A
0.060553	-1.10542	0.846	0.944	1	UC_NI	TXNIP
0.0608467	1.13033	0.462	0.111	1	UC_I	NDUFA1
0.0615847	0.682306	1	0.722	1	UC_I	N4BP2L2
0.0615939	1.24437	0.462	0.111	1	UC_I	SLC3A2
0.0616051	0.58786	0.615	0.222	1	UC_I	UBE2S
0.0616524	0.37873	0.615	0.222	1	UC_I	HS3ST1
0.0617017	0.832734	0.385	0.056	1	UC_I	GTPBP6
0.0620434	1.1363	0.385	0.056	1	UC_I	TUBGCP2
0.0622284	0.942586	0.692	0.278	1	UC_I	CHD4
0.0622532	0.609847	0.692	0.278	1	UC_I	UXT
0.0623972	0.660612	0.385	0.056	1	UC_I	CUL2
0.0626222	-0.755201	0.154	0.556	1	UC_NI	SDF2
0.0630319	0.57573	0.538	0.167	1	UC_I	RAB5A
0.0631783	-1.11396	0.077	0.389	1	UC_NI	EIF1AY
0.0632918	0.949494	0.923	1	1	UC_I	JUN
0.0637761	0.819844	0.385	0.056	1	UC_I	PPP1R7
0.0642088	0.733906	0.385	0.056	1	UC_I	BNC2
0.0642371	0.63649	0.385	0.056	1	UC_I	SP3
0.064753	-0.887478	0.077	0.444	1	UC_NI	COPS5
0.0648639	-0.894599	0.077	0.444	1	UC_NI	NCF1
0.0651989	-0.601058	1	1	1	UC_NI	TMSB4X
0.0652595	0.784348	0.385	0.056	1	UC_I	RASSF1
0.066457	-1.05927	0.077	0.389	1	UC_NI	FAM192A
0.06671	0.73074	0.385	0.056	1	UC_I	TSR2
0.0677161	-0.967635	0.462	0.833	1	UC_NI	FCER1A
0.0677474	0.698874	0.385	0.056	1	UC_I	MFSD10
0.0681084	-0.7903	0.846	0.944	1	UC_NI	RGS10
0.0681407	-0.935608	0.846	0.944	1	UC_NI	ACSL4
0.068401	-0.821816	0.615	0.667	1	UC_NI	GALNT6
0.0686308	0.655655	0.385	0.056	1	UC_I	TMEM208
0.0689899	-1.03353	0.077	0.389	1	UC_NI	RC3H1
0.0690431	0.896585	0.385	0.056	1	UC_I	RBBP6
0.0692571	0.685264	0.385	0.056	1	UC_I	EML4
0.0693831	0.904579	0.385	0.056	1	UC_I	PPP2R2A
0.0695393	0.611194	0.462	0.111	1	UC_I	DPP7
0.0696762	0.807349	0.385	0.056	1	UC_I	MTCH2
0.0697661	1.16557	0.385	0.056	1	UC_I	GOLGB1
0.070211	0.750774	0.385	0.056	1	UC_I	C1GALT1
0.0702409	0.795141	0.385	0.056	1	UC_I	ILF3-DT
0.0704041	0.81931	0.385	0.056	1	UC_I	SDF4
0.0707127	-0.482174	0.769	1	1	UC_NI	FOSB
0.0708048	0.954371	0.385	0.056	1	UC_I	CTNND1
0.0708229	0.642618	0.385	0.056	1	UC_I	TIMM22
0.0708868	0.727483	0.385	0.056	1	UC_I	CUL3
0.0709526	0.984186	0.385	0.056	1	UC_I	DYNC1I2
0.072417	1.06478	0.538	0.167	1	UC_I	SMARCA5
0.0726531	0.55044	0.538	0.167	1	UC_I	UQCRFS1
0.0731136	0.588133	0.538	0.167	1	UC_I	ARFGAP2
0.0737471	-1.43551	0.231	0.5	1	UC_NI	MAP3K2
0.0739668	-1.30246	0.231	0.556	1	UC_NI	COX5A
0.074291	0.493994	0.538	0.167	1	UC_I	SEC31A
0.0756373	0.802021	0.615	0.222	1	UC_I	HSBP1
0.0756446	-0.444455	0.538	0.889	1	UC_NI	SPCS1
0.0763945	1.20347	0.462	0.111	1	UC_I	IREB2
0.076538	0.500751	0.462	0.111	1	UC_I	SPART
0.0771901	-0.906388	0.462	0.611	1	UC_NI	OSTC
0.078054	-1.16708	0.385	0.667	1	UC_NI	RBM3
0.0798727	-1.1518	0.154	0.5	1	UC_NI	SPPL2A
0.0816755	-0.724922	0.462	0.833	1	UC_NI	ATP6V0B
0.0818906	0.887464	0.538	0.167	1	UC_I	GAPT
0.0826517	0.597933	0.462	0.111	1	UC_I	PKN1
0.083609	0.854793	0.462	0.111	1	UC_I	SMIM37
0.083735	0.820572	0.615	0.222	1	UC_I	APRT
0.0837657	-1.07239	0.308	0.667	1	UC_NI	CD84
0.0841394	0.853762	0.615	0.222	1	UC_I	CDC37
0.0841938	1.10934	0.615	0.222	1	UC_I	FAM96B
0.084362	0.588717	0.462	0.111	1	UC_I	ZNF593
0.0847139	0.888228	0.462	0.111	1	UC_I	SETD2
0.0853644	0.546437	0.769	0.389	1	UC_I	EIF4B
0.0866465	1.17251	0.462	0.111	1	UC_I	NCBP2
0.0867747	0.772427	1	0.944	1	UC_I	HLA-C
0.0868867	0.808358	0.462	0.111	1	UC_I	TSPYL1
0.0877679	1.0178	0.462	0.111	1	UC_I	AKT1
0.0878262	0.682821	0.462	0.111	1	UC_I	CHD2
0.0879268	0.324477	0.154	0	1	UC_I	AC010642.2
0.0879268	0.324477	0.154	0	1	UC_I	ATP2B4
0.0879268	0.956944	0.154	0	1	UC_I	CROCC
0.0879268	0.409114	0.154	0	1	UC_I	DFFA
0.0879268	0.324477	0.154	0	1	UC_I	FCF1
0.0879268	0.517459	0.154	0	1	UC_I	IGSF8
0.0879268	0.324477	0.154	0	1	UC_I	INPP1
0.0879268	0.324477	0.154	0	1	UC_I	KLF12
0.0879268	0.409114	0.154	0	1	UC_I	LYZ
0.0879268	0.517459	0.154	0	1	UC_I	PPP6R2
0.0879268	0.324477	0.154	0	1	UC_I	RAB11FIP4
0.0879268	0.346806	0.154	0	1	UC_I	AC040162.1
0.0879268	0.374989	0.154	0	1	UC_I	AL450998.2
0.0879268	0.351678	0.154	0	1	UC_I	AL606760.3
0.0879268	0.346806	0.154	0	1	UC_I	BET1
0.0879268	0.346806	0.154	0	1	UC_I	CASP6
0.0879268	0.346806	0.154	0	1	UC_I	CYSLTR2
0.0879268	0.878193	0.154	0	1	UC_I	EPB41
0.0879268	0.561743	0.154	0	1	UC_I	FAN1
0.0879268	0.346806	0.154	0	1	UC_I	FBXO8
0.0879268	0.374989	0.154	0	1	UC_I	FDXR
0.0879268	0.662835	0.154	0	1	UC_I	FEM1C
0.0879268	0.561743	0.154	0	1	UC_I	GCSH
0.0879268	0.351678	0.154	0	1	UC_I	HBEGF
0.0879268	0.439363	0.154	0	1	UC_I	HDAC8
0.0879268	0.489512	0.154	0	1	UC_I	HIC2
0.0879268	0.351678	0.154	0	1	UC_I	HOMER1
0.0879268	0.987261	0.154	0	1	UC_I	JAK2
0.0879268	0.907105	0.154	0	1	UC_I	KDM4A
0.0879268	0.537011	0.154	0	1	UC_I	LRRC42
0.0879268	0.374989	0.154	0	1	UC_I	MCEE
0.0879268	0.351678	0.154	0	1	UC_I	MED14
0.0879268	0.346806	0.154	0	1	UC_I	MED26
0.0879268	0.489512	0.154	0	1	UC_I	MEI1
0.0879268	0.374989	0.154	0	1	UC_I	NDUFAF2
0.0879268	0.561743	0.154	0	1	UC_I	NFS1
0.0879268	0.346806	0.154	0	1	UC_I	PISD
0.0879268	0.346806	0.154	0	1	UC_I	PLEKHA4
0.0879268	0.374989	0.154	0	1	UC_I	PRIM2
0.0879268	0.346806	0.154	0	1	UC_I	RELA
0.0879268	0.771132	0.154	0	1	UC_I	RORA
0.0879268	0.374989	0.154	0	1	UC_I	RUVBL2
0.0879268	0.351678	0.154	0	1	UC_I	SASS6
0.0879268	0.346806	0.154	0	1	UC_I	SBK1
0.0879268	0.662835	0.154	0	1	UC_I	SLC22A5
0.0879268	0.987261	0.154	0	1	UC_I	SLC25A12
0.0879268	0.346806	0.154	0	1	UC_I	SMARCAD1
0.0879268	0.489512	0.154	0	1	UC_I	SMKR1
0.0879268	0.522023	0.154	0	1	UC_I	SPTSSA
0.0879268	0.489512	0.154	0	1	UC_I	TIFA
0.0879268	0.561743	0.154	0	1	UC_I	TUSC1
0.0879268	0.351678	0.154	0	1	UC_I	ZDBF2
0.0879268	0.887673	0.154	0	1	UC_I	ZNF407
0.0879268	0.987261	0.154	0	1	UC_I	ZNF580
0.0879268	0.346806	0.154	0	1	UC_I	ZNF583
0.0879268	0.294778	0.154	0	1	UC_I	ARHGEF11
0.0879268	0.294778	0.154	0	1	UC_I	AZIN1-AS1
0.0879268	0.30016	0.154	0	1	UC_I	BCL2
0.0879268	0.294778	0.154	0	1	UC_I	CCDC68
0.0879268	0.30016	0.154	0	1	UC_I	CERS6
0.0879268	0.305192	0.154	0	1	UC_I	COPZ1
0.0879268	0.294778	0.154	0	1	UC_I	DAAM1
0.0879268	0.294778	0.154	0	1	UC_I	DEF8
0.0879268	0.491512	0.154	0	1	UC_I	DGCR2
0.0879268	0.39566	0.154	0	1	UC_I	DNAJC9
0.0879268	0.30016	0.154	0	1	UC_I	EBNA1BP2
0.0879268	0.491512	0.154	0	1	UC_I	GTF2IRD2
0.0879268	0.381124	0.154	0	1	UC_I	ICA1
0.0879268	0.294778	0.154	0	1	UC_I	JPH4
0.0879268	0.381124	0.154	0	1	UC_I	KDM2B
0.0879268	0.294778	0.154	0	1	UC_I	LYRM4
0.0879268	0.381124	0.154	0	1	UC_I	MGST1
0.0879268	0.462592	0.154	0	1	UC_I	NCK2
0.0879268	0.294778	0.154	0	1	UC_I	PIP5K1A
0.0879268	0.471866	0.154	0	1	UC_I	POU3F1
0.0879268	0.491512	0.154	0	1	UC_I	PROSER1
0.0879268	0.305192	0.154	0	1	UC_I	PRSS57
0.0879268	0.294778	0.154	0	1	UC_I	RRP12
0.0879268	0.294778	0.154	0	1	UC_I	SNRNP48
0.0879268	0.30016	0.154	0	1	UC_I	SPOUT1
0.0879268	0.294778	0.154	0	1	UC_I	SSH2
0.0879268	0.491512	0.154	0	1	UC_I	TANGO2
0.0879268	0.294778	0.154	0	1	UC_I	ZDHHC5
0.0879268	0.491512	0.154	0	1	UC_I	ZNF234
0.0879268	0.305192	0.154	0	1	UC_I	ZNF688
0.0879268	0.329425	0.154	0	1	UC_I	AC078909.1
0.0879268	0.493926	0.154	0	1	UC_I	AL360012.1
0.0879268	0.329425	0.154	0	1	UC_I	CA4
0.0879268	0.329425	0.154	0	1	UC_I	CENPF
0.0879268	0.329425	0.154	0	1	UC_I	EIF2B4
0.0879268	0.493926	0.154	0	1	UC_I	ELP4
0.0879268	0.412012	0.154	0	1	UC_I	FHOD1
0.0879268	0.412012	0.154	0	1	UC_I	GRAMD2B
0.0879268	0.493926	0.154	0	1	UC_I	INTS8
0.0879268	0.329425	0.154	0	1	UC_I	IPO13
0.0879268	0.491802	0.154	0	1	UC_I	LRRC40
0.0879268	0.412012	0.154	0	1	UC_I	MAD2L1BP
0.0879268	0.491802	0.154	0	1	UC_I	NAA25
0.0879268	0.493926	0.154	0	1	UC_I	NCOA6
0.0879268	0.329425	0.154	0	1	UC_I	NOB1
0.0879268	0.329425	0.154	0	1	UC_I	PTER
0.0879268	0.519102	0.154	0	1	UC_I	SENP5
0.0879268	0.329425	0.154	0	1	UC_I	SETDB2
0.0879268	0.412012	0.154	0	1	UC_I	SLC35F2
0.0879268	0.329425	0.154	0	1	UC_I	TDRKH-AS1
0.0879268	0.412012	0.154	0	1	UC_I	TTF2
0.0879268	0.493926	0.154	0	1	UC_I	ZNF274
0.0879268	0.604634	0.154	0	1	UC_I	BBS4
0.0879268	0.41772	0.154	0	1	UC_I	LINC00847
0.0879268	0.41772	0.154	0	1	UC_I	NAT1
0.0879268	0.41772	0.154	0	1	UC_I	SLC25A29
0.0879268	0.41772	0.154	0	1	UC_I	UGGT2
0.0879268	0.41772	0.154	0	1	UC_I	Z82206.1
0.0879268	0.465567	0.154	0	1	UC_I	ZNF527
0.0879268	0.283218	0.154	0	1	UC_I	AC074032.1
0.0879268	0.283218	0.154	0	1	UC_I	AL031846.2
0.0879268	0.545024	0.154	0	1	UC_I	AMPD3
0.0879268	0.473701	0.154	0	1	UC_I	BICD1
0.0879268	0.283218	0.154	0	1	UC_I	CCHCR1
0.0879268	0.283218	0.154	0	1	UC_I	CEP57L1
0.0879268	0.423248	0.154	0	1	UC_I	DAPK2
0.0879268	0.423248	0.154	0	1	UC_I	EGFL7
0.0879268	0.423248	0.154	0	1	UC_I	ERI1
0.0879268	0.423248	0.154	0	1	UC_I	HDHD5
0.0879268	0.283218	0.154	0	1	UC_I	JADE2
0.0879268	0.423248	0.154	0	1	UC_I	LY75
0.0879268	0.283218	0.154	0	1	UC_I	MOB1B
0.0879268	0.398129	0.154	0	1	UC_I	MRPS30
0.0879268	0.473701	0.154	0	1	UC_I	MSH2
0.0879268	0.398129	0.154	0	1	UC_I	MSRB1
0.0879268	0.423248	0.154	0	1	UC_I	NCK1
0.0879268	0.613451	0.154	0	1	UC_I	NHLRC2
0.0879268	0.283218	0.154	0	1	UC_I	PITRM1
0.0879268	0.283218	0.154	0	1	UC_I	PPP2R2D
0.0879268	0.423248	0.154	0	1	UC_I	REEP4
0.0879268	0.283218	0.154	0	1	UC_I	RETSAT
0.0879268	0.441646	0.154	0	1	UC_I	RGL2
0.0879268	0.398129	0.154	0	1	UC_I	SCLY
0.0879268	0.283218	0.154	0	1	UC_I	SHF
0.0879268	0.398129	0.154	0	1	UC_I	SRP14-AS1
0.0879268	0.423248	0.154	0	1	UC_I	STK38L
0.0879268	0.423248	0.154	0	1	UC_I	TRADD
0.0879268	0.283218	0.154	0	1	UC_I	TRAF3
0.0879268	0.398129	0.154	0	1	UC_I	TSC2
0.0879268	0.283218	0.154	0	1	UC_I	ZNF213
0.0879268	0.518232	0.154	0	1	UC_I	AC007608.1
0.0879268	0.491544	0.154	0	1	UC_I	CBX4
0.0879268	0.572808	0.154	0	1	UC_I	CD247
0.0879268	0.518232	0.154	0	1	UC_I	CTPS2
0.0879268	0.333925	0.154	0	1	UC_I	DMAP1
0.0879268	0.445015	0.154	0	1	UC_I	DNASE2
0.0879268	0.445015	0.154	0	1	UC_I	EIF2B3
0.0879268	0.525727	0.154	0	1	UC_I	ERCC4
0.0879268	0.518232	0.154	0	1	UC_I	FAM216A
0.0879268	0.491544	0.154	0	1	UC_I	H6PD
0.0879268	0.469338	0.154	0	1	UC_I	KIF13B
0.0879268	0.525727	0.154	0	1	UC_I	LCMT2
0.0879268	0.333925	0.154	0	1	UC_I	LIG3
0.0879268	0.469338	0.154	0	1	UC_I	MXRA7
0.0879268	0.333925	0.154	0	1	UC_I	P2RY1
0.0879268	0.445015	0.154	0	1	UC_I	PARP10
0.0879268	0.333925	0.154	0	1	UC_I	SHLD2
0.0879268	0.69994	0.154	0	1	UC_I	SLC9A1
0.0879268	0.418025	0.154	0	1	UC_I	SNRPA1
0.0879268	0.333925	0.154	0	1	UC_I	SQLE
0.0879268	0.333925	0.154	0	1	UC_I	SYNE1
0.0879268	0.445015	0.154	0	1	UC_I	THAP5
0.0879268	0.333925	0.154	0	1	UC_I	VAPB
0.0879268	0.597496	0.154	0	1	UC_I	AC124283.1
0.0879268	0.597496	0.154	0	1	UC_I	EMID1
0.0879268	0.597496	0.154	0	1	UC_I	RIC1
0.0879268	0.631785	0.154	0	1	UC_I	AC005332.1
0.0879268	0.446169	0.154	0	1	UC_I	AC023157.3
0.0879268	0.564961	0.154	0	1	UC_I	AL135999.1
0.0879268	0.564961	0.154	0	1	UC_I	BATF3
0.0879268	0.564961	0.154	0	1	UC_I	BLCAP
0.0879268	0.50992	0.154	0	1	UC_I	BRCC3
0.0879268	0.408584	0.154	0	1	UC_I	CCDC51
0.0879268	0.48107	0.154	0	1	UC_I	CDK9
0.0879268	0.631785	0.154	0	1	UC_I	CEP104
0.0879268	0.456498	0.154	0	1	UC_I	CEP162
0.0879268	0.533182	0.154	0	1	UC_I	CLCF1
0.0879268	0.564961	0.154	0	1	UC_I	COL9A2
0.0879268	0.456498	0.154	0	1	UC_I	COQ10A
0.0879268	0.3509	0.154	0	1	UC_I	COQ7
0.0879268	0.3509	0.154	0	1	UC_I	CPOX
0.0879268	0.446169	0.154	0	1	UC_I	CXorf21
0.0879268	0.3509	0.154	0	1	UC_I	DHX40
0.0879268	0.3509	0.154	0	1	UC_I	DHX8
0.0879268	0.460739	0.154	0	1	UC_I	DOCK2
0.0879268	0.560766	0.154	0	1	UC_I	DRAM1
0.0879268	0.456498	0.154	0	1	UC_I	FAM173A
0.0879268	0.3509	0.154	0	1	UC_I	FLAD1
0.0879268	0.3509	0.154	0	1	UC_I	GPR137
0.0879268	0.408584	0.154	0	1	UC_I	HIST1H1E
0.0879268	0.408584	0.154	0	1	UC_I	HMGCS2
0.0879268	0.533182	0.154	0	1	UC_I	HOXB3
0.0879268	0.533182	0.154	0	1	UC_I	HSD11B2
0.0879268	0.434044	0.154	0	1	UC_I	HUS1
0.0879268	0.403901	0.154	0	1	UC_I	IKBIP
0.0879268	0.564961	0.154	0	1	UC_I	IL27RA
0.0879268	0.456498	0.154	0	1	UC_I	LCN2
0.0879268	0.512657	0.154	0	1	UC_I	LTB
0.0879268	0.773539	0.154	0	1	UC_I	LTBP4
0.0879268	0.533182	0.154	0	1	UC_I	LTBR
0.0879268	0.456946	0.154	0	1	UC_I	MAP1S
0.0879268	0.3509	0.154	0	1	UC_I	MRPL55
0.0879268	0.408584	0.154	0	1	UC_I	MYNN
0.0879268	0.456946	0.154	0	1	UC_I	NDUFA10
0.0879268	0.460739	0.154	0	1	UC_I	NECAB3
0.0879268	0.673986	0.154	0	1	UC_I	NOTCH1
0.0879268	0.483076	0.154	0	1	UC_I	NRDE2
0.0879268	0.587174	0.154	0	1	UC_I	NSUN3
0.0879268	0.3509	0.154	0	1	UC_I	PBX4
0.0879268	0.483076	0.154	0	1	UC_I	PCGF1
0.0879268	0.608234	0.154	0	1	UC_I	PLEKHM1
0.0879268	0.560766	0.154	0	1	UC_I	PLEKHO1
0.0879268	0.446169	0.154	0	1	UC_I	RBAK-RBAKDN
0.0879268	0.85961	0.154	0	1	UC_I	RGS17
0.0879268	0.48107	0.154	0	1	UC_I	RNF126
0.0879268	0.403901	0.154	0	1	UC_I	RRAGB
0.0879268	0.788855	0.154	0	1	UC_I	SCYL1
0.0879268	0.446169	0.154	0	1	UC_I	SGF29
0.0879268	0.408584	0.154	0	1	UC_I	SIAH1
0.0879268	0.5406	0.154	0	1	UC_I	SLC35F5
0.0879268	0.587174	0.154	0	1	UC_I	SORBS1
0.0879268	0.611651	0.154	0	1	UC_I	SRC
0.0879268	0.5406	0.154	0	1	UC_I	STARD10
0.0879268	0.456498	0.154	0	1	UC_I	SURF2
0.0879268	0.408584	0.154	0	1	UC_I	TELO2
0.0879268	0.3509	0.154	0	1	UC_I	TMED1
0.0879268	0.678542	0.154	0	1	UC_I	TMEM101
0.0879268	0.696495	0.154	0	1	UC_I	TNFRSF10D
0.0879268	0.564961	0.154	0	1	UC_I	TRIM21
0.0879268	0.481431	0.154	0	1	UC_I	TRPC1
0.0879268	0.608234	0.154	0	1	UC_I	TSPAN15
0.0879268	0.460739	0.154	0	1	UC_I	TTI2
0.0879268	0.403901	0.154	0	1	UC_I	UBFD1
0.0879268	0.506771	0.154	0	1	UC_I	UTY
0.0879268	0.408584	0.154	0	1	UC_I	WSCD2
0.0879268	0.5406	0.154	0	1	UC_I	ZC3H18
0.0879268	0.506771	0.154	0	1	UC_I	ZNF766
0.0879268	0.483836	0.154	0	1	UC_I	AC008741.2
0.0879268	0.419355	0.154	0	1	UC_I	AGAP1
0.0879268	0.483836	0.154	0	1	UC_I	AL136454.1
0.0879268	0.794162	0.154	0	1	UC_I	AL662860.1
0.0879268	0.379767	0.154	0	1	UC_I	ASB1
0.0879268	0.33884	0.154	0	1	UC_I	ATAD5
0.0879268	0.529574	0.154	0	1	UC_I	ATXN7L3
0.0879268	0.555381	0.154	0	1	UC_I	BX284668.5
0.0879268	0.369923	0.154	0	1	UC_I	CBY1
0.0879268	0.589403	0.154	0	1	UC_I	CENPW
0.0879268	0.379767	0.154	0	1	UC_I	CEP85L
0.0879268	0.555381	0.154	0	1	UC_I	DAB2
0.0879268	0.33884	0.154	0	1	UC_I	DSN1
0.0879268	0.555381	0.154	0	1	UC_I	ELOVL6
0.0879268	0.529574	0.154	0	1	UC_I	FAM111A-DT
0.0879268	0.379767	0.154	0	1	UC_I	FAM78A
0.0879268	0.519573	0.154	0	1	UC_I	FBXO27
0.0879268	0.529574	0.154	0	1	UC_I	GPATCH3
0.0879268	0.33884	0.154	0	1	UC_I	HYLS1
0.0879268	0.369923	0.154	0	1	UC_I	INSIG2
0.0879268	0.33884	0.154	0	1	UC_I	KCNK17
0.0879268	0.33884	0.154	0	1	UC_I	MTA1
0.0879268	0.33884	0.154	0	1	UC_I	NBPF11
0.0879268	0.33884	0.154	0	1	UC_I	NDRG3
0.0879268	0.379767	0.154	0	1	UC_I	PADI2
0.0879268	0.369923	0.154	0	1	UC_I	PDE7B
0.0879268	0.369923	0.154	0	1	UC_I	PLCL2
0.0879268	0.483836	0.154	0	1	UC_I	PLXND1
0.0879268	0.433743	0.154	0	1	UC_I	PTAFR
0.0879268	0.419355	0.154	0	1	UC_I	RANBP9
0.0879268	0.465811	0.154	0	1	UC_I	RANGRF
0.0879268	0.794162	0.154	0	1	UC_I	RBFA
0.0879268	0.33884	0.154	0	1	UC_I	REG1A
0.0879268	0.379767	0.154	0	1	UC_I	RHNO1
0.0879268	0.33884	0.154	0	1	UC_I	RITA1
0.0879268	0.379767	0.154	0	1	UC_I	SARS2
0.0879268	0.419355	0.154	0	1	UC_I	SBF2
0.0879268	0.33884	0.154	0	1	UC_I	SHLD3
0.0879268	0.379767	0.154	0	1	UC_I	SOAT1
0.0879268	0.483836	0.154	0	1	UC_I	STK17A
0.0879268	0.33884	0.154	0	1	UC_I	SUCLG2
0.0879268	0.419355	0.154	0	1	UC_I	TCF3
0.0879268	0.369923	0.154	0	1	UC_I	TCF4
0.0879268	0.379767	0.154	0	1	UC_I	TMEM43
0.0879268	0.794162	0.154	0	1	UC_I	WDR45
0.0879268	0.433743	0.154	0	1	UC_I	WDR91
0.0879268	0.433743	0.154	0	1	UC_I	ZBTB10
0.0879268	0.483836	0.154	0	1	UC_I	ZNF219
0.0879268	0.33884	0.154	0	1	UC_I	ZNF317
0.0879268	0.408807	0.154	0	1	UC_I	AC098818.2
0.0879268	0.28831	0.154	0	1	UC_I	ACACA
0.0879268	0.28831	0.154	0	1	UC_I	AL022341.2
0.0879268	0.408807	0.154	0	1	UC_I	BTRC
0.0879268	0.41667	0.154	0	1	UC_I	C1orf159
0.0879268	0.408807	0.154	0	1	UC_I	EDEM3
0.0879268	0.429877	0.154	0	1	UC_I	ELAC1
0.0879268	0.429877	0.154	0	1	UC_I	FBXL20
0.0879268	0.355758	0.154	0	1	UC_I	GASAL1
0.0879268	0.37981	0.154	0	1	UC_I	GMPPA
0.0879268	0.28831	0.154	0	1	UC_I	GOLGA2
0.0879268	0.28831	0.154	0	1	UC_I	GTF3C1
0.0879268	0.28831	0.154	0	1	UC_I	GUCD1
0.0879268	0.41667	0.154	0	1	UC_I	H1F0
0.0879268	0.500602	0.154	0	1	UC_I	HAUS6
0.0879268	0.28831	0.154	0	1	UC_I	HDAC7
0.0879268	0.500602	0.154	0	1	UC_I	HIST1H1C
0.0879268	0.28831	0.154	0	1	UC_I	IMMP1L
0.0879268	0.41667	0.154	0	1	UC_I	LMOD3
0.0879268	0.355758	0.154	0	1	UC_I	MANBAL
0.0879268	0.28831	0.154	0	1	UC_I	MT1F
0.0879268	0.355758	0.154	0	1	UC_I	MYC
0.0879268	0.41667	0.154	0	1	UC_I	PC
0.0879268	0.28831	0.154	0	1	UC_I	PIAS4
0.0879268	0.41667	0.154	0	1	UC_I	PJA1
0.0879268	0.408807	0.154	0	1	UC_I	POLR1A
0.0879268	0.355758	0.154	0	1	UC_I	PRKAR2A
0.0879268	0.355758	0.154	0	1	UC_I	PUM3
0.0879268	0.429877	0.154	0	1	UC_I	QDPR
0.0879268	0.28831	0.154	0	1	UC_I	RDH10
0.0879268	0.429877	0.154	0	1	UC_I	RNASEK
0.0879268	0.37981	0.154	0	1	UC_I	RPL39L
0.0879268	0.41667	0.154	0	1	UC_I	SDC3
0.0879268	0.28831	0.154	0	1	UC_I	SERGEF
0.0879268	0.355758	0.154	0	1	UC_I	SH3TC1
0.0879268	0.41667	0.154	0	1	UC_I	SIAE
0.0879268	0.41667	0.154	0	1	UC_I	SLC25A1
0.0879268	0.408807	0.154	0	1	UC_I	SLC2A10
0.0879268	0.41667	0.154	0	1	UC_I	TK1
0.0879268	0.28831	0.154	0	1	UC_I	TRMT10C
0.0879268	0.355758	0.154	0	1	UC_I	VPS16
0.0879268	0.408807	0.154	0	1	UC_I	ZNF91
0.0879268	0.299829	0.154	0	1	UC_I	CARMIL1
0.0879268	0.476041	0.154	0	1	UC_I	CDKN3
0.0879268	0.466795	0.154	0	1	UC_I	DUSP28
0.0879268	0.299829	0.154	0	1	UC_I	GCLC
0.0879268	0.390624	0.154	0	1	UC_I	HYI
0.0879268	0.299829	0.154	0	1	UC_I	JMJD4
0.0879268	0.299829	0.154	0	1	UC_I	LINC01140
0.0879268	0.299829	0.154	0	1	UC_I	MRPL17
0.0879268	0.466795	0.154	0	1	UC_I	PHF10
0.0879268	0.299829	0.154	0	1	UC_I	PSMG4
0.0879268	0.390624	0.154	0	1	UC_I	ZDHHC13
0.0879268	0.407108	0.154	0	1	UC_I	CYP4V2
0.08811	0.907289	0.462	0.111	1	UC_I	EVL
0.0882934	1.08022	0.615	0.278	1	UC_I	FNBP4
0.088402	0.741315	0.462	0.111	1	UC_I	EIF2AK1
0.0886017	0.788876	0.462	0.111	1	UC_I	ACOT7
0.0888995	0.753632	0.462	0.111	1	UC_I	RAB37
0.088924	0.9732	0.462	0.111	1	UC_I	ADI1
0.0889841	0.799895	0.462	0.111	1	UC_I	NOL7
0.0889897	0.979211	0.462	0.111	1	UC_I	RAP2B
0.0891159	0.284245	0.615	0.278	1	UC_I	EIF2A
0.0900881	0.914434	0.923	0.833	1	UC_I	CD69
0.0906973	0.69699	0.538	0.167	1	UC_I	CCT3
0.0910708	-0.352309	0.769	1	1	UC_NI	CAPG
0.0915883	-0.849886	0.769	0.889	1	UC_NI	LAPTM5
0.0932755	0.582956	0.769	0.389	1	UC_I	RAD21
0.0933517	-0.614972	0.692	0.611	1	UC_NI	LDHA
0.0940229	-0.639344	0	0.167	1	UC_NI	LUM
0.0940229	-0.681743	0	0.167	1	UC_NI	RDH14
0.0940229	-0.548313	0	0.167	1	UC_NI	STK40
0.0940229	-0.992348	0	0.167	1	UC_NI	TMEM18
0.0940229	-0.627873	0	0.167	1	UC_NI	ZNF430
0.0940229	-0.560495	0	0.167	1	UC_NI	ZNF667-AS1
0.0940229	-0.536875	0	0.167	1	UC_NI	CNN2
0.0940229	-0.445192	0	0.167	1	UC_NI	EAF1
0.0940229	-0.431629	0	0.167	1	UC_NI	GK
0.0940229	-0.703393	0	0.167	1	UC_NI	GLMN
0.0940229	-0.471462	0	0.167	1	UC_NI	INTS10
0.0940229	-0.598114	0	0.167	1	UC_NI	RREB1
0.0940229	-0.663291	0	0.167	1	UC_NI	YES1
0.0940229	-0.399943	0	0.167	1	UC_NI	AHCTF1
0.0940229	-0.642831	0	0.167	1	UC_NI	AL391832.2
0.0940229	-0.57798	0	0.167	1	UC_NI	ATF5
0.0940229	-0.519426	0	0.167	1	UC_NI	ATF7
0.0940229	-0.482439	0	0.167	1	UC_NI	B9D2
0.0940229	-0.573873	0	0.167	1	UC_NI	C2CD5
0.0940229	-0.486465	0	0.167	1	UC_NI	CNOT3
0.0940229	-0.387686	0	0.167	1	UC_NI	CPT2
0.0940229	-0.399943	0	0.167	1	UC_NI	CR1
0.0940229	-0.519706	0	0.167	1	UC_NI	CTSO
0.0940229	-0.474985	0	0.167	1	UC_NI	CU638689.4
0.0940229	-0.582849	0	0.167	1	UC_NI	DDX51
0.0940229	-0.557609	0	0.167	1	UC_NI	DIS3L2
0.0940229	-0.495886	0	0.167	1	UC_NI	FCGRT
0.0940229	-0.399943	0	0.167	1	UC_NI	FH
0.0940229	-0.632819	0	0.167	1	UC_NI	FMNL2
0.0940229	-0.706648	0	0.167	1	UC_NI	HEY1
0.0940229	-0.815748	0	0.167	1	UC_NI	IL10RA
0.0940229	-0.596743	0	0.167	1	UC_NI	IPO5
0.0940229	-0.413232	0	0.167	1	UC_NI	MAP3K3
0.0940229	-0.402794	0	0.167	1	UC_NI	MSL2
0.0940229	-0.474566	0	0.167	1	UC_NI	NEK7
0.0940229	-0.399943	0	0.167	1	UC_NI	NFE2L1
0.0940229	-0.387686	0	0.167	1	UC_NI	NME4
0.0940229	-0.987088	0	0.167	1	UC_NI	P4HA1
0.0940229	-0.402794	0	0.167	1	UC_NI	PANK3
0.0940229	-0.632819	0	0.167	1	UC_NI	PAPLN
0.0940229	-0.518773	0	0.167	1	UC_NI	POLR2D
0.0940229	-0.530595	0	0.167	1	UC_NI	PPIL2
0.0940229	-0.533476	0	0.167	1	UC_NI	PRKCI
0.0940229	-0.660054	0	0.167	1	UC_NI	PRR14
0.0940229	-0.60755	0	0.167	1	UC_NI	PSMC2
0.0940229	-0.413232	0	0.167	1	UC_NI	PXK
0.0940229	-0.483396	0	0.167	1	UC_NI	RFX3
0.0940229	-0.387686	0	0.167	1	UC_NI	RNF4
0.0940229	-0.489929	0	0.167	1	UC_NI	SCML1
0.0940229	-0.49481	0	0.167	1	UC_NI	SGTA
0.0940229	-0.490416	0	0.167	1	UC_NI	SH3RF1
0.0940229	-0.516768	0	0.167	1	UC_NI	SLC25A24
0.0940229	-0.487346	0	0.167	1	UC_NI	SLC29A1
0.0940229	-0.485242	0	0.167	1	UC_NI	SLC35D2
0.0940229	-0.445861	0	0.167	1	UC_NI	SPOPL
0.0940229	-0.578892	0	0.167	1	UC_NI	SUMO3
0.0940229	-0.752542	0	0.167	1	UC_NI	TMEM8A
0.0940229	-0.688921	0	0.167	1	UC_NI	TNKS2
0.0940229	-0.387686	0	0.167	1	UC_NI	UBE2Z
0.0940229	-0.493203	0	0.167	1	UC_NI	UNC45A
0.0940229	-0.410725	0	0.167	1	UC_NI	VPS8
0.0940229	-0.455302	0	0.167	1	UC_NI	WWP1
0.0940229	-0.50918	0	0.167	1	UC_NI	BAIAP2
0.0940229	-0.566431	0	0.167	1	UC_NI	MTPAP
0.0940229	-0.636048	0	0.167	1	UC_NI	ALDH3A2
0.0940229	-0.642052	0	0.167	1	UC_NI	ARHGAP10
0.0940229	-0.659425	0	0.167	1	UC_NI	ARSA
0.0940229	-0.655276	0	0.167	1	UC_NI	C15orf61
0.0940229	-0.655276	0	0.167	1	UC_NI	CALCOCO1
0.0940229	-0.618466	0	0.167	1	UC_NI	CDK19
0.0940229	-0.715317	0	0.167	1	UC_NI	CRLF3
0.0940229	-0.385946	0	0.167	1	UC_NI	CROT
0.0940229	-0.613763	0	0.167	1	UC_NI	DCAF11
0.0940229	-0.555468	0	0.167	1	UC_NI	DIP2C
0.0940229	-0.385946	0	0.167	1	UC_NI	DOPEY2
0.0940229	-0.43534	0	0.167	1	UC_NI	ERAP1
0.0940229	-0.529675	0	0.167	1	UC_NI	FAF1
0.0940229	-0.628322	0	0.167	1	UC_NI	FAM104B
0.0940229	-0.438122	0	0.167	1	UC_NI	FAM157C
0.0940229	-0.463795	0	0.167	1	UC_NI	FBXO3
0.0940229	-0.451625	0	0.167	1	UC_NI	FRMD8
0.0940229	-0.638854	0	0.167	1	UC_NI	GAA
0.0940229	-0.654555	0	0.167	1	UC_NI	GK5
0.0940229	-0.489775	0	0.167	1	UC_NI	GSK3B
0.0940229	-0.568941	0	0.167	1	UC_NI	LACC1
0.0940229	-0.434532	0	0.167	1	UC_NI	MBNL3
0.0940229	-0.656084	0	0.167	1	UC_NI	MCTP1
0.0940229	-0.647166	0	0.167	1	UC_NI	MGAT1
0.0940229	-0.467468	0	0.167	1	UC_NI	MIER3
0.0940229	-0.74139	0	0.167	1	UC_NI	MRE11
0.0940229	-0.43534	0	0.167	1	UC_NI	MYO1G
0.0940229	-0.4365	0	0.167	1	UC_NI	NECTIN2
0.0940229	-0.404571	0	0.167	1	UC_NI	NEPRO
0.0940229	-0.43534	0	0.167	1	UC_NI	NPLOC4
0.0940229	-0.467276	0	0.167	1	UC_NI	RBM14
0.0940229	-0.622926	0	0.167	1	UC_NI	RCC2
0.0940229	-0.472163	0	0.167	1	UC_NI	RPE
0.0940229	-0.475371	0	0.167	1	UC_NI	SIGLEC6
0.0940229	-0.51236	0	0.167	1	UC_NI	SLC25A28
0.0940229	-0.693054	0	0.167	1	UC_NI	TOGARAM1
0.0940229	-0.610946	0	0.167	1	UC_NI	TRUB2
0.0940229	-0.489296	0	0.167	1	UC_NI	VPS37A
0.0940229	-0.451295	0	0.167	1	UC_NI	ZNF780A
0.0940229	-0.614897	0	0.167	1	UC_NI	AURKA
0.0940229	-0.414878	0	0.167	1	UC_NI	C11orf54
0.0940229	-0.667529	0	0.167	1	UC_NI	CEPT1
0.0940229	-0.586321	0	0.167	1	UC_NI	FAM95B1
0.0940229	-0.645339	0	0.167	1	UC_NI	FUNDC1
0.0940229	-0.625078	0	0.167	1	UC_NI	HMGCR
0.0940229	-0.46209	0	0.167	1	UC_NI	KIAA1468
0.0940229	-0.715888	0	0.167	1	UC_NI	PCYT1A
0.0940229	-0.515334	0	0.167	1	UC_NI	SFXN3
0.0940229	-0.624477	0	0.167	1	UC_NI	SLC39A9
0.0940229	-0.802036	0	0.167	1	UC_NI	VCPIP1
0.0940229	-0.595513	0	0.167	1	UC_NI	ANXA2
0.0940229	-0.455862	0	0.167	1	UC_NI	C11orf1
0.0940229	-0.54535	0	0.167	1	UC_NI	CASC3
0.0940229	-0.427288	0	0.167	1	UC_NI	CASC4
0.0940229	-0.671912	0	0.167	1	UC_NI	CD300C
0.0940229	-0.510842	0	0.167	1	UC_NI	CEP57
0.0940229	-0.61826	0	0.167	1	UC_NI	DAPK3
0.0940229	-0.61826	0	0.167	1	UC_NI	DDRGK1
0.0940229	-0.470352	0	0.167	1	UC_NI	GMPS
0.0940229	-0.798417	0	0.167	1	UC_NI	GRIPAP1
0.0940229	-0.64988	0	0.167	1	UC_NI	LINC00987
0.0940229	-0.417997	0	0.167	1	UC_NI	LTBP3
0.0940229	-0.664233	0	0.167	1	UC_NI	MAPRE3
0.0940229	-0.575652	0	0.167	1	UC_NI	MBTD1
0.0940229	-0.61683	0	0.167	1	UC_NI	MRPS33
0.0940229	-0.439152	0	0.167	1	UC_NI	MTRF1
0.0940229	-1.09593	0	0.167	1	UC_NI	MYO1D
0.0940229	-0.588935	0	0.167	1	UC_NI	NPHP3
0.0940229	-0.575652	0	0.167	1	UC_NI	PDLIM7
0.0940229	-0.457363	0	0.167	1	UC_NI	PIGS
0.0940229	-0.579153	0	0.167	1	UC_NI	PMS1
0.0940229	-0.679801	0	0.167	1	UC_NI	PPWD1
0.0940229	-0.55415	0	0.167	1	UC_NI	SAMD4B
0.0940229	-0.448193	0	0.167	1	UC_NI	SEL1L3
0.0940229	-0.612171	0	0.167	1	UC_NI	SERPINE2
0.0940229	-0.422854	0	0.167	1	UC_NI	SMARCD1
0.0940229	-0.543998	0	0.167	1	UC_NI	SORD
0.0940229	-0.664044	0	0.167	1	UC_NI	SPACA6
0.0940229	-0.504083	0	0.167	1	UC_NI	STXBP4
0.0940229	-0.667845	0	0.167	1	UC_NI	TM2D3
0.0940229	-0.444135	0	0.167	1	UC_NI	UBN2
0.0940229	-0.616048	0	0.167	1	UC_NI	YTHDF3
0.0940229	-0.588935	0	0.167	1	UC_NI	ZDHHC3
0.0950734	-1.07162	0.385	0.722	1	UC_NI	CTTNBP2
0.096129	-1.12076	0.077	0.333	1	UC_NI	AP2B1
0.0971567	0.308772	0.308	0.056	1	UC_I	ATP1A4
0.0976731	0.290843	0.385	0.111	1	UC_I	PIGBOS1
0.0991115	-0.287818	0.077	0.333	1	UC_NI	TMEM255B
0.102394	0.480366	0.692	0.333	1	UC_I	CSTB
0.104357	0.566084	1	1	1	UC_I	MALAT1
0.104705	-0.596213	0.846	1	1	UC_NI	CD9
0.105038	0.381281	0.308	0.056	1	UC_I	DYRK1A
0.10624	1.04464	0.462	0.167	1	UC_I	SNAP23
0.107892	0.385985	0.308	0.056	1	UC_I	GBE1
0.108247	-0.874968	0.462	0.444	1	UC_NI	AHCYL1
0.109206	-0.868786	0.077	0.389	1	UC_NI	APH1A
0.109815	-1.02317	0.154	0.444	1	UC_NI	SCAND1
0.110118	0.479241	0.308	0.056	1	UC_I	TIAM1
0.110836	0.419766	0.308	0.056	1	UC_I	PGRMC1
0.11095	0.503587	1	0.778	1	UC_I	PRDX1
0.111317	0.719548	0.923	0.611	1	UC_I	EEF2
0.1119	0.329532	0.538	0.222	1	UC_I	FLOT1
0.115354	0.675744	0.615	0.611	1	UC_I	COX5B
0.115856	-1.20402	0.231	0.556	1	UC_NI	MALT1
0.116353	0.39343	0.308	0.056	1	UC_I	ELP5
0.117096	0.517959	0.769	0.833	1	UC_I	BTF3
0.117272	-0.947107	0.077	0.389	1	UC_NI	ATP2A2
0.117356	-0.986037	0.077	0.333	1	UC_NI	PLEKHF2
0.118194	-1.26912	0.308	0.556	1	UC_NI	PDCD4
0.119333	-0.460798	0.923	0.833	1	UC_NI	SARAF
0.120908	0.355006	0.308	0.056	1	UC_I	PRDX4
0.12139	-0.478272	0.538	0.444	1	UC_NI	TAF1D
0.121799	-0.791794	0.077	0.389	1	UC_NI	GPATCH4
0.12201	-0.706571	0.077	0.389	1	UC_NI	RNF144A
0.122037	0.263057	0.923	1	1	UC_I	RPL22
0.123116	-0.26525	0.308	0.111	1	UC_NI	PPIE
0.123215	-0.540833	1	1	1	UC_NI	ACTB
0.123419	0.45191	0.308	0.056	1	UC_I	TUSC2
0.124384	0.344019	0.308	0.056	1	UC_I	PEPD
0.124809	-0.845419	0.231	0.278	1	UC_NI	MICU2
0.126552	-0.602946	0.846	1	1	UC_NI	CD44
0.126814	0.459279	0.308	0.056	1	UC_I	LEMD3
0.130695	0.573191	1	0.833	1	UC_I	HLA-B
0.130708	-0.885974	0.077	0.333	1	UC_NI	AP3S1
0.131121	0.343606	0.385	0.111	1	UC_I	LAGE3
0.132298	0.508531	0.308	0.056	1	UC_I	TERF2
0.132634	-0.3224	0.692	0.556	1	UC_NI	ATP5F1D
0.133309	0.449803	0.308	0.056	1	UC_I	MRPL16
0.134085	-0.770218	0.692	0.833	1	UC_NI	EIF3K
0.134506	0.893262	0.538	0.222	1	UC_I	SDHC
0.134757	0.456359	0.308	0.056	1	UC_I	FLNB
0.136559	-0.979973	0.308	0.611	1	UC_NI	FXR1
0.136647	0.691339	0.692	0.333	1	UC_I	DEK
0.136906	-0.604393	0.769	0.778	1	UC_NI	SDCBP
0.137541	0.404309	0.231	0.444	1	UC_I	NABP1
0.137559	0.476502	0.308	0.056	1	UC_I	ARMCX6
0.137562	-0.518911	0.462	0.333	1	UC_NI	PIGR
0.137629	-0.646882	0.385	0.333	1	UC_NI	HNRNPH2
0.138469	0.418732	0.385	0.111	1	UC_I	RNF216
0.138568	-1.36675	0.231	0.5	1	UC_NI	ELL2
0.139129	-0.46176	0.385	0.722	1	UC_NI	ERH
0.140156	1.11902	0.308	0.056	1	UC_I	MKLN1
0.140668	0.260745	0.385	0.111	1	UC_I	NSMCE2
0.141859	0.315098	0.462	0.167	1	UC_I	MAGOH
0.142871	-0.432322	0.615	0.556	1	UC_NI	ATP5F1C
0.1439	1.00664	0.308	0.056	1	UC_I	GSK3A
0.144183	-0.457411	0.923	0.944	1	UC_NI	SAMSN1
0.147077	-0.909148	0.154	0.389	1	UC_NI	HIPK1
0.148893	-0.882713	0.077	0.333	1	UC_NI	FAM210B
0.149223	1.17878	0.615	0.333	1	UC_I	SNRPG
0.149383	0.440124	0.462	0.167	1	UC_I	TMF1
0.149407	0.39007	0.538	0.222	1	UC_I	IK
0.150042	1.00889	0.923	0.722	1	UC_I	FXYD5
0.151871	-1.1026	0.231	0.389	1	UC_NI	PABPC4
0.152501	0.368131	0.462	0.167	1	UC_I	CXXC5
0.152789	0.583919	0.385	0.111	1	UC_I	ARHGEF12
0.15306	0.289678	0.846	0.556	1	UC_I	INTS6
0.154727	0.766026	0.308	0.056	1	UC_I	CTDNEP1
0.154751	0.632826	0.615	0.278	1	UC_I	PNN
0.154865	0.867821	0.462	0.167	1	UC_I	TMED4
0.15487	-0.612746	0.231	0.556	1	UC_NI	SWAP70
0.155418	0.937298	0.308	0.056	1	UC_I	CLIP1
0.156938	0.749222	0.308	0.056	1	UC_I	PPP2CB
0.156979	0.568074	0.308	0.056	1	UC_I	ATF3
0.157003	0.428098	0.308	0.056	1	UC_I	TSEN15
0.157072	0.419598	0.538	0.222	1	UC_I	ANAPC11
0.157229	0.711679	0.308	0.056	1	UC_I	ITGB3BP
0.15765	0.360978	0.308	0.056	1	UC_I	AC025171.3
0.158007	0.617465	0.308	0.056	1	UC_I	AC147651.4
0.158653	0.522468	0.385	0.111	1	UC_I	LINC02207
0.158749	0.45219	0.308	0.056	1	UC_I	TBCC
0.160241	0.905248	0.308	0.056	1	UC_I	TCF7
0.160337	0.788509	0.308	0.056	1	UC_I	MIB1
0.160433	0.479765	0.308	0.056	1	UC_I	OCIAD2
0.161416	0.370591	0.462	0.167	1	UC_I	P4HB
0.161768	-1.02203	0.308	0.167	1	UC_NI	APOC1
0.161962	0.387192	1	1	1	UC_I	RPS29
0.162253	-0.839547	0.231	0.556	1	UC_NI	PRKX
0.162501	-0.603568	1	1	1	UC_NI	MT-ND2
0.163188	-0.943229	0.385	0.556	1	UC_NI	PKM
0.163232	0.508842	0.308	0.056	1	UC_I	SURF1
0.163606	1.11436	0.308	0.056	1	UC_I	TNFRSF12A
0.163673	0.645898	0.538	0.222	1	UC_I	SH3BGRL
0.164152	0.525173	0.308	0.056	1	UC_I	SNRNP27
0.164232	-0.377571	1	1	1	UC_NI	RPL10
0.164367	0.716073	0.308	0.056	1	UC_I	HIST1H4C
0.164543	0.550162	0.308	0.056	1	UC_I	DNAJB12
0.164559	0.824999	0.308	0.056	1	UC_I	NDUFV3
0.164996	-0.424082	1	1	1	UC_NI	ALOX5AP
0.165282	0.456055	0.308	0.056	1	UC_I	NXF1
0.166025	-0.441589	0.077	0.333	1	UC_NI	AUP1
0.166254	0.61932	0.308	0.056	1	UC_I	HIRIP3
0.166274	0.571796	0.308	0.056	1	UC_I	MRPL36
0.166401	0.448629	0.385	0.111	1	UC_I	QPCT
0.16664	0.788254	0.615	0.278	1	UC_I	TRIM13
0.166664	0.560419	0.308	0.056	1	UC_I	FAM172A
0.166784	-0.44981	0.769	0.611	1	UC_NI	TSC22D1
0.166802	0.522274	0.308	0.056	1	UC_I	GYG1
0.167242	0.447171	0.385	0.111	1	UC_I	CCDC14
0.167256	-0.540717	0.231	0.556	1	UC_NI	GSTO1
0.167258	0.442702	0.308	0.056	1	UC_I	CHMP1A
0.167439	0.628589	0.308	0.056	1	UC_I	SNRNP40
0.167569	0.476498	0.308	0.056	1	UC_I	ING2
0.167644	0.509657	0.308	0.056	1	UC_I	DYM
0.167996	0.626953	0.308	0.056	1	UC_I	GIT2
0.16808	0.769242	0.308	0.056	1	UC_I	EFR3A
0.168299	0.589164	0.308	0.056	1	UC_I	NFE2L3
0.1683	1.28309	0.308	0.056	1	UC_I	NOL10
0.168582	-0.679539	0.077	0.333	1	UC_NI	MPHOSPH10
0.168655	0.604223	0.308	0.056	1	UC_I	PFDN6
0.168986	0.607301	0.308	0.056	1	UC_I	COMMD4
0.169026	0.751716	0.308	0.056	1	UC_I	HADHB
0.1692	0.508354	0.308	0.056	1	UC_I	CSK
0.169333	0.715735	0.308	0.056	1	UC_I	FERMT2
0.169504	0.825804	0.308	0.056	1	UC_I	GALM
0.170162	0.745291	0.308	0.056	1	UC_I	DCAF13
0.170319	0.422187	0.385	0.111	1	UC_I	U2SURP
0.170348	0.684488	0.308	0.056	1	UC_I	NOTCH2
0.170404	0.924855	0.308	0.056	1	UC_I	RIPOR2
0.170548	0.844228	0.462	0.167	1	UC_I	ZNRF1
0.170676	0.473622	0.308	0.056	1	UC_I	MIR222HG
0.170757	0.678493	0.308	0.056	1	UC_I	ERLEC1
0.170805	0.971221	0.462	0.167	1	UC_I	ELK4
0.170928	0.560078	0.308	0.056	1	UC_I	MIA2
0.170939	0.633494	0.308	0.056	1	UC_I	EMC8
0.17097	0.581842	0.308	0.056	1	UC_I	KDSR
0.171029	-0.98749	0.077	0.333	1	UC_NI	CTNNA1
0.171097	0.414186	0.385	0.111	1	UC_I	TNFRSF9
0.171116	0.839258	0.308	0.056	1	UC_I	TNKS
0.171237	0.757472	0.308	0.056	1	UC_I	MRPL24
0.171392	0.504505	0.308	0.056	1	UC_I	ICK
0.171429	0.632483	0.308	0.056	1	UC_I	KDM6A
0.171442	0.86365	0.615	0.333	1	UC_I	STX3
0.171482	-0.439359	0.538	0.5	1	UC_NI	HERPUD1
0.171538	0.73596	0.308	0.056	1	UC_I	SLC25A38
0.171544	0.730435	0.308	0.056	1	UC_I	FAM208A
0.171545	0.624181	0.308	0.056	1	UC_I	PSMG1
0.171554	0.89409	0.308	0.056	1	UC_I	SPTAN1
0.171568	0.574882	0.308	0.056	1	UC_I	SGO2
0.171752	0.43299	0.462	0.167	1	UC_I	STIM2
0.1723	0.554337	0.538	0.222	1	UC_I	PPHLN1
0.172781	0.949606	0.385	0.111	1	UC_I	ADRB2
0.172825	-1.14659	0.077	0.333	1	UC_NI	SPEN
0.173505	0.693576	0.769	0.444	1	UC_I	NDUFB11
0.175106	0.919475	0.538	0.222	1	UC_I	CNRIP1
0.175176	0.358534	0.923	1	1	UC_I	NACA
0.175768	-1.00306	0.308	0.611	1	UC_NI	NUTM2B-AS1
0.176184	-0.465388	0.538	0.444	1	UC_NI	ARL6IP1
0.176749	-0.463541	0.769	0.611	1	UC_NI	LMNA
0.176918	0.455266	0.462	0.167	1	UC_I	EIF2S2
0.177688	-1.11676	0.077	0.278	1	UC_NI	EXOC1
0.177767	-0.591373	0.769	0.833	1	UC_NI	ELF1
0.177847	-0.483632	0.538	0.833	1	UC_NI	TMEM59
0.178025	0.50372	0.462	0.167	1	UC_I	YAF2
0.178286	0.446517	0.385	0.111	1	UC_I	NAP1L4
0.178754	0.269756	0.615	0.333	1	UC_I	SEC62
0.179292	-1.11485	0.538	0.778	1	UC_NI	AREG
0.179423	0.534036	0.385	0.111	1	UC_I	STOML2
0.179745	0.907816	0.615	0.389	1	UC_I	SOCS1
0.179914	0.482564	0.769	0.444	1	UC_I	UBE2I
0.180752	-0.904035	0.231	0.556	1	UC_NI	IGHG1
0.180827	0.53094	0.385	0.111	1	UC_I	PSMC6
0.180865	-0.789523	0.385	0.611	1	UC_NI	CYLD
0.180961	0.471817	1	0.833	1	UC_I	RPSA
0.181022	-1.10487	0.462	0.444	1	UC_NI	HES1
0.181555	0.896278	0.538	0.222	1	UC_I	CADPS
0.18262	-0.907238	0.154	0.444	1	UC_NI	ATP11B
0.182789	0.868452	0.538	0.222	1	UC_I	ETV6
0.182976	0.447988	0.462	0.167	1	UC_I	TCTEX1D1
0.183041	-0.875133	0.154	0.444	1	UC_NI	SMIM3
0.183904	-0.862318	0.308	0.5	1	UC_NI	MRPL33
0.184585	-0.296385	0.462	0.778	1	UC_NI	PRKAR1A
0.185564	-0.697281	0.231	0.556	1	UC_NI	SH3GLB1
0.185829	-0.517595	0.077	0.333	1	UC_NI	CREG1
0.185978	0.431953	0.385	0.111	1	UC_I	FHL3
0.186465	0.545203	0.538	0.222	1	UC_I	FAM162A
0.18711	1.20281	0.385	0.167	1	UC_I	TNFRSF18
0.187139	0.652531	0.538	0.222	1	UC_I	ABI1
0.187161	0.511985	0.385	0.111	1	UC_I	ABT1
0.187471	0.611367	0.462	0.167	1	UC_I	UFC1
0.187741	-0.577931	0.154	0.444	1	UC_NI	NEMF
0.187874	0.474481	0.462	0.167	1	UC_I	CHMP3
0.188243	-0.837353	0.385	0.333	1	UC_NI	BSG
0.18919	-0.935887	0.308	0.556	1	UC_NI	MAPRE1
0.189926	0.947282	0.385	0.111	1	UC_I	NCOA1
0.190426	-0.88365	0.154	0.444	1	UC_NI	MARCH6
0.190653	0.534347	0.385	0.111	1	UC_I	DYNLT1
0.19083	-0.79215	0.077	0.333	1	UC_NI	MAPK8
0.191606	0.881681	0.462	0.167	1	UC_I	KRT19
0.19163	0.613963	0.538	0.222	1	UC_I	CSNK2B
0.191645	0.570929	0.385	0.111	1	UC_I	XPO1
0.192347	0.458187	0.385	0.111	1	UC_I	MED30
0.192783	-0.563796	0.077	0.333	1	UC_NI	FAR1
0.192957	0.683558	0.538	0.222	1	UC_I	ENY2
0.193689	0.517277	0.385	0.111	1	UC_I	TUT4
0.193761	-0.370757	0	0.111	1	UC_NI	LFNG
0.193761	-0.370757	0	0.111	1	UC_NI	RMND5A
0.193761	-0.345554	0	0.111	1	UC_NI	C1GALT1C1
0.193761	-0.299728	0	0.111	1	UC_NI	DHX16
0.193761	-0.270185	0	0.111	1	UC_NI	ELOVL1
0.193761	-0.598415	0	0.111	1	UC_NI	GNA13
0.193761	-0.356174	0	0.111	1	UC_NI	GOLGA7
0.193761	-0.598415	0	0.111	1	UC_NI	GSR
0.193761	-0.299728	0	0.111	1	UC_NI	HARBI1
0.193761	-0.500564	0	0.111	1	UC_NI	KCTD18
0.193761	-0.270185	0	0.111	1	UC_NI	LAPTM4B
0.193761	-0.364771	0	0.111	1	UC_NI	OSGIN2
0.193761	-0.299728	0	0.111	1	UC_NI	PDPR
0.193761	-0.299728	0	0.111	1	UC_NI	PRKCD
0.193761	-0.299728	0	0.111	1	UC_NI	SLC25A45
0.193761	-0.640366	0	0.111	1	UC_NI	SMIM4
0.193761	-0.270185	0	0.111	1	UC_NI	TSPAN7
0.193761	-0.270185	0	0.111	1	UC_NI	TTYH2
0.193761	-0.270185	0	0.111	1	UC_NI	VWA8
0.193761	-0.461166	0	0.111	1	UC_NI	ABHD8
0.193761	-0.28316	0	0.111	1	UC_NI	AC026904.2
0.193761	-0.392645	0	0.111	1	UC_NI	ACOT11
0.193761	-0.363012	0	0.111	1	UC_NI	ADSSL1
0.193761	-0.28316	0	0.111	1	UC_NI	AF117829.1
0.193761	-0.28316	0	0.111	1	UC_NI	AL445686.2
0.193761	-0.608604	0	0.111	1	UC_NI	BCL2L11
0.193761	-0.363012	0	0.111	1	UC_NI	BPGM
0.193761	-0.665696	0	0.111	1	UC_NI	CCDC117
0.193761	-0.411642	0	0.111	1	UC_NI	CLIC4
0.193761	-0.555779	0	0.111	1	UC_NI	ERCC6
0.193761	-0.414634	0	0.111	1	UC_NI	FBXO33
0.193761	-0.411642	0	0.111	1	UC_NI	FOCAD
0.193761	-0.461166	0	0.111	1	UC_NI	GEMIN4
0.193761	-0.545413	0	0.111	1	UC_NI	HMGCL
0.193761	-0.590136	0	0.111	1	UC_NI	LACTB2
0.193761	-0.562527	0	0.111	1	UC_NI	LNPK
0.193761	-0.392645	0	0.111	1	UC_NI	MDC1
0.193761	-0.392645	0	0.111	1	UC_NI	MFN1
0.193761	-0.411642	0	0.111	1	UC_NI	MSANTD4
0.193761	-0.536768	0	0.111	1	UC_NI	MTAP
0.193761	-0.545413	0	0.111	1	UC_NI	NUBPL
0.193761	-0.750183	0	0.111	1	UC_NI	PROCA1
0.193761	-0.414634	0	0.111	1	UC_NI	RNF139
0.193761	-0.562527	0	0.111	1	UC_NI	RP2
0.193761	-0.543125	0	0.111	1	UC_NI	SCAP
0.193761	-0.520536	0	0.111	1	UC_NI	SLC36A1
0.193761	-0.28316	0	0.111	1	UC_NI	SMYD2
0.193761	-0.363012	0	0.111	1	UC_NI	TBC1D14
0.193761	-0.392645	0	0.111	1	UC_NI	TBC1D5
0.193761	-0.470209	0	0.111	1	UC_NI	TIGD5
0.193761	-0.28316	0	0.111	1	UC_NI	TTC13
0.193761	-0.363012	0	0.111	1	UC_NI	TTC28
0.193761	-0.392645	0	0.111	1	UC_NI	XXYLT1
0.193761	-0.28316	0	0.111	1	UC_NI	ZNF578
0.193761	-0.399315	0	0.111	1	UC_NI	AC018797.2
0.193761	-0.352235	0	0.111	1	UC_NI	AC026471.1
0.193761	-0.533293	0	0.111	1	UC_NI	AC074117.1
0.193761	-0.251165	0	0.111	1	UC_NI	ACTR1B
0.193761	-0.533293	0	0.111	1	UC_NI	ACYP2
0.193761	-0.426471	0	0.111	1	UC_NI	AKR1B1
0.193761	-0.339372	0	0.111	1	UC_NI	AKT3
0.193761	-0.296481	0	0.111	1	UC_NI	ALDOA
0.193761	-0.475862	0	0.111	1	UC_NI	ANAPC4
0.193761	-0.515665	0	0.111	1	UC_NI	ANAPC7
0.193761	-0.655035	0	0.111	1	UC_NI	ANGPTL6
0.193761	-0.503204	0	0.111	1	UC_NI	ANKRD49
0.193761	-0.314401	0	0.111	1	UC_NI	ANKS3
0.193761	-0.520864	0	0.111	1	UC_NI	AP4S1
0.193761	-0.504563	0	0.111	1	UC_NI	APPL2
0.193761	-0.458405	0	0.111	1	UC_NI	ARHGAP29
0.193761	-0.273431	0	0.111	1	UC_NI	B4GALT3
0.193761	-0.32802	0	0.111	1	UC_NI	BCO2
0.193761	-0.297015	0	0.111	1	UC_NI	BIRC6
0.193761	-0.349899	0	0.111	1	UC_NI	BMI1
0.193761	-0.502113	0	0.111	1	UC_NI	C2orf42
0.193761	-0.32363	0	0.111	1	UC_NI	C2orf69
0.193761	-0.580498	0	0.111	1	UC_NI	C9orf40
0.193761	-0.273431	0	0.111	1	UC_NI	CCDC141
0.193761	-0.296481	0	0.111	1	UC_NI	CCL28
0.193761	-0.426471	0	0.111	1	UC_NI	CENPU
0.193761	-0.273431	0	0.111	1	UC_NI	CEP164
0.193761	-0.504563	0	0.111	1	UC_NI	CEP85
0.193761	-0.363377	0	0.111	1	UC_NI	CFAP97
0.193761	-0.363377	0	0.111	1	UC_NI	CLIP2
0.193761	-0.635126	0	0.111	1	UC_NI	CPQ
0.193761	-0.731596	0	0.111	1	UC_NI	CREBL2
0.193761	-0.600522	0	0.111	1	UC_NI	CREBZF
0.193761	-0.488059	0	0.111	1	UC_NI	CRNKL1
0.193761	-0.836748	0	0.111	1	UC_NI	CYP1B1
0.193761	-0.598969	0	0.111	1	UC_NI	DIRC2
0.193761	-0.297015	0	0.111	1	UC_NI	DNAJC5B
0.193761	-0.49511	0	0.111	1	UC_NI	DPY19L1
0.193761	-0.426471	0	0.111	1	UC_NI	DPYD
0.193761	-0.303611	0	0.111	1	UC_NI	EBLN2
0.193761	-0.308869	0	0.111	1	UC_NI	ECI1
0.193761	-0.364841	0	0.111	1	UC_NI	ECI2
0.193761	-0.352235	0	0.111	1	UC_NI	EI24
0.193761	-0.45057	0	0.111	1	UC_NI	EIF2B1
0.193761	-0.363377	0	0.111	1	UC_NI	EIF2B5
0.193761	-0.308869	0	0.111	1	UC_NI	ELF4
0.193761	-0.33572	0	0.111	1	UC_NI	ELMO2
0.193761	-0.362621	0	0.111	1	UC_NI	ENDOV
0.193761	-0.296481	0	0.111	1	UC_NI	FAM13A
0.193761	-0.45461	0	0.111	1	UC_NI	FAM214A
0.193761	-0.251165	0	0.111	1	UC_NI	FASTKD2
0.193761	-0.409416	0	0.111	1	UC_NI	FOXK2
0.193761	-0.502113	0	0.111	1	UC_NI	FXR2
0.193761	-0.502113	0	0.111	1	UC_NI	GGPS1
0.193761	-0.370462	0	0.111	1	UC_NI	GLE1
0.193761	-0.308869	0	0.111	1	UC_NI	GNL2
0.193761	-0.458405	0	0.111	1	UC_NI	GPX7
0.193761	-0.297015	0	0.111	1	UC_NI	GRAP
0.193761	-0.844438	0	0.111	1	UC_NI	GRINA
0.193761	-0.285346	0	0.111	1	UC_NI	HDAC2
0.193761	-0.32802	0	0.111	1	UC_NI	HMG20A
0.193761	-0.32363	0	0.111	1	UC_NI	IFIT5
0.193761	-0.363377	0	0.111	1	UC_NI	IGHA2
0.193761	-0.303611	0	0.111	1	UC_NI	INF2
0.193761	-0.362621	0	0.111	1	UC_NI	INTS3
0.193761	-0.359232	0	0.111	1	UC_NI	ISCA1
0.193761	-0.428221	0	0.111	1	UC_NI	KLF16
0.193761	-0.32802	0	0.111	1	UC_NI	LHFPL2
0.193761	-0.32802	0	0.111	1	UC_NI	LINC01184
0.193761	-0.439403	0	0.111	1	UC_NI	LINC01589
0.193761	-0.273431	0	0.111	1	UC_NI	LMCD1
0.193761	-0.297015	0	0.111	1	UC_NI	LTA4H
0.193761	-0.33572	0	0.111	1	UC_NI	MARCH8
0.193761	-0.45461	0	0.111	1	UC_NI	MCM3
0.193761	-0.297015	0	0.111	1	UC_NI	MDM2
0.193761	-0.32363	0	0.111	1	UC_NI	MFSD14B
0.193761	-0.448643	0	0.111	1	UC_NI	MFSD6
0.193761	-0.445325	0	0.111	1	UC_NI	MORC4
0.193761	-0.464564	0	0.111	1	UC_NI	MSMO1
0.193761	-0.251165	0	0.111	1	UC_NI	MXD1
0.193761	-0.338261	0	0.111	1	UC_NI	NAT9
0.193761	-0.580498	0	0.111	1	UC_NI	NBPF19
0.193761	-0.49511	0	0.111	1	UC_NI	NDRG2
0.193761	-0.445325	0	0.111	1	UC_NI	NOP14
0.193761	-0.251165	0	0.111	1	UC_NI	NOS1AP
0.193761	-0.308869	0	0.111	1	UC_NI	NRM
0.193761	-0.308869	0	0.111	1	UC_NI	OTUD1
0.193761	-0.426471	0	0.111	1	UC_NI	P3H1
0.193761	-0.296481	0	0.111	1	UC_NI	PDHX
0.193761	-0.296481	0	0.111	1	UC_NI	PEX11B
0.193761	-0.421626	0	0.111	1	UC_NI	PLAC8
0.193761	-0.285346	0	0.111	1	UC_NI	PNPLA2
0.193761	-0.533293	0	0.111	1	UC_NI	PRAG1
0.193761	-0.32802	0	0.111	1	UC_NI	PTS
0.193761	-0.559897	0	0.111	1	UC_NI	QARS
0.193761	-0.352235	0	0.111	1	UC_NI	RAB9A
0.193761	-0.285346	0	0.111	1	UC_NI	RAP1GDS1
0.193761	-0.600522	0	0.111	1	UC_NI	RFC2
0.193761	-0.314401	0	0.111	1	UC_NI	RFX2
0.193761	-0.443181	0	0.111	1	UC_NI	RIF1
0.193761	-0.363377	0	0.111	1	UC_NI	RMDN2
0.193761	-0.349899	0	0.111	1	UC_NI	RPTOR
0.193761	-0.359232	0	0.111	1	UC_NI	SCRN2
0.193761	-0.273431	0	0.111	1	UC_NI	SETMAR
0.193761	-0.580498	0	0.111	1	UC_NI	SIRT3
0.193761	-0.32363	0	0.111	1	UC_NI	SLC22A10
0.193761	-0.45461	0	0.111	1	UC_NI	SLC33A1
0.193761	-0.377595	0	0.111	1	UC_NI	SND1-IT1
0.193761	-0.481941	0	0.111	1	UC_NI	SOS1
0.193761	-0.399315	0	0.111	1	UC_NI	STOM
0.193761	-0.297015	0	0.111	1	UC_NI	SYNJ1
0.193761	-0.31962	0	0.111	1	UC_NI	TCIRG1
0.193761	-0.273431	0	0.111	1	UC_NI	TINAGL1
0.193761	-0.349899	0	0.111	1	UC_NI	TMEM135
0.193761	-0.495516	0	0.111	1	UC_NI	TMEM184C
0.193761	-0.338261	0	0.111	1	UC_NI	TMEM218
0.193761	-0.49511	0	0.111	1	UC_NI	TMEM42
0.193761	-0.290355	0	0.111	1	UC_NI	TNFAIP2
0.193761	-0.251165	0	0.111	1	UC_NI	TOP3A
0.193761	-0.62311	0	0.111	1	UC_NI	TRIM59
0.193761	-0.488059	0	0.111	1	UC_NI	TYW5
0.193761	-0.49511	0	0.111	1	UC_NI	ZBTB18
0.193761	-0.339372	0	0.111	1	UC_NI	ZBTB37
0.193761	-0.285346	0	0.111	1	UC_NI	ZC3H7A
0.193761	-0.314401	0	0.111	1	UC_NI	ZNF25
0.193761	-0.426471	0	0.111	1	UC_NI	ZNF268
0.193761	-0.352235	0	0.111	1	UC_NI	ZNF586
0.193761	-0.533293	0	0.111	1	UC_NI	ZNHIT6
0.193761	-0.334273	0	0.111	1	UC_NI	ABL2
0.193761	-0.38236	0	0.111	1	UC_NI	AC005332.7
0.193761	-0.392761	0	0.111	1	UC_NI	AC008040.5
0.193761	-0.488869	0	0.111	1	UC_NI	AC068491.3
0.193761	-0.392761	0	0.111	1	UC_NI	ADH1C
0.193761	-0.301765	0	0.111	1	UC_NI	AGAP9
0.193761	-0.440083	0	0.111	1	UC_NI	APOBEC3C
0.193761	-0.474894	0	0.111	1	UC_NI	ARAF
0.193761	-0.334273	0	0.111	1	UC_NI	ARID3A
0.193761	-0.332611	0	0.111	1	UC_NI	ARL15
0.193761	-0.428834	0	0.111	1	UC_NI	ARSD
0.193761	-0.498204	0	0.111	1	UC_NI	C17orf75
0.193761	-0.3166	0	0.111	1	UC_NI	CLDN7
0.193761	-0.34747	0	0.111	1	UC_NI	CLEC16A
0.193761	-0.334995	0	0.111	1	UC_NI	CREB3
0.193761	-0.358315	0	0.111	1	UC_NI	CWC27
0.193761	-0.56076	0	0.111	1	UC_NI	CYP2R1
0.193761	-0.272132	0	0.111	1	UC_NI	DOCK7
0.193761	-0.272132	0	0.111	1	UC_NI	ECPAS
0.193761	-0.272132	0	0.111	1	UC_NI	EPM2A
0.193761	-0.488869	0	0.111	1	UC_NI	FAM184B
0.193761	-0.272132	0	0.111	1	UC_NI	FAM43A
0.193761	-0.385363	0	0.111	1	UC_NI	FP565260.6
0.193761	-0.358315	0	0.111	1	UC_NI	GAS7
0.193761	-0.334995	0	0.111	1	UC_NI	GBA
0.193761	-0.413575	0	0.111	1	UC_NI	GEMIN7
0.193761	-0.603234	0	0.111	1	UC_NI	GIPC1
0.193761	-0.440083	0	0.111	1	UC_NI	GORASP2
0.193761	-0.272132	0	0.111	1	UC_NI	ID3
0.193761	-0.272132	0	0.111	1	UC_NI	IGF2R
0.193761	-0.554078	0	0.111	1	UC_NI	INAFM1
0.193761	-0.3166	0	0.111	1	UC_NI	INTS12
0.193761	-0.351144	0	0.111	1	UC_NI	ITPK1
0.193761	-0.496381	0	0.111	1	UC_NI	KBTBD3
0.193761	-0.264784	0	0.111	1	UC_NI	KCTD7
0.193761	-0.523266	0	0.111	1	UC_NI	KDM5C
0.193761	-0.272132	0	0.111	1	UC_NI	LARP1
0.193761	-0.301765	0	0.111	1	UC_NI	LIMA1
0.193761	-0.603234	0	0.111	1	UC_NI	METTL25
0.193761	-0.440083	0	0.111	1	UC_NI	MFSD8
0.193761	-0.301765	0	0.111	1	UC_NI	MGST2
0.193761	-0.474894	0	0.111	1	UC_NI	NEDD4
0.193761	-0.498204	0	0.111	1	UC_NI	NIF3L1
0.193761	-0.301765	0	0.111	1	UC_NI	ORAI1
0.193761	-0.65333	0	0.111	1	UC_NI	PES1
0.193761	-0.272132	0	0.111	1	UC_NI	PLCD3
0.193761	-0.347133	0	0.111	1	UC_NI	PPIC
0.193761	-0.442197	0	0.111	1	UC_NI	PPME1
0.193761	-0.34747	0	0.111	1	UC_NI	PRR5L
0.193761	-0.301508	0	0.111	1	UC_NI	RABL2B
0.193761	-0.474894	0	0.111	1	UC_NI	RD3
0.193761	-0.916202	0	0.111	1	UC_NI	RETREG3
0.193761	-0.34747	0	0.111	1	UC_NI	RPRD1B
0.193761	-0.34747	0	0.111	1	UC_NI	RUBCN
0.193761	-0.34747	0	0.111	1	UC_NI	SACS
0.193761	-0.301765	0	0.111	1	UC_NI	SENP1
0.193761	-0.442197	0	0.111	1	UC_NI	SGK3
0.193761	-0.264784	0	0.111	1	UC_NI	SIRT2
0.193761	-0.392761	0	0.111	1	UC_NI	SLC25A16
0.193761	-0.413575	0	0.111	1	UC_NI	SLC25A30
0.193761	-0.440083	0	0.111	1	UC_NI	SMIM1
0.193761	-0.413575	0	0.111	1	UC_NI	STIM1
0.193761	-0.347133	0	0.111	1	UC_NI	SYVN1
0.193761	-0.358315	0	0.111	1	UC_NI	SZT2
0.193761	-0.385363	0	0.111	1	UC_NI	TBL2
0.193761	-0.301508	0	0.111	1	UC_NI	TLR4
0.193761	-0.367669	0	0.111	1	UC_NI	TRAF6
0.193761	-0.264784	0	0.111	1	UC_NI	TRIM37
0.193761	-0.498204	0	0.111	1	UC_NI	TRIM4
0.193761	-0.442197	0	0.111	1	UC_NI	UBE4B
0.193761	-0.332611	0	0.111	1	UC_NI	UNC5B
0.193761	-0.351144	0	0.111	1	UC_NI	USP28
0.193761	-0.509501	0	0.111	1	UC_NI	USP39
0.193761	-0.301765	0	0.111	1	UC_NI	WDPCP
0.193761	-0.264784	0	0.111	1	UC_NI	WDR59
0.193761	-0.347133	0	0.111	1	UC_NI	XPO7
0.193761	-0.392761	0	0.111	1	UC_NI	YIPF2
0.193761	-0.509501	0	0.111	1	UC_NI	YKT6
0.193761	-0.3166	0	0.111	1	UC_NI	ZBTB43
0.193761	-0.488869	0	0.111	1	UC_NI	ZFAND2B
0.193761	-0.413575	0	0.111	1	UC_NI	ZFYVE21
0.193761	-0.385363	0	0.111	1	UC_NI	ZNF581
0.193761	-0.385363	0	0.111	1	UC_NI	ZNF615
0.193761	-0.351144	0	0.111	1	UC_NI	ZNF678
0.193761	-0.334995	0	0.111	1	UC_NI	ZYX
0.193761	-0.375777	0	0.111	1	UC_NI	ADORA1
0.193761	-0.547454	0	0.111	1	UC_NI	ARFRP1
0.193761	-0.369006	0	0.111	1	UC_NI	C2orf68
0.193761	-0.309996	0	0.111	1	UC_NI	COPS7B
0.193761	-0.515502	0	0.111	1	UC_NI	CTU1
0.193761	-0.375777	0	0.111	1	UC_NI	DOT1L
0.193761	-0.472833	0	0.111	1	UC_NI	DPH3
0.193761	-0.499647	0	0.111	1	UC_NI	FDFT1
0.193761	-0.515502	0	0.111	1	UC_NI	GPS2
0.193761	-0.375777	0	0.111	1	UC_NI	HGD
0.193761	-0.309996	0	0.111	1	UC_NI	IFI44
0.193761	-0.354352	0	0.111	1	UC_NI	IFT140
0.193761	-0.396392	0	0.111	1	UC_NI	INO80B
0.193761	-0.470145	0	0.111	1	UC_NI	IPO7
0.193761	-0.396392	0	0.111	1	UC_NI	IRAK3
0.193761	-0.515502	0	0.111	1	UC_NI	KHDC4
0.193761	-0.60179	0	0.111	1	UC_NI	KIF3B
0.193761	-0.411363	0	0.111	1	UC_NI	KREMEN1
0.193761	-0.377363	0	0.111	1	UC_NI	LINC01597
0.193761	-0.309996	0	0.111	1	UC_NI	NCKAP5L
0.193761	-0.375777	0	0.111	1	UC_NI	NELFB
0.193761	-0.396392	0	0.111	1	UC_NI	NXT2
0.193761	-0.369006	0	0.111	1	UC_NI	PCMTD2
0.193761	-0.309996	0	0.111	1	UC_NI	PHF8
0.193761	-0.547454	0	0.111	1	UC_NI	POLR3E
0.193761	-0.340862	0	0.111	1	UC_NI	PXN
0.193761	-0.396392	0	0.111	1	UC_NI	QSOX2
0.193761	-0.60179	0	0.111	1	UC_NI	RBM10
0.193761	-0.375777	0	0.111	1	UC_NI	RNF121
0.193761	-0.377363	0	0.111	1	UC_NI	SLC35E2A
0.193761	-0.393711	0	0.111	1	UC_NI	SMIM29
0.193761	-0.547454	0	0.111	1	UC_NI	STK38
0.193761	-0.396392	0	0.111	1	UC_NI	TMEM19
0.193761	-0.355302	0	0.111	1	UC_NI	TMEM222
0.193761	-0.309996	0	0.111	1	UC_NI	TXNDC11
0.193761	-0.643632	0	0.111	1	UC_NI	UPF3B
0.193761	-0.547454	0	0.111	1	UC_NI	VIRMA
0.193761	-0.509839	0	0.111	1	UC_NI	YIF1B
0.193761	-0.309996	0	0.111	1	UC_NI	ZDHHC17
0.193761	-0.316885	0	0.111	1	UC_NI	AC118549.1
0.193761	-0.41923	0	0.111	1	UC_NI	AC137767.1
0.193761	-0.3953	0	0.111	1	UC_NI	AC245060.5
0.193761	-0.38016	0	0.111	1	UC_NI	ADARB1
0.193761	-0.330675	0	0.111	1	UC_NI	ARHGAP31
0.193761	-0.381844	0	0.111	1	UC_NI	ARSB
0.193761	-0.40073	0	0.111	1	UC_NI	ASB13
0.193761	-0.34764	0	0.111	1	UC_NI	ATL2
0.193761	-0.3953	0	0.111	1	UC_NI	ATXN3
0.193761	-0.34764	0	0.111	1	UC_NI	CARF
0.193761	-0.330675	0	0.111	1	UC_NI	CDK16
0.193761	-0.370703	0	0.111	1	UC_NI	CRKL
0.193761	-0.3953	0	0.111	1	UC_NI	DDX20
0.193761	-0.615721	0	0.111	1	UC_NI	DENND1C
0.193761	-0.378794	0	0.111	1	UC_NI	DIDO1
0.193761	-0.456531	0	0.111	1	UC_NI	DOPEY1
0.193761	-0.370703	0	0.111	1	UC_NI	DYNC2H1
0.193761	-0.498743	0	0.111	1	UC_NI	ERN1
0.193761	-0.358107	0	0.111	1	UC_NI	FBXO4
0.193761	-0.322757	0	0.111	1	UC_NI	FCGBP
0.193761	-0.403254	0	0.111	1	UC_NI	FFAR1
0.193761	-0.40073	0	0.111	1	UC_NI	FXYD3
0.193761	-0.3953	0	0.111	1	UC_NI	FZD2
0.193761	-0.332418	0	0.111	1	UC_NI	GALK2
0.193761	-0.34764	0	0.111	1	UC_NI	GDF11
0.193761	-0.316885	0	0.111	1	UC_NI	GRIK5
0.193761	-0.330675	0	0.111	1	UC_NI	HAUS1
0.193761	-0.577875	0	0.111	1	UC_NI	HOTAIRM1
0.193761	-0.330675	0	0.111	1	UC_NI	IFT52
0.193761	-0.348178	0	0.111	1	UC_NI	ITPR2
0.193761	-0.503055	0	0.111	1	UC_NI	MED13L
0.193761	-0.4072	0	0.111	1	UC_NI	MED9
0.193761	-0.81587	0	0.111	1	UC_NI	MS4A3
0.193761	-0.573498	0	0.111	1	UC_NI	MYO15B
0.193761	-0.378794	0	0.111	1	UC_NI	NME8
0.193761	-0.532192	0	0.111	1	UC_NI	NPC1
0.193761	-0.473042	0	0.111	1	UC_NI	NSMAF
0.193761	-0.370703	0	0.111	1	UC_NI	OTULIN
0.193761	-0.322757	0	0.111	1	UC_NI	PDSS2
0.193761	-0.330675	0	0.111	1	UC_NI	PKNOX1
0.193761	-0.38016	0	0.111	1	UC_NI	RAD17
0.193761	-0.378794	0	0.111	1	UC_NI	RBM12B
0.193761	-0.316885	0	0.111	1	UC_NI	RILP
0.193761	-0.330675	0	0.111	1	UC_NI	RIPOR1
0.193761	-0.46835	0	0.111	1	UC_NI	RNF103
0.193761	-0.332418	0	0.111	1	UC_NI	SDHAF3
0.193761	-0.316885	0	0.111	1	UC_NI	SELENON
0.193761	-0.500295	0	0.111	1	UC_NI	SERAC1
0.193761	-0.3953	0	0.111	1	UC_NI	SLC11A1
0.193761	-0.348178	0	0.111	1	UC_NI	SLC25A43
0.193761	-0.554027	0	0.111	1	UC_NI	SLC9A3
0.193761	-0.403254	0	0.111	1	UC_NI	SLFN11
0.193761	-0.503339	0	0.111	1	UC_NI	SORL1
0.193761	-0.734084	0	0.111	1	UC_NI	TESK2
0.193761	-0.40073	0	0.111	1	UC_NI	TLE1
0.193761	-0.378794	0	0.111	1	UC_NI	TMEM164
0.193761	-0.330675	0	0.111	1	UC_NI	TMEM70
0.193761	-0.358107	0	0.111	1	UC_NI	TNFAIP8L1
0.193761	-0.34764	0	0.111	1	UC_NI	TNFRSF1A
0.193761	-0.38016	0	0.111	1	UC_NI	TSIX
0.193761	-0.322757	0	0.111	1	UC_NI	TTC21B
0.193761	-0.41923	0	0.111	1	UC_NI	TTC27
0.193761	-0.316885	0	0.111	1	UC_NI	WDR7
0.193761	-0.358107	0	0.111	1	UC_NI	ZNF677
0.193761	-0.4072	0	0.111	1	UC_NI	ZNRF2
0.193761	-0.340726	0	0.111	1	UC_NI	ADAM28
0.193761	-0.440302	0	0.111	1	UC_NI	ATIC
0.193761	-0.337638	0	0.111	1	UC_NI	CCDC93
0.193761	-0.409713	0	0.111	1	UC_NI	COPG1
0.193761	-0.440302	0	0.111	1	UC_NI	CYREN
0.193761	-0.39109	0	0.111	1	UC_NI	DDB2
0.193761	-0.39109	0	0.111	1	UC_NI	DNAJC13
0.193761	-0.440302	0	0.111	1	UC_NI	E4F1
0.193761	-0.453009	0	0.111	1	UC_NI	EIF2AK3
0.193761	-0.750682	0	0.111	1	UC_NI	HEATR6
0.193761	-0.440302	0	0.111	1	UC_NI	KIAA1586
0.193761	-0.453009	0	0.111	1	UC_NI	LINC00662
0.193761	-0.453009	0	0.111	1	UC_NI	NAPEPLD
0.193761	-0.39109	0	0.111	1	UC_NI	NEMP1
0.193761	-0.360915	0	0.111	1	UC_NI	POU5F2
0.193761	-0.337638	0	0.111	1	UC_NI	PRDM8
0.193761	-0.340726	0	0.111	1	UC_NI	RABGGTA
0.193761	-0.440302	0	0.111	1	UC_NI	SCAMP1
0.193761	-0.360915	0	0.111	1	UC_NI	SWSAP1
0.193761	-0.340726	0	0.111	1	UC_NI	TPMT
0.193761	-0.360915	0	0.111	1	UC_NI	ZKSCAN5
0.193761	-0.440302	0	0.111	1	UC_NI	ZNF200
0.193761	-0.39109	0	0.111	1	UC_NI	ZNF546
0.193761	-0.518065	0	0.111	1	UC_NI	ZNHIT2
0.193761	-0.440302	0	0.111	1	UC_NI	ZRANB1
0.193761	-0.365968	0	0.111	1	UC_NI	AARS
0.193761	-0.462245	0	0.111	1	UC_NI	AC245140.2
0.193761	-0.642016	0	0.111	1	UC_NI	AK9
0.193761	-0.642016	0	0.111	1	UC_NI	AL157938.3
0.193761	-0.365968	0	0.111	1	UC_NI	ARNT
0.193761	-0.429385	0	0.111	1	UC_NI	BTN2A1
0.193761	-0.431131	0	0.111	1	UC_NI	ERRFI1
0.193761	-0.642016	0	0.111	1	UC_NI	KANSL3
0.193761	-0.642016	0	0.111	1	UC_NI	LIG4
0.193761	-0.312029	0	0.111	1	UC_NI	LIX1L-AS1
0.193761	-0.365968	0	0.111	1	UC_NI	LMF2
0.193761	-0.429385	0	0.111	1	UC_NI	OAF
0.193761	-0.312029	0	0.111	1	UC_NI	PPP1R3D
0.193761	-0.312029	0	0.111	1	UC_NI	SKIV2L
0.193761	-0.312029	0	0.111	1	UC_NI	SLC30A7
0.193761	-0.365968	0	0.111	1	UC_NI	TARSL2
0.193761	-0.365968	0	0.111	1	UC_NI	ZNF44
0.193761	-0.506546	0	0.111	1	UC_NI	ZNF740
0.193761	-0.304941	0	0.111	1	UC_NI	ABHD18
0.193761	-0.304941	0	0.111	1	UC_NI	APEX2
0.193761	-0.389873	0	0.111	1	UC_NI	APOC2
0.193761	-0.389873	0	0.111	1	UC_NI	IFNAR1
0.193761	-0.389873	0	0.111	1	UC_NI	MICAL1
0.193761	-0.389873	0	0.111	1	UC_NI	OCLN
0.193761	-0.389873	0	0.111	1	UC_NI	PDZD11
0.193761	-0.304941	0	0.111	1	UC_NI	PPFIBP1
0.193761	-0.389873	0	0.111	1	UC_NI	PRPF18
0.193761	-0.540936	0	0.111	1	UC_NI	RNF20
0.193761	-0.304941	0	0.111	1	UC_NI	SPAG5
0.194625	0.773531	0.385	0.111	1	UC_I	BAX
0.195007	0.497084	0.385	0.111	1	UC_I	ATF6
0.195176	0.826219	0.385	0.111	1	UC_I	TRAPPC2B
0.195235	0.680458	0.385	0.111	1	UC_I	BAZ2A
0.195383	0.512925	0.462	0.167	1	UC_I	XRN1
0.195415	0.807551	0.385	0.111	1	UC_I	EP300
0.195706	-0.795327	0.077	0.333	1	UC_NI	PTPN18
0.197088	0.87855	0.385	0.111	1	UC_I	RAB21
0.197317	0.690778	0.385	0.111	1	UC_I	NDUFA13
0.1974	0.511547	0.385	0.111	1	UC_I	EHD4
0.197736	-0.622533	0.615	0.889	1	UC_NI	CD48
0.198101	0.339585	0.846	0.556	1	UC_I	ATP6V1F
0.198342	0.615755	0.385	0.111	1	UC_I	MSRA
0.198656	0.610137	0.923	0.778	1	UC_I	PPIA
0.198754	0.838259	0.385	0.111	1	UC_I	SMC3
0.199466	0.564742	0.385	0.111	1	UC_I	YY1AP1
0.199714	0.723651	0.385	0.111	1	UC_I	SEC22C
0.199977	0.629097	0.385	0.111	1	UC_I	REV3L
0.200192	0.896941	0.385	0.111	1	UC_I	TRAF3IP3
0.200328	0.717087	0.462	0.167	1	UC_I	YIPF6
0.200617	0.762129	0.385	0.111	1	UC_I	MRPS26
0.200704	0.539555	0.462	0.167	1	UC_I	ARL5B
0.201234	0.662399	0.385	0.111	1	UC_I	ODC1
0.201323	0.746212	0.846	0.778	1	UC_I	FOXP1
0.201347	-0.591204	0.846	0.778	1	UC_NI	LGALS3
0.201619	0.58868	0.462	0.167	1	UC_I	PSMB2
0.201659	-0.815574	0.154	0.389	1	UC_NI	ZMYND11
0.20195	0.910787	0.462	0.167	1	UC_I	COMMD7
0.202055	-0.290676	0.846	1	1	UC_NI	RPL7
0.202168	-0.881797	0.231	0.444	1	UC_NI	OTULINL
0.202177	0.816148	0.385	0.111	1	UC_I	BCL7B
0.202202	0.769133	0.385	0.111	1	UC_I	SSU72
0.202441	0.814831	0.385	0.111	1	UC_I	CRCP
0.202577	0.776802	0.385	0.111	1	UC_I	RGS19
0.202643	0.943304	0.385	0.111	1	UC_I	XIST
0.202679	0.66293	0.385	0.111	1	UC_I	CHP1
0.202695	0.814688	0.385	0.111	1	UC_I	NUDT16L1
0.203506	-0.784559	0.231	0.278	1	UC_NI	ORMDL1
0.204171	-0.860012	0.077	0.333	1	UC_NI	KRT72
0.204874	0.863288	0.538	0.333	1	UC_I	CD46
0.204992	-0.874717	0.077	0.278	1	UC_NI	TRIP12
0.205465	-0.773803	0.154	0.444	1	UC_NI	NCOR1
0.205861	-0.794134	0.308	0.556	1	UC_NI	SELENOT
0.206389	0.743608	0.462	0.167	1	UC_I	TMEM14C
0.206804	-0.654358	0.692	0.5	1	UC_NI	HSPA1B
0.207155	-0.749193	0.077	0.333	1	UC_NI	HECTD1
0.207298	-0.75727	0.385	0.5	1	UC_NI	UBA2
0.208485	-0.779086	0.154	0.444	1	UC_NI	GNB1
0.208597	-1.3251	0.308	0.5	1	UC_NI	SLA
0.208607	-0.559398	0.077	0.333	1	UC_NI	BTBD7
0.209277	-0.754391	0.077	0.333	1	UC_NI	TMED7
0.209557	-0.712754	0.077	0.333	1	UC_NI	RAB34
0.210478	-0.547926	0.692	0.611	1	UC_NI	KDM6B
0.210964	-0.790416	0.077	0.278	1	UC_NI	GTF2H5
0.211613	-0.82412	0.154	0.389	1	UC_NI	TPRKB
0.212924	-0.429797	0.538	0.389	1	UC_NI	RNF7
0.213074	-0.784491	0.077	0.333	1	UC_NI	PTPN1
0.213322	-0.768077	0.077	0.333	1	UC_NI	SERPINB9
0.213357	-0.907095	0.308	0.5	1	UC_NI	CAMLG
0.214023	-0.913609	0.077	0.333	1	UC_NI	CLTC
0.214128	-0.68604	0.077	0.333	1	UC_NI	RBMS1
0.214188	-0.899295	0.154	0.444	1	UC_NI	DNAJA2
0.214359	-1.07254	0.308	0.444	1	UC_NI	ALAS1
0.21461	-0.515625	0.308	0.611	1	UC_NI	C4orf3
0.214619	-0.838451	0.077	0.278	1	UC_NI	VPS37B
0.214858	-0.921395	0.154	0.389	1	UC_NI	USP47
0.215589	-0.273174	0.615	0.444	1	UC_NI	C1QBP
0.21603	0.515026	0.846	0.556	1	UC_I	ANXA11
0.216596	-0.549513	0.154	0.444	1	UC_NI	REPS1
0.216698	0.443092	0.846	0.556	1	UC_I	SEPT7
0.216759	0.495822	0.846	0.833	1	UC_I	UQCRB
0.216978	0.505832	1	0.944	1	UC_I	DDX5
0.217808	-0.842469	0.231	0.5	1	UC_NI	PLD3
0.218426	-0.782883	0.538	0.778	1	UC_NI	AKAP13
0.21909	-0.397899	0.308	0.611	1	UC_NI	PYCARD
0.221275	-0.415913	0.769	0.667	1	UC_NI	PCBP2
0.223487	-0.80571	0.154	0.389	1	UC_NI	FYB1
0.224239	-0.915125	0.308	0.556	1	UC_NI	MITF
0.225852	-0.401782	0.308	0.222	1	UC_NI	SLC25A36
0.226554	-0.739384	0.385	0.611	1	UC_NI	SERINC1
0.227095	-0.791792	0.538	0.778	1	UC_NI	PBX1
0.227388	-0.25694	0.615	0.556	1	UC_NI	TIPARP
0.228994	-0.779417	0.077	0.278	1	UC_NI	PDZD8
0.229287	-0.918665	0.077	0.278	1	UC_NI	AGTRAP
0.229781	-0.261297	0.846	1	1	UC_NI	HPGD
0.229874	-0.720876	0.308	0.611	1	UC_NI	SRSF9
0.230156	-0.733941	0.308	0.389	1	UC_NI	PDCD6IP
0.231134	0.511744	0.692	0.389	1	UC_I	PHGR1
0.232187	-0.776351	0.077	0.278	1	UC_NI	PRKAG2
0.232921	0.392387	1	0.833	1	UC_I	SRP14
0.233199	-0.741829	0.077	0.278	1	UC_NI	PKIB
0.233351	-0.744028	0.077	0.278	1	UC_NI	AP3D1
0.233986	0.639916	0.846	0.611	1	UC_I	SEC61B
0.23539	-0.927584	0.077	0.278	1	UC_NI	CTR9
0.235427	0.270957	0.538	0.278	1	UC_I	HADHA
0.235694	0.692351	0.615	0.333	1	UC_I	UQCRQ
0.236702	-0.614075	0.308	0.278	1	UC_NI	IKBKB
0.238749	0.554162	0.923	0.778	1	UC_I	RPS21
0.240291	-0.710259	0.077	0.278	1	UC_NI	RALBP1
0.240551	-0.509502	0.692	0.833	1	UC_NI	MT-ND4L
0.241597	-0.715308	0.077	0.278	1	UC_NI	POP5
0.241889	-1.23532	0.385	0.444	1	UC_NI	ATP1B3
0.242203	0.77261	0.692	0.389	1	UC_I	RBM25
0.243434	0.703239	0.538	0.278	1	UC_I	PSMA3
0.243896	0.553547	0.692	0.389	1	UC_I	TALDO1
0.244535	-0.872964	0.154	0.333	1	UC_NI	METAP2
0.245066	0.565852	1	0.889	1	UC_I	UQCRH
0.245676	-0.70873	0.231	0.222	1	UC_NI	ZFAND2A
0.245881	1.10176	0.231	0.056	1	UC_I	ANKRD36C
0.246685	-0.98031	0.077	0.278	1	UC_NI	KCTD9
0.247284	0.697999	0.308	0.278	1	UC_I	MBP
0.247329	-0.925151	0.154	0.389	1	UC_NI	C9orf78
0.248264	1.16735	0.615	0.333	1	UC_I	MIDN
0.249435	0.541707	0.846	0.833	1	UC_I	SQSTM1
0.251285	-0.337328	1	1	1	UC_NI	TPT1
0.252138	-0.441033	1	1	1	UC_NI	MT-ATP6
0.252712	0.307323	0.615	0.333	1	UC_I	PGAM1
0.254307	-0.7528	0.462	0.722	1	UC_NI	CCNL1
0.254653	0.419489	0.923	0.722	1	UC_I	TAGLN2
0.254712	-0.384129	0.615	0.556	1	UC_NI	RBX1
0.254874	0.714769	0.923	0.778	1	UC_I	MS4A2
0.25693	-0.85914	0.154	0.167	1	UC_NI	RRAD
0.257388	-0.946852	0.231	0.5	1	UC_NI	DDX3Y
0.258546	-0.960179	0.077	0.278	1	UC_NI	DYNLL2
0.258679	0.758999	0.462	0.222	1	UC_I	RNASEH2C
0.259025	-0.893836	0.462	0.556	1	UC_NI	CTSB
0.260801	0.278414	0.615	0.333	1	UC_I	G3BP2
0.26115	-0.322575	0.462	0.333	1	UC_NI	NDUFB9
0.261253	-0.665269	0.077	0.278	1	UC_NI	ATG101
0.262879	0.859067	0.538	0.278	1	UC_I	PAK2
0.263052	0.775518	0.538	0.278	1	UC_I	COPS9
0.263163	-0.328069	0.077	0.278	1	UC_NI	WBP2
0.263388	-0.380788	0.308	0.556	1	UC_NI	CSF1
0.263675	0.576794	0.615	0.333	1	UC_I	TCEA1
0.26636	-0.767685	0.385	0.611	1	UC_NI	TMEM230
0.268463	-0.30162	1	1	1	UC_NI	RPS6
0.26847	-0.796395	0.077	0.278	1	UC_NI	MIA3
0.270571	0.751514	0.692	0.611	1	UC_I	CLNK
0.270991	0.462019	0.615	0.333	1	UC_I	TIAM2
0.271115	-0.6698	0.308	0.444	1	UC_NI	GSTK1
0.272186	0.817025	0.462	0.222	1	UC_I	POLR2J
0.27239	-0.555463	0.538	0.778	1	UC_NI	LAMTOR4
0.27298	-0.568073	0.615	0.5	1	UC_NI	CEBPB
0.273769	-0.496983	0.385	0.389	1	UC_NI	THRAP3
0.274429	0.68372	0.615	0.333	1	UC_I	SYAP1
0.274921	-0.925189	0.308	0.5	1	UC_NI	PIAS1
0.275267	0.250437	0.231	0.056	1	UC_I	DRG1
0.275683	-0.611909	0.615	0.667	1	UC_NI	PTP4A2
0.276023	-0.635062	0.077	0.278	1	UC_NI	HEBP2
0.276489	0.510866	0.769	0.5	1	UC_I	REL
0.278982	0.936194	0.615	0.333	1	UC_I	ANKRD12
0.27991	-0.318798	0.077	0.278	1	UC_NI	UTP6
0.280538	-0.854622	0.077	0.278	1	UC_NI	FAM126B
0.280643	0.427805	0.538	0.278	1	UC_I	RSF1
0.281607	-0.85834	0.231	0.444	1	UC_NI	LSM2
0.281935	-0.698938	0.385	0.5	1	UC_NI	NDUFB3
0.283044	0.736381	0.769	0.5	1	UC_I	SAP18
0.284506	0.621139	0.615	0.333	1	UC_I	LAMTOR5
0.285129	0.590945	0.615	0.778	1	UC_I	HSPA1A
0.285576	-0.451582	1	1	1	UC_NI	IGKC
0.28682	-0.329384	0.462	0.389	1	UC_NI	TBCA
0.286909	-0.814609	0.231	0.444	1	UC_NI	SNX5
0.288387	-0.584008	0.231	0.5	1	UC_NI	FRYL
0.288401	0.301315	0.231	0.056	1	UC_I	CDKN2D
0.288533	-0.718853	0.308	0.444	1	UC_NI	BACH1
0.289202	-0.826671	0.077	0.222	1	UC_NI	PYCR2
0.289364	-0.363708	0.769	0.611	1	UC_NI	CD164
0.289838	0.504711	0.923	0.944	1	UC_I	RPL23A
0.290139	0.658908	0.846	0.611	1	UC_I	IFITM2
0.29069	-0.869385	0.385	0.556	1	UC_NI	TSC22D2
0.290829	0.37226	1	0.889	1	UC_I	CLU
0.291199	0.716219	0.615	0.333	1	UC_I	PPP1R10
0.291855	-0.352147	0.923	0.889	1	UC_NI	NEAT1
0.291999	0.527164	0.615	0.333	1	UC_I	GNAI3
0.292044	0.671915	0.538	0.278	1	UC_I	SIVA1
0.292687	-0.404217	0.077	0.278	1	UC_NI	MYLIP
0.292869	0.354471	0.231	0.056	1	UC_I	TNPO2
0.293395	-0.780468	0.231	0.5	1	UC_NI	EGR3
0.293396	-0.787669	0.154	0.389	1	UC_NI	DLC1
0.293403	-0.466734	0.077	0.278	1	UC_NI	PRELID3B
0.293409	1.29511	0.538	0.278	1	UC_I	TMEM9B
0.293668	0.28388	0.385	0.167	1	UC_I	DCP1A
0.293916	0.29419	0.231	0.056	1	UC_I	ING5
0.293996	-0.431921	0.077	0.278	1	UC_NI	UBA6
0.294605	-0.434219	0.077	0.278	1	UC_NI	FBXW7
0.295073	-0.552873	0.692	0.722	1	UC_NI	LIMS1
0.295111	-0.777074	0.154	0.333	1	UC_NI	NUCB1
0.295698	0.311891	0.231	0.056	1	UC_I	CCDC82
0.295859	0.435751	0.538	0.278	1	UC_I	TMEM176B
0.296045	-0.563495	0.308	0.333	1	UC_NI	PDE4A
0.296319	-0.804252	0.077	0.278	1	UC_NI	DUSP4
0.296848	-0.885691	0.385	0.556	1	UC_NI	NKTR
0.298002	0.60817	0.692	0.444	1	UC_I	ANP32B
0.300056	-0.744101	0.615	0.722	1	UC_NI	BST2
0.300793	-0.77588	0.077	0.278	1	UC_NI	GTF2IRD2B
0.300926	-0.791758	0.154	0.389	1	UC_NI	ADD1
0.301378	-0.664981	0.154	0.389	1	UC_NI	SMARCA2
0.302555	-0.459816	0.231	0.5	1	UC_NI	DSTN
0.303378	-0.727216	0.154	0.389	1	UC_NI	CHORDC1
0.30361	-0.768441	0.077	0.222	1	UC_NI	DDHD1
0.304153	-0.44517	0.615	0.833	1	UC_NI	TPM3
0.304497	-0.761546	0.154	0.389	1	UC_NI	KIAA2026
0.305478	0.509532	0.769	0.5	1	UC_I	SRRM2
0.305644	-0.554506	0.231	0.5	1	UC_NI	LY6E
0.305835	0.35896	0.231	0.056	1	UC_I	RAB11FIP1
0.306789	0.521944	0.769	0.5	1	UC_I	TMA7
0.307278	0.254064	0.385	0.167	1	UC_I	RYK
0.308083	-0.410872	1	1	1	UC_NI	MT-CO3
0.30825	-0.491364	0.462	0.722	1	UC_NI	PPIG
0.308545	-0.764418	0.154	0.333	1	UC_NI	TMEM123
0.3097	0.842425	0.385	0.167	1	UC_I	HNRNPAB
0.309705	-0.272531	0.692	0.611	1	UC_NI	PTGS1
0.310343	0.908396	0.231	0.056	1	UC_I	ZCCHC3
0.310623	-0.717536	0.692	0.778	1	UC_NI	WSB1
0.310814	0.979034	0.462	0.222	1	UC_I	CYC1
0.311657	0.625546	0.846	0.611	1	UC_I	HMGN2
0.311845	0.352669	0.308	0.111	1	UC_I	MRPL22
0.312207	0.644744	0.538	0.278	1	UC_I	PPP1CA
0.312234	0.84376	0.538	0.278	1	UC_I	MKRN1
0.31238	-0.686654	0.154	0.389	1	UC_NI	SRSF1
0.312784	-0.757948	0.077	0.278	1	UC_NI	ZNF22
0.312921	0.979957	0.231	0.056	1	UC_I	ECD
0.314133	-0.856271	0.385	0.556	1	UC_NI	B4GALT5
0.314392	0.331761	0.231	0.056	1	UC_I	ATP8B2
0.314678	-0.517591	0.385	0.333	1	UC_NI	ATP1A1
0.314917	-0.8814	0.154	0.333	1	UC_NI	MPC1
0.315188	0.385846	0.231	0.056	1	UC_I	FEM1B
0.315722	-0.842582	0.462	0.667	1	UC_NI	COX7B
0.316234	-0.559581	0.846	0.889	1	UC_NI	ZFAS1
0.31646	0.398488	0.231	0.056	1	UC_I	SMYD4
0.317657	0.278249	0.385	0.167	1	UC_I	RASSF2
0.317919	0.404743	0.231	0.056	1	UC_I	TRMT1L
0.318274	-0.641033	0.154	0.389	1	UC_NI	PLEK
0.318355	0.279441	0.385	0.167	1	UC_I	KDM5A
0.318486	-0.469254	0.077	0.278	1	UC_NI	LEPROT
0.319018	0.35551	0.231	0.056	1	UC_I	ADNP
0.319814	0.271234	0.308	0.111	1	UC_I	MED6
0.31994	0.442324	1	0.889	1	UC_I	RPL14
0.320075	-0.45908	0.231	0.167	1	UC_NI	GPAA1
0.320115	0.326265	0.538	0.278	1	UC_I	LIF
0.32026	-0.706998	0.077	0.278	1	UC_NI	ODR4
0.320887	0.61009	0.231	0.056	1	UC_I	TIMMDC1
0.321086	-0.541326	0.692	0.889	1	UC_NI	HNRNPK
0.322684	-0.811374	0.077	0.222	1	UC_NI	ATG16L2
0.322692	0.604382	0.538	0.278	1	UC_I	NASP
0.322734	0.314324	0.231	0.056	1	UC_I	CAND1
0.323113	0.315059	0.231	0.056	1	UC_I	TP53RK
0.323217	-0.725165	0.154	0.389	1	UC_NI	ZMAT2
0.323438	0.578078	0.231	0.056	1	UC_I	FBXO22
0.323946	0.351078	0.308	0.111	1	UC_I	BRAF
0.32434	0.572987	0.692	0.556	1	UC_I	KMT2E
0.324416	0.578523	0.692	0.444	1	UC_I	ELOB
0.324583	0.421939	0.846	0.611	1	UC_I	CLIC1
0.324625	0.609495	0.462	0.222	1	UC_I	CLINT1
0.324751	0.576794	0.231	0.056	1	UC_I	ABTB1
0.324869	0.699471	0.231	0.056	1	UC_I	COMMD1
0.324991	-0.897497	0.077	0.222	1	UC_NI	RARA
0.325548	0.718396	0.538	0.278	1	UC_I	HSPB1
0.325692	0.325834	0.231	0.056	1	UC_I	ING4
0.32599	0.683538	0.231	0.056	1	UC_I	FAM129B
0.326488	0.329262	0.231	0.056	1	UC_I	CFDP1
0.326503	0.668333	0.231	0.056	1	UC_I	WASHC3
0.326637	-0.798351	0.077	0.222	1	UC_NI	SLCO3A1
0.326912	0.320403	0.231	0.056	1	UC_I	ZNF350
0.327406	0.364911	0.462	0.222	1	UC_I	TRIP11
0.328056	-0.836069	0.154	0.278	1	UC_NI	FER
0.328897	-0.49281	0.462	0.722	1	UC_NI	ZFP36
0.328936	-0.526234	0.538	0.667	1	UC_NI	VPS28
0.329576	0.419725	0.462	0.222	1	UC_I	TXNL4A
0.329718	-0.473763	0.385	0.389	1	UC_NI	TET2
0.329764	0.480005	0.538	0.278	1	UC_I	PURA
0.329956	0.324829	0.308	0.111	1	UC_I	TROVE2
0.33008	0.557671	0.231	0.056	1	UC_I	TMEM203
0.330214	0.371755	0.846	0.611	1	UC_I	SEPT2
0.331026	0.27781	0.231	0.056	1	UC_I	VPS26A
0.331517	0.465198	0.538	0.278	1	UC_I	GOLGA4
0.33193	0.290243	0.385	0.167	1	UC_I	DCPS
0.332061	-0.702865	0.077	0.222	1	UC_NI	STARD7
0.332467	-0.393339	0.615	0.611	1	UC_NI	BZW1
0.332871	-0.70572	0.385	0.5	1	UC_NI	RARRES3
0.332894	-0.385192	0.769	0.944	1	UC_NI	SRSF3
0.333372	0.96931	0.538	0.389	1	UC_I	CCDC85B
0.333392	0.861648	0.308	0.111	1	UC_I	AL390728.6
0.333439	-0.601472	0.154	0.389	1	UC_NI	TAOK1
0.334097	0.894854	0.231	0.056	1	UC_I	BTAF1
0.334196	0.266575	0.231	0.056	1	UC_I	NFU1
0.334503	-0.738177	0.154	0.333	1	UC_NI	TXNRD1
0.334642	0.663679	0.462	0.222	1	UC_I	ANXA5
0.33477	0.891008	0.231	0.056	1	UC_I	LPIN2
0.335069	-0.628636	0.154	0.333	1	UC_NI	PTEN
0.335085	0.524462	0.538	0.278	1	UC_I	TNRC6B
0.33532	0.386478	0.231	0.056	1	UC_I	FIP1L1
0.335353	-0.80691	0.154	0.389	1	UC_NI	NDUFS3
0.335652	0.300003	0.231	0.056	1	UC_I	FAM177A1
0.336252	-0.924181	0.308	0.5	1	UC_NI	PTBP3
0.336842	0.344646	0.231	0.056	1	UC_I	SNX20
0.336971	-0.656672	0.077	0.278	1	UC_NI	SMAD5
0.336982	0.288896	0.231	0.056	1	UC_I	SMG6
0.337106	-0.527044	0.231	0.222	1	UC_NI	CASP3
0.337669	0.398141	0.462	0.222	1	UC_I	ATP5PO
0.337759	0.598265	0.308	0.111	1	UC_I	IBTK
0.338112	-0.516065	0.308	0.278	1	UC_NI	CDC26
0.338166	-0.713296	0.615	0.722	1	UC_NI	SRSF2
0.338731	-0.71951	0.385	0.611	1	UC_NI	TAX1BP1
0.338786	0.365757	1	1	1	UC_I	H3F3B
0.338933	0.282986	0.231	0.056	1	UC_I	NUBP2
0.338998	0.575546	0.538	0.444	1	UC_I	PTPN7
0.338998	0.283275	0.231	0.056	1	UC_I	FMC1
0.339079	0.30372	0.385	0.167	1	UC_I	DIP2A
0.339385	0.622462	0.538	0.278	1	UC_I	ATG12
0.33948	-0.615133	0.077	0.278	1	UC_NI	KIAA1551
0.339594	0.885839	0.231	0.056	1	UC_I	MFAP1
0.339638	-0.591605	0.615	0.722	1	UC_NI	RAP1B
0.339776	0.627421	0.538	0.278	1	UC_I	EVI2A
0.340297	-0.764962	0.077	0.222	1	UC_NI	RRM2B
0.340613	-0.482719	0.308	0.278	1	UC_NI	GNB2
0.340758	0.292937	0.231	0.056	1	UC_I	PEA15
0.340773	0.575039	0.231	0.056	1	UC_I	CNST
0.34091	0.270228	0.308	0.111	1	UC_I	LLGL2
0.340994	0.76881	0.462	0.222	1	UC_I	KPNA4
0.341068	0.73872	0.538	0.278	1	UC_I	DYNLRB1
0.341244	-0.5973	0.154	0.389	1	UC_NI	TBCB
0.341252	0.827126	0.231	0.056	1	UC_I	FBRSL1
0.341264	-0.485084	0.538	0.778	1	UC_NI	MTDH
0.341469	0.296611	0.231	0.056	1	UC_I	TATDN1
0.341688	0.321471	0.462	0.222	1	UC_I	PPP6C
0.341872	0.256078	0.308	0.111	1	UC_I	MNT
0.341967	0.663622	0.231	0.056	1	UC_I	CSNK1E
0.342058	-0.74921	0.154	0.333	1	UC_NI	COPS6
0.342213	0.256034	0.231	0.056	1	UC_I	MT1E
0.342267	-0.595128	0.077	0.278	1	UC_NI	NRDC
0.34253	0.64976	0.231	0.056	1	UC_I	PRPF4
0.342643	0.304907	0.231	0.056	1	UC_I	ADAM17
0.342747	0.297997	0.462	0.222	1	UC_I	PSMD12
0.342859	-0.654121	0.231	0.444	1	UC_NI	TAPBP
0.342925	0.259887	0.231	0.056	1	UC_I	HMGCS1
0.342925	0.259887	0.231	0.056	1	UC_I	STRN3
0.343154	0.429353	0.385	0.167	1	UC_I	NAE1
0.343245	0.699647	0.615	0.444	1	UC_I	AC020916.1
0.343733	0.301317	0.231	0.056	1	UC_I	EIF4EBP1
0.343764	-0.657803	0.154	0.389	1	UC_NI	DYNC1LI2
0.343786	0.253091	0.385	0.167	1	UC_I	MPC2
0.34386	-0.450606	0.385	0.333	1	UC_NI	NDUFV2
0.344304	-0.656414	0.077	0.278	1	UC_NI	HS2ST1
0.34434	-0.414512	0.769	0.944	1	UC_NI	SEC11A
0.34435	-0.540659	0.077	0.278	1	UC_NI	GNB5
0.344406	-0.644012	0.308	0.444	1	UC_NI	TMX4
0.345113	-0.675218	0.077	0.278	1	UC_NI	METAP1
0.345217	0.469861	0.231	0.056	1	UC_I	AQP3
0.345479	-0.625485	0.077	0.278	1	UC_NI	ADIPOR2
0.345516	0.274581	0.308	0.111	1	UC_I	SHLD1
0.345623	0.35733	0.231	0.056	1	UC_I	NOLC1
0.345665	0.316818	0.385	0.167	1	UC_I	TMEM147
0.345678	0.341998	0.462	0.222	1	UC_I	VEZT
0.34572	0.883561	0.231	0.056	1	UC_I	AC100810.1
0.345842	0.798951	0.308	0.111	1	UC_I	RNF146
0.346798	0.290784	0.308	0.111	1	UC_I	NFIA
0.347458	0.309427	0.231	0.056	1	UC_I	ZNF513
0.347474	0.297054	0.385	0.167	1	UC_I	SMIM19
0.347514	-0.501024	0.077	0.278	1	UC_NI	STAT6
0.347592	0.510675	0.231	0.056	1	UC_I	CCSER2
0.347763	0.329287	0.231	0.056	1	UC_I	BOLA3
0.347789	0.345561	0.846	0.611	1	UC_I	TNFAIP8
0.348197	0.32704	0.231	0.056	1	UC_I	GPANK1
0.348307	0.853108	0.231	0.056	1	UC_I	CHD3
0.348369	0.61048	0.308	0.111	1	UC_I	DENND4A
0.348592	-0.667538	0.154	0.389	1	UC_NI	CPM
0.348598	-0.473164	0.154	0.389	1	UC_NI	ZBTB38
0.348719	-0.656396	0.154	0.389	1	UC_NI	OAT
0.348758	0.578965	0.231	0.056	1	UC_I	ZNF609
0.349067	0.673181	0.308	0.111	1	UC_I	ICAM3
0.349263	-0.669972	0.077	0.222	1	UC_NI	ZNF146
0.349444	0.407628	0.231	0.056	1	UC_I	MRPL32
0.350039	-0.628734	0.154	0.333	1	UC_NI	IFI35
0.350094	0.309232	0.077	0.167	1	UC_I	FLYWCH1
0.350714	-0.526145	0.077	0.278	1	UC_NI	NMD3
0.350733	-0.540834	0.077	0.278	1	UC_NI	CMAS
0.350749	-0.706098	0.077	0.222	1	UC_NI	CCNT1
0.350896	0.287887	0.308	0.111	1	UC_I	C1D
0.350923	-0.575398	0.077	0.278	1	UC_NI	DHX15
0.351655	0.329249	0.231	0.056	1	UC_I	MRPL9
0.351748	-0.591354	0.077	0.278	1	UC_NI	NUTF2
0.351793	0.441344	0.923	0.722	1	UC_I	GSTP1
0.351893	-0.53622	0.077	0.278	1	UC_NI	MTREX
0.351922	-0.511685	0.077	0.278	1	UC_NI	FAM126A
0.351974	-0.52264	0.077	0.278	1	UC_NI	NCOA3
0.35214	0.63313	0.231	0.056	1	UC_I	PRR3
0.352839	0.609055	0.462	0.222	1	UC_I	SREK1
0.353366	-0.843307	0.154	0.333	1	UC_NI	PALLD
0.353384	0.45409	1	0.889	1	UC_I	RPL27A
0.35339	0.689372	0.231	0.056	1	UC_I	TPM1
0.3534	0.406687	0.231	0.056	1	UC_I	CYB5R1
0.353443	0.291027	0.385	0.167	1	UC_I	WTAP
0.353523	0.818651	0.308	0.111	1	UC_I	NEK1
0.353694	0.370187	0.231	0.056	1	UC_I	STK11
0.353781	-0.751906	0.462	0.611	1	UC_NI	HNRNPH3
0.353913	0.387127	0.231	0.056	1	UC_I	TMEM150C
0.354575	0.33154	0.308	0.111	1	UC_I	PRKRIP1
0.355106	0.4587	0.231	0.056	1	UC_I	HPS3
0.355469	0.509685	0.923	0.833	1	UC_I	COMMD6
0.35557	-0.480468	0.769	0.889	1	UC_NI	SUMO2
0.355683	0.507157	0.462	0.222	1	UC_I	SUPT20H
0.355726	-0.684846	0.077	0.222	1	UC_NI	MFSD4B
0.355952	0.593768	0.231	0.056	1	UC_I	SLC27A2
0.35608	-0.655004	0.077	0.222	1	UC_NI	PSENEN
0.356103	0.516868	0.231	0.056	1	UC_I	TLDC2
0.35612	0.324392	0.231	0.056	1	UC_I	DUSP23
0.356476	0.38837	0.231	0.056	1	UC_I	RCHY1
0.356579	0.461597	0.462	0.222	1	UC_I	MYDGF
0.356768	-0.644843	0.077	0.222	1	UC_NI	C12orf65
0.356813	0.435129	0.231	0.056	1	UC_I	SLMAP
0.356837	0.362335	0.231	0.056	1	UC_I	TCTN3
0.356858	0.701869	0.231	0.056	1	UC_I	RALY
0.357168	0.594604	0.308	0.111	1	UC_I	UBR4
0.357348	0.397157	0.231	0.056	1	UC_I	CKAP2
0.357528	0.377238	0.231	0.056	1	UC_I	ME2
0.357576	0.507872	0.231	0.056	1	UC_I	TRAF7
0.357722	0.769415	0.308	0.111	1	UC_I	LPGAT1
0.35777	0.324887	0.231	0.056	1	UC_I	ZDHHC12
0.357851	0.383082	0.231	0.056	1	UC_I	DCTN3
0.357852	0.609721	0.231	0.056	1	UC_I	UBE2K
0.35798	0.338256	0.231	0.056	1	UC_I	VRK1
0.358283	0.419968	0.231	0.056	1	UC_I	SNAPC5
0.358364	0.71655	0.462	0.222	1	UC_I	MIER1
0.358419	-0.723518	0.231	0.333	1	UC_NI	NDUFC1
0.358716	-0.920504	0.231	0.444	1	UC_NI	ACADVL
0.358904	0.413811	0.462	0.222	1	UC_I	PLP2
0.358984	0.676647	0.231	0.056	1	UC_I	ANKLE2
0.359187	0.309901	0.308	0.111	1	UC_I	PAXX
0.359813	0.665968	0.231	0.056	1	UC_I	TCERG1
0.359912	0.595773	0.231	0.056	1	UC_I	CDKN1B
0.360054	0.40373	0.231	0.056	1	UC_I	MT1G
0.360129	0.394378	0.231	0.056	1	UC_I	LSR
0.36029	0.398513	0.231	0.056	1	UC_I	AP1S1
0.360314	-0.755335	0.154	0.333	1	UC_NI	SEL1L
0.360355	0.665441	0.231	0.056	1	UC_I	PQLC1
0.36039	-0.685219	0.077	0.222	1	UC_NI	NHLRC3
0.360397	0.758188	0.462	0.222	1	UC_I	MRPL57
0.36083	0.379578	0.231	0.056	1	UC_I	CORO1C
0.360904	0.51957	0.231	0.056	1	UC_I	NELFE
0.361113	0.748674	0.231	0.056	1	UC_I	CHMP4B
0.361135	0.433552	0.462	0.222	1	UC_I	STXBP2
0.361175	0.709782	0.231	0.056	1	UC_I	DDX42
0.36123	0.387455	0.308	0.111	1	UC_I	MARK2
0.361285	0.455796	0.231	0.056	1	UC_I	ARMT1
0.361363	0.533163	0.308	0.111	1	UC_I	CWC15
0.36151	0.296287	0.231	0.056	1	UC_I	IFT27
0.361597	0.369492	0.385	0.167	1	UC_I	TBCD
0.361935	-0.812143	0.231	0.389	1	UC_NI	PPP2R5C
0.362083	0.408588	0.385	0.167	1	UC_I	LAMP1
0.362105	0.333112	0.231	0.056	1	UC_I	SLBP
0.36224	0.501962	0.231	0.056	1	UC_I	DPP8
0.362249	0.538303	0.231	0.056	1	UC_I	FILIP1L
0.362284	0.456163	0.462	0.222	1	UC_I	JAK1
0.362344	0.838337	0.231	0.056	1	UC_I	LGALS12
0.362537	0.705454	0.231	0.056	1	UC_I	AL683813.1
0.362682	-0.273821	0.308	0.222	1	UC_NI	RIOK3
0.3627	0.701045	0.231	0.056	1	UC_I	NINJ1
0.362836	-0.32349	0.462	0.389	1	UC_NI	TAF10
0.363015	0.554625	0.231	0.056	1	UC_I	DNAJB2
0.363021	0.343123	0.231	0.056	1	UC_I	PQBP1
0.363138	0.476474	0.231	0.056	1	UC_I	HDGF
0.363216	0.42895	0.231	0.056	1	UC_I	MATK
0.363255	0.364009	0.231	0.056	1	UC_I	PRDX2
0.363483	-0.795271	0.308	0.444	1	UC_NI	ADAM12
0.36354	0.662563	0.231	0.056	1	UC_I	HAUS2
0.363789	0.479278	0.231	0.056	1	UC_I	SMARCC2
0.363841	-0.471008	0.385	0.389	1	UC_NI	NDUFB4
0.363902	0.35827	0.231	0.056	1	UC_I	THAP12
0.36403	-0.646346	0.077	0.222	1	UC_NI	ATF2
0.364113	-0.60733	0.077	0.222	1	UC_NI	MTA2
0.364135	0.332225	0.231	0.056	1	UC_I	MAPKAP1
0.364215	0.544368	0.231	0.056	1	UC_I	TBC1D9B
0.364251	0.865518	0.231	0.056	1	UC_I	NIPSNAP3A
0.36427	-0.545168	0.308	0.389	1	UC_NI	HSD17B12
0.364277	0.49375	0.231	0.056	1	UC_I	C19orf24
0.364287	0.557	0.231	0.056	1	UC_I	CAPN7
0.364312	0.51295	0.231	0.056	1	UC_I	LUZP1
0.364404	-0.369429	0.538	0.778	1	UC_NI	HCST
0.364835	0.710627	0.231	0.056	1	UC_I	AL078590.3
0.36516	-0.689053	0.615	0.778	1	UC_NI	SERPINB1
0.365239	0.646832	0.462	0.222	1	UC_I	FGFR1OP2
0.36524	0.560363	0.231	0.056	1	UC_I	NUPL2
0.365268	0.619724	0.231	0.056	1	UC_I	CLASP2
0.365314	0.50513	0.231	0.056	1	UC_I	RSBN1
0.365348	0.380161	0.231	0.056	1	UC_I	ZNF324
0.365406	0.462939	0.231	0.056	1	UC_I	CCDC124
0.365608	0.575635	0.231	0.056	1	UC_I	SCOC
0.365615	0.485377	0.231	0.056	1	UC_I	NFYC
0.365639	0.427559	0.231	0.056	1	UC_I	HMGXB4
0.365654	0.360367	0.231	0.056	1	UC_I	SUDS3
0.365715	0.462162	0.231	0.056	1	UC_I	PPM1H
0.365802	0.456833	0.231	0.056	1	UC_I	SLC35E1
0.366028	0.437785	0.231	0.056	1	UC_I	ARPC1A
0.366057	0.476203	0.231	0.056	1	UC_I	ZCCHC8
0.366122	0.439316	0.231	0.056	1	UC_I	NIN
0.366171	0.502971	0.231	0.056	1	UC_I	CBR1
0.366175	0.569672	0.231	0.056	1	UC_I	INTS6L
0.366195	0.716815	0.308	0.111	1	UC_I	FAM13B
0.366196	0.376605	0.231	0.056	1	UC_I	POLR3D
0.366199	0.45911	0.231	0.056	1	UC_I	VRK3
0.366243	0.467918	0.231	0.056	1	UC_I	CEP63
0.36627	0.436782	0.231	0.056	1	UC_I	PRR7
0.366335	0.387485	0.231	0.056	1	UC_I	RNF149
0.366346	0.567105	0.231	0.056	1	UC_I	TMEM176A
0.366346	0.557626	0.231	0.056	1	UC_I	ZNF844
0.366385	0.319582	0.231	0.056	1	UC_I	RNF167
0.366403	0.525634	0.231	0.056	1	UC_I	DNAJC4
0.366413	0.387909	0.231	0.056	1	UC_I	CUL1
0.366418	0.52267	0.231	0.056	1	UC_I	AC093157.1
0.366418	0.404034	0.231	0.056	1	UC_I	ANKRD13A
0.366465	0.282801	0.231	0.056	1	UC_I	TSN
0.366485	0.37388	0.231	0.056	1	UC_I	EMC6
0.366487	0.588809	0.231	0.056	1	UC_I	AC084033.3
0.366495	0.3107	0.231	0.056	1	UC_I	PPP1R14B
0.366496	0.724373	0.231	0.056	1	UC_I	CCNK
0.366544	0.549592	0.231	0.056	1	UC_I	GOLIM4
0.366609	-0.689674	0.692	0.889	1	UC_NI	CYBA
0.367144	0.349415	0.308	0.111	1	UC_I	PI4KB
0.368064	-0.648451	0.077	0.222	1	UC_NI	VPS25
0.368686	0.266961	0.308	0.111	1	UC_I	SAR1B
0.36983	0.369483	0.308	0.111	1	UC_I	ERP44
0.369868	-0.34914	0.308	0.556	1	UC_NI	SPECC1
0.370268	-0.684523	0.154	0.333	1	UC_NI	TOR1AIP2
0.370333	0.37894	0.462	0.222	1	UC_I	RER1
0.370626	0.555499	0.308	0.111	1	UC_I	CTSZ
0.370635	-0.636778	0.077	0.222	1	UC_NI	PSMD10
0.370837	-0.668507	0.077	0.222	1	UC_NI	SH2D2A
0.371009	0.309649	0.385	0.167	1	UC_I	RAB8A
0.371634	0.58053	0.462	0.222	1	UC_I	PHPT1
0.371791	-0.591043	0.308	0.556	1	UC_NI	XBP1
0.372632	-0.340078	0.538	0.5	1	UC_NI	TMED10
0.373033	-0.761313	0.231	0.444	1	UC_NI	LASP1
0.373147	-0.789923	0.154	0.278	1	UC_NI	SIGLEC8
0.37372	0.250259	0.154	0.056	1	UC_I	ADPRM
0.37372	0.450541	0.154	0.056	1	UC_I	FPGS
0.37372	0.443756	0.154	0.056	1	UC_I	FXYD1
0.37372	0.391979	0.154	0.056	1	UC_I	HCFC1R1
0.37372	0.305504	0.154	0.056	1	UC_I	INTS2
0.37372	0.252579	0.154	0.056	1	UC_I	PIK3CD
0.37372	0.250259	0.154	0.056	1	UC_I	PLEKHA5
0.37372	0.260884	0.154	0.056	1	UC_I	RIC8B
0.37372	0.737917	0.154	0.056	1	UC_I	AL117339.5
0.37372	0.310847	0.154	0.056	1	UC_I	ARSK
0.37372	0.291386	0.154	0.056	1	UC_I	CORO1B
0.37372	0.531506	0.154	0.056	1	UC_I	CPSF7
0.37372	0.3345	0.154	0.056	1	UC_I	DMXL1
0.37372	0.513231	0.154	0.056	1	UC_I	GART
0.37372	0.325366	0.154	0.056	1	UC_I	HACD1
0.37372	0.281452	0.154	0.056	1	UC_I	IKZF4
0.37372	0.737917	0.154	0.056	1	UC_I	MED12
0.37372	0.271407	0.154	0.056	1	UC_I	NAXD
0.37372	0.271407	0.154	0.056	1	UC_I	NIPA2
0.37372	0.697825	0.154	0.056	1	UC_I	PLGRKT
0.37372	0.448172	0.154	0.056	1	UC_I	SLC30A4
0.37372	0.443171	0.154	0.056	1	UC_I	SLC46A3
0.37372	0.295251	0.154	0.056	1	UC_I	UBR7
0.37372	0.345345	0.154	0.056	1	UC_I	ZMYM6
0.37372	0.59686	0.154	0.056	1	UC_I	AC106739.1
0.37372	0.742742	0.154	0.056	1	UC_I	ADCYAP1
0.37372	0.388463	0.154	0.056	1	UC_I	ATF1
0.37372	0.265569	0.154	0.056	1	UC_I	CASP7
0.37372	0.328027	0.154	0.056	1	UC_I	CBFA2T2
0.37372	0.265478	0.154	0.056	1	UC_I	CCP110
0.37372	0.265478	0.154	0.056	1	UC_I	CLN8
0.37372	0.265478	0.154	0.056	1	UC_I	DCUN1D1
0.37372	0.277418	0.154	0.056	1	UC_I	DMAC2
0.37372	0.775752	0.154	0.056	1	UC_I	ENPP3
0.37372	0.526375	0.154	0.056	1	UC_I	ESRRA
0.37372	0.56213	0.154	0.056	1	UC_I	EXOC3
0.37372	0.259139	0.154	0.056	1	UC_I	GFM1
0.37372	0.35337	0.154	0.056	1	UC_I	ING3
0.37372	0.46188	0.154	0.056	1	UC_I	IQCB1
0.37372	0.528717	0.154	0.056	1	UC_I	KANSL2
0.37372	0.415151	0.154	0.056	1	UC_I	KLC1
0.37372	0.273521	0.154	0.056	1	UC_I	MAP3K13
0.37372	0.353142	0.154	0.056	1	UC_I	MPPE1
0.37372	0.308032	0.154	0.056	1	UC_I	PARVG
0.37372	0.452301	0.154	0.056	1	UC_I	POC1B
0.37372	0.332562	0.154	0.056	1	UC_I	RNF8
0.37372	0.270054	0.154	0.056	1	UC_I	RRM1
0.37372	0.279313	0.154	0.056	1	UC_I	SBNO1
0.37372	0.422647	0.154	0.056	1	UC_I	SLC17A5
0.37372	0.388463	0.154	0.056	1	UC_I	SNRK
0.37372	0.353052	0.154	0.056	1	UC_I	TARBP2
0.37372	0.278044	0.154	0.056	1	UC_I	TARS
0.37372	0.700088	0.154	0.056	1	UC_I	TCAIM
0.37372	0.306138	0.154	0.056	1	UC_I	UBE2F
0.37372	0.27039	0.154	0.056	1	UC_I	ZBED5
0.37372	0.262813	0.154	0.056	1	UC_I	ZFP90
0.37372	0.385979	0.154	0.056	1	UC_I	AC058791.1
0.37372	0.679126	0.154	0.056	1	UC_I	AC124312.1
0.37372	0.297826	0.154	0.056	1	UC_I	ALKBH3
0.37372	0.382392	0.154	0.056	1	UC_I	ARHGAP1
0.37372	0.25716	0.154	0.056	1	UC_I	B3GAT3
0.37372	0.320054	0.154	0.056	1	UC_I	B4GALT1
0.37372	0.523349	0.154	0.056	1	UC_I	BANP
0.37372	0.270983	0.154	0.056	1	UC_I	BLOC1S5
0.37372	0.708929	0.154	0.056	1	UC_I	CARD19
0.37372	0.691081	0.154	0.056	1	UC_I	CASP10
0.37372	0.419691	0.154	0.056	1	UC_I	CCDC186
0.37372	0.55801	0.154	0.056	1	UC_I	CCDC90B
0.37372	0.35443	0.154	0.056	1	UC_I	CCNY
0.37372	0.250113	0.154	0.056	1	UC_I	CDK5RAP2
0.37372	0.311723	0.154	0.056	1	UC_I	CDKL3
0.37372	0.379862	0.154	0.056	1	UC_I	CDYL
0.37372	0.379787	0.154	0.056	1	UC_I	CEP95
0.37372	0.304332	0.154	0.056	1	UC_I	CLASRP
0.37372	0.299034	0.154	0.056	1	UC_I	CRELD1
0.37372	0.364022	0.154	0.056	1	UC_I	CTBP1
0.37372	0.435245	0.154	0.056	1	UC_I	CYTH2
0.37372	0.48655	0.154	0.056	1	UC_I	DAPK1
0.37372	0.769282	0.154	0.056	1	UC_I	DCAF12
0.37372	0.304332	0.154	0.056	1	UC_I	DCTD
0.37372	0.59492	0.154	0.056	1	UC_I	DEDD2
0.37372	0.253542	0.154	0.056	1	UC_I	DLD
0.37372	0.325985	0.154	0.056	1	UC_I	DNAL1
0.37372	0.271988	0.154	0.056	1	UC_I	DTYMK
0.37372	0.415941	0.154	0.056	1	UC_I	DUSP7
0.37372	0.26214	0.154	0.056	1	UC_I	DXO
0.37372	0.316523	0.154	0.056	1	UC_I	ENC1
0.37372	0.35102	0.154	0.056	1	UC_I	ENPP4
0.37372	0.430043	0.154	0.056	1	UC_I	ESF1
0.37372	0.259249	0.154	0.056	1	UC_I	EXOC5
0.37372	0.392981	0.154	0.056	1	UC_I	FAF2
0.37372	0.444485	0.154	0.056	1	UC_I	FAM98C
0.37372	0.484091	0.154	0.056	1	UC_I	FARSA
0.37372	0.270092	0.154	0.056	1	UC_I	FNDC3B
0.37372	0.30082	0.154	0.056	1	UC_I	FTO
0.37372	0.313589	0.154	0.056	1	UC_I	GANAB
0.37372	0.505154	0.154	0.056	1	UC_I	GHDC
0.37372	0.270676	0.154	0.056	1	UC_I	GNA12
0.37372	0.427573	0.154	0.056	1	UC_I	GTF2H3
0.37372	0.376637	0.154	0.056	1	UC_I	HCG11
0.37372	0.461998	0.154	0.056	1	UC_I	HDDC2
0.37372	0.305727	0.154	0.056	1	UC_I	IFNGR1
0.37372	0.299034	0.154	0.056	1	UC_I	IPMK
0.37372	0.292822	0.154	0.056	1	UC_I	IRF3
0.37372	0.40649	0.154	0.056	1	UC_I	LCORL
0.37372	0.444903	0.154	0.056	1	UC_I	LDLRAD4
0.37372	0.257457	0.154	0.056	1	UC_I	LEMD2
0.37372	0.809569	0.154	0.056	1	UC_I	LINC01637
0.37372	0.582068	0.154	0.056	1	UC_I	LINC02001
0.37372	0.254999	0.154	0.056	1	UC_I	LRRC2
0.37372	0.398519	0.154	0.056	1	UC_I	LTV1
0.37372	0.278324	0.154	0.056	1	UC_I	LUC7L
0.37372	0.276687	0.154	0.056	1	UC_I	MAML1
0.37372	0.400922	0.154	0.056	1	UC_I	MARCH9
0.37372	0.398519	0.154	0.056	1	UC_I	MBD3
0.37372	0.265409	0.154	0.056	1	UC_I	MED17
0.37372	0.270871	0.154	0.056	1	UC_I	MMGT1
0.37372	0.359761	0.154	0.056	1	UC_I	MRPS22
0.37372	0.250113	0.154	0.056	1	UC_I	MTRF1L
0.37372	0.348301	0.154	0.056	1	UC_I	NECAP1
0.37372	0.271232	0.154	0.056	1	UC_I	NF2
0.37372	0.404338	0.154	0.056	1	UC_I	NRARP
0.37372	0.352479	0.154	0.056	1	UC_I	NSD1
0.37372	0.338714	0.154	0.056	1	UC_I	OSBPL2
0.37372	0.302607	0.154	0.056	1	UC_I	OXR1
0.37372	0.353021	0.154	0.056	1	UC_I	PAN2
0.37372	0.259637	0.154	0.056	1	UC_I	PIGA
0.37372	0.403691	0.154	0.056	1	UC_I	PINX1.1
0.37372	0.523349	0.154	0.056	1	UC_I	PITPNB
0.37372	0.618328	0.154	0.056	1	UC_I	PLA2G4A
0.37372	0.505154	0.154	0.056	1	UC_I	PLAG1
0.37372	0.310055	0.154	0.056	1	UC_I	POLA2
0.37372	0.338566	0.154	0.056	1	UC_I	PPA2
0.37372	0.354761	0.154	0.056	1	UC_I	PPP1R8
0.37372	0.353418	0.154	0.056	1	UC_I	PPP3CB
0.37372	0.67337	0.154	0.056	1	UC_I	PRPF19
0.37372	0.553136	0.154	0.056	1	UC_I	RAB1B
0.37372	0.251435	0.154	0.056	1	UC_I	RAB5B
0.37372	0.281832	0.154	0.056	1	UC_I	RABL3
0.37372	0.461598	0.154	0.056	1	UC_I	RALGAPB
0.37372	0.271909	0.154	0.056	1	UC_I	RCC1L
0.37372	0.330964	0.154	0.056	1	UC_I	RELB
0.37372	0.357659	0.154	0.056	1	UC_I	RINL
0.37372	0.363476	0.154	0.056	1	UC_I	RNF111
0.37372	0.700728	0.154	0.056	1	UC_I	RNF5
0.37372	0.275573	0.154	0.056	1	UC_I	RNFT1
0.37372	0.312768	0.154	0.056	1	UC_I	RXRA
0.37372	0.424507	0.154	0.056	1	UC_I	SCAF1
0.37372	0.35083	0.154	0.056	1	UC_I	SCIN
0.37372	0.39469	0.154	0.056	1	UC_I	SEH1L
0.37372	0.458577	0.154	0.056	1	UC_I	SENP7
0.37372	0.267424	0.154	0.056	1	UC_I	SEPHS1
0.37372	0.490739	0.154	0.056	1	UC_I	SIAH2
0.37372	0.438662	0.154	0.056	1	UC_I	SLC4A8
0.37372	0.259249	0.154	0.056	1	UC_I	SNRNP35
0.37372	0.334988	0.154	0.056	1	UC_I	SNX13
0.37372	0.310768	0.154	0.056	1	UC_I	ST3GAL3
0.37372	0.31464	0.154	0.056	1	UC_I	STK32C
0.37372	0.386738	0.154	0.056	1	UC_I	STRADA
0.37372	0.48655	0.154	0.056	1	UC_I	SUN1
0.37372	0.313589	0.154	0.056	1	UC_I	SUPT7L
0.37372	0.404972	0.154	0.056	1	UC_I	SURF6
0.37372	0.281832	0.154	0.056	1	UC_I	SWI5
0.37372	0.271909	0.154	0.056	1	UC_I	SYT11
0.37372	0.259637	0.154	0.056	1	UC_I	TFPT
0.37372	0.272804	0.154	0.056	1	UC_I	TIE1
0.37372	0.324353	0.154	0.056	1	UC_I	TMEM168
0.37372	0.461791	0.154	0.056	1	UC_I	TMEM243
0.37372	0.387767	0.154	0.056	1	UC_I	TOMM40
0.37372	0.298572	0.154	0.056	1	UC_I	TPK1
0.37372	0.588992	0.154	0.056	1	UC_I	TRMT10B
0.37372	0.402108	0.154	0.056	1	UC_I	TSPAN1
0.37372	0.334917	0.154	0.056	1	UC_I	TUBA1C
0.37372	0.304332	0.154	0.056	1	UC_I	USP37
0.37372	0.270983	0.154	0.056	1	UC_I	VPS35L
0.37372	0.386432	0.154	0.056	1	UC_I	WDR4
0.37372	0.257511	0.154	0.056	1	UC_I	YARS2
0.37372	0.41689	0.154	0.056	1	UC_I	ZBTB2
0.37372	0.250336	0.154	0.056	1	UC_I	ZFPL1
0.37372	0.403691	0.154	0.056	1	UC_I	ZHX1
0.37372	0.621173	0.154	0.056	1	UC_I	ZNF814
0.37372	0.409195	0.154	0.056	1	UC_I	ZNF830
0.37372	1.02489	0.154	0.056	1	UC_I	PERP
0.373792	0.820545	0.308	0.111	1	UC_I	ZCCHC7
0.373883	0.608599	0.462	0.222	1	UC_I	ZNF148
0.374164	0.469312	0.462	0.222	1	UC_I	TSPYL2
0.374231	0.543191	0.308	0.111	1	UC_I	SS18L2
0.374628	0.343342	0.308	0.111	1	UC_I	ECHDC1
0.375298	0.336397	0.308	0.111	1	UC_I	TMEM30A
0.37532	0.531457	0.462	0.222	1	UC_I	LRPAP1
0.375974	0.540011	0.462	0.222	1	UC_I	ADRM1
0.376017	-0.847317	0.077	0.222	1	UC_NI	SLC30A5
0.376204	0.57375	0.615	0.556	1	UC_I	TPM4
0.376209	0.645053	0.462	0.222	1	UC_I	DOCK10
0.376342	-0.566801	0.231	0.389	1	UC_NI	FAM49B
0.376751	0.569473	0.385	0.167	1	UC_I	NENF
0.377248	0.432464	0.308	0.111	1	UC_I	PSMF1
0.378013	0.357574	0.385	0.167	1	UC_I	VPS4B
0.37822	-0.630644	0.154	0.333	1	UC_NI	CRTC3
0.378532	-0.294346	0.462	0.333	1	UC_NI	RBM5
0.378795	0.703145	0.692	0.444	1	UC_I	EIF3F
0.378796	-0.671047	0.231	0.278	1	UC_NI	PIH1D1
0.378954	0.62945	0.923	0.778	1	UC_I	HNRNPA1
0.379019	-0.526508	0.308	0.333	1	UC_NI	G3BP1
0.379504	-0.660391	0.077	0.222	1	UC_NI	ITGB7
0.379613	-0.575485	0.462	0.5	1	UC_NI	FAM107B
0.379891	-1.14696	0.308	0.444	1	UC_NI	MAP3K8
0.380071	0.304035	0.308	0.111	1	UC_I	IFI27
0.380215	0.417173	0.385	0.167	1	UC_I	LGALS4
0.380509	0.322728	0.308	0.111	1	UC_I	MRPL35
0.381797	0.362387	0.308	0.111	1	UC_I	UBE2Q2
0.382906	0.324602	0.308	0.111	1	UC_I	CD300LF
0.383727	-0.333599	1	1	1	UC_NI	RPL28
0.383928	-0.635831	0.231	0.333	1	UC_NI	ZRANB2
0.384139	0.629302	0.308	0.111	1	UC_I	SLAIN2
0.384292	-0.624734	0.077	0.222	1	UC_NI	SNRPA
0.38446	-0.688843	0.231	0.389	1	UC_NI	FYTTD1
0.38486	-0.646131	0.077	0.222	1	UC_NI	VPS53
0.384959	0.573573	0.385	0.167	1	UC_I	NUP50
0.385703	0.659461	0.385	0.167	1	UC_I	PDE3B
0.385775	0.3785	0.385	0.167	1	UC_I	RNF113A
0.385815	0.345668	0.308	0.111	1	UC_I	NXT1
0.386576	0.380874	0.308	0.111	1	UC_I	SSNA1
0.386863	0.45319	0.385	0.167	1	UC_I	FUNDC2
0.387346	0.536044	0.308	0.111	1	UC_I	VWC2
0.3876	0.264451	0.077	0.167	1	UC_I	TGFBR1
0.388065	0.436925	0.692	0.444	1	UC_I	GNAI2
0.388247	0.511818	0.308	0.111	1	UC_I	UBAP2L
0.388583	0.553924	0.308	0.111	1	UC_I	TAF12
0.388598	0.586067	0.308	0.111	1	UC_I	USP3
0.388916	0.577638	0.769	0.556	1	UC_I	C11orf58
0.38899	-0.616465	0.154	0.167	1	UC_NI	ELMSAN1
0.389139	0.385374	0.308	0.111	1	UC_I	DDX60L
0.389312	0.371037	0.308	0.111	1	UC_I	ATP6V1D
0.389336	-0.726775	0.077	0.167	1	UC_NI	ZNF644
0.389476	0.456878	0.462	0.444	1	UC_I	NDUFB1
0.389597	0.519588	0.385	0.167	1	UC_I	SDF2L1
0.389597	0.316443	0.615	0.389	1	UC_I	NSA2
0.390257	-0.728651	0.154	0.333	1	UC_NI	MLF2
0.39073	-0.530576	0.154	0.111	1	UC_NI	TP53INP1
0.390737	0.603589	0.308	0.111	1	UC_I	ZNF706
0.391055	0.434623	0.308	0.111	1	UC_I	MMADHC
0.391125	-0.677761	0.154	0.333	1	UC_NI	SEPHS2
0.391268	0.840372	0.538	0.389	1	UC_I	KCNQ1OT1
0.391766	0.572946	0.385	0.167	1	UC_I	FERMT3
0.392455	0.404825	0.308	0.111	1	UC_I	SERTAD2
0.393535	0.491345	0.308	0.111	1	UC_I	LONP2
0.394218	0.450916	0.308	0.111	1	UC_I	ASMTL
0.394343	0.671173	0.385	0.167	1	UC_I	MGME1
0.394431	0.487793	0.308	0.111	1	UC_I	FAM208B
0.394541	0.55346	0.308	0.111	1	UC_I	POLG
0.395135	0.731218	0.385	0.167	1	UC_I	SNRPD1
0.395275	-0.555212	0.231	0.333	1	UC_NI	USP8
0.395295	0.45937	0.308	0.111	1	UC_I	RARRES1
0.395338	0.491812	0.308	0.111	1	UC_I	SYNCRIP
0.396121	0.636224	0.308	0.111	1	UC_I	SMC4
0.396497	0.502144	0.308	0.111	1	UC_I	TRIAP1
0.396503	0.448144	0.308	0.111	1	UC_I	DDX27
0.396969	0.401907	0.308	0.111	1	UC_I	CAAP1
0.397063	0.665589	0.308	0.111	1	UC_I	MLLT1
0.397153	-0.394412	0.385	0.333	1	UC_NI	POLR2A
0.397358	0.489057	0.308	0.111	1	UC_I	GTF2A2
0.397691	0.655103	0.385	0.167	1	UC_I	IMMT
0.397858	0.480437	0.308	0.111	1	UC_I	TSPYL4
0.398085	0.427215	0.385	0.167	1	UC_I	GTF3C6
0.398173	0.482747	0.385	0.167	1	UC_I	PRDX3
0.398326	0.482863	0.385	0.167	1	UC_I	COA4
0.39837	0.662545	0.385	0.167	1	UC_I	RBBP4
0.3984	0.513491	0.385	0.167	1	UC_I	MRPS23
0.398481	-0.70631	0.462	0.611	1	UC_NI	CAPZA1
0.399364	0.469668	0.308	0.111	1	UC_I	TMEM263
0.399791	0.408897	0.308	0.111	1	UC_I	PSMC1
0.400016	0.426491	0.308	0.111	1	UC_I	RBMX2
0.400116	0.489017	0.308	0.111	1	UC_I	RPL7L1
0.400154	0.509578	0.308	0.111	1	UC_I	ARRDC2
0.400432	0.692951	0.308	0.111	1	UC_I	TARDBP
0.400492	0.627852	0.308	0.111	1	UC_I	WDR33
0.40065	0.521462	0.308	0.111	1	UC_I	DCXR
0.400811	0.462148	0.308	0.111	1	UC_I	GALNT3
0.400872	0.539233	0.308	0.111	1	UC_I	CLN5
0.400968	0.586531	0.308	0.111	1	UC_I	TTF1
0.401044	0.553687	0.308	0.111	1	UC_I	FNBP1
0.401091	0.669414	0.308	0.111	1	UC_I	ASL
0.401103	0.509478	0.308	0.111	1	UC_I	MTX2
0.401106	0.567884	0.308	0.111	1	UC_I	VAV1
0.401114	0.45038	0.308	0.111	1	UC_I	SLC25A44
0.40143	-0.700759	0.154	0.333	1	UC_NI	METTL26
0.402439	-0.553866	0.077	0.222	1	UC_NI	SP100
0.40299	-0.645666	0.077	0.222	1	UC_NI	MPST
0.405811	-0.442221	0.385	0.333	1	UC_NI	FYN
0.406092	-0.302367	0.538	0.5	1	UC_NI	CCT8
0.406269	-0.549547	0.077	0.222	1	UC_NI	ASCC2
0.406674	-0.407912	0.538	0.5	1	UC_NI	STK4
0.406679	-0.278776	0.231	0.444	1	UC_NI	QKI
0.40791	-0.537691	0.077	0.222	1	UC_NI	CCDC69
0.408387	-0.577253	0.077	0.222	1	UC_NI	FAM53C
0.408511	-0.63759	0.077	0.222	1	UC_NI	RSU1
0.408614	-0.465614	0.154	0.111	1	UC_NI	KLF7
0.408844	-0.653342	0.462	0.5	1	UC_NI	ADGRE2
0.409106	-0.611131	0.308	0.278	1	UC_NI	HES4
0.411379	-0.657468	0.231	0.278	1	UC_NI	MDM4
0.411922	-0.619595	0.538	0.5	1	UC_NI	FDX1
0.412187	-0.654758	0.077	0.222	1	UC_NI	EMG1
0.412789	0.671039	0.692	0.5	1	UC_I	EMP3
0.414728	-0.79328	0.308	0.444	1	UC_NI	PMEPA1
0.414811	-0.560501	0.077	0.222	1	UC_NI	ZC3H14
0.414973	-0.706674	0.231	0.444	1	UC_NI	IDI1
0.415089	0.622403	0.538	0.444	1	UC_I	STMN1
0.416094	0.261236	0.615	0.389	1	UC_I	AIP
0.416459	0.594954	0.538	0.333	1	UC_I	RHOBTB3
0.416639	-0.615226	0.154	0.167	1	UC_NI	STARD3NL
0.416728	-0.605006	0.154	0.278	1	UC_NI	TIAL1
0.41688	-0.350037	0.308	0.278	1	UC_NI	RSBN1L
0.417471	0.797992	0.462	0.278	1	UC_I	DDIT3
0.418065	-0.65856	0.231	0.333	1	UC_NI	USO1
0.419249	-0.532892	0.077	0.222	1	UC_NI	AGO1
0.419558	-0.532914	0.154	0.167	1	UC_NI	C1orf43
0.420111	0.352224	1	0.944	1	UC_I	COX4I1
0.420749	0.717963	0.462	0.278	1	UC_I	ACAP2
0.421014	-0.521399	0.077	0.222	1	UC_NI	ABCF1
0.421179	-0.433924	0.154	0.111	1	UC_NI	FAM200B
0.421426	-0.261301	0.462	0.333	1	UC_NI	PRR13
0.421986	-0.611154	0.077	0.222	1	UC_NI	USP10
0.422229	-0.707895	0.154	0.278	1	UC_NI	UBTF
0.422342	-0.311847	0.231	0.167	1	UC_NI	ARL6IP6
0.423259	0.697711	0.385	0.278	1	UC_I	PLEKHB2
0.423418	-0.452218	0.231	0.222	1	UC_NI	MCTP2
0.423712	-0.305074	0.231	0.444	1	UC_NI	CASP4
0.424713	-0.686618	0.231	0.389	1	UC_NI	ARPP19
0.424859	-0.746882	0.231	0.444	1	UC_NI	UGP2
0.424896	-0.613154	0.231	0.278	1	UC_NI	PBDC1
0.425925	-0.280512	0.231	0.167	1	UC_NI	MT-ATP8
0.42595	-0.307364	0.077	0.222	1	UC_NI	SMARCD2
0.426033	-0.546255	0.077	0.222	1	UC_NI	DENR
0.426137	0.584151	0.615	0.444	1	UC_I	NEDD8
0.427679	0.64086	0.462	0.278	1	UC_I	EIF4A1
0.428333	-0.563891	0.308	0.333	1	UC_NI	PLAT
0.429563	0.2512	1	1	1	UC_I	RPS14
0.430197	-0.702327	0.077	0.167	1	UC_NI	SLC30A6
0.430779	-0.395942	0.308	0.278	1	UC_NI	UTP23
0.431076	-0.664777	0.154	0.278	1	UC_NI	IVNS1ABP
0.431434	-0.647145	0.154	0.333	1	UC_NI	DERL1
0.432394	-0.506848	0.077	0.222	1	UC_NI	PAK1IP1
0.434365	0.57707	0.154	0.167	1	UC_I	STX1A
0.43446	0.517003	0.538	0.556	1	UC_I	RAC1
0.434503	-0.389954	0.923	1	1	UC_NI	UBA52
0.434698	0.650843	0.385	0.278	1	UC_I	HS6ST1
0.43565	-0.645775	0.231	0.389	1	UC_NI	RWDD1
0.436113	-0.583086	0.231	0.222	1	UC_NI	CCDC71L
0.436569	-0.499997	0.077	0.222	1	UC_NI	ZMPSTE24
0.436953	-0.593543	0.308	0.389	1	UC_NI	ESD
0.437703	0.519083	0.615	0.444	1	UC_I	COX8A
0.43776	0.632103	0.615	0.389	1	UC_I	AZIN1
0.437838	0.498002	0.615	0.389	1	UC_I	HNRNPR
0.438487	0.366882	0.615	0.389	1	UC_I	SOX4
0.439353	0.484906	0.538	0.444	1	UC_I	ARF6
0.440265	0.936068	0.231	0.111	1	UC_I	BCL7C
0.440477	-0.660702	0.154	0.278	1	UC_NI	SAMD4A
0.440749	0.948693	0.538	0.333	1	UC_I	SMCHD1
0.440883	-0.568547	0.538	0.722	1	UC_NI	HIF1A
0.441982	-0.544545	0.308	0.389	1	UC_NI	TTC14
0.442668	-0.312012	0.231	0.167	1	UC_NI	ACER3
0.442723	-0.686531	0.154	0.222	1	UC_NI	TDP2
0.442912	-0.645278	0.154	0.278	1	UC_NI	NBEAL2
0.443222	-0.500254	0.077	0.222	1	UC_NI	EED
0.444089	0.567085	0.385	0.333	1	UC_I	PCNP
0.444752	-0.745533	0.231	0.389	1	UC_NI	OCIAD1
0.44496	-0.62722	0.154	0.333	1	UC_NI	RB1CC1
0.445509	-0.554391	0.308	0.5	1	UC_NI	FAM120A
0.447189	-0.352797	0.231	0.167	1	UC_NI	NARS
0.447596	0.393474	0.615	0.389	1	UC_I	KLF2
0.44835	0.323551	0.615	0.389	1	UC_I	HMGN3
0.448354	0.451099	1	1	1	UC_I	RPL35A
0.448547	-0.457274	0.231	0.222	1	UC_NI	MBD2
0.449199	0.76351	0.692	0.5	1	UC_I	CD81
0.449232	0.870791	0.615	0.444	1	UC_I	LAT2
0.449588	-0.673825	0.538	0.667	1	UC_NI	KLRG1
0.451862	-0.254803	0.923	0.889	1	UC_NI	HNRNPH1
0.452147	0.53492	0.615	0.389	1	UC_I	C1orf162
0.45298	0.628485	0.538	0.333	1	UC_I	LSM5
0.452997	-0.530706	0.077	0.222	1	UC_NI	BRWD1
0.454747	-0.626481	0.231	0.444	1	UC_NI	ZFAND6
0.454905	-0.364969	0.385	0.611	1	UC_NI	TMEM50A
0.454935	-0.57594	0.154	0.278	1	UC_NI	CYB561D2
0.455237	0.788525	0.462	0.333	1	UC_I	CUL5
0.45529	-0.698755	0.154	0.333	1	UC_NI	SAMD9
0.455557	-0.732778	0.615	0.722	1	UC_NI	AKAP12
0.456319	0.668368	0.538	0.333	1	UC_I	GUK1
0.456617	0.421651	0.615	0.389	1	UC_I	CD55
0.456864	-0.679173	0.385	0.5	1	UC_NI	ALDH1A1
0.457095	0.669809	0.538	0.333	1	UC_I	SH3KBP1
0.457616	-0.271125	0.154	0.333	1	UC_NI	TADA3
0.458292	0.402051	0.615	0.389	1	UC_I	ATRAID
0.458493	-0.565247	0.154	0.333	1	UC_NI	AGPS
0.458986	-0.27886	0.385	0.611	1	UC_NI	GCSAML
0.45936	0.398667	0.615	0.389	1	UC_I	PPP1R15B
0.459726	0.553428	0.462	0.278	1	UC_I	ECH1
0.461649	-0.726795	0.077	0.222	1	UC_NI	RCOR3
0.461761	-0.486531	0.231	0.444	1	UC_NI	SIL1
0.461967	-0.527179	0.231	0.389	1	UC_NI	FAM204A
0.462717	0.374998	0.615	0.667	1	UC_I	MYADM
0.463364	0.623281	0.538	0.333	1	UC_I	GRB2
0.463371	-0.764076	0.231	0.389	1	UC_NI	CARD16
0.463748	-0.606772	0.231	0.444	1	UC_NI	KLF10
0.463779	-0.464164	0.231	0.444	1	UC_NI	YIPF4
0.464066	0.322742	0.769	0.556	1	UC_I	PTGES3
0.464218	-0.661257	0.077	0.222	1	UC_NI	YTHDC1
0.464758	-0.436881	0.154	0.111	1	UC_NI	SDCCAG8
0.464778	-0.660359	0.077	0.167	1	UC_NI	SPAST
0.465418	-0.64942	0.077	0.222	1	UC_NI	SINHCAF
0.466453	-0.656705	0.154	0.278	1	UC_NI	CD226
0.467024	0.797203	0.462	0.333	1	UC_I	STAT3
0.46718	-0.534772	0.231	0.389	1	UC_NI	RNASET2
0.468399	-0.697533	0.077	0.222	1	UC_NI	NEDD9
0.468676	-0.278162	0.231	0.167	1	UC_NI	ASB7
0.468764	0.696431	0.615	0.556	1	UC_I	LEO1
0.469221	-0.653855	0.077	0.167	1	UC_NI	HLA-DRA
0.47029	-0.345081	0.308	0.278	1	UC_NI	ISCU
0.470926	-0.497963	0.308	0.333	1	UC_NI	TBL1XR1
0.47103	0.48128	0.923	0.889	1	UC_I	FCER1G
0.471438	-0.514286	0.308	0.5	1	UC_NI	SUPT4H1
0.471762	-0.527458	0.462	0.556	1	UC_NI	COX7A2L
0.471776	-0.661616	0.154	0.222	1	UC_NI	ETFB
0.472633	-0.285807	0.231	0.167	1	UC_NI	GLRX
0.472878	-0.366626	0.615	0.5	1	UC_NI	NR3C1
0.474467	-0.543528	0.154	0.333	1	UC_NI	MAT2B
0.47512	0.575896	0.462	0.278	1	UC_I	EDEM2
0.475222	0.583847	0.538	0.333	1	UC_I	PSME2
0.475366	-0.895442	0.077	0.222	1	UC_NI	MAP3K1
0.475561	0.698304	0.692	0.5	1	UC_I	NDUFS5
0.475853	0.281484	0.538	0.333	1	UC_I	LGALS8
0.475892	0.578568	0.308	0.167	1	UC_I	MAPK1IP1L
0.475976	-0.616352	0.462	0.556	1	UC_NI	FKBP1A
0.476865	-0.352343	0.154	0.333	1	UC_NI	CHD7
0.477982	-0.374893	0.385	0.389	1	UC_NI	BLOC1S6
0.478741	-0.63524	0.231	0.333	1	UC_NI	ILF3
0.479022	-0.421167	0.231	0.222	1	UC_NI	GSN
0.479121	0.356584	0.538	0.333	1	UC_I	GSPT1
0.479349	0.570573	0.538	0.333	1	UC_I	ATP5F1B
0.479698	-0.607776	0.077	0.222	1	UC_NI	UBR5
0.479988	-0.608037	0.154	0.278	1	UC_NI	WDR1
0.480541	-0.413589	0.077	0.222	1	UC_NI	PRRC2A
0.480788	0.735616	0.462	0.278	1	UC_I	PLK3
0.481343	-0.535745	0.231	0.389	1	UC_NI	VAMP3
0.481453	-0.597712	0.077	0.222	1	UC_NI	KPNA3
0.481473	-0.672762	0.615	0.667	1	UC_NI	NSMCE1
0.481721	-0.69505	0.154	0.278	1	UC_NI	PPP4R2
0.481857	0.718243	0.308	0.278	1	UC_I	IL2RG
0.481957	-0.581307	0.692	0.778	1	UC_NI	TSC22D3
0.48255	-0.578659	0.538	0.556	1	UC_NI	NFE2L2
0.4831	-0.302467	0.846	0.944	1	UC_NI	CIRBP
0.483266	-0.300229	0.769	0.722	1	UC_NI	EIF4A2
0.483296	-0.391305	0.154	0.333	1	UC_NI	ALS2
0.483557	0.393542	1	1	1	UC_I	RPS19
0.483635	-0.615778	0.077	0.222	1	UC_NI	MAGT1
0.484836	0.500813	0.692	0.833	1	UC_I	TUBA1B
0.485033	-0.620496	0.231	0.278	1	UC_NI	RPAIN
0.485242	-0.569991	0.077	0.222	1	UC_NI	UBA7
0.486014	0.346507	0.538	0.333	1	UC_I	NCF4
0.486665	-0.565241	0.154	0.333	1	UC_NI	LCOR
0.487095	0.776854	0.231	0.111	1	UC_I	PPP1R3E
0.487509	-0.470469	0.308	0.278	1	UC_NI	PPP1R12A
0.48803	-0.349781	0.077	0.222	1	UC_NI	AGO3
0.489057	0.529894	0.692	0.5	1	UC_I	MTRNR2L12
0.48918	0.626705	0.615	0.444	1	UC_I	EIF3H
0.489288	-0.56429	0.308	0.444	1	UC_NI	PSMG2
0.489365	-0.839693	0.308	0.444	1	UC_NI	NR4A3
0.490038	-0.51854	0.154	0.333	1	UC_NI	CDC42EP3
0.490612	-0.366336	0.462	0.444	1	UC_NI	LRRFIP1
0.490703	-0.720577	0.154	0.333	1	UC_NI	UBQLN1
0.491454	-0.592413	0.077	0.167	1	UC_NI	MBD5
0.491694	0.760783	0.308	0.167	1	UC_I	SETD5
0.491862	-0.873594	0.154	0.333	1	UC_NI	JOSD1
0.491864	-0.470077	0.231	0.278	1	UC_NI	DARS
0.49373	-0.340862	0.692	0.778	1	UC_NI	GADD45B
0.493904	-0.712366	0.077	0.222	1	UC_NI	IFITM3
0.494792	-0.596536	0.154	0.333	1	UC_NI	AC016831.5
0.495565	-0.292761	1	1	1	UC_NI	RPS27
0.495582	-0.670656	0.077	0.222	1	UC_NI	LMNB1
0.496665	0.859775	0.615	0.5	1	UC_I	SOD1
0.496786	-0.515816	0.231	0.333	1	UC_NI	SRP54
0.497592	0.531274	0.231	0.222	1	UC_I	PICALM
0.498011	-0.568696	0.154	0.222	1	UC_NI	FBXO11
0.499164	-0.43426	0.538	0.556	1	UC_NI	PPP1CB
0.499229	0.638631	0.231	0.111	1	UC_I	WDFY2
0.499507	-0.583832	0.154	0.222	1	UC_NI	RAB3GAP1
0.500022	0.731535	0.385	0.222	1	UC_I	TXNDC17
0.500374	0.806194	0.231	0.111	1	UC_I	OAZ2
0.501207	0.477218	0.769	0.611	1	UC_I	GNAS
0.501783	-0.511884	0.077	0.222	1	UC_NI	EMC2
0.502225	-0.692903	0.077	0.222	1	UC_NI	GTF2A1
0.50282	0.716	0.308	0.167	1	UC_I	CXCR4
0.50338	-0.435661	0.462	0.611	1	UC_NI	CHMP5
0.503764	-0.642103	0.077	0.222	1	UC_NI	ZNF519
0.503774	-0.581641	0.154	0.167	1	UC_NI	ITGAE
0.505916	-0.608168	0.077	0.222	1	UC_NI	CIAO1
0.505938	0.622129	0.846	0.722	1	UC_I	NAP1L1
0.506135	-0.29577	0.385	0.389	1	UC_NI	NCOA4
0.506523	-0.551889	0.077	0.222	1	UC_NI	TMED3
0.507826	-0.604497	0.077	0.167	1	UC_NI	PSME3
0.507947	-0.62101	0.077	0.222	1	UC_NI	MIR22HG
0.50813	-0.336824	0.154	0.111	1	UC_NI	AC004687.1
0.508307	-0.384598	0.154	0.111	1	UC_NI	S100PBP
0.509718	-0.491298	0.077	0.222	1	UC_NI	FLNA
0.509749	-0.577811	0.077	0.222	1	UC_NI	IMPAD1
0.50983	-0.560444	0.154	0.278	1	UC_NI	SRP19
0.510107	-0.34682	0.154	0.333	1	UC_NI	YTHDF2
0.510632	-0.544551	0.077	0.222	1	UC_NI	HLA-DPB1
0.510675	-0.547167	0.154	0.278	1	UC_NI	NUMA1
0.510733	-0.544332	0.077	0.222	1	UC_NI	PUM2
0.510805	-0.316025	0.923	0.944	1	UC_NI	RGS1
0.510988	-0.405436	0.154	0.333	1	UC_NI	CLEC2B
0.511618	-0.562695	0.077	0.167	1	UC_NI	SUPT5H
0.511767	0.638414	0.462	0.278	1	UC_I	OTUD6B-AS1
0.511875	0.599657	0.308	0.167	1	UC_I	COMMD3
0.511958	-0.518069	0.077	0.222	1	UC_NI	BFAR
0.512216	-0.46673	0.154	0.222	1	UC_NI	DKC1
0.512589	-0.500367	0.462	0.556	1	UC_NI	DAZAP2
0.512643	0.437409	0.769	0.667	1	UC_I	TOMM7
0.512694	-0.301717	0.077	0.222	1	UC_NI	OCEL1
0.512825	-0.264267	0.385	0.278	1	UC_NI	LAX1
0.512915	-0.555076	0.385	0.5	1	UC_NI	CTNNB1
0.513183	0.393411	0.923	0.944	1	UC_I	PABPC1
0.513592	-0.301712	0.077	0.222	1	UC_NI	ELK3
0.513617	0.559595	0.538	0.333	1	UC_I	NOP10
0.513686	-0.367945	0.154	0.333	1	UC_NI	ZPR1
0.513766	0.413563	0.538	0.333	1	UC_I	ZMIZ1
0.514131	-0.607764	0.077	0.222	1	UC_NI	C5orf24
0.51414	-0.563242	0.077	0.222	1	UC_NI	ANKRD10
0.514205	-0.497255	0.077	0.222	1	UC_NI	POGZ
0.514623	0.341435	0.615	0.556	1	UC_I	ARF1
0.514654	-0.490391	0.154	0.333	1	UC_NI	PAFAH1B2
0.515282	-0.345464	0.077	0.222	1	UC_NI	FNTA
0.515641	-0.589741	0.077	0.222	1	UC_NI	DCTN5
0.515714	-0.453057	0.077	0.222	1	UC_NI	RTCB
0.515728	-0.393094	0.231	0.222	1	UC_NI	TECR
0.516054	0.574614	0.538	0.333	1	UC_I	ANP32A
0.516199	-0.411366	0.308	0.333	1	UC_NI	CCNH
0.516336	-0.591286	0.231	0.389	1	UC_NI	CHMP1B
0.516461	-0.551472	0.154	0.333	1	UC_NI	PIK3R1
0.516482	-0.749193	0.154	0.278	1	UC_NI	ARMC8
0.517104	0.254582	0.462	0.278	1	UC_I	NDUFS6
0.517261	0.588057	0.462	0.333	1	UC_I	TSTD1
0.517539	-0.303667	0.154	0.111	1	UC_NI	SLC20A1
0.517906	-0.544455	0.077	0.222	1	UC_NI	AP3B1
0.518186	-0.316531	0.077	0.222	1	UC_NI	ABCE1
0.518548	0.535305	0.462	0.278	1	UC_I	ETF1
0.518638	-0.416074	0.154	0.333	1	UC_NI	FABP5
0.518715	-0.477477	0.154	0.333	1	UC_NI	NFKBID
0.518807	-0.446861	0.154	0.333	1	UC_NI	BCAP29
0.518839	-0.653179	0.077	0.222	1	UC_NI	JAZF1
0.518904	0.83134	0.308	0.222	1	UC_I	TNFRSF4
0.519511	-0.51916	0.154	0.333	1	UC_NI	RRN3
0.519583	0.730414	0.231	0.167	1	UC_I	LTN1
0.520319	0.495117	0.538	0.333	1	UC_I	TMEM154
0.52043	-0.498743	0.538	0.667	1	UC_NI	MAOB
0.521362	-0.350705	0.308	0.278	1	UC_NI	SNHG15
0.521368	-0.44546	0.154	0.167	1	UC_NI	OTUD5
0.521771	0.778981	0.231	0.111	1	UC_I	PRPF4B
0.522057	-0.529373	0.077	0.222	1	UC_NI	CLASP1
0.522065	0.377932	0.538	0.333	1	UC_I	TMEM219
0.522592	-0.391304	0.692	0.833	1	UC_NI	DNAJA1
0.522635	0.353669	0.462	0.444	1	UC_I	TAOK3
0.5227	0.47185	0.538	0.333	1	UC_I	NDFIP2
0.522726	0.322299	0.538	0.333	1	UC_I	ARMH1
0.522902	-0.346353	0.538	0.722	1	UC_NI	CNIH1
0.522956	-0.449591	0.077	0.222	1	UC_NI	SLC24A3
0.522987	-0.297753	0.077	0.222	1	UC_NI	JOSD2
0.523347	-0.551611	0.308	0.278	1	UC_NI	SNHG7
0.523519	-0.447593	0.077	0.222	1	UC_NI	THOC1
0.524086	-0.51344	0.077	0.222	1	UC_NI	ATXN2
0.524298	-0.519568	0.077	0.167	1	UC_NI	TENT5C
0.524374	-0.347848	0.077	0.222	1	UC_NI	CRLS1
0.524396	-0.354192	0.615	0.667	1	UC_NI	GALC
0.524638	-0.582718	0.077	0.167	1	UC_NI	EDEM1
0.524758	-0.519512	0.154	0.167	1	UC_NI	ROCK2
0.525257	-0.753218	0.154	0.278	1	UC_NI	RPN2
0.526156	-0.545803	0.538	0.722	1	UC_NI	THBS1
0.526337	-0.368483	0.077	0.222	1	UC_NI	PPP1R12B
0.526415	0.540997	0.462	0.278	1	UC_I	CHD1
0.527084	0.636427	0.231	0.222	1	UC_I	SLC26A2
0.527119	-0.412456	0.077	0.222	1	UC_NI	PEX1
0.52756	-0.57236	0.077	0.167	1	UC_NI	DYNC1H1
0.528826	-0.420449	0.077	0.222	1	UC_NI	LAMTOR3
0.528935	0.278165	0.923	0.778	1	UC_I	TRIR
0.528958	-0.515474	0.538	0.667	1	UC_NI	SF3B5
0.529017	-0.42061	0.077	0.222	1	UC_NI	GLOD4
0.529626	-0.534114	0.077	0.222	1	UC_NI	TRIM24
0.530034	-0.558916	0.231	0.389	1	UC_NI	POLE3
0.530662	-0.41167	0.077	0.222	1	UC_NI	R3HCC1L
0.531175	0.475002	0.615	0.556	1	UC_I	HNRNPF
0.531501	0.315862	0.462	0.278	1	UC_I	JTB
0.53177	-0.600444	0.077	0.222	1	UC_NI	MRPL23
0.532326	0.48667	0.769	0.611	1	UC_I	COX6B1
0.533089	0.793541	0.308	0.167	1	UC_I	SMAP2
0.533304	-0.546174	0.385	0.5	1	UC_NI	ARF4
0.533338	0.272859	0.462	0.278	1	UC_I	DNAJC15
0.533741	-0.512323	0.154	0.222	1	UC_NI	DHX9
0.534373	-0.586385	0.077	0.222	1	UC_NI	TMX2
0.534433	0.732356	0.308	0.167	1	UC_I	WASF2
0.534465	-0.414404	0.077	0.222	1	UC_NI	RRP7A
0.534468	-0.527616	0.077	0.222	1	UC_NI	SEC14L1
0.53457	-0.486924	0.308	0.5	1	UC_NI	LUC7L3
0.534699	-0.483598	0.077	0.222	1	UC_NI	PSMD11
0.5352	-0.580381	0.077	0.167	1	UC_NI	IKZF5
0.535254	-0.463608	0.154	0.111	1	UC_NI	NCSTN
0.535463	-0.440651	0.231	0.222	1	UC_NI	DDOST
0.535507	0.885805	0.308	0.167	1	UC_I	ATXN7L3B
0.535653	-0.378283	0.077	0.222	1	UC_NI	FAM168B
0.536101	-0.366351	0.077	0.222	1	UC_NI	CISD1
0.536209	-0.494164	0.077	0.222	1	UC_NI	ZFP91
0.536654	-0.396124	0.538	0.722	1	UC_NI	RBMX
0.536821	-0.464126	0.077	0.222	1	UC_NI	GPI
0.537429	-0.465242	0.077	0.222	1	UC_NI	LRRC75A
0.5375	-0.439002	0.077	0.222	1	UC_NI	ADORA3
0.53753	-0.483166	0.077	0.222	1	UC_NI	GTF3A
0.537614	-0.400562	0.769	0.889	1	UC_NI	NPM1
0.537708	-0.525314	0.154	0.278	1	UC_NI	MRPL19
0.537758	-0.410653	0.077	0.222	1	UC_NI	METTL7A
0.538004	-0.367594	0.077	0.222	1	UC_NI	ATAD2B
0.538263	-0.343819	0.077	0.222	1	UC_NI	PTDSS1
0.538316	-0.364822	0.077	0.222	1	UC_NI	MRPL11
0.538519	-0.332273	0.077	0.222	1	UC_NI	LYRM1
0.538556	-0.426203	0.077	0.222	1	UC_NI	PBX2
0.538562	-0.35258	0.077	0.222	1	UC_NI	ATXN2L
0.538775	-0.47584	0.077	0.222	1	UC_NI	ATG13
0.538785	-0.446406	0.077	0.222	1	UC_NI	KPNA2
0.53879	-0.429735	0.077	0.222	1	UC_NI	PDHB
0.538814	-0.447561	0.077	0.222	1	UC_NI	ILKAP
0.539003	-0.518159	0.077	0.222	1	UC_NI	STK26
0.539048	-0.359833	0.077	0.222	1	UC_NI	ST8SIA6
0.539056	-0.552887	0.077	0.222	1	UC_NI	NEU1
0.539067	-0.447137	0.077	0.222	1	UC_NI	CNOT11
0.539178	0.555871	0.154	0.222	1	UC_I	CASS4
0.540531	0.285205	0.692	0.722	1	UC_I	PEBP1
0.540951	-0.634319	0.077	0.167	1	UC_NI	AL136987.1
0.541006	-0.449432	0.154	0.222	1	UC_NI	PHF5A
0.541071	0.837768	0.231	0.111	1	UC_I	ITSN2
0.541085	-0.528356	0.308	0.444	1	UC_NI	THOC7
0.541628	0.565684	0.692	0.611	1	UC_I	UBE2D3
0.543371	-1.73162	0.231	0.278	1	UC_NI	KRT1
0.543985	-0.713925	0.308	0.5	1	UC_NI	TSNAX
0.544399	-0.678882	0.231	0.389	1	UC_NI	EAPP
0.544636	0.341594	0.462	0.278	1	UC_I	USF2
0.544659	-0.49268	0.692	0.833	1	UC_NI	IGLC2
0.545514	0.911501	0.308	0.222	1	UC_I	SLC7A5
0.545742	-0.512654	0.231	0.333	1	UC_NI	RAB14
0.547803	-0.411711	0.308	0.278	1	UC_NI	PRNP
0.547805	-0.430259	0.154	0.167	1	UC_NI	GAR1
0.548264	-0.607832	0.077	0.167	1	UC_NI	MDN1
0.548946	-0.486372	0.154	0.278	1	UC_NI	KLHL36
0.549307	-0.533715	0.231	0.389	1	UC_NI	CCT4
0.549361	-0.41722	0.385	0.444	1	UC_NI	ABHD2
0.549745	-0.411592	0.154	0.222	1	UC_NI	PDCL3
0.54978	-0.568607	0.308	0.444	1	UC_NI	CLNS1A
0.550018	-0.741464	0.154	0.278	1	UC_NI	EFCAB14
0.550051	-0.293224	0.154	0.111	1	UC_NI	CMTM3
0.550274	-0.358958	0.308	0.5	1	UC_NI	IRF2BP2
0.551421	0.6442	0.231	0.111	1	UC_I	TM9SF2
0.552141	-0.490291	0.077	0.167	1	UC_NI	LPAR5
0.553468	0.322779	0.692	0.5	1	UC_I	HSPA5
0.553557	-0.486923	0.154	0.222	1	UC_NI	ANAPC13
0.554401	-0.367687	0.462	0.444	1	UC_NI	SKAP2
0.554901	0.330022	0.462	0.278	1	UC_I	ANKRD11
0.55511	-0.510562	0.077	0.167	1	UC_NI	AGPAT5
0.555575	-0.696129	0.154	0.278	1	UC_NI	TMPO
0.555838	-0.276652	0.308	0.278	1	UC_NI	PSMD1
0.556151	-0.385754	0.308	0.278	1	UC_NI	HDLBP
0.556851	-0.266162	0.538	0.722	1	UC_NI	YWHAB
0.557936	0.498277	0.154	0.167	1	UC_I	PPM1B
0.559205	-0.319913	0.385	0.389	1	UC_NI	CMPK1
0.55959	0.482304	0.308	0.167	1	UC_I	TP53BP2
0.561021	-0.684941	0.308	0.333	1	UC_NI	TXNL1
0.561195	-0.424661	0.308	0.5	1	UC_NI	BCLAF1
0.561571	0.382505	0.846	0.778	1	UC_I	UBL5
0.561576	-0.408935	0.154	0.222	1	UC_NI	THYN1
0.561896	-0.485475	0.846	0.833	1	UC_NI	CALM2
0.561952	0.37036	0.462	0.278	1	UC_I	PSMC5
0.563076	-0.476362	0.308	0.389	1	UC_NI	EMC10
0.563195	-0.534362	0.077	0.167	1	UC_NI	ITFG1
0.563352	-0.708739	0.154	0.222	1	UC_NI	H2AFJ
0.563715	-0.554329	0.154	0.278	1	UC_NI	UQCRC1
0.564834	-0.549096	0.231	0.333	1	UC_NI	ARL2
0.564918	-0.558688	0.462	0.556	1	UC_NI	MRPS6
0.565331	0.578071	0.385	0.222	1	UC_I	PPM1A
0.56586	0.607472	0.462	0.278	1	UC_I	PPP2CA
0.565952	0.475834	0.308	0.167	1	UC_I	CCNL2
0.566015	-0.481739	0.385	0.333	1	UC_NI	MANF
0.566705	0.506973	0.692	0.556	1	UC_I	ASAH1
0.567139	-0.374829	0.154	0.167	1	UC_NI	CLDND1
0.568315	0.722213	0.154	0.111	1	UC_I	PDE12
0.56937	-0.253576	0.154	0.111	1	UC_NI	PHF6
0.569547	-0.49219	0.154	0.222	1	UC_NI	KCTD20
0.5699	0.380718	0.462	0.278	1	UC_I	CD99
0.570295	-0.628853	0.308	0.444	1	UC_NI	WNK1
0.570826	-0.39847	0.538	0.556	1	UC_NI	SNRPD3
0.57123	0.283817	0.462	0.278	1	UC_I	ATP5MC1
0.572281	-0.553023	0.077	0.167	1	UC_NI	RFESD
0.572407	0.387178	0.462	0.278	1	UC_I	VCP
0.573235	0.599995	0.462	0.278	1	UC_I	USP48
0.573914	0.619898	0.385	0.222	1	UC_I	SUZ12
0.574165	0.258684	0.385	0.222	1	UC_I	PRPF38A
0.574456	-0.361808	0.308	0.333	1	UC_NI	MOB4
0.574517	-0.304573	0.154	0.111	1	UC_NI	VIM-AS1
0.574535	0.332198	0.462	0.278	1	UC_I	LPXN
0.575203	-0.449965	0.538	0.722	1	UC_NI	VWA5A
0.575622	0.345505	0.462	0.278	1	UC_I	VBP1
0.575823	0.450796	0.462	0.278	1	UC_I	ATF4
0.57606	0.447217	0.462	0.278	1	UC_I	BRK1
0.576455	0.46718	0.462	0.278	1	UC_I	WWC3
0.576753	0.366768	0.769	0.611	1	UC_I	CANX
0.57722	-0.692	0.077	0.167	1	UC_NI	CRYZL1
0.577552	0.499398	0.231	0.278	1	UC_I	HIPK2
0.578196	-0.46671	0.231	0.389	1	UC_NI	APBB1IP
0.578475	0.561025	0.308	0.167	1	UC_I	LGALS9
0.578807	0.425849	0.385	0.222	1	UC_I	IKZF1
0.578912	-0.38563	0.308	0.444	1	UC_NI	NFAT5
0.579091	-0.511716	0.154	0.222	1	UC_NI	PRKAG1
0.579152	-0.602699	0.154	0.222	1	UC_NI	CCDC6
0.579688	0.537008	0.308	0.167	1	UC_I	SP4
0.580101	0.598253	0.385	0.222	1	UC_I	ARHGEF2
0.580373	-0.459306	0.231	0.389	1	UC_NI	FAR2
0.580638	-0.43681	0.077	0.167	1	UC_NI	CYB5R4
0.580683	-0.342853	0.385	0.556	1	UC_NI	RASA2
0.580693	-0.466215	0.077	0.167	1	UC_NI	AAMP
0.580696	-0.502618	0.231	0.389	1	UC_NI	NGLY1
0.581175	-0.39245	0.154	0.222	1	UC_NI	DDX54
0.581298	-0.359558	0.385	0.389	1	UC_NI	DUT
0.582539	-0.519409	0.077	0.167	1	UC_NI	HLA-DMA
0.583481	-0.259412	0.923	0.944	1	UC_NI	UBC
0.585933	-0.43533	0.308	0.389	1	UC_NI	PPP1CC
0.585969	-0.522278	0.692	0.722	1	UC_NI	SRSF7
0.586075	-0.256998	0.385	0.333	1	UC_NI	IST1
0.58609	0.478628	0.385	0.222	1	UC_I	YBX3
0.586517	-0.42196	0.154	0.278	1	UC_NI	KAT2B
0.586628	-0.329383	0.615	0.611	1	UC_NI	TPI1
0.586871	-0.542268	0.154	0.278	1	UC_NI	STAU1
0.587006	-0.423986	0.385	0.333	1	UC_NI	SGK1
0.587303	-0.483163	0.615	0.722	1	UC_NI	ACTR3
0.5877	-0.452993	0.154	0.278	1	UC_NI	GID8
0.588674	-0.516983	0.308	0.444	1	UC_NI	NUDT14
0.588895	0.656512	0.154	0.111	1	UC_I	APLP2
0.588928	-0.35081	0.231	0.167	1	UC_NI	STARD4
0.589145	-0.473133	0.462	0.611	1	UC_NI	HSPD1
0.590486	0.651333	0.308	0.167	1	UC_I	ARRDC3
0.590984	-0.404884	0.692	0.778	1	UC_NI	AHNAK
0.591252	-0.504518	0.538	0.556	1	UC_NI	M6PR
0.591422	-0.426495	0.308	0.333	1	UC_NI	PRPF38B
0.591499	-0.459356	0.154	0.167	1	UC_NI	MED29
0.591811	-0.493332	0.308	0.444	1	UC_NI	RHEB
0.592152	0.275658	0.385	0.222	1	UC_I	MAN1A1
0.592478	-0.53781	0.154	0.278	1	UC_NI	VAMP5
0.592496	-0.459811	0.231	0.389	1	UC_NI	RBM6
0.592743	0.287772	0.308	0.167	1	UC_I	LENG8
0.592792	0.269636	0.385	0.222	1	UC_I	RCN2
0.593004	-0.470643	0.077	0.167	1	UC_NI	TMEM50B
0.593035	-0.294521	0.692	0.778	1	UC_NI	MBNL1
0.594036	-0.488286	0.385	0.5	1	UC_NI	NDUFS7
0.59434	-0.459631	0.231	0.278	1	UC_NI	TM9SF3
0.594999	-0.446145	0.077	0.167	1	UC_NI	CCAR2
0.595003	-0.258901	0.308	0.222	1	UC_NI	UQCC2
0.595203	0.54074	0.231	0.111	1	UC_I	POLR2E
0.595286	-0.565988	0.231	0.389	1	UC_NI	COPE
0.595656	-0.259681	0.154	0.111	1	UC_NI	OXA1L
0.59577	-0.412837	0.231	0.278	1	UC_NI	SLFN5
0.595957	-0.388941	0.154	0.167	1	UC_NI	FGD5-AS1
0.596268	-0.450448	0.077	0.167	1	UC_NI	TOR4A
0.596533	-0.47166	0.077	0.167	1	UC_NI	ARHGAP6
0.596578	-0.429362	0.077	0.167	1	UC_NI	CAMK1
0.596818	0.550114	0.308	0.167	1	UC_I	DNTTIP2
0.596984	-0.426202	0.077	0.167	1	UC_NI	CDC27
0.59701	0.676097	0.231	0.111	1	UC_I	NUMB
0.597285	0.306787	0.385	0.222	1	UC_I	CNTRL
0.597317	-0.409156	0.308	0.444	1	UC_NI	CCT7
0.598684	-0.627286	0.462	0.5	1	UC_NI	C4orf48
0.599702	0.33296	0.769	0.611	1	UC_I	SF3B6
0.599783	0.535771	0.308	0.167	1	UC_I	WBP11
0.600063	0.584273	0.385	0.222	1	UC_I	FIBP
0.60053	-0.519553	0.077	0.167	1	UC_NI	TTC9C
0.600565	-0.434306	0.077	0.167	1	UC_NI	VAMP4
0.601097	0.618738	0.308	0.167	1	UC_I	TWISTNB
0.601226	0.731287	0.308	0.167	1	UC_I	MRPS34
0.601327	-0.536459	0.154	0.222	1	UC_NI	MARF1
0.60157	-0.263878	0.385	0.333	1	UC_NI	PPP4R3A
0.601939	0.363786	0.385	0.222	1	UC_I	BASP1
0.602605	-0.445659	0.308	0.389	1	UC_NI	A2M-AS1
0.602709	-0.433273	0.231	0.222	1	UC_NI	TMCO1
0.602761	-0.618127	0.077	0.167	1	UC_NI	TPST2
0.603576	-0.293329	0.154	0.111	1	UC_NI	COX14
0.603658	0.298308	0.385	0.222	1	UC_I	MID1IP1
0.604205	-0.70524	0.077	0.167	1	UC_NI	TRIM69
0.604506	0.282598	0.385	0.222	1	UC_I	RTF1
0.605562	0.440108	0.385	0.444	1	UC_I	THUMPD3-AS1
0.605726	-0.491344	0.154	0.278	1	UC_NI	ARIH1
0.60605	0.518308	0.385	0.222	1	UC_I	CD68
0.606591	-0.405669	0.077	0.167	1	UC_NI	HDHD3
0.606711	0.309292	0.385	0.222	1	UC_I	NAA38
0.606795	-0.344441	0.231	0.167	1	UC_NI	CREBRF
0.607124	-0.39737	0.154	0.167	1	UC_NI	G2E3
0.607197	-0.270498	0.231	0.167	1	UC_NI	NUCB2
0.607476	0.685968	0.462	0.444	1	UC_I	TGFBR2
0.608159	-0.580552	0.154	0.278	1	UC_NI	SIGLEC7
0.60848	0.341563	0.385	0.222	1	UC_I	TESC
0.609388	-0.510892	0.077	0.167	1	UC_NI	PAIP1
0.609575	-0.559806	0.308	0.389	1	UC_NI	GRK2
0.609718	0.413927	0.231	0.111	1	UC_I	AFG3L2
0.609783	-0.257184	0.308	0.278	1	UC_NI	TMED2
0.609889	0.671712	0.308	0.167	1	UC_I	WRNIP1
0.61069	-0.252091	0.308	0.278	1	UC_NI	RAB3GAP2
0.610883	-0.281618	0.308	0.278	1	UC_NI	PIKFYVE
0.611018	-0.419142	0.077	0.167	1	UC_NI	MED16
0.61111	-0.464068	0.154	0.278	1	UC_NI	FAIM
0.611332	-0.480445	0.154	0.278	1	UC_NI	GALNT7
0.611537	-0.759891	0.077	0.167	1	UC_NI	ZNF440
0.611891	-0.452469	0.077	0.167	1	UC_NI	DDX52
0.612293	0.39851	0.231	0.222	1	UC_I	PRPSAP2
0.612354	0.461343	0.231	0.222	1	UC_I	BCL3
0.612897	-0.468011	0.154	0.278	1	UC_NI	NAA35
0.612967	-0.403755	0.846	0.944	1	UC_NI	ACTG1
0.612985	-0.457483	0.154	0.278	1	UC_NI	SLU7
0.613085	-0.452398	0.077	0.167	1	UC_NI	THAP7
0.613225	0.466412	0.385	0.222	1	UC_I	WDR82
0.613256	-0.529228	0.308	0.444	1	UC_NI	RUNX1
0.613302	0.622068	0.308	0.167	1	UC_I	OS9
0.613305	-0.375547	0.231	0.389	1	UC_NI	SMG1
0.613827	0.434185	0.385	0.222	1	UC_I	CREM
0.614028	0.451304	0.385	0.222	1	UC_I	HLTF
0.614058	0.636565	0.308	0.167	1	UC_I	CHST12
0.61446	0.394748	0.385	0.333	1	UC_I	RANBP1
0.614754	-0.576486	0.154	0.278	1	UC_NI	MYO9B
0.614903	-0.44279	0.308	0.444	1	UC_NI	MRPL54
0.615338	-0.584347	0.077	0.167	1	UC_NI	LINC00996
0.615471	0.412828	0.385	0.222	1	UC_I	SELENOH
0.616562	-0.474431	0.154	0.278	1	UC_NI	JPX
0.616648	-0.394195	0.077	0.167	1	UC_NI	IER5L
0.61748	-0.276318	0.846	0.944	1	UC_NI	DUSP1
0.617932	0.506107	0.231	0.111	1	UC_I	AHSA1
0.618576	0.476084	0.615	0.444	1	UC_I	PRPF40A
0.618743	-0.488328	0.231	0.278	1	UC_NI	ARL8B
0.61908	0.330908	0.385	0.222	1	UC_I	EPM2AIP1
0.619875	-0.460005	0.154	0.278	1	UC_NI	STX16
0.619975	0.373775	0.385	0.222	1	UC_I	DDX18
0.620902	-0.397885	0.154	0.278	1	UC_NI	VTI1B
0.621058	0.481895	0.692	0.778	1	UC_I	HDC
0.621319	-0.27016	0.154	0.111	1	UC_NI	PPID
0.621507	0.253896	1	1	1	UC_I	RPL7A
0.621509	0.279506	0.308	0.167	1	UC_I	WDR41
0.621662	0.325127	0.385	0.222	1	UC_I	PEF1
0.621851	-0.33281	0.231	0.222	1	UC_NI	CNIH4
0.622159	-0.39079	0.077	0.167	1	UC_NI	AGK
0.622489	0.544263	0.462	0.333	1	UC_I	ANKRD9
0.622974	-0.492767	0.077	0.167	1	UC_NI	TRUB1
0.623279	-0.547803	0.385	0.389	1	UC_NI	MAST4
0.62452	0.493554	0.308	0.167	1	UC_I	DOK3
0.624573	-0.39246	0.077	0.167	1	UC_NI	LSM1
0.624717	-0.415279	0.077	0.167	1	UC_NI	YTHDF1
0.625435	0.46962	0.308	0.167	1	UC_I	MRPL18
0.626164	0.607428	0.308	0.167	1	UC_I	C16orf54
0.626768	0.256038	0.308	0.167	1	UC_I	DERL2
0.627371	0.670367	0.385	0.278	1	UC_I	RTF2
0.627596	-0.582576	0.077	0.167	1	UC_NI	SLC26A3
0.627992	0.592429	0.308	0.222	1	UC_I	SMAD3
0.628417	0.468288	0.231	0.111	1	UC_I	CORO1A
0.628582	-0.44671	0.154	0.278	1	UC_NI	HPRT1
0.628596	-0.564068	0.077	0.167	1	UC_NI	ARHGAP4
0.628637	0.296341	0.538	0.611	1	UC_I	RTRAF
0.628716	0.285074	0.615	0.444	1	UC_I	LYL1
0.629128	-0.450644	0.154	0.222	1	UC_NI	MAF1
0.629434	-0.514481	0.231	0.333	1	UC_NI	VEGFA
0.629811	-0.572181	0.231	0.389	1	UC_NI	PLCG2
0.630408	-0.651341	0.308	0.333	1	UC_NI	UCP2
0.630874	0.466759	0.538	0.389	1	UC_I	BNIP3L
0.630914	-0.391825	0.077	0.167	1	UC_NI	CSE1L
0.631596	-0.328649	0.231	0.222	1	UC_NI	MIR4435-2HG
0.631833	-0.340075	0.231	0.389	1	UC_NI	RNF11
0.631944	0.2963	0.923	0.889	1	UC_I	CD37
0.631947	-0.387808	0.077	0.167	1	UC_NI	CBR4
0.633033	0.387064	0.615	0.444	1	UC_I	SNX3
0.633109	-0.599341	0.077	0.167	1	UC_NI	DDX49
0.633616	-0.47096	0.154	0.278	1	UC_NI	TENT2
0.633621	-0.404722	0.538	0.556	1	UC_NI	TGOLN2
0.633914	0.261391	0.308	0.167	1	UC_I	BCAS2
0.633989	-0.429943	0.231	0.333	1	UC_NI	HCLS1
0.634633	0.405631	0.615	0.444	1	UC_I	LEPROTL1
0.634937	0.327631	0.308	0.167	1	UC_I	PHF14
0.635578	0.566314	0.308	0.167	1	UC_I	OGFR
0.635803	-0.518454	0.308	0.389	1	UC_NI	BNIP2
0.635896	-0.392177	0.462	0.444	1	UC_NI	EFHD2
0.63595	-0.434453	0.154	0.278	1	UC_NI	WDR45B
0.636692	-0.438818	0.077	0.167	1	UC_NI	CEACAM1
0.636914	0.431711	0.231	0.111	1	UC_I	SLC39A6
0.63719	-0.500746	0.154	0.222	1	UC_NI	MKNK2
0.637269	-0.324007	0.231	0.222	1	UC_NI	PDS5B
0.637289	-0.465649	0.154	0.278	1	UC_NI	PABPN1
0.637954	-0.381583	0.077	0.167	1	UC_NI	COQ2
0.638196	-0.36839	0.077	0.167	1	UC_NI	PPIL4
0.63839	-0.378316	0.077	0.167	1	UC_NI	UBE2A
0.638551	0.255899	0.769	0.611	1	UC_I	IRF1
0.638865	0.418148	0.308	0.167	1	UC_I	ASRGL1
0.639345	-0.370453	0.077	0.167	1	UC_NI	HINT2
0.639345	-0.368152	0.077	0.167	1	UC_NI	CASZ1
0.639761	-0.512782	0.077	0.167	1	UC_NI	GLMP
0.640128	-0.457847	0.077	0.167	1	UC_NI	ENTPD4
0.64039	-0.406223	0.231	0.278	1	UC_NI	UBAC2
0.640648	-0.374312	0.077	0.167	1	UC_NI	RPUSD3
0.640932	0.371797	0.308	0.167	1	UC_I	USP16
0.640948	-0.463046	0.154	0.278	1	UC_NI	SRPRB
0.641053	0.545968	0.231	0.111	1	UC_I	ZNF276
0.641121	0.338684	0.615	0.444	1	UC_I	ENO1
0.641148	0.586693	0.308	0.167	1	UC_I	PDCD2
0.641489	0.378716	0.231	0.111	1	UC_I	MRPL28
0.641549	-0.611858	0.154	0.222	1	UC_NI	ZYG11B
0.641668	-0.330301	0.231	0.389	1	UC_NI	VKORC1
0.641916	-0.655427	0.462	0.611	1	UC_NI	ZFP36L2
0.642239	-0.280669	0.154	0.111	1	UC_NI	C17orf58
0.642266	0.31576	0.615	0.444	1	UC_I	HIGD2A
0.642344	-0.914575	0.077	0.167	1	UC_NI	MXD4
0.642348	0.364675	0.615	0.444	1	UC_I	MPHOSPH8
0.642626	0.44348	0.231	0.111	1	UC_I	AC091271.1
0.6428	0.327562	0.308	0.167	1	UC_I	PDCD7
0.643313	0.389506	0.385	0.333	1	UC_I	KRTCAP2
0.644024	-0.310053	0.385	0.389	1	UC_NI	PSMB6
0.644411	0.671365	0.308	0.167	1	UC_I	NFKB1
0.644476	-0.570167	0.154	0.222	1	UC_NI	MANBA
0.644737	-0.657317	0.154	0.222	1	UC_NI	DCAF7
0.644822	-0.417624	0.154	0.167	1	UC_NI	UBE2L6
0.644907	-0.384676	0.231	0.389	1	UC_NI	GCC2
0.645084	0.304538	0.231	0.111	1	UC_I	SDE2
0.645144	0.355979	0.308	0.167	1	UC_I	C21orf91
0.645176	-0.457697	0.077	0.167	1	UC_NI	SLC38A1
0.645184	0.43578	0.231	0.111	1	UC_I	HERC3
0.645279	0.443926	0.231	0.111	1	UC_I	HEATR1
0.645441	0.453636	0.231	0.111	1	UC_I	TMEM131
0.64551	-0.358891	0.231	0.389	1	UC_NI	MRPL34
0.645511	-0.419664	0.077	0.167	1	UC_NI	YIF1A
0.645895	-0.515256	0.308	0.444	1	UC_NI	RUNX3
0.647013	-0.434887	0.154	0.278	1	UC_NI	ZNF131
0.64728	0.276613	0.308	0.167	1	UC_I	CSRNP1
0.647287	0.460835	0.308	0.167	1	UC_I	PHB
0.647714	0.302614	0.846	0.722	1	UC_I	RPL4
0.64785	-0.52323	0.231	0.333	1	UC_NI	TMEM256
0.647971	0.413688	0.308	0.167	1	UC_I	IP6K2
0.648044	-0.363586	0.077	0.167	1	UC_NI	ARRB1
0.648078	-0.479398	0.154	0.222	1	UC_NI	RAB5C
0.648149	0.316584	0.231	0.278	1	UC_I	GM2A
0.648312	0.397994	0.308	0.167	1	UC_I	USP22
0.648771	-0.593675	0.077	0.167	1	UC_NI	SLC35B1
0.648784	-0.386022	0.077	0.167	1	UC_NI	CKAP5
0.649888	0.271482	0.308	0.167	1	UC_I	NSMCE3
0.650077	0.430371	0.308	0.167	1	UC_I	USP33
0.650344	0.439641	0.308	0.167	1	UC_I	TNPO1
0.650487	-0.267075	0.154	0.111	1	UC_NI	C1orf56
0.651158	0.387406	0.308	0.167	1	UC_I	UBALD2
0.651486	-0.453862	0.154	0.278	1	UC_NI	DNMT1
0.65227	-0.309957	0.308	0.333	1	UC_NI	TGFB1
0.652367	-0.572328	0.538	0.667	1	UC_NI	DDX17
0.652524	0.330915	0.308	0.167	1	UC_I	TMEM14B
0.652564	0.321841	0.308	0.167	1	UC_I	FBXL15
0.652762	-0.278314	0.769	0.889	1	UC_NI	JCHAIN
0.652929	0.525757	0.231	0.111	1	UC_I	EIF5B
0.653149	0.26293	0.308	0.167	1	UC_I	MITD1
0.653492	0.514021	0.846	0.778	1	UC_I	PPP1R15A
0.653852	0.342667	0.308	0.167	1	UC_I	CYB5A
0.65406	-0.383456	0.154	0.222	1	UC_NI	IDH3B
0.654408	0.350279	0.308	0.167	1	UC_I	CNOT1
0.654488	0.532947	0.308	0.167	1	UC_I	LUC7L2
0.654675	-0.458066	0.154	0.222	1	UC_NI	SSFA2
0.654799	0.28657	0.308	0.167	1	UC_I	NDUFS1
0.654894	0.606518	0.231	0.111	1	UC_I	HSD17B7
0.655006	0.412699	0.308	0.167	1	UC_I	CDKN2AIP
0.655152	0.292658	0.308	0.167	1	UC_I	PPM1G
0.655156	-0.561233	0.154	0.278	1	UC_NI	TIMM9
0.655292	-0.389152	0.154	0.278	1	UC_NI	GRASP
0.655297	0.449967	0.308	0.167	1	UC_I	CD38
0.655305	0.388828	0.308	0.167	1	UC_I	FRG1
0.655334	0.261149	0.231	0.111	1	UC_I	ECHS1
0.655568	-0.406423	0.154	0.222	1	UC_NI	ALKBH7
0.655684	0.391805	0.231	0.111	1	UC_I	UBA3
0.65573	0.492433	0.308	0.167	1	UC_I	EXOC6
0.656216	0.299851	0.308	0.167	1	UC_I	INPPL1
0.656522	0.454938	0.308	0.167	1	UC_I	MCFD2
0.656603	0.426091	0.308	0.167	1	UC_I	ESCO1
0.656699	0.352591	0.308	0.167	1	UC_I	GLRX5
0.656732	0.521241	0.308	0.167	1	UC_I	REPIN1
0.656741	-0.552682	0.154	0.278	1	UC_NI	PLEKHA2
0.656789	-0.332955	0.231	0.222	1	UC_NI	ANP32E
0.656944	0.275174	0.308	0.167	1	UC_I	AKAP5
0.657067	0.338559	0.308	0.167	1	UC_I	SS18
0.657135	0.347368	0.308	0.167	1	UC_I	IFNGR2
0.657161	0.304955	0.308	0.167	1	UC_I	RNMT
0.657229	0.473682	0.308	0.167	1	UC_I	SEC22B
0.657241	0.347058	0.308	0.167	1	UC_I	SHOC2
0.657244	0.393913	0.308	0.167	1	UC_I	NUDT22
0.657246	0.345755	0.308	0.167	1	UC_I	NOP58
0.658768	-0.402961	0.154	0.167	1	UC_NI	MZF1-AS1
0.65913	-0.334864	0.462	0.556	1	UC_NI	BEX4
0.659134	0.417298	0.231	0.111	1	UC_I	MT1X
0.65915	-0.277447	0.231	0.222	1	UC_NI	SLC9A3R1
0.659654	-0.372918	0.077	0.167	1	UC_NI	SNRNP200
0.659669	0.469323	0.231	0.111	1	UC_I	NDUFB6
0.66078	-0.495475	0.077	0.167	1	UC_NI	SF3B4
0.660798	0.879048	0.462	0.333	1	UC_I	HMGB2
0.66112	-0.52585	0.385	0.5	1	UC_NI	EIF3L
0.661229	0.261358	0.231	0.111	1	UC_I	HAT1
0.6617	-0.561074	0.231	0.333	1	UC_NI	ATP1B1
0.661865	0.441933	0.231	0.111	1	UC_I	TP53I13
0.662071	-0.469443	0.154	0.278	1	UC_NI	SAT2
0.662222	0.408169	0.846	0.778	1	UC_I	TYROBP
0.662249	-0.531415	0.077	0.167	1	UC_NI	LINC01136
0.66267	0.418453	0.231	0.111	1	UC_I	ELP2
0.662743	0.25155	1	1	1	UC_I	FTH1
0.663022	0.441158	0.538	0.389	1	UC_I	TSPO
0.663084	-0.434447	0.231	0.278	1	UC_NI	UFL1
0.663117	0.331458	0.231	0.111	1	UC_I	ATMIN
0.663258	0.368199	0.231	0.111	1	UC_I	CRYL1
0.663433	0.35426	0.231	0.111	1	UC_I	AFF1
0.663622	0.322323	0.846	0.722	1	UC_I	PFN1
0.664028	0.282053	0.846	0.778	1	UC_I	NDUFA4
0.664356	0.43091	0.231	0.111	1	UC_I	MAPKAPK2
0.665828	-0.594981	0.231	0.333	1	UC_NI	RGS16
0.666484	-0.533218	0.077	0.167	1	UC_NI	TNRC6A
0.666527	0.594456	0.538	0.389	1	UC_I	BRD2
0.666888	-0.321579	0.077	0.167	1	UC_NI	PRKD2
0.66716	0.355874	0.231	0.111	1	UC_I	GPS1
0.667328	0.4684	0.231	0.167	1	UC_I	ZNF24
0.667337	0.43766	0.231	0.111	1	UC_I	POLR3K
0.667615	-0.429978	0.231	0.278	1	UC_NI	GTF2B
0.667685	0.455692	0.231	0.111	1	UC_I	AKAP8L
0.667708	-0.35841	0.231	0.278	1	UC_NI	DOCK8
0.668538	0.28681	0.231	0.111	1	UC_I	STT3A
0.669411	0.404293	0.154	0.167	1	UC_I	ID1
0.669475	-0.431801	0.308	0.444	1	UC_NI	SMDT1
0.66951	0.299531	0.231	0.111	1	UC_I	ANKRD17
0.669872	0.365659	0.231	0.111	1	UC_I	LSM12
0.670067	-0.266882	0.154	0.278	1	UC_NI	AL121944.1
0.670329	0.334837	0.231	0.111	1	UC_I	AP3M1
0.670331	0.541172	0.385	0.333	1	UC_I	PTBP1
0.670384	0.565093	0.308	0.222	1	UC_I	SUMF2
0.670928	0.294576	0.231	0.111	1	UC_I	TRAPPC10
0.671015	-0.251296	0.154	0.111	1	UC_NI	SOCS2
0.67109	0.390317	0.231	0.111	1	UC_I	RAD1
0.671144	-0.344882	0.077	0.167	1	UC_NI	C3orf58
0.671596	0.413352	0.231	0.111	1	UC_I	KIF22
0.671958	0.386687	0.231	0.111	1	UC_I	ST3GAL4
0.672112	-0.338408	0.154	0.111	1	UC_NI	DBF4
0.672217	0.308889	0.231	0.111	1	UC_I	ANTXR2
0.672395	0.29188	0.231	0.111	1	UC_I	DNAJC21
0.672429	0.294464	0.231	0.111	1	UC_I	RBM23
0.672683	0.32693	0.231	0.111	1	UC_I	MRPS15
0.672797	-0.463893	0.077	0.167	1	UC_NI	UGDH
0.673487	0.470062	0.231	0.111	1	UC_I	NFATC2IP
0.673662	0.605339	0.154	0.111	1	UC_I	TXLNA
0.673995	-0.361615	0.923	0.889	1	UC_NI	MYL12A
0.674346	0.346852	0.231	0.111	1	UC_I	WBP1L
0.674381	0.332049	0.231	0.111	1	UC_I	CD24
0.674387	-0.498101	0.154	0.222	1	UC_NI	GMEB1
0.674484	0.659418	0.538	0.444	1	UC_I	CAPZB
0.674496	0.404484	0.538	0.389	1	UC_I	AURKAIP1
0.674521	-0.320649	0.077	0.167	1	UC_NI	NGDN
0.674546	-0.323558	0.077	0.167	1	UC_NI	AACS
0.674944	0.285317	0.231	0.111	1	UC_I	GAPVD1
0.675015	0.422053	0.231	0.111	1	UC_I	KIAA1109
0.675032	0.315696	0.231	0.111	1	UC_I	MFSD14C
0.675498	0.351837	0.231	0.111	1	UC_I	SOD2
0.675601	-0.610936	0.077	0.167	1	UC_NI	C11orf24
0.675635	0.384903	0.231	0.111	1	UC_I	ARF3
0.67565	0.351249	0.231	0.111	1	UC_I	METTL15
0.675671	0.276512	0.231	0.111	1	UC_I	GTF2H1
0.676587	-0.409897	0.231	0.333	1	UC_NI	PITHD1
0.677286	0.306421	0.231	0.111	1	UC_I	STX10
0.677325	-0.486694	0.077	0.167	1	UC_NI	MARCH2
0.677434	-0.484027	0.231	0.333	1	UC_NI	SRSF6
0.677586	0.251637	0.231	0.111	1	UC_I	USE1
0.67765	0.577741	0.231	0.111	1	UC_I	RSAD2
0.677685	0.316766	0.231	0.111	1	UC_I	ARPC5L
0.67777	0.345065	0.231	0.111	1	UC_I	AL731557.1
0.677833	0.273786	0.231	0.111	1	UC_I	EIF2S1
0.677912	0.275739	0.231	0.111	1	UC_I	TMEM87B
0.677929	0.310167	0.231	0.111	1	UC_I	PRMT9
0.678071	0.351165	0.231	0.111	1	UC_I	RAD23B
0.678251	0.323459	0.231	0.111	1	UC_I	ATP5S
0.678322	-0.258152	0.231	0.167	1	UC_NI	RNF2
0.678437	0.392502	0.231	0.111	1	UC_I	MYO1F
0.67844	0.261206	0.231	0.111	1	UC_I	LRP10
0.678521	0.337454	0.231	0.111	1	UC_I	C1orf122
0.678532	-0.344241	0.154	0.167	1	UC_NI	GTPBP4
0.678534	0.298368	0.231	0.111	1	UC_I	IMPACT
0.678644	-0.378274	0.154	0.167	1	UC_NI	RPP25L
0.678653	0.292303	0.231	0.111	1	UC_I	PSPC1
0.678778	0.301512	0.231	0.111	1	UC_I	NFKBIE
0.678851	0.349611	0.231	0.111	1	UC_I	SLC2A6
0.678946	0.306719	0.231	0.111	1	UC_I	DCTN2
0.678962	0.287232	0.231	0.111	1	UC_I	SRA1
0.678986	-0.375005	0.308	0.389	1	UC_NI	VSIR
0.679047	0.320321	0.231	0.111	1	UC_I	TAPT1
0.679107	0.28793	0.231	0.111	1	UC_I	CPNE1
0.679136	0.508781	0.231	0.111	1	UC_I	CLK4
0.679165	0.326879	0.231	0.111	1	UC_I	IFI27L2
0.67918	0.256121	0.231	0.111	1	UC_I	CDK6
0.679182	0.25393	0.231	0.111	1	UC_I	CLPTM1L
0.67919	0.286734	0.231	0.111	1	UC_I	ADSS
0.679195	0.278746	0.231	0.111	1	UC_I	JAK3
0.679265	-0.43528	0.154	0.278	1	UC_NI	MED28
0.679386	-0.40522	0.154	0.167	1	UC_NI	GMCL1
0.679737	0.51442	0.462	0.333	1	UC_I	VEGFB
0.681186	-0.368609	0.154	0.167	1	UC_NI	ATL3
0.681475	0.279646	0.385	0.389	1	UC_I	VASP
0.682381	-0.412894	0.154	0.278	1	UC_NI	PHTF2
0.682567	-0.523481	0.077	0.167	1	UC_NI	TTN
0.682595	0.397429	0.923	0.833	1	UC_I	GATA2
0.683333	-0.46804	0.231	0.333	1	UC_NI	ELOC
0.683748	-0.582412	0.615	0.611	1	UC_NI	FOSL2
0.684494	-0.469473	0.154	0.278	1	UC_NI	UBR2
0.684502	-0.317799	0.077	0.167	1	UC_NI	CTNNBIP1
0.684571	0.49497	0.231	0.167	1	UC_I	RHOB
0.684647	-0.39043	0.538	0.556	1	UC_NI	MSI2
0.684659	0.350146	0.846	0.722	1	UC_I	HNRNPU
0.684659	-0.470319	0.077	0.167	1	UC_NI	TAZ
0.685862	-0.396683	0.231	0.333	1	UC_NI	RRBP1
0.686027	0.254357	0.538	0.389	1	UC_I	NDUFB5
0.686419	-0.422229	0.154	0.278	1	UC_NI	HLA-DPA1
0.687615	-0.449985	0.077	0.167	1	UC_NI	PIK3C2A
0.687753	0.289653	0.538	0.5	1	UC_I	SNRPE
0.687927	0.406489	0.385	0.333	1	UC_I	CALCOCO2
0.688613	-0.530293	0.077	0.167	1	UC_NI	AC093323.1
0.688896	-0.274414	0.154	0.278	1	UC_NI	HAVCR2
0.689251	-0.284771	0.231	0.222	1	UC_NI	RAB6A
0.690906	-0.521651	0.077	0.167	1	UC_NI	SASH3
0.691796	-0.488477	0.154	0.278	1	UC_NI	FGL2
0.692134	-0.364059	0.154	0.278	1	UC_NI	ACTR10
0.692605	-0.300951	0.538	0.5	1	UC_NI	SF1
0.69262	-0.35456	0.308	0.444	1	UC_NI	PHF11
0.693831	0.355791	0.692	0.556	1	UC_I	PHIP
0.69423	0.262116	0.385	0.5	1	UC_I	EXD3
0.694312	-0.252498	0.154	0.111	1	UC_NI	PPIL3
0.695439	-0.303898	0.077	0.167	1	UC_NI	ARG2
0.696245	0.446643	0.308	0.222	1	UC_I	LRCH1
0.6964	-0.481987	0.077	0.167	1	UC_NI	SLC39A4
0.696965	-0.494968	0.077	0.167	1	UC_NI	DCUN1D5
0.696988	-0.28371	0.231	0.222	1	UC_NI	ANKRD36
0.697359	-0.335853	0.154	0.167	1	UC_NI	SP140L
0.69745	-0.484328	0.154	0.222	1	UC_NI	ATAD1
0.697465	-0.571258	0.154	0.278	1	UC_NI	TCEAL8
0.697715	-0.28372	0.077	0.167	1	UC_NI	IFT88
0.698492	-0.467189	0.154	0.278	1	UC_NI	FBP1
0.699284	-0.472049	0.154	0.222	1	UC_NI	KRIT1
0.69973	-0.380366	0.308	0.389	1	UC_NI	FBXO34
0.700024	0.389405	0.538	0.5	1	UC_I	MRPL51
0.700037	-0.277728	0.154	0.278	1	UC_NI	LRPPRC
0.700128	-0.266637	0.154	0.278	1	UC_NI	TMEM167B
0.701401	-0.510788	0.231	0.333	1	UC_NI	ROMO1
0.701465	-0.367068	0.154	0.278	1	UC_NI	UBA5
0.70158	-0.331538	0.154	0.167	1	UC_NI	CARS2
0.70158	0.327367	0.538	0.611	1	UC_I	ARHGAP18
0.702534	-0.457008	0.385	0.444	1	UC_NI	BAZ2B
0.702611	0.659837	0.231	0.167	1	UC_I	IL32
0.702881	-0.389299	0.154	0.222	1	UC_NI	SCCPDH
0.703115	-0.423152	0.077	0.167	1	UC_NI	MTMR6
0.703733	-0.419915	0.154	0.278	1	UC_NI	TTC3
0.703981	0.45284	0.692	0.611	1	UC_I	DNAJB6
0.704097	-0.277446	0.462	0.611	1	UC_NI	RPL22L1
0.70411	-0.494594	0.385	0.389	1	UC_NI	DENND1B
0.704198	-0.437791	0.154	0.278	1	UC_NI	ZNF331
0.705209	-0.381119	0.154	0.222	1	UC_NI	METTL5
0.705267	-0.397047	0.231	0.333	1	UC_NI	DIAPH1
0.705304	-0.371164	0.154	0.167	1	UC_NI	HOXB4
0.705488	-0.364235	0.231	0.278	1	UC_NI	EMC7
0.70569	-0.318616	0.231	0.222	1	UC_NI	APPL1
0.705904	-0.656564	0.154	0.222	1	UC_NI	CMIP
0.706301	-0.306182	0.462	0.611	1	UC_NI	RPS4Y1
0.706646	0.350169	0.154	0.167	1	UC_I	SELPLG
0.70671	-0.382989	0.154	0.278	1	UC_NI	GRSF1
0.707176	0.535656	0.769	0.667	1	UC_I	RHEX
0.70723	-0.493066	0.385	0.389	1	UC_NI	COX7A2
0.707787	0.581817	0.154	0.111	1	UC_I	PDIA4
0.708942	-0.254207	0.154	0.278	1	UC_NI	RAB1A
0.709264	-0.367809	0.154	0.278	1	UC_NI	ZNF75A
0.709838	-0.304042	0.154	0.278	1	UC_NI	SCFD1
0.710119	-0.397149	0.154	0.111	1	UC_NI	AQP8
0.710149	0.31763	0.538	0.389	1	UC_I	GHITM
0.710436	-0.342943	0.154	0.278	1	UC_NI	DDX39A
0.71072	-0.483351	0.154	0.278	1	UC_NI	ILF2
0.710808	-0.260545	0.462	0.611	1	UC_NI	STK17B
0.710813	-0.317357	0.308	0.333	1	UC_NI	CRBN
0.710848	-0.373715	0.462	0.611	1	UC_NI	RGS13
0.710953	0.296245	0.538	0.389	1	UC_I	SNHG8
0.711226	-0.352774	0.308	0.389	1	UC_NI	ITPR1
0.71134	0.343076	0.538	0.389	1	UC_I	CCDC88A
0.711683	0.416443	0.538	0.389	1	UC_I	AES
0.711691	-0.470168	0.308	0.389	1	UC_NI	EIF1AX
0.711706	-0.391292	0.231	0.333	1	UC_NI	NUP58
0.711757	-0.381711	0.154	0.167	1	UC_NI	PCNA
0.711979	-0.454967	0.231	0.333	1	UC_NI	PHC3
0.712144	-0.29518	0.154	0.278	1	UC_NI	CPSF6
0.712241	0.257885	0.538	0.389	1	UC_I	YWHAQ
0.712324	-0.479145	0.154	0.222	1	UC_NI	EIF4A3
0.712366	0.306565	0.538	0.389	1	UC_I	CBFB
0.712436	-0.276384	0.154	0.278	1	UC_NI	NPEPPS
0.712533	-0.398324	0.077	0.167	1	UC_NI	AL390957.1
0.713098	-0.305471	0.154	0.278	1	UC_NI	SYNGR2
0.713106	-0.345119	0.308	0.333	1	UC_NI	PSMD7
0.713195	-0.419647	0.154	0.222	1	UC_NI	UBASH3B
0.714429	-0.420197	0.308	0.333	1	UC_NI	ZFR
0.714767	-0.383542	0.231	0.333	1	UC_NI	CTSS
0.714933	-0.393995	0.077	0.167	1	UC_NI	ZNF503
0.714995	-0.389281	0.154	0.222	1	UC_NI	LNPEP
0.715164	-0.376404	0.308	0.444	1	UC_NI	LITAF
0.715748	0.61975	0.462	0.389	1	UC_I	IQGAP1
0.715912	-0.257421	0.077	0.167	1	UC_NI	MVP
0.716715	0.570673	0.308	0.278	1	UC_I	SPATS2L
0.716856	-0.382435	0.077	0.167	1	UC_NI	IL2RA
0.716962	-0.254351	0.231	0.222	1	UC_NI	YWHAH
0.717317	-0.329869	0.154	0.111	1	UC_NI	CLEC12A
0.717458	-0.309197	0.385	0.389	1	UC_NI	TIPRL
0.717715	-0.449422	0.077	0.167	1	UC_NI	CCDC28A
0.717865	0.469923	0.385	0.278	1	UC_I	SNX29
0.718102	-0.363678	0.154	0.222	1	UC_NI	NT5C3A
0.718216	0.282826	0.231	0.222	1	UC_I	STAG2
0.719095	-0.567687	0.077	0.167	1	UC_NI	USP15
0.719912	0.260372	0.231	0.278	1	UC_I	TIMM13
0.720384	-0.252295	0.538	0.667	1	UC_NI	GPBP1
0.720541	-0.264902	0.154	0.111	1	UC_NI	KPNA6
0.720543	-0.433524	0.077	0.167	1	UC_NI	R3HCC1
0.720759	-0.37578	0.154	0.167	1	UC_NI	CD58
0.721339	0.533046	0.308	0.222	1	UC_I	TAL1
0.722126	-0.385279	0.154	0.167	1	UC_NI	XRN2
0.723024	-0.41235	0.231	0.333	1	UC_NI	SPRY2
0.724105	-0.387357	0.077	0.167	1	UC_NI	SAV1
0.724654	-0.368345	0.154	0.167	1	UC_NI	SLC43A3
0.724902	-0.367525	0.077	0.167	1	UC_NI	PKD1
0.725736	0.374886	0.692	0.556	1	UC_I	BIRC3
0.726392	0.468085	0.462	0.333	1	UC_I	REEP5
0.726447	-0.390226	0.077	0.167	1	UC_NI	ABHD14B
0.726452	-0.422144	0.077	0.167	1	UC_NI	PMF1
0.729205	-0.394221	0.154	0.222	1	UC_NI	SLIRP
0.729312	-0.379594	0.077	0.167	1	UC_NI	ABHD12
0.729544	-0.350938	0.077	0.167	1	UC_NI	ABHD14A
0.729937	-0.500332	0.077	0.167	1	UC_NI	ZNF618
0.730041	0.423561	0.154	0.167	1	UC_I	ABCD4
0.730403	-0.369702	0.077	0.167	1	UC_NI	NDUFS4
0.730752	-0.788449	0.231	0.333	1	UC_NI	CAVIN1
0.730986	-0.422912	0.077	0.167	1	UC_NI	ZKSCAN1
0.73145	-0.331824	0.231	0.278	1	UC_NI	PNO1
0.731602	-0.32872	0.231	0.167	1	UC_NI	OTUB1
0.731627	0.350886	0.615	0.5	1	UC_I	SRI
0.731982	-0.315106	0.308	0.444	1	UC_NI	FABP1
0.732067	-0.415345	0.308	0.389	1	UC_NI	STUB1
0.732272	-0.338538	0.077	0.167	1	UC_NI	WDR75
0.733274	-0.383732	0.077	0.167	1	UC_NI	AP1G1
0.733274	-0.383732	0.077	0.167	1	UC_NI	CUL4A
0.733627	-0.402364	0.077	0.167	1	UC_NI	AL021368.2
0.734611	0.594596	0.231	0.167	1	UC_I	ITGAL
0.735046	-0.3488	0.077	0.167	1	UC_NI	PRKAA1
0.735385	-0.535457	0.769	0.833	1	UC_NI	CCNI
0.735721	-0.361762	0.077	0.167	1	UC_NI	CERK
0.735758	0.369085	0.231	0.167	1	UC_I	TBC1D4
0.735806	-0.314375	0.077	0.167	1	UC_NI	MAP2K1
0.73594	-0.323532	0.231	0.278	1	UC_NI	RANBP2
0.736043	-0.395308	0.154	0.222	1	UC_NI	PNPLA8
0.736182	-0.370405	0.385	0.5	1	UC_NI	MEIS2
0.736637	-0.302041	0.615	0.667	1	UC_NI	ABCC4
0.736647	-0.289224	0.308	0.444	1	UC_NI	BAG1
0.737852	-0.38492	0.077	0.167	1	UC_NI	ZFYVE16
0.738365	-0.367271	0.077	0.167	1	UC_NI	FRS2
0.738655	-0.294024	0.308	0.444	1	UC_NI	SNU13
0.738662	-0.292568	0.308	0.444	1	UC_NI	CEP350
0.739287	-0.379707	0.077	0.167	1	UC_NI	SLTM
0.739339	-0.439233	0.538	0.611	1	UC_NI	HSPE1
0.739737	0.426123	0.385	0.278	1	UC_I	ATP5F1A
0.739879	-0.381317	0.154	0.222	1	UC_NI	RLF
0.739967	-0.390972	0.077	0.167	1	UC_NI	LARP4B
0.740055	0.344728	0.231	0.167	1	UC_I	MTX1
0.740731	-0.373045	0.615	0.667	1	UC_NI	HNRNPDL
0.740857	-0.344676	0.077	0.167	1	UC_NI	FAM122C
0.740911	-0.323515	0.308	0.444	1	UC_NI	PHF3
0.740935	-0.298174	0.308	0.444	1	UC_NI	ATP5MPL
0.741541	-0.264133	0.308	0.444	1	UC_NI	PSMD8
0.741841	-0.404504	0.077	0.167	1	UC_NI	KCNK6
0.743228	0.336176	0.308	0.278	1	UC_I	YPEL5
0.743607	-0.471243	0.154	0.222	1	UC_NI	WDR13
0.743771	-0.302984	0.077	0.167	1	UC_NI	SLC35B4
0.743908	0.555478	0.154	0.111	1	UC_I	CLSTN1
0.743931	-0.389771	0.231	0.333	1	UC_NI	ANXA7
0.744099	-0.391466	0.077	0.167	1	UC_NI	HACL1
0.744293	0.432854	0.154	0.167	1	UC_I	IL13
0.744459	0.474515	0.154	0.111	1	UC_I	APOBR
0.744617	-0.300222	0.077	0.167	1	UC_NI	SDHB
0.744949	-0.31423	0.154	0.111	1	UC_NI	CPSF1
0.745104	-0.348215	0.077	0.167	1	UC_NI	ZNF100
0.74604	-0.551393	0.692	0.778	1	UC_NI	CD52
0.746237	-0.543889	0.231	0.333	1	UC_NI	NUDT5
0.746334	0.434417	0.308	0.278	1	UC_I	ATF7IP
0.747058	-0.395133	0.154	0.167	1	UC_NI	HSPA13
0.747139	-0.355164	0.462	0.444	1	UC_NI	PTGS2
0.747272	-0.296145	0.077	0.167	1	UC_NI	INPP4A
0.747338	-0.34381	0.154	0.167	1	UC_NI	CASP1
0.747866	-0.293078	0.077	0.167	1	UC_NI	MTMR3
0.748088	-0.330021	0.154	0.167	1	UC_NI	NSMCE4A
0.748379	-0.450813	0.154	0.222	1	UC_NI	PSTPIP2
0.748417	-0.346626	0.077	0.167	1	UC_NI	PTPRB
0.748739	-0.395123	0.231	0.333	1	UC_NI	HIPK3
0.748801	0.481867	0.385	0.278	1	UC_I	SDSL
0.749926	-0.341024	0.154	0.222	1	UC_NI	RPF1
0.749935	-0.338489	0.231	0.333	1	UC_NI	PPP1R2
0.749982	-0.441961	0.077	0.167	1	UC_NI	NUS1
0.750202	-0.281324	0.077	0.167	1	UC_NI	CHD8
0.750343	-0.341301	0.077	0.167	1	UC_NI	SETD1B
0.750359	-0.273184	0.077	0.167	1	UC_NI	FBL
0.750382	-0.265708	0.231	0.222	1	UC_NI	PAN3
0.750426	-0.269057	0.077	0.167	1	UC_NI	RUFY1
0.750441	-0.283178	0.077	0.167	1	UC_NI	HSPA4
0.750458	-0.337102	0.154	0.167	1	UC_NI	PIK3IP1
0.750907	-0.280731	0.077	0.167	1	UC_NI	UPP1
0.750922	-0.328692	0.077	0.167	1	UC_NI	VPS13B
0.751338	0.415214	0.231	0.167	1	UC_I	FMNL3
0.751555	-0.432054	0.154	0.222	1	UC_NI	PHTF1
0.751807	0.431762	0.385	0.333	1	UC_I	PSMB5
0.752156	-0.270992	0.077	0.167	1	UC_NI	SLC12A6
0.752493	0.306073	0.923	0.833	1	UC_I	ATP5MC2
0.752904	-0.284799	0.077	0.167	1	UC_NI	KAT6B
0.75299	-0.277947	0.077	0.167	1	UC_NI	AGA
0.753006	-0.314041	0.077	0.167	1	UC_NI	WDR48
0.753258	-0.424725	0.231	0.278	1	UC_NI	RAD23A
0.753304	-0.274072	0.077	0.167	1	UC_NI	BRI3BP
0.753371	-0.258433	0.077	0.111	1	UC_NI	ARMC10
0.753371	-0.375328	0.077	0.111	1	UC_NI	BTN3A1
0.753371	-2.04582	0.077	0.111	1	UC_NI	CCL1
0.753371	-0.313063	0.077	0.111	1	UC_NI	CDCP1
0.753371	-0.285125	0.077	0.111	1	UC_NI	DENND1A
0.753371	-0.325386	0.077	0.111	1	UC_NI	FBH1
0.753371	-0.452101	0.077	0.111	1	UC_NI	GEMIN6
0.753371	-0.372411	0.077	0.111	1	UC_NI	METTL21A
0.753371	-0.402463	0.077	0.111	1	UC_NI	PACS1
0.753371	-0.258032	0.077	0.111	1	UC_NI	PPP1R11
0.753371	-0.300662	0.077	0.111	1	UC_NI	SEPT8
0.753371	-0.308713	0.077	0.111	1	UC_NI	SLC25A17
0.753371	-0.33959	0.077	0.111	1	UC_NI	GDPGP1
0.753371	-0.28011	0.077	0.111	1	UC_NI	KRCC1
0.753371	-0.266614	0.077	0.111	1	UC_NI	PRPSAP1
0.753371	-0.28011	0.077	0.111	1	UC_NI	PTGDR2
0.753371	-0.567038	0.077	0.111	1	UC_NI	AC103591.3
0.753371	-0.347425	0.077	0.111	1	UC_NI	C12orf49
0.753371	-0.263682	0.077	0.111	1	UC_NI	CCL4
0.753371	-0.267794	0.077	0.111	1	UC_NI	CEP131
0.753371	-0.33191	0.077	0.111	1	UC_NI	CPEB3
0.753371	-0.356843	0.077	0.111	1	UC_NI	DDX60
0.753371	-0.324835	0.077	0.111	1	UC_NI	DROSHA
0.753371	-0.298258	0.077	0.111	1	UC_NI	E2F3
0.753371	-0.305098	0.077	0.111	1	UC_NI	GATAD2B
0.753371	-0.393583	0.077	0.111	1	UC_NI	LYPLA2
0.753371	-0.281781	0.077	0.111	1	UC_NI	NCOA2
0.753371	-0.487989	0.077	0.111	1	UC_NI	PEX13
0.753371	-0.461825	0.077	0.111	1	UC_NI	POLR2M
0.753371	-0.250075	0.077	0.111	1	UC_NI	PTGR2
0.753371	-0.351093	0.077	0.111	1	UC_NI	RAP2A
0.753371	-0.265813	0.077	0.111	1	UC_NI	SIN3B
0.753371	-0.359593	0.077	0.111	1	UC_NI	ARCN1
0.753371	-0.300383	0.077	0.111	1	UC_NI	BRMS1
0.753371	-0.26918	0.077	0.111	1	UC_NI	CDK5
0.753371	-0.257112	0.077	0.111	1	UC_NI	HAGH
0.753371	-0.298509	0.077	0.111	1	UC_NI	P3H4
0.753371	-0.285412	0.077	0.111	1	UC_NI	PRPF39
0.753371	-0.443047	0.077	0.111	1	UC_NI	PRRC1
0.753371	-0.254988	0.077	0.111	1	UC_NI	RP9
0.753371	-0.251641	0.077	0.111	1	UC_NI	RPRD2
0.753371	-0.35737	0.077	0.111	1	UC_NI	SKP2
0.753371	-0.364882	0.077	0.111	1	UC_NI	SYCP2L
0.753371	-0.31791	0.077	0.111	1	UC_NI	TDG
0.753371	-0.4349	0.077	0.111	1	UC_NI	TEX10
0.753371	-0.254988	0.077	0.111	1	UC_NI	TMEM181
0.753371	-0.285412	0.077	0.111	1	UC_NI	TTC5
0.753371	-0.254988	0.077	0.111	1	UC_NI	USF3
0.753371	-0.426216	0.077	0.111	1	UC_NI	ADCY3
0.753371	0.279297	0.077	0.111	1	UC_I	ARMCX2
0.753371	-0.287423	0.077	0.111	1	UC_NI	BCL2L1
0.753371	0.452622	0.077	0.111	1	UC_I	CARNMT1
0.753371	-0.305176	0.077	0.111	1	UC_NI	CCDC159
0.753371	0.321142	0.077	0.111	1	UC_I	CEP290
0.753371	-0.359229	0.077	0.111	1	UC_NI	CYP7B1
0.753371	-0.318405	0.077	0.111	1	UC_NI	DNTTIP1
0.753371	-0.357023	0.077	0.111	1	UC_NI	DUSP14
0.753371	-0.304492	0.077	0.111	1	UC_NI	EIF2D
0.753371	-0.259723	0.077	0.111	1	UC_NI	FAM104A
0.753371	-0.362938	0.077	0.111	1	UC_NI	FLVCR1
0.753371	-0.385739	0.077	0.111	1	UC_NI	GALNT10
0.753371	-0.444799	0.077	0.111	1	UC_NI	GTPBP8
0.753371	-0.425804	0.077	0.111	1	UC_NI	HINT3
0.753371	-0.262447	0.077	0.111	1	UC_NI	KRI1
0.753371	0.452622	0.077	0.111	1	UC_I	MAP7D1
0.753371	-0.267814	0.077	0.111	1	UC_NI	METTL3
0.753371	-0.272373	0.077	0.111	1	UC_NI	MGA
0.753371	-0.448079	0.077	0.111	1	UC_NI	MLLT3
0.753371	-0.34175	0.077	0.111	1	UC_NI	MR1
0.753371	-0.28686	0.077	0.111	1	UC_NI	MRPL37
0.753371	-0.274383	0.077	0.111	1	UC_NI	PCID2
0.753371	-0.260747	0.077	0.111	1	UC_NI	PPAN
0.753371	-0.347787	0.077	0.111	1	UC_NI	PPFIA1
0.753371	0.286046	0.077	0.111	1	UC_I	PSMB8-AS1
0.753371	0.306125	0.077	0.111	1	UC_I	PTAR1
0.753371	-0.347787	0.077	0.111	1	UC_NI	PTPN9
0.753371	-0.272373	0.077	0.111	1	UC_NI	RBM18
0.753371	-0.297227	0.077	0.111	1	UC_NI	RNPEP
0.753371	-0.273954	0.077	0.111	1	UC_NI	SDC4
0.753371	-0.306142	0.077	0.111	1	UC_NI	SETD3
0.753371	-0.294991	0.077	0.111	1	UC_NI	SFR1
0.753371	-0.29622	0.077	0.111	1	UC_NI	SIDT2
0.753371	-0.492254	0.077	0.111	1	UC_NI	SLC38A10
0.753371	-0.559739	0.077	0.111	1	UC_NI	STK19
0.753371	-0.276144	0.077	0.111	1	UC_NI	TFRC
0.753371	-0.377888	0.077	0.111	1	UC_NI	TP53TG1
0.753371	-0.28754	0.077	0.111	1	UC_NI	TTC33
0.753371	-0.583827	0.077	0.111	1	UC_NI	UBE2T
0.753371	-0.331384	0.077	0.111	1	UC_NI	VPS26C
0.753371	-0.455858	0.077	0.111	1	UC_NI	WHAMM
0.753371	-0.428225	0.077	0.111	1	UC_NI	ZBTB48
0.753371	-0.285868	0.077	0.111	1	UC_NI	ZNF121
0.753371	-0.296037	0.077	0.111	1	UC_NI	ZNF267
0.753371	-0.317602	0.077	0.111	1	UC_NI	AC016831.1
0.753371	-0.266383	0.077	0.111	1	UC_NI	ALG2
0.753371	-0.400351	0.077	0.111	1	UC_NI	APOL6
0.753371	-0.254305	0.077	0.111	1	UC_NI	ATP10A
0.753371	0.304849	0.077	0.111	1	UC_I	BAG6
0.753371	-0.274939	0.077	0.111	1	UC_NI	BLOC1S4
0.753371	-0.299251	0.077	0.111	1	UC_NI	CASP8AP2
0.753371	0.285752	0.077	0.111	1	UC_I	CDK5RAP1
0.753371	-0.261199	0.077	0.111	1	UC_NI	CDS2
0.753371	-0.327964	0.077	0.111	1	UC_NI	CSNK1G2
0.753371	-0.285295	0.077	0.111	1	UC_NI	DDX1
0.753371	0.362185	0.077	0.111	1	UC_I	EZR
0.753371	-0.308353	0.077	0.111	1	UC_NI	FAM69A
0.753371	-0.282431	0.077	0.111	1	UC_NI	FAT1
0.753371	-0.410775	0.077	0.111	1	UC_NI	GMFB
0.753371	-0.314008	0.077	0.111	1	UC_NI	KIAA2013
0.753371	-0.314008	0.077	0.111	1	UC_NI	KIFC2
0.753371	-0.553446	0.077	0.111	1	UC_NI	LAS1L
0.753371	-0.381158	0.077	0.111	1	UC_NI	MARCH5
0.753371	-0.442232	0.077	0.111	1	UC_NI	MPV17
0.753371	-0.329103	0.077	0.111	1	UC_NI	MSRB2
0.753371	0.421112	0.077	0.111	1	UC_I	MYO9A
0.753371	-0.316404	0.077	0.111	1	UC_NI	NFIC
0.753371	-0.442232	0.077	0.111	1	UC_NI	NFKB2
0.753371	-0.37249	0.077	0.111	1	UC_NI	NISCH
0.753371	-0.270864	0.077	0.111	1	UC_NI	PCGF5
0.753371	-0.300051	0.077	0.111	1	UC_NI	PHAX
0.753371	0.334963	0.077	0.111	1	UC_I	PI4KA
0.753371	-0.402471	0.077	0.111	1	UC_NI	PIGC
0.753371	-0.382837	0.077	0.111	1	UC_NI	POLD2
0.753371	-0.404522	0.077	0.111	1	UC_NI	RAB3D
0.753371	-0.314008	0.077	0.111	1	UC_NI	RABGAP1L
0.753371	-0.266383	0.077	0.111	1	UC_NI	RABIF
0.753371	-0.270108	0.077	0.111	1	UC_NI	RBM43
0.753371	-0.314008	0.077	0.111	1	UC_NI	RNF19B
0.753371	-0.261199	0.077	0.111	1	UC_NI	RNF41
0.753371	-0.270864	0.077	0.111	1	UC_NI	RRP8
0.753371	-0.475276	0.077	0.111	1	UC_NI	SCAPER
0.753371	-0.589075	0.077	0.111	1	UC_NI	SHPRH
0.753371	-0.34363	0.077	0.111	1	UC_NI	SLC35A2
0.753371	-0.271419	0.077	0.111	1	UC_NI	SLC39A13
0.753371	-0.432145	0.077	0.111	1	UC_NI	SMG5
0.753371	-0.302595	0.077	0.111	1	UC_NI	SNX27
0.753371	0.34069	0.077	0.111	1	UC_I	SPRTN
0.753371	-0.701984	0.077	0.111	1	UC_NI	ST8SIA4
0.753371	-0.338253	0.077	0.111	1	UC_NI	TIMM23
0.753371	0.275484	0.077	0.111	1	UC_I	TMEM141
0.753371	-0.278893	0.077	0.111	1	UC_NI	TPRG1L
0.753371	-0.475276	0.077	0.111	1	UC_NI	U2AF1L4
0.753371	-0.289749	0.077	0.111	1	UC_NI	UBE2V2
0.753371	0.440707	0.077	0.111	1	UC_I	UNK
0.753371	-0.330005	0.077	0.111	1	UC_NI	UTP11
0.753371	0.304428	0.077	0.111	1	UC_I	UVSSA
0.753371	0.424545	0.077	0.111	1	UC_I	WDR11
0.753371	-0.341052	0.077	0.111	1	UC_NI	ZDHHC2
0.753371	-0.510719	0.077	0.111	1	UC_NI	ZFHX3
0.753371	-0.389583	0.077	0.111	1	UC_NI	ZNF821
0.753371	-0.272972	0.077	0.111	1	UC_NI	ZSWIM6
0.753869	0.370229	0.154	0.167	1	UC_I	ZNF32
0.754078	0.307344	0.462	0.389	1	UC_I	KRT10
0.754563	-0.256402	0.077	0.167	1	UC_NI	PRR14L
0.7549	-0.332328	0.077	0.167	1	UC_NI	HAX1
0.755002	-0.253524	0.077	0.167	1	UC_NI	HMGA1
0.755086	-0.355014	0.077	0.167	1	UC_NI	DIS3
0.755187	-0.320439	0.462	0.5	1	UC_NI	AMD1
0.755354	0.366674	0.538	0.444	1	UC_I	NSD3
0.755573	-0.252368	0.077	0.167	1	UC_NI	CDK17
0.7558	-0.270951	0.231	0.333	1	UC_NI	CYB5B
0.756181	0.386627	0.385	0.278	1	UC_I	HINT1
0.756292	-0.251628	0.231	0.222	1	UC_NI	EIF4H
0.756709	-0.254162	0.077	0.167	1	UC_NI	TSTA3
0.756814	-0.296784	0.231	0.333	1	UC_NI	RPS17
0.757028	-0.303111	0.077	0.167	1	UC_NI	SAFB2
0.757093	-0.312326	0.154	0.222	1	UC_NI	GNL3
0.75722	-0.262217	0.077	0.167	1	UC_NI	SMCR8
0.75787	-0.355505	0.077	0.167	1	UC_NI	ELOVL7
0.757927	-0.352438	0.077	0.167	1	UC_NI	ST3GAL5
0.758291	-0.375007	0.077	0.167	1	UC_NI	AMFR
0.758624	-0.302026	0.077	0.167	1	UC_NI	ACTR1A
0.758653	-0.338433	0.077	0.167	1	UC_NI	BICRAL
0.758798	0.291792	0.154	0.167	1	UC_I	PDE3A
0.758841	-0.293666	0.538	0.556	1	UC_NI	CSDE1
0.758844	0.320734	0.538	0.444	1	UC_I	NR4A2
0.758878	-0.342047	0.077	0.167	1	UC_NI	KYNU
0.758913	-0.250864	0.077	0.167	1	UC_NI	THUMPD2
0.758972	-0.259869	0.077	0.167	1	UC_NI	NUP214
0.758981	-0.27204	0.077	0.167	1	UC_NI	GALNT1
0.759	-0.333962	0.077	0.167	1	UC_NI	LETMD1
0.759006	-0.254682	0.077	0.167	1	UC_NI	GNB4
0.759161	-0.420298	0.231	0.333	1	UC_NI	TLE4
0.759403	-0.339845	0.231	0.222	1	UC_NI	FLI1
0.760015	-0.300472	0.231	0.333	1	UC_NI	TBXAS1
0.760596	-0.361256	0.308	0.389	1	UC_NI	TIMM17A
0.760881	0.407093	0.615	0.556	1	UC_I	VMP1
0.761019	-0.252934	0.154	0.167	1	UC_NI	PIGN
0.761035	-0.329198	0.615	0.667	1	UC_NI	HNRNPC
0.763207	0.448664	0.538	0.444	1	UC_I	CD53
0.763427	0.314916	0.462	0.333	1	UC_I	ZBTB20
0.764043	-0.305392	1	1	1	UC_NI	SRGN
0.766101	-0.342308	0.154	0.167	1	UC_NI	TSPAN31
0.766561	0.381428	0.462	0.389	1	UC_I	MTRNR2L8
0.767375	-0.394894	1	1	1	UC_NI	HPGDS
0.767899	-0.435617	0.154	0.222	1	UC_NI	EPB41L1
0.767946	-0.360036	0.308	0.333	1	UC_NI	XIAP
0.768773	0.385099	0.462	0.333	1	UC_I	PAFAH1B1
0.768816	-0.285747	0.538	0.611	1	UC_NI	RAB2A
0.768853	0.514233	0.231	0.167	1	UC_I	TAF13
0.76965	-0.289552	0.231	0.278	1	UC_NI	PUF60
0.769937	-0.273046	0.154	0.167	1	UC_NI	PPP3R1
0.770962	-0.33029	0.231	0.278	1	UC_NI	RDH11
0.770963	0.272884	0.231	0.278	1	UC_I	PNRC2
0.772517	-0.374978	0.231	0.333	1	UC_NI	TFG
0.772845	-0.349036	0.692	0.778	1	UC_NI	NFKBIZ
0.773905	-0.305611	0.231	0.333	1	UC_NI	SEC24D
0.774206	-0.321844	0.154	0.167	1	UC_NI	KIN
0.775219	-0.323571	0.154	0.167	1	UC_NI	NDUFS2
0.776099	0.402203	0.154	0.111	1	UC_I	BRAP
0.776338	-0.252833	0.154	0.167	1	UC_NI	TYW3
0.776372	-0.443859	0.154	0.222	1	UC_NI	TRPS1
0.776793	-0.377283	0.308	0.389	1	UC_NI	PIM3
0.777444	-0.503243	0.154	0.167	1	UC_NI	TAF1
0.777668	-0.286401	0.538	0.556	1	UC_NI	SKIL
0.777754	-0.353522	0.154	0.222	1	UC_NI	PTPRA
0.778088	-0.368131	0.538	0.611	1	UC_NI	UQCR10
0.779231	-0.273523	0.154	0.167	1	UC_NI	DAP3
0.779386	-0.277537	0.231	0.333	1	UC_NI	ARFGEF1
0.779714	-0.28096	0.154	0.111	1	UC_NI	VAMP7
0.7807	-0.302127	0.154	0.222	1	UC_NI	ATM
0.781328	-0.269295	0.154	0.167	1	UC_NI	EIF4G1
0.781394	-0.307551	0.154	0.222	1	UC_NI	TRIM28
0.782489	-0.346523	0.385	0.444	1	UC_NI	NOP53
0.78272	0.512367	0.154	0.111	1	UC_I	PMM2
0.783009	0.692677	0.308	0.278	1	UC_I	ITGA4
0.784123	-0.378396	0.231	0.333	1	UC_NI	ARID1A
0.784426	-0.271477	0.615	0.722	1	UC_NI	ARHGEF6
0.784563	-0.32635	0.154	0.167	1	UC_NI	LLPH
0.786226	-0.292906	0.308	0.389	1	UC_NI	SELENOS
0.786296	-0.364658	0.231	0.333	1	UC_NI	STAT2
0.786633	-0.383505	0.231	0.278	1	UC_NI	CDK12
0.786948	-0.277817	0.154	0.222	1	UC_NI	LYRM2
0.786956	0.263746	0.385	0.278	1	UC_I	METTL23
0.787325	-0.356408	0.154	0.222	1	UC_NI	OSBPL9
0.787723	0.563914	0.231	0.167	1	UC_I	FURIN
0.788459	0.281815	0.385	0.389	1	UC_I	COX17
0.788898	-0.312166	0.154	0.167	1	UC_NI	ANXA2R
0.789955	0.527746	0.154	0.111	1	UC_I	RPIA
0.790541	-0.305349	0.154	0.222	1	UC_NI	COQ10B
0.791013	0.291873	1	1	1	UC_I	MT-ND5
0.793574	-0.319875	0.154	0.167	1	UC_NI	DHX30
0.793714	0.384601	0.154	0.167	1	UC_I	UCHL5
0.794107	0.425136	0.385	0.278	1	UC_I	UBE2R2
0.795314	0.35284	0.154	0.111	1	UC_I	PDE8A
0.795929	-0.453544	0.154	0.167	1	UC_NI	TSPAN3
0.796337	0.360249	0.462	0.444	1	UC_I	ZNF207
0.796517	-0.343244	0.231	0.278	1	UC_NI	FAM50A
0.797078	-0.343754	0.615	0.667	1	UC_NI	TRA2B
0.798452	0.270924	0.538	0.444	1	UC_I	MRPL52
0.798522	-0.340573	0.308	0.333	1	UC_NI	USP11
0.798618	-0.286343	0.154	0.167	1	UC_NI	RMND1
0.79918	-0.261315	0.615	0.611	1	UC_NI	PPIB
0.800743	-0.503356	0.231	0.278	1	UC_NI	RBM33
0.800861	-0.44676	0.154	0.167	1	UC_NI	RNF145
0.801023	-0.2568	0.154	0.167	1	UC_NI	TRAPPC3
0.801248	0.422069	0.385	0.278	1	UC_I	NDUFA5
0.801357	0.31886	0.462	0.389	1	UC_I	LSM4
0.802417	-0.428843	0.154	0.222	1	UC_NI	ZNF638
0.802476	0.513126	0.154	0.111	1	UC_I	TSPAN8
0.803714	-0.327242	0.308	0.278	1	UC_NI	DNAJC3
0.80409	-0.287266	0.154	0.167	1	UC_NI	MRNIP
0.804246	0.356478	0.385	0.278	1	UC_I	COX20
0.805255	-0.321643	0.154	0.167	1	UC_NI	BROX
0.805256	-0.360536	1	1	1	UC_NI	RPL37
0.805372	-0.263535	0.231	0.333	1	UC_NI	PUM1
0.806148	-0.327077	0.231	0.222	1	UC_NI	RAB8B
0.80696	-0.467697	0.231	0.333	1	UC_NI	EVI2B
0.807342	-0.372638	0.231	0.333	1	UC_NI	CCPG1
0.808982	-0.399691	0.154	0.222	1	UC_NI	RAB18
0.809048	-0.320378	0.385	0.333	1	UC_NI	RASSF5
0.809249	0.469223	0.308	0.222	1	UC_I	TIMM17B
0.809547	-0.295742	0.308	0.389	1	UC_NI	FOXN3
0.810316	0.32204	0.308	0.389	1	UC_I	GPATCH8
0.811373	-0.302778	0.154	0.222	1	UC_NI	GLCCI1
0.811875	0.340302	0.385	0.278	1	UC_I	JPT1
0.813019	-0.255933	0.462	0.556	1	UC_NI	RAPGEF2
0.813755	0.484778	0.154	0.111	1	UC_I	DHRS9
0.81407	0.514477	0.154	0.111	1	UC_I	BID
0.814198	0.272872	0.385	0.278	1	UC_I	MAX
0.814597	-0.252504	0.154	0.167	1	UC_NI	KDM5B
0.814968	-0.261994	0.154	0.222	1	UC_NI	SMARCC1
0.815479	0.463291	0.308	0.222	1	UC_I	RPN1
0.815563	0.325072	0.154	0.111	1	UC_I	HSF1
0.816238	-0.268468	0.385	0.5	1	UC_NI	POLR2K
0.816284	0.253958	0.615	0.5	1	UC_I	CAP1
0.81669	0.389767	0.308	0.222	1	UC_I	PLAGL1
0.816782	0.395983	0.154	0.111	1	UC_I	GADD45A
0.817008	-0.356211	0.154	0.222	1	UC_NI	NT5C
0.817975	-0.459441	0.154	0.167	1	UC_NI	ADPGK
0.818425	0.504782	0.231	0.167	1	UC_I	TM6SF1
0.818513	0.338844	0.308	0.222	1	UC_I	CDC42SE1
0.818864	-0.279977	0.154	0.167	1	UC_NI	DESI1
0.818954	-0.273307	0.231	0.278	1	UC_NI	TMEM179B
0.819649	0.438636	0.308	0.222	1	UC_I	CLTB
0.819824	0.391065	0.154	0.111	1	UC_I	DACH1
0.820067	0.28027	0.385	0.278	1	UC_I	GRAP2
0.820721	-0.29381	0.231	0.333	1	UC_NI	NTRK1
0.820855	0.285795	0.154	0.111	1	UC_I	NR2C2
0.821005	0.274083	0.308	0.222	1	UC_I	MPP1
0.821307	0.323408	0.385	0.278	1	UC_I	PFKP
0.821487	0.38758	0.385	0.278	1	UC_I	TMEM165
0.821872	0.504137	0.231	0.167	1	UC_I	ABHD17A
0.821891	-0.29319	0.231	0.278	1	UC_NI	KRR1
0.822326	-0.457666	0.154	0.167	1	UC_NI	ZNF655
0.822772	0.501659	0.154	0.111	1	UC_I	NUDT9
0.822872	0.282465	0.385	0.278	1	UC_I	PMP22
0.82295	-0.28721	0.538	0.611	1	UC_NI	C12orf57
0.822954	-0.338363	0.154	0.222	1	UC_NI	ASF1A
0.823751	-0.27048	0.231	0.333	1	UC_NI	BRD7
0.824091	0.285022	0.154	0.111	1	UC_I	BMS1
0.824494	-0.292735	0.385	0.444	1	UC_NI	MCTS1
0.826009	-0.340638	0.154	0.222	1	UC_NI	DMKN
0.826027	0.330158	0.308	0.222	1	UC_I	AKIRIN2
0.826681	0.280833	0.308	0.222	1	UC_I	CREB3L2
0.826877	-0.328711	0.154	0.222	1	UC_NI	TOB2
0.827146	-0.280634	0.154	0.167	1	UC_NI	ZCCHC2
0.827171	0.505207	0.154	0.111	1	UC_I	AAK1
0.827407	0.334327	0.231	0.167	1	UC_I	SRM
0.8283	0.487875	0.154	0.111	1	UC_I	KAT6A
0.828546	-0.264391	0.231	0.278	1	UC_NI	VAMP2
0.828557	0.316939	0.308	0.278	1	UC_I	PSMD13
0.828788	-0.271777	0.154	0.167	1	UC_NI	RAB27A
0.829101	-0.252808	0.154	0.222	1	UC_NI	PRKCSH
0.829953	0.371966	0.538	0.556	1	UC_I	RBM8A
0.830333	-0.321763	0.154	0.167	1	UC_NI	EMD
0.830561	-0.260054	0.385	0.444	1	UC_NI	ARPC1B
0.830611	0.260813	0.462	0.389	1	UC_I	FKBP2
0.831165	0.477147	0.615	0.556	1	UC_I	CKLF
0.831781	0.278343	0.154	0.111	1	UC_I	UBE2E1
0.831934	0.274578	0.231	0.167	1	UC_I	STAMBP
0.832276	-0.258677	0.308	0.333	1	UC_NI	NDEL1
0.832987	0.317064	0.308	0.222	1	UC_I	MEAF6
0.834932	0.310681	0.385	0.333	1	UC_I	KHDRBS1
0.834984	-0.255425	0.231	0.278	1	UC_NI	HTATSF1
0.836078	0.285685	0.538	0.556	1	UC_I	DDT
0.836432	-0.345795	0.615	0.667	1	UC_NI	PSMB3
0.83722	-0.29692	0.154	0.222	1	UC_NI	RNF10
0.838173	-0.26897	0.154	0.167	1	UC_NI	POLD4
0.838295	-0.282713	0.231	0.278	1	UC_NI	USP34
0.8385	-0.266363	1	1	1	UC_NI	RPL3
0.838868	-0.323157	0.154	0.222	1	UC_NI	TSG101
0.839124	-0.293882	0.231	0.278	1	UC_NI	ZMAT3
0.840166	0.935718	0.308	0.222	1	UC_I	APOE
0.841335	-0.30829	0.154	0.222	1	UC_NI	UCHL3
0.841406	0.268276	0.308	0.222	1	UC_I	TMEM126A
0.841474	-0.327285	0.154	0.222	1	UC_NI	UBE2H
0.841555	-0.425127	0.692	0.722	1	UC_NI	AHR
0.842021	0.275457	0.385	0.333	1	UC_I	ATP5MF
0.843163	-0.356985	0.385	0.444	1	UC_NI	BHLHE40
0.844447	-0.275862	0.154	0.167	1	UC_NI	MMP24OS
0.844955	-0.308049	0.154	0.167	1	UC_NI	UPF2
0.846068	0.259424	0.538	0.5	1	UC_I	PAPOLA
0.846903	-0.257266	0.154	0.222	1	UC_NI	CXCL16
0.847507	0.355776	0.538	0.444	1	UC_I	DUSP10
0.847524	0.345466	0.231	0.167	1	UC_I	ZNF800
0.848446	0.415388	0.231	0.167	1	UC_I	COPS2
0.848681	-0.316635	0.154	0.222	1	UC_NI	MLH3
0.849591	0.463315	0.154	0.111	1	UC_I	CDKN2AIPNL
0.850041	-0.348541	0.154	0.222	1	UC_NI	PROS1
0.850335	0.298239	0.154	0.111	1	UC_I	ACBD6
0.851766	-0.291958	0.692	0.611	1	UC_NI	HSP90B1
0.852083	0.458714	0.154	0.111	1	UC_I	DCAF17
0.853342	0.359943	0.231	0.167	1	UC_I	CUEDC2
0.853547	-0.471726	0.231	0.278	1	UC_NI	PURB
0.853942	0.281004	0.154	0.111	1	UC_I	HIGD1A
0.854925	-0.272262	0.154	0.222	1	UC_NI	ASXL2
0.855362	0.259858	0.308	0.222	1	UC_I	HELZ
0.856462	0.409493	0.692	0.611	1	UC_I	RSRP1
0.856828	0.285271	0.308	0.222	1	UC_I	SOCS3
0.857702	-0.252923	0.692	0.778	1	UC_NI	OST4
0.858428	0.299553	0.231	0.167	1	UC_I	SRPRA
0.85903	0.402363	0.231	0.167	1	UC_I	PRKDC
0.859148	0.382604	0.308	0.222	1	UC_I	ZBTB7A
0.860427	0.268842	0.308	0.278	1	UC_I	TCP1
0.860721	0.416928	0.231	0.222	1	UC_I	DCK
0.861828	-0.289476	0.154	0.167	1	UC_NI	HEXB
0.862419	0.292828	0.154	0.111	1	UC_I	PARP12
0.862419	0.292828	0.154	0.111	1	UC_I	SIRT1
0.863051	-0.338478	0.154	0.167	1	UC_NI	GPAT3
0.863452	0.315822	0.308	0.222	1	UC_I	PTPN22
0.863764	0.279367	0.231	0.167	1	UC_I	FAM207A
0.86382	-0.26593	0.154	0.167	1	UC_NI	EYA3
0.863893	-0.318432	0.231	0.278	1	UC_NI	PRKD3
0.864543	0.418236	0.154	0.111	1	UC_I	MTMR9
0.865268	-0.335603	0.231	0.278	1	UC_NI	CDKN1A
0.865605	0.341265	0.385	0.333	1	UC_I	SNRPB2
0.865755	-0.297285	0.769	0.833	1	UC_NI	SFPQ
0.865792	0.541225	0.692	0.667	1	UC_I	RNF130
0.865801	0.277255	0.231	0.167	1	UC_I	TNFRSF14
0.866126	-0.476666	0.692	0.722	1	UC_NI	ANKRD28
0.866556	0.423828	0.231	0.167	1	UC_I	CIZ1
0.866825	0.251497	0.231	0.167	1	UC_I	UBE3C
0.866953	-0.298354	0.154	0.222	1	UC_NI	IFNAR2
0.867056	0.413214	0.308	0.222	1	UC_I	TMEM87A
0.868417	0.281517	0.231	0.167	1	UC_I	POM121C
0.868985	0.273772	0.231	0.167	1	UC_I	KIF20B
0.869392	0.283517	0.154	0.111	1	UC_I	MRPS18B
0.869795	-0.270894	0.538	0.5	1	UC_NI	TAF7
0.869859	-0.358209	0.154	0.222	1	UC_NI	PDLIM5
0.87107	-0.258036	0.154	0.222	1	UC_NI	PAPSS1
0.87262	0.453029	0.231	0.167	1	UC_I	KBTBD2
0.872718	-0.401146	0.308	0.333	1	UC_NI	MBOAT7
0.874421	0.398591	0.154	0.111	1	UC_I	SART1
0.874468	0.270572	0.538	0.444	1	UC_I	C19orf70
0.874902	0.272745	0.154	0.111	1	UC_I	EHBP1L1
0.875	-0.320707	0.154	0.222	1	UC_NI	LST1
0.875914	-0.25821	0.231	0.222	1	UC_NI	KIDINS220
0.876168	-0.295796	0.154	0.222	1	UC_NI	SP110
0.876448	0.544349	0.231	0.167	1	UC_I	GPCPD1
0.877834	0.419553	0.231	0.167	1	UC_I	MBD4
0.878635	-0.254947	0.154	0.222	1	UC_NI	MAGOHB
0.879209	0.284463	0.231	0.167	1	UC_I	OPTN
0.88109	0.284652	0.154	0.111	1	UC_I	SNX8
0.881124	-0.260636	0.154	0.167	1	UC_NI	NAA50
0.881239	-0.27259	0.154	0.222	1	UC_NI	CHST11
0.881692	0.25702	0.385	0.333	1	UC_I	ARID4B
0.881716	-0.273451	0.154	0.222	1	UC_NI	C12orf45
0.882078	0.255961	0.154	0.111	1	UC_I	PRCP
0.884231	-0.339197	0.308	0.333	1	UC_NI	CD74
0.885671	0.361235	0.231	0.167	1	UC_I	CCNG2
0.886471	-0.311897	0.154	0.167	1	UC_NI	CADM1
0.888235	-0.26991	0.308	0.389	1	UC_NI	SYPL1
0.888371	-0.279602	0.154	0.222	1	UC_NI	ARL4C
0.889469	-0.263188	0.154	0.222	1	UC_NI	MORC3
0.890004	0.290678	0.154	0.111	1	UC_I	PRPS2
0.890565	0.360772	0.769	0.722	1	UC_I	VAMP8
0.890865	-0.254569	0.615	0.611	1	UC_NI	S100A10
0.893281	-0.290476	0.385	0.444	1	UC_NI	DTNBP1
0.893303	0.304146	0.308	0.278	1	UC_I	UBE2E3
0.89341	-0.288807	0.231	0.278	1	UC_NI	SEMA7A
0.894391	0.344155	0.154	0.111	1	UC_I	IGHG4
0.896904	0.306553	0.538	0.5	1	UC_I	YME1L1
0.899738	-0.255155	0.154	0.167	1	UC_NI	AZI2
0.899813	0.264143	0.231	0.167	1	UC_I	WASHC4
0.899876	0.337182	0.231	0.167	1	UC_I	SACM1L
0.903025	0.36884	0.385	0.333	1	UC_I	TMED5
0.903842	0.390893	0.231	0.167	1	UC_I	STX11
0.904373	0.268119	0.231	0.167	1	UC_I	LYSMD3
0.904641	0.272178	0.154	0.111	1	UC_I	UBE2J1
0.905196	-0.422866	0.769	0.833	1	UC_NI	SELENOK
0.906661	0.258993	0.231	0.167	1	UC_I	INPP5D
0.912271	-0.292312	0.538	0.611	1	UC_NI	ANAPC16
0.912348	0.337042	0.154	0.111	1	UC_I	ARHGAP5
0.912785	-0.298248	0.231	0.278	1	UC_NI	CDC40
0.914257	0.436226	0.154	0.111	1	UC_I	EVA1B
0.914276	-0.26129	0.231	0.278	1	UC_NI	GFRA3
0.914965	0.330012	0.769	0.722	1	UC_I	EIF5
0.916009	0.255535	0.154	0.111	1	UC_I	AKAP7
0.916262	0.262142	0.154	0.111	1	UC_I	MOCS2
0.916472	0.348657	0.154	0.111	1	UC_I	CLECL1
0.917505	0.432471	0.154	0.111	1	UC_I	OXSR1
0.919285	-1.02661	0.231	0.278	1	UC_NI	UTS2
0.920145	0.270525	0.615	0.556	1	UC_I	ZFAND5
0.922397	0.373038	0.154	0.111	1	UC_I	NME7
0.922422	0.277606	0.154	0.111	1	UC_I	RIT1
0.923219	-0.344853	0.231	0.278	1	UC_NI	EIF3G
0.923547	-0.289372	0.154	0.167	1	UC_NI	TOB1
0.924372	0.488865	0.308	0.333	1	UC_I	SPTY2D1
0.928599	0.332097	0.385	0.333	1	UC_I	EIF3D
0.932603	-0.252557	0.154	0.167	1	UC_NI	MGAT4B
0.933206	0.397817	0.154	0.111	1	UC_I	PLEKHJ1
0.940005	0.258865	0.923	0.889	1	UC_I	KIT
0.94028	0.291835	0.154	0.111	1	UC_I	PDS5A
0.943634	0.32511	0.615	0.556	1	UC_I	BPTF
0.944453	-0.45391	0.385	0.444	1	UC_NI	PRKCB
0.945974	0.280469	0.615	0.556	1	UC_I	DNAJB1
0.955182	-0.310012	0.154	0.167	1	UC_NI	PARP14
0.955627	0.250586	0.154	0.167	1	UC_I	ARIH2
0.990368	0.284165	0.385	0.389	1	UC_I	MIF
CD69+ Mast
p_val	avg_log2FC	pct.1	pct.2	p_val_adj	state	gene
1.48698e-05	1.33055	0.96	0.972	0.498704	UC_I	TPSAB1
0.000146248	1.51181	0.64	0.139	1	UC_I	ST13
0.000163256	-0.804751	1	1	1	UC_NI	MT-ND3
0.000361868	0.860253	0.28	0	1	UC_I	LFNG
0.000369064	1.29688	0.92	0.75	1	UC_I	PPP1R15A
0.000659692	1.10955	1	0.806	1	UC_I	VIM
0.000754639	-1.81087	0.28	0.722	1	UC_NI	CTSG
0.000789059	-1.36667	0.28	0.75	1	UC_NI	RSRC2
0.000798919	1.4575	0.72	0.389	1	UC_I	RPS4Y1
0.000845018	-0.643957	1	1	1	UC_NI	MT-CO1
0.00104015	1.39254	0.96	0.889	1	UC_I	FOS
0.00107371	1.15466	0.8	0.833	1	UC_I	IER2
0.00112139	-1.2923	0.32	0.611	1	UC_NI	CAMLG
0.00112472	0.919726	0.24	0	1	UC_I	UBAC2
0.00112472	0.906424	0.24	0	1	UC_I	MLF1
0.00117766	-0.628331	1	1	1	UC_NI	MT-CO3
0.00137788	-1.19558	0.16	0.611	1	UC_NI	CAPZA1
0.00145017	0.783045	1	0.889	1	UC_I	RPL35
0.00163371	1.3019	0.36	0.028	1	UC_I	NDUFV3
0.00194316	-1.03034	0	0.25	1	UC_NI	MRPS16
0.00194316	-0.981454	0	0.25	1	UC_NI	ZNF330
0.00194316	-1.04019	0	0.25	1	UC_NI	KIAA1147
0.00265139	1.3294	0.8	0.472	1	UC_I	EGR1
0.002771	0.538211	1	0.972	1	UC_I	RPL41
0.00340799	0.726259	0.2	0	1	UC_I	ANKRD36
0.00340799	0.553158	0.2	0	1	UC_I	MRPL45
0.00340799	0.717483	0.2	0	1	UC_I	LINC01678
0.00340799	0.775412	0.2	0	1	UC_I	SHARPIN
0.00340799	0.820808	0.2	0	1	UC_I	PARVG
0.00340799	0.662469	0.2	0	1	UC_I	TMEM69
0.00340799	1.10608	0.2	0	1	UC_I	SMC6
0.00340799	0.868178	0.2	0	1	UC_I	ZNF462
0.00386508	-1.11526	0	0.222	1	UC_NI	MRPL47
0.00386508	-0.945719	0	0.222	1	UC_NI	BATF
0.00386508	-0.784431	0	0.222	1	UC_NI	LUC7L
0.00386508	-0.807256	0	0.222	1	UC_NI	CNST
0.00393448	0.586502	1	0.944	1	UC_I	RPS14
0.00411082	1.26053	0.44	0.083	1	UC_I	MPG
0.00486454	0.623017	0.96	0.778	1	UC_I	RPL36AL
0.00488186	-1.33824	0.24	0.583	1	UC_NI	PRKX
0.00509209	-1.33853	0.16	0.528	1	UC_NI	LIMS1
0.00509897	0.560205	0.28	0.028	1	UC_I	GIMAP2
0.00513423	0.961036	0.88	0.5	1	UC_I	CST3
0.00567705	-0.485223	1	1	1	UC_NI	MT-ND2
0.00587221	0.59667	1	0.806	1	UC_I	RPS3
0.0060056	-1.31553	0.36	0.75	1	UC_NI	HSPH1
0.00693791	0.615898	0.6	0.222	1	UC_I	ATP5IF1
0.00752169	-1.30897	0.12	0.417	1	UC_NI	MCTP2
0.00759528	-0.677911	0	0.194	1	UC_NI	ADORA3
0.00759528	-0.734522	0	0.194	1	UC_NI	CCDC47
0.00759528	-0.717565	0	0.194	1	UC_NI	NRBP1
0.00759528	-0.625219	0	0.194	1	UC_NI	VPS26A
0.00759528	-0.687069	0	0.194	1	UC_NI	LMBR1L
0.00759528	-0.678269	0	0.194	1	UC_NI	RBL2
0.00759528	-0.813985	0	0.194	1	UC_NI	SMIM19
0.00759528	-1.11723	0	0.194	1	UC_NI	TP53INP1
0.00759528	-0.654024	0	0.194	1	UC_NI	TXNRD1
0.00759528	-1.05409	0	0.194	1	UC_NI	YTHDC2
0.00759528	-0.795766	0	0.194	1	UC_NI	FRY
0.00759528	-0.709608	0	0.194	1	UC_NI	GGCX
0.00759528	-0.814746	0	0.194	1	UC_NI	TBL1X
0.00910402	0.58297	0.72	0.333	1	UC_I	COX5B
0.010126	0.532962	0.16	0	1	UC_I	OGG1
0.010126	0.668605	0.16	0	1	UC_I	U2AF1
0.010126	0.56397	0.16	0	1	UC_I	RGPD5
0.010126	0.730393	0.16	0	1	UC_I	AC087239.1
0.010126	0.51243	0.16	0	1	UC_I	ARG2
0.010126	0.60498	0.16	0	1	UC_I	GTPBP3
0.010126	0.879681	0.16	0	1	UC_I	HUS1
0.010126	0.491956	0.16	0	1	UC_I	IMPACT
0.010126	0.594629	0.16	0	1	UC_I	MYNN
0.010126	0.607987	0.16	0	1	UC_I	PARN
0.010126	0.715036	0.16	0	1	UC_I	PDE7B
0.010126	0.540127	0.16	0	1	UC_I	TXN2
0.010126	0.689523	0.16	0	1	UC_I	BID
0.010126	0.610284	0.16	0	1	UC_I	TMED8
0.010126	0.786851	0.16	0	1	UC_I	DUOX2
0.010126	0.495841	0.16	0	1	UC_I	CCDC130
0.010126	0.58498	0.16	0	1	UC_I	DTD1
0.010126	0.605056	0.16	0	1	UC_I	GDF11
0.010126	0.637868	0.16	0	1	UC_I	KIAA1586
0.010126	0.668242	0.16	0	1	UC_I	NELFB
0.010126	0.696405	0.16	0	1	UC_I	REPIN1
0.0106834	-1.31887	0.24	0.5	1	UC_NI	B4GALT5
0.011907	0.502474	0.96	0.667	1	UC_I	HLA-C
0.012659	0.662667	0.32	0.056	1	UC_I	SIGIRR
0.0129442	1.03722	0.44	0.111	1	UC_I	LSM2
0.0130015	0.512648	1	0.972	1	UC_I	FAU
0.0135333	0.886809	0.44	0.111	1	UC_I	GPSM3
0.0136079	0.40028	0.48	0.167	1	UC_I	CGGBP1
0.0136769	0.941067	0.28	0.028	1	UC_I	TDP2
0.0137181	0.623967	1	0.972	1	UC_I	RPS2
0.0140155	1.05086	0.48	0.139	1	UC_I	SNHG7
0.0144043	0.728693	0.28	0.028	1	UC_I	PDHB
0.014428	-0.547561	1	1	1	UC_NI	MT-ATP6
0.0146847	-1.01162	0.4	0.556	1	UC_NI	LDHA
0.0147774	-0.547321	0	0.167	1	UC_NI	BTN2A1
0.0147774	-0.705219	0	0.167	1	UC_NI	ACVR1B
0.0147774	-0.63604	0	0.167	1	UC_NI	EGR2
0.0147774	-0.563967	0	0.167	1	UC_NI	RCBTB2
0.0147774	-0.581029	0	0.167	1	UC_NI	FBXO33
0.0147774	-0.730757	0	0.167	1	UC_NI	GIGYF1
0.0147774	-0.532906	0	0.167	1	UC_NI	NAF1
0.0147774	-0.749977	0	0.167	1	UC_NI	RFFL
0.0147774	-0.590569	0	0.167	1	UC_NI	RRP36
0.0147774	-0.697397	0	0.167	1	UC_NI	TRNAU1AP
0.0147774	-0.562488	0	0.167	1	UC_NI	UVSSA
0.0147774	-0.637495	0	0.167	1	UC_NI	ACOT9
0.0147774	-0.945937	0	0.167	1	UC_NI	ATP2A3
0.0147774	-0.539447	0	0.167	1	UC_NI	DCTN4
0.0147774	-0.681246	0	0.167	1	UC_NI	DDX50
0.0147774	-0.82638	0	0.167	1	UC_NI	GATAD2B
0.0147774	-0.578026	0	0.167	1	UC_NI	INO80C
0.0147774	-0.625625	0	0.167	1	UC_NI	LMNB1
0.0147774	-0.762411	0	0.167	1	UC_NI	PPP1R8
0.0147774	-0.593579	0	0.167	1	UC_NI	PRIM2
0.0147774	-0.639924	0	0.167	1	UC_NI	RIF1
0.0147774	-0.560684	0	0.167	1	UC_NI	SLC22A17
0.0147774	-0.667677	0	0.167	1	UC_NI	TAB3
0.0147774	-0.959673	0	0.167	1	UC_NI	AGO1
0.0147774	-0.530895	0	0.167	1	UC_NI	BAG5
0.0147774	-4.2348	0	0.167	1	UC_NI	CCL4
0.0147774	-0.514035	0	0.167	1	UC_NI	DIAPH1
0.0147774	-0.782509	0	0.167	1	UC_NI	MED23
0.0147774	-0.623687	0	0.167	1	UC_NI	STK17A
0.0147774	-0.858628	0	0.167	1	UC_NI	TANC1
0.0147774	-0.577664	0	0.167	1	UC_NI	AASDH
0.0147774	-0.774401	0	0.167	1	UC_NI	CLN5
0.0147774	-0.71001	0	0.167	1	UC_NI	KDM3B
0.0147774	-0.840671	0	0.167	1	UC_NI	UBE2Q2
0.0147774	-0.602908	0	0.167	1	UC_NI	ZBTB4
0.0147774	-0.898937	0	0.167	1	UC_NI	ZNF451
0.014783	0.564744	1	0.944	1	UC_I	RPL6
0.0150248	-1.12389	0.04	0.306	1	UC_NI	WDR33
0.0150423	1.10376	0.48	0.167	1	UC_I	SMYD3
0.0151447	1.08692	0.44	0.139	1	UC_I	RSF1
0.0153158	0.977804	0.72	0.361	1	UC_I	RPL22L1
0.0168647	0.56616	0.24	0.028	1	UC_I	ZFYVE28
0.0170299	1.07345	0.48	0.167	1	UC_I	NXT1
0.017282	0.766129	0.32	0.056	1	UC_I	CLEC2B
0.017532	0.577799	1	0.917	1	UC_I	RPL8
0.0179412	0.593703	0.32	0.056	1	UC_I	NDUFS3
0.0181574	-1.02555	0.12	0.417	1	UC_NI	ZC3H15
0.0187917	0.490924	1	0.917	1	UC_I	RPL30
0.0188045	-4.03185	0.04	0.306	1	UC_NI	CCL2
0.0190543	0.9199	0.32	0.056	1	UC_I	HAGH
0.0194219	-0.922732	0.96	1	1	UC_NI	HSP90AA1
0.0198136	-1.09982	0.16	0.417	1	UC_NI	HMGB2
0.0198277	0.30426	0.36	0.111	1	UC_I	PHPT1
0.01994	-1.1034	0.04	0.306	1	UC_NI	BDP1
0.0201579	0.784383	0.72	0.361	1	UC_I	LAMTOR4
0.0213393	0.687765	0.32	0.056	1	UC_I	IFNGR2
0.0214895	-0.959798	0.04	0.306	1	UC_NI	SAMD9L
0.0217936	-0.380402	1	1	1	UC_NI	MT-CO2
0.0218529	0.916416	0.56	0.222	1	UC_I	SUPT4H1
0.0219956	0.824925	0.32	0.056	1	UC_I	RNF11
0.022005	0.834422	0.32	0.056	1	UC_I	HSPB11
0.0231736	0.893001	0.64	0.306	1	UC_I	LDHB
0.0240393	0.626844	0.88	0.75	1	UC_I	SRP14
0.0240696	0.619263	0.68	0.333	1	UC_I	SLC45A3
0.0244643	0.780441	0.56	0.222	1	UC_I	SOCS1
0.0249118	1.04809	0.44	0.139	1	UC_I	NENF
0.0255399	0.773944	0.68	0.333	1	UC_I	DDT
0.0258489	-0.808292	0.44	0.778	1	UC_NI	HDC
0.0260745	0.543296	0.24	0.028	1	UC_I	PBXIP1
0.0261905	1.29187	0.8	0.5	1	UC_I	CD69
0.0265018	-0.866483	0.04	0.278	1	UC_NI	TAOK1
0.0265061	-0.34521	1	1	1	UC_NI	MT-ND4
0.0270078	0.713259	0.36	0.083	1	UC_I	MRPS36
0.0270194	0.372773	0.36	0.111	1	UC_I	RPA3
0.0276507	0.813804	0.44	0.139	1	UC_I	SDF4
0.0277945	0.943848	0.4	0.111	1	UC_I	RASSF1
0.0279332	-1.14498	0.04	0.278	1	UC_NI	USP8
0.0280252	0.787635	0.36	0.083	1	UC_I	LYPLA1
0.0285423	-0.737343	0	0.139	1	UC_NI	ALG2
0.0285423	-0.499716	0	0.139	1	UC_NI	FAM49A
0.0285423	-0.788334	0	0.139	1	UC_NI	CAPN7
0.0285423	-0.507203	0	0.139	1	UC_NI	CCDC144A
0.0285423	-0.625766	0	0.139	1	UC_NI	DUS3L
0.0285423	-0.638655	0	0.139	1	UC_NI	GALM
0.0285423	-0.757775	0	0.139	1	UC_NI	TMBIM1
0.0285423	-0.905602	0	0.139	1	UC_NI	ZC3H18
0.0285423	-0.586783	0	0.139	1	UC_NI	CNTROB
0.0285423	-0.518	0	0.139	1	UC_NI	HMCES
0.0285423	-0.726622	0	0.139	1	UC_NI	SLC39A4
0.0285423	-0.592164	0	0.139	1	UC_NI	UTP3
0.0285423	-0.494059	0	0.139	1	UC_NI	ATG4C
0.0285423	-0.902316	0	0.139	1	UC_NI	C6orf106
0.0285423	-0.620362	0	0.139	1	UC_NI	CD226
0.0285423	-0.632632	0	0.139	1	UC_NI	DST
0.0285423	-0.590534	0	0.139	1	UC_NI	HLA-DPB1
0.0285423	-0.753392	0	0.139	1	UC_NI	ING2
0.0285423	-0.583414	0	0.139	1	UC_NI	MFSD4B
0.0285423	-0.598053	0	0.139	1	UC_NI	TUBD1
0.0285423	-0.632085	0	0.139	1	UC_NI	UAP1L1
0.0285423	-0.550577	0	0.139	1	UC_NI	AAGAB
0.0285423	-0.547627	0	0.139	1	UC_NI	AQR
0.0285423	-0.503541	0	0.139	1	UC_NI	CREG1
0.0285423	-0.700715	0	0.139	1	UC_NI	MGLL
0.0285423	-0.54062	0	0.139	1	UC_NI	RMND1
0.0285423	-0.58776	0	0.139	1	UC_NI	SSSCA1
0.0285423	-0.546694	0	0.139	1	UC_NI	TSC2
0.0285423	-0.665006	0	0.139	1	UC_NI	WBP1L
0.0285423	-0.595882	0	0.139	1	UC_NI	FZD7
0.0285423	-0.465339	0	0.139	1	UC_NI	LIPA
0.0285423	-0.689476	0	0.139	1	UC_NI	PGM2
0.0285423	-0.447221	0	0.139	1	UC_NI	SSRP1
0.0285423	-0.570562	0	0.139	1	UC_NI	TSSC4
0.0285423	-0.955801	0	0.139	1	UC_NI	AURKA
0.0285423	-0.60131	0	0.139	1	UC_NI	CTDNEP1
0.0285423	-0.890753	0	0.139	1	UC_NI	FKBPL
0.0285423	-0.608266	0	0.139	1	UC_NI	ITGB1
0.0285423	-0.568637	0	0.139	1	UC_NI	NPIPB5
0.0285423	-0.562551	0	0.139	1	UC_NI	PRPF39
0.0285423	-0.818951	0	0.139	1	UC_NI	PTPRA
0.0285423	-0.663709	0	0.139	1	UC_NI	DMXL2
0.0285423	-0.789647	0	0.139	1	UC_NI	SS18
0.0285423	-0.676441	0	0.139	1	UC_NI	DCBLD2
0.0285423	-0.772246	0	0.139	1	UC_NI	KLHL9
0.0290518	0.764703	0.96	0.944	1	UC_I	JUN
0.029423	-1.19522	0.24	0.444	1	UC_NI	IL18R1
0.0297473	0.307898	0.12	0	1	UC_I	ARHGAP5
0.0297473	0.329375	0.12	0	1	UC_I	CIZ1
0.0297473	0.517975	0.12	0	1	UC_I	DELE1
0.0297473	0.487445	0.12	0	1	UC_I	GYPC
0.0297473	0.345033	0.12	0	1	UC_I	INPP1
0.0297473	0.339728	0.12	0	1	UC_I	MRPL17
0.0297473	0.50358	0.12	0	1	UC_I	RAB4A
0.0297473	0.506543	0.12	0	1	UC_I	SEPHS1
0.0297473	0.746859	0.12	0	1	UC_I	SIN3A
0.0297473	0.402357	0.12	0	1	UC_I	SLC25A33
0.0297473	0.339728	0.12	0	1	UC_I	TEX264
0.0297473	0.498193	0.12	0	1	UC_I	TLDC2
0.0297473	0.380825	0.12	0	1	UC_I	TMEM184C
0.0297473	0.436312	0.12	0	1	UC_I	ARL17A
0.0297473	0.38248	0.12	0	1	UC_I	ATP2C1
0.0297473	0.592313	0.12	0	1	UC_I	DCTN1
0.0297473	0.469447	0.12	0	1	UC_I	GCDH
0.0297473	0.3958	0.12	0	1	UC_I	SPATA2L
0.0297473	0.373611	0.12	0	1	UC_I	TOGARAM1
0.0297473	0.417834	0.12	0	1	UC_I	UBE2E1
0.0297473	0.644023	0.12	0	1	UC_I	AC072061.1
0.0297473	0.725917	0.12	0	1	UC_I	ZNF347
0.0297473	0.375013	0.12	0	1	UC_I	CEACAM7
0.0297473	0.563139	0.12	0	1	UC_I	GART
0.0297473	0.519598	0.12	0	1	UC_I	PON2
0.0297473	0.672556	0.12	0	1	UC_I	PPA1
0.0297473	0.41216	0.12	0	1	UC_I	TMEM206
0.0297473	0.523752	0.12	0	1	UC_I	CTTNBP2NL
0.0297473	0.726713	0.12	0	1	UC_I	ING4
0.0297473	0.456583	0.12	0	1	UC_I	TTC21B
0.0297473	0.402329	0.12	0	1	UC_I	ARHGAP33
0.0297473	0.566271	0.12	0	1	UC_I	C16orf45
0.0297473	0.31616	0.12	0	1	UC_I	CCDC191
0.0297473	0.62481	0.12	0	1	UC_I	CYP2R1
0.0297473	0.40448	0.12	0	1	UC_I	CYTH1
0.0297473	0.505465	0.12	0	1	UC_I	GEMIN7
0.0297473	0.762851	0.12	0	1	UC_I	H1F0
0.0297473	0.497471	0.12	0	1	UC_I	KLHL42
0.0297473	0.512998	0.12	0	1	UC_I	MCF2L2
0.0297473	0.287944	0.12	0	1	UC_I	MORN2
0.0297473	0.483913	0.12	0	1	UC_I	NSL1
0.0297473	0.701676	0.12	0	1	UC_I	SLC43A2
0.0297473	0.383651	0.12	0	1	UC_I	SMAD1
0.0297473	0.397933	0.12	0	1	UC_I	SPAG1
0.0297473	0.645234	0.12	0	1	UC_I	STX18
0.0297473	0.41792	0.12	0	1	UC_I	TOR3A
0.0297473	0.447211	0.12	0	1	UC_I	VPS25
0.0297473	0.440537	0.12	0	1	UC_I	ZUP1
0.0297473	0.501959	0.12	0	1	UC_I	ARRDC1
0.0297473	0.457088	0.12	0	1	UC_I	ATP1A4
0.0297473	0.692864	0.12	0	1	UC_I	COA5
0.0297473	0.458773	0.12	0	1	UC_I	DHRS1
0.0297473	0.442126	0.12	0	1	UC_I	GLE1
0.0297473	0.35734	0.12	0	1	UC_I	LATS2
0.0297473	0.518649	0.12	0	1	UC_I	MICAL1
0.0297473	0.461295	0.12	0	1	UC_I	MYO15B
0.0297473	0.596037	0.12	0	1	UC_I	NOC2L
0.0297473	0.299876	0.12	0	1	UC_I	PTRHD1
0.0297473	0.769248	0.12	0	1	UC_I	RAD50
0.0297473	0.594287	0.12	0	1	UC_I	RBM43
0.0297473	0.395682	0.12	0	1	UC_I	S100A13
0.0297473	0.579981	0.12	0	1	UC_I	SLC16A5
0.0297473	0.510841	0.12	0	1	UC_I	SNX20
0.0297473	0.568776	0.12	0	1	UC_I	ST3GAL1
0.0297473	0.65132	0.12	0	1	UC_I	TMEM107
0.0297473	0.445736	0.12	0	1	UC_I	ZNF432
0.0297473	0.557401	0.12	0	1	UC_I	SLC10A7
0.0297704	-0.387558	1	1	1	UC_NI	MT-ND1
0.0299018	0.71819	0.4	0.111	1	UC_I	POLR2E
0.0305238	-1.16456	0.04	0.278	1	UC_NI	FNBP1
0.0305753	0.648979	0.24	0.028	1	UC_I	ZNF22
0.0306641	0.58934	0.96	0.889	1	UC_I	RPS7
0.0306683	-0.996656	0.04	0.278	1	UC_NI	CYSTM1
0.0307474	1.27089	0.28	0.056	1	UC_I	NTM
0.0307754	0.858364	0.4	0.111	1	UC_I	DYNLT1
0.030906	-0.998254	0.16	0.472	1	UC_NI	DLC1
0.0311705	0.712338	0.4	0.111	1	UC_I	ECHDC1
0.0312344	0.698733	0.24	0.028	1	UC_I	SAP30
0.0322707	0.974737	0.24	0.028	1	UC_I	CARD19
0.0322713	0.78976	0.24	0.028	1	UC_I	ZFP90
0.0330923	0.567697	0.6	0.278	1	UC_I	CLTA
0.0333923	0.665623	0.24	0.028	1	UC_I	TMEM38B
0.0335342	0.994742	0.76	0.694	1	UC_I	MYADM
0.033799	0.601479	0.24	0.028	1	UC_I	TAF13
0.0339552	1.38605	0.72	0.444	1	UC_I	KLF2
0.0340418	-0.886198	0.12	0.417	1	UC_NI	MAT2A
0.0344171	0.44513	1	0.972	1	UC_I	RPS23
0.0348972	0.65359	0.24	0.028	1	UC_I	IL9R
0.0349541	0.921486	0.24	0.028	1	UC_I	MAPKAPK5-AS1
0.034973	0.316338	0.2	0.028	1	UC_I	AEBP2
0.0354701	0.835088	0.24	0.028	1	UC_I	SLC35D2
0.035724	0.72133	0.24	0.028	1	UC_I	KRT8
0.0360427	-0.538331	0.44	0.75	1	UC_NI	HSPA1B
0.0366862	0.83344	0.88	0.667	1	UC_I	BTG2
0.0368216	0.869541	0.6	0.306	1	UC_I	PPP1R15B
0.0370725	-0.327279	0.04	0.222	1	UC_NI	CCNC
0.0375479	-1.04352	0.04	0.25	1	UC_NI	NMT1
0.038421	0.413286	0.68	0.361	1	UC_I	SERP1
0.0386561	-0.996293	0.2	0.5	1	UC_NI	VPS13C
0.0389533	-0.503958	0.04	0.25	1	UC_NI	GNA13
0.0394736	0.821284	0.56	0.25	1	UC_I	SLC25A5
0.039682	0.908575	0.6	0.333	1	UC_I	NDUFS5
0.0415522	0.500033	1	0.917	1	UC_I	RPL14
0.0417827	-1.04677	0.08	0.278	1	UC_NI	DOCK2
0.0419634	0.872436	0.4	0.167	1	UC_I	ANAPC11
0.0421086	0.425898	1	1	1	UC_I	RPS25
0.0425692	-0.983363	0.08	0.333	1	UC_NI	ERBIN
0.0429216	-1.37773	0.04	0.25	1	UC_NI	PMAIP1
0.0431355	0.944362	0.6	0.333	1	UC_I	PEBP1
0.0445609	0.730417	0.88	0.667	1	UC_I	TYROBP
0.0449296	0.463238	0.36	0.111	1	UC_I	GTF3A
0.0450997	0.31422	0.92	0.667	1	UC_I	GAPDH
0.0454775	0.682446	0.8	0.5	1	UC_I	SAP18
0.0456042	0.510511	1	0.972	1	UC_I	FTH1
0.0459071	0.709352	0.68	0.361	1	UC_I	DRAP1
0.0474534	0.52433	0.6	0.667	1	UC_I	RPS27L
0.0480165	-0.480996	0.04	0.222	1	UC_NI	NHLRC3
0.0480414	1.40964	0.2	0.083	1	UC_I	ATF3
0.0487951	0.651254	0.56	0.25	1	UC_I	BRK1
0.048917	0.764646	0.28	0.056	1	UC_I	AC013394.1
0.0490429	0.388473	1	0.861	1	UC_I	RPS4X
0.0495086	0.337621	0.92	0.944	1	UC_I	RPL24
0.0496652	0.700257	0.28	0.056	1	UC_I	METAP2
0.0507314	0.516361	1	0.944	1	UC_I	UBB
0.0509326	-0.968613	0.56	0.694	1	UC_NI	SLC2A3
0.0509773	0.713995	0.28	0.056	1	UC_I	RAB30-AS1
0.0515526	0.782262	0.28	0.056	1	UC_I	ZSWIM7
0.0519035	-0.817436	0.08	0.333	1	UC_NI	PPCS
0.0525168	0.395306	0.2	0.028	1	UC_I	GPR137B
0.0528537	-0.922674	0.2	0.389	1	UC_NI	COTL1
0.0542522	0.638792	1	0.944	1	UC_I	S100A6
0.0549323	-0.448081	0	0.111	1	UC_NI	BEX3
0.0549323	-0.559448	0	0.111	1	UC_NI	ARL14EP
0.0549323	-0.411462	0	0.111	1	UC_NI	KIFC3
0.0549323	-0.504184	0	0.111	1	UC_NI	ADO
0.0549323	-0.413177	0	0.111	1	UC_NI	DUSP5
0.0549323	-0.424995	0	0.111	1	UC_NI	IGHG4
0.0549323	-0.400136	0	0.111	1	UC_NI	MAGED2
0.0549323	-0.576647	0	0.111	1	UC_NI	MLLT3
0.0549323	-0.589701	0	0.111	1	UC_NI	POLG
0.0549323	-0.442816	0	0.111	1	UC_NI	RAPGEF6
0.0549323	-0.359738	0	0.111	1	UC_NI	SEC24B
0.0549323	-0.626242	0	0.111	1	UC_NI	TAX1BP3
0.0549323	-0.447871	0	0.111	1	UC_NI	TFB2M
0.0549323	-0.679008	0	0.111	1	UC_NI	TSC1
0.0549323	-0.45606	0	0.111	1	UC_NI	UNC5B
0.0549323	-0.339533	0	0.111	1	UC_NI	ZBTB17
0.0549323	-0.351411	0	0.111	1	UC_NI	ZNF407
0.0549323	-0.55929	0	0.111	1	UC_NI	ABRAXAS2
0.0549323	-0.429113	0	0.111	1	UC_NI	ATP11B
0.0549323	-0.488358	0	0.111	1	UC_NI	BEGAIN
0.0549323	-0.769736	0	0.111	1	UC_NI	CBFA2T3
0.0549323	-0.63639	0	0.111	1	UC_NI	CBX7
0.0549323	-0.520479	0	0.111	1	UC_NI	CCSER2
0.0549323	-0.651108	0	0.111	1	UC_NI	CSTF3
0.0549323	-0.323608	0	0.111	1	UC_NI	DLAT
0.0549323	-0.396327	0	0.111	1	UC_NI	EPN1
0.0549323	-0.307508	0	0.111	1	UC_NI	IMPAD1
0.0549323	-0.577601	0	0.111	1	UC_NI	KLC1
0.0549323	-0.680444	0	0.111	1	UC_NI	MTMR12
0.0549323	-0.621129	0	0.111	1	UC_NI	PIGM
0.0549323	-0.731562	0	0.111	1	UC_NI	PKD1
0.0549323	-0.453976	0	0.111	1	UC_NI	PRKAR2A
0.0549323	-0.357981	0	0.111	1	UC_NI	PSMG3
0.0549323	-0.435456	0	0.111	1	UC_NI	PTRH2
0.0549323	-0.400127	0	0.111	1	UC_NI	R3HCC1
0.0549323	-0.579928	0	0.111	1	UC_NI	SASH3
0.0549323	-0.635532	0	0.111	1	UC_NI	SETD9
0.0549323	-0.464288	0	0.111	1	UC_NI	SLC25A13
0.0549323	-0.456181	0	0.111	1	UC_NI	SLC39A3
0.0549323	-0.471656	0	0.111	1	UC_NI	SRGAP2
0.0549323	-0.464192	0	0.111	1	UC_NI	TERF2
0.0549323	-0.377366	0	0.111	1	UC_NI	TMEM106A
0.0549323	-0.405196	0	0.111	1	UC_NI	TMEM64
0.0549323	-0.590932	0	0.111	1	UC_NI	TRIM37
0.0549323	-0.347638	0	0.111	1	UC_NI	VCPKMT
0.0549323	-0.551732	0	0.111	1	UC_NI	AGPAT1
0.0549323	-0.653292	0	0.111	1	UC_NI	API5
0.0549323	-0.603929	0	0.111	1	UC_NI	APOL3
0.0549323	-0.48505	0	0.111	1	UC_NI	C11orf54
0.0549323	-0.366942	0	0.111	1	UC_NI	CDK8
0.0549323	-0.640013	0	0.111	1	UC_NI	DPY19L4
0.0549323	-0.478375	0	0.111	1	UC_NI	NUBPL
0.0549323	-0.545323	0	0.111	1	UC_NI	PAK1IP1
0.0549323	-0.411573	0	0.111	1	UC_NI	PEX13
0.0549323	-0.409136	0	0.111	1	UC_NI	RAD51C
0.0549323	-0.36638	0	0.111	1	UC_NI	RFC2
0.0549323	-0.518455	0	0.111	1	UC_NI	SCAP
0.0549323	-0.4353	0	0.111	1	UC_NI	SELENOO
0.0549323	-0.46853	0	0.111	1	UC_NI	SRPRB
0.0549323	-0.43837	0	0.111	1	UC_NI	BMI1
0.0549323	-0.40495	0	0.111	1	UC_NI	C19orf12
0.0549323	-0.339158	0	0.111	1	UC_NI	CD274
0.0549323	-0.600615	0	0.111	1	UC_NI	GOLGA3
0.0549323	-0.46047	0	0.111	1	UC_NI	LDB1
0.0549323	-0.522634	0	0.111	1	UC_NI	LRBA
0.0549323	-0.505376	0	0.111	1	UC_NI	MED15
0.0549323	-0.579633	0	0.111	1	UC_NI	MGA
0.0549323	-0.44797	0	0.111	1	UC_NI	MIS12
0.0549323	-0.463487	0	0.111	1	UC_NI	MRI1
0.0549323	-0.469811	0	0.111	1	UC_NI	ORAI3
0.0549323	-0.674957	0	0.111	1	UC_NI	SH3BP2
0.0549323	-0.542021	0	0.111	1	UC_NI	SMC2
0.0549323	-0.405937	0	0.111	1	UC_NI	TOR1AIP1
0.0549323	-0.423348	0	0.111	1	UC_NI	TRIM26
0.0549323	-0.394331	0	0.111	1	UC_NI	UTP14C
0.0549323	-0.415114	0	0.111	1	UC_NI	ZNF689
0.0549323	-0.449418	0	0.111	1	UC_NI	BRWD3
0.0549323	-0.540421	0	0.111	1	UC_NI	CBWD5
0.0549323	-0.467062	0	0.111	1	UC_NI	CEP85L
0.0549323	-0.578679	0	0.111	1	UC_NI	EZH1
0.0549323	-0.528901	0	0.111	1	UC_NI	GNAI1
0.0549323	-0.332013	0	0.111	1	UC_NI	IKBKG
0.0549323	-0.575972	0	0.111	1	UC_NI	LRFN4
0.0549323	-0.405387	0	0.111	1	UC_NI	MAP1S
0.0549323	-0.571394	0	0.111	1	UC_NI	N4BP2
0.0549323	-0.392055	0	0.111	1	UC_NI	NCAPH2
0.0549323	-0.486937	0	0.111	1	UC_NI	PER3
0.0549323	-0.371953	0	0.111	1	UC_NI	RASGRP4
0.0549323	-0.470823	0	0.111	1	UC_NI	SMG6
0.0549323	-0.666083	0	0.111	1	UC_NI	ZFAND3
0.0549323	-0.478776	0	0.111	1	UC_NI	ZNF814
0.0549323	-0.385709	0	0.111	1	UC_NI	DAP
0.0549323	-0.496746	0	0.111	1	UC_NI	GHDC
0.0549323	-0.57087	0	0.111	1	UC_NI	SPINDOC
0.0549323	-0.542133	0	0.111	1	UC_NI	AC025423.4
0.0549323	-0.549434	0	0.111	1	UC_NI	C2CD5
0.0549323	-0.497042	0	0.111	1	UC_NI	HIC1
0.0549323	-0.513786	0	0.111	1	UC_NI	HMGCR
0.0549323	-0.541195	0	0.111	1	UC_NI	KMT2B
0.0549323	-0.370165	0	0.111	1	UC_NI	MFAP3L
0.0549323	-0.455028	0	0.111	1	UC_NI	PHC2
0.0549323	-0.342101	0	0.111	1	UC_NI	PPAT
0.0549323	-0.637913	0	0.111	1	UC_NI	PSIP1
0.0549323	-0.383996	0	0.111	1	UC_NI	RAI1
0.0549323	-0.587779	0	0.111	1	UC_NI	SLC11A1
0.0549323	-0.423526	0	0.111	1	UC_NI	TMEM33
0.0549323	-0.521973	0	0.111	1	UC_NI	TNKS2
0.0549323	-0.478005	0	0.111	1	UC_NI	ADPRH
0.0549323	-0.487328	0	0.111	1	UC_NI	ARNT
0.0549323	-0.443835	0	0.111	1	UC_NI	CHIC2
0.0549323	-0.524285	0	0.111	1	UC_NI	CMBL
0.0549323	-0.450326	0	0.111	1	UC_NI	CR1
0.0549323	-0.437744	0	0.111	1	UC_NI	EAF2
0.0549323	-0.344838	0	0.111	1	UC_NI	IFNAR1
0.0549323	-0.438563	0	0.111	1	UC_NI	KLHL12
0.0549323	-0.362097	0	0.111	1	UC_NI	LCLAT1
0.0549323	-0.455615	0	0.111	1	UC_NI	LIMK2
0.0549323	-0.490046	0	0.111	1	UC_NI	LMBRD2
0.0549323	-0.427848	0	0.111	1	UC_NI	MTMR3
0.0549323	-0.805688	0	0.111	1	UC_NI	ORAI2
0.0549323	-0.560673	0	0.111	1	UC_NI	PROS1
0.0549323	-0.658397	0	0.111	1	UC_NI	SERTAD2
0.0549323	-0.521896	0	0.111	1	UC_NI	TBC1D15
0.0549323	-0.597524	0	0.111	1	UC_NI	TTLL7
0.0549323	-0.456338	0	0.111	1	UC_NI	ZBTB43
0.0554996	0.375019	0.36	0.139	1	UC_I	RNF13
0.0559883	0.562058	0.32	0.083	1	UC_I	ZNF830
0.0566248	-0.863551	0.12	0.389	1	UC_NI	WIPF1
0.0570591	0.841775	0.52	0.25	1	UC_I	EIF3F
0.0574402	0.431759	0.2	0.028	1	UC_I	EML2
0.0575937	0.452198	0.2	0.028	1	UC_I	ICE1
0.058223	1.74137	0.72	0.472	1	UC_I	TUBA1A
0.0586072	-0.839919	0.44	0.694	1	UC_NI	ZBTB20
0.0586239	0.418422	0.44	0.194	1	UC_I	NDUFB7
0.0589052	0.55389	0.4	0.139	1	UC_I	HNRNPA0
0.0604593	0.426562	0.2	0.028	1	UC_I	ERGIC2
0.0610185	0.560824	0.44	0.167	1	UC_I	PMP22
0.0619838	0.801721	0.36	0.111	1	UC_I	TRAPPC2B
0.0621438	0.823595	0.4	0.139	1	UC_I	ODC1
0.0623176	0.614798	0.44	0.167	1	UC_I	MDH2
0.0628101	1.15828	0.24	0.056	1	UC_I	GCA
0.063213	-0.992909	0.12	0.333	1	UC_NI	CDC42SE1
0.0632887	-0.743479	0.04	0.25	1	UC_NI	GGA1
0.0633351	0.299598	0.04	0.139	1	UC_I	ITK
0.0644795	-0.908861	0.08	0.25	1	UC_NI	FUBP1
0.0647024	0.859003	0.44	0.167	1	UC_I	LEPROT
0.0647388	0.808915	0.6	0.333	1	UC_I	OCIAD1
0.0647762	-0.34631	0.48	0.389	1	UC_NI	NDUFB2
0.0651986	0.740579	0.36	0.111	1	UC_I	PSMD12
0.0652966	-0.595638	0.04	0.25	1	UC_NI	KDM5B
0.0653989	0.262515	0.4	0.167	1	UC_I	TMEM160
0.0654766	0.436635	0.2	0.028	1	UC_I	DPH7
0.0660627	0.337029	1	0.861	1	UC_I	RPL15
0.066177	0.799041	0.48	0.222	1	UC_I	GTF2B
0.0665166	-0.409419	0.08	0.278	1	UC_NI	EPAS1
0.0669058	0.604714	0.56	0.278	1	UC_I	UQCRQ
0.067255	0.793042	0.36	0.111	1	UC_I	PRPF40A
0.0680321	0.906188	0.4	0.139	1	UC_I	YBX3
0.068606	0.312436	0.44	0.194	1	UC_I	RBM5
0.0689575	-0.337781	0.4	0.306	1	UC_NI	CD84
0.0692577	1.02075	0.64	0.361	1	UC_I	CAST
0.0695218	0.885012	0.56	0.306	1	UC_I	ERH
0.0697868	0.441806	0.2	0.028	1	UC_I	TM2D2
0.0704107	0.923806	0.4	0.194	1	UC_I	ATRAID
0.0708961	0.869088	0.24	0.056	1	UC_I	C15orf61
0.0716338	0.659659	0.88	0.75	1	UC_I	JUNB
0.0717114	0.396523	1	0.917	1	UC_I	RPL11
0.0720733	0.399944	0.4	0.167	1	UC_I	PER1
0.0722532	0.345322	0.4	0.167	1	UC_I	NOL7
0.0722562	0.576428	0.6	0.306	1	UC_I	LAT2
0.072563	0.4747	0.96	0.889	1	UC_I	RPL23A
0.0727047	0.267789	1	1	1	UC_I	RPS28
0.0738132	0.357895	0.48	0.222	1	UC_I	ERP29
0.073979	-0.646165	0.24	0.528	1	UC_NI	TMEM50A
0.0742685	-0.308823	0.04	0.194	1	UC_NI	SEC23A
0.0746134	0.88955	0.2	0.028	1	UC_I	MT1G
0.0748813	0.453274	0.2	0.028	1	UC_I	SMIM12
0.0749207	0.601681	0.2	0.028	1	UC_I	EIF2B5
0.0754807	-0.94167	0.04	0.222	1	UC_NI	ABCE1
0.0759879	0.674787	0.2	0.028	1	UC_I	C19orf24
0.0762471	1.00428	0.28	0.083	1	UC_I	SSNA1
0.0765467	0.280783	0.52	0.278	1	UC_I	ALDH1A1
0.0769331	0.711407	0.2	0.028	1	UC_I	ARHGAP25
0.0775278	-0.685861	0.12	0.361	1	UC_NI	IKZF1
0.0775351	0.670046	0.2	0.028	1	UC_I	DHX15
0.0778728	0.493713	0.64	0.361	1	UC_I	EIF1B
0.0778945	-0.876518	0.2	0.472	1	UC_NI	PHF20
0.0782047	0.585257	0.2	0.028	1	UC_I	AP4M1
0.0783533	0.468156	0.24	0.056	1	UC_I	UBN2
0.0792136	0.576319	0.76	0.5	1	UC_I	TENT5A
0.0794683	1.21407	0.24	0.222	1	UC_I	DUSP2
0.0795783	0.605824	0.2	0.028	1	UC_I	CIAO1
0.0797003	0.679631	0.2	0.028	1	UC_I	SERP2
0.0803294	0.606495	0.2	0.028	1	UC_I	USP42
0.0804106	0.445533	0.2	0.028	1	UC_I	ABCA5
0.0804937	0.699012	0.2	0.028	1	UC_I	KIF22
0.0805309	0.639034	0.2	0.028	1	UC_I	ZNHIT3
0.0813648	0.476707	0.2	0.028	1	UC_I	PIK3IP1
0.0822137	-0.658991	0.2	0.472	1	UC_NI	PSMA3-AS1
0.0824077	0.547442	0.2	0.028	1	UC_I	MOSPD2
0.082441	0.560355	0.2	0.028	1	UC_I	XRCC1
0.0824739	0.607951	0.2	0.028	1	UC_I	NIN
0.0825999	-0.940668	0.24	0.472	1	UC_NI	CD53
0.0827128	-0.739773	0.16	0.417	1	UC_NI	CCDC88A
0.0830213	-1.07378	0.04	0.222	1	UC_NI	EP300
0.0833392	0.648133	0.2	0.028	1	UC_I	DYNC1LI1
0.0833961	0.675872	0.2	0.028	1	UC_I	IFT27
0.0835282	0.578814	0.2	0.028	1	UC_I	SCCPDH
0.0835515	0.538656	0.2	0.028	1	UC_I	PHF11
0.0835584	-0.85707	0.16	0.389	1	UC_NI	PDCD10
0.0837309	0.587037	0.2	0.028	1	UC_I	MEA1
0.0837649	0.761873	0.2	0.028	1	UC_I	CDC14A
0.0840603	0.404585	0.24	0.056	1	UC_I	MLF2
0.0841532	0.720432	0.72	0.5	1	UC_I	ATP6V1F
0.0851328	-0.832167	0.56	0.639	1	UC_NI	PAG1
0.0851907	-0.73091	0.08	0.306	1	UC_NI	CAB39
0.0851962	0.66184	0.56	0.278	1	UC_I	SMDT1
0.0855931	-1.04866	0.08	0.306	1	UC_NI	RUNX1
0.085665	0.683207	0.84	0.75	1	UC_I	SRSF7
0.0859497	0.345451	0.24	0.056	1	UC_I	CAMK2G
0.08814	-0.809609	0.12	0.361	1	UC_NI	ATP1B3
0.0882095	-0.767937	0.12	0.361	1	UC_NI	NUDT4
0.0903553	0.259928	0.16	0.028	1	UC_I	PSMD3
0.0907792	-0.780332	0.04	0.222	1	UC_NI	TMEM87A
0.0914372	-0.550742	0.44	0.389	1	UC_NI	NKTR
0.0921807	-0.840479	0.08	0.25	1	UC_NI	CSNK2A1
0.0930382	-0.953261	0.2	0.417	1	UC_NI	PRKCB
0.0934789	0.548553	1	0.972	1	UC_I	RPS19
0.0937909	0.25557	0.8	0.889	1	UC_I	OAZ1
0.0938768	-0.834329	0.08	0.25	1	UC_NI	IKBKB
0.0939212	-0.577737	0.64	0.722	1	UC_NI	ARPC3
0.0946066	0.484134	0.24	0.056	1	UC_I	CDK5RAP3
0.0951378	0.552889	0.92	0.833	1	UC_I	RACK1
0.0955854	0.402901	0.44	0.194	1	UC_I	EXD3
0.0956497	0.580464	0.48	0.222	1	UC_I	C4orf48
0.096124	0.297333	0.92	0.972	1	UC_I	NACA
0.0969774	-0.709762	0.04	0.222	1	UC_NI	PHTF1
0.097318	-0.803546	0.04	0.167	1	UC_NI	ATP2B1
0.0974855	0.704269	0.24	0.056	1	UC_I	ZDHHC21
0.0976787	0.414211	0.72	0.444	1	UC_I	PRDX6
0.0978104	-1.1186	0.12	0.278	1	UC_NI	BSG
0.100308	-1.21293	0.08	0.25	1	UC_NI	CPM
0.101147	-0.812155	0.04	0.222	1	UC_NI	BLOC1S2
0.101261	0.324021	1	0.889	1	UC_I	RPL18
0.101355	0.774355	0.48	0.222	1	UC_I	GNAI3
0.101542	-0.580041	0.72	0.778	1	UC_NI	MYL12B
0.101851	0.5387	0.8	0.667	1	UC_I	CD37
0.101994	-0.574923	0.76	0.75	1	UC_NI	SUB1
0.102488	-0.739428	0.04	0.222	1	UC_NI	SNHG15
0.102784	0.392045	0.28	0.083	1	UC_I	PGAM1
0.104394	-0.851004	0.2	0.444	1	UC_NI	IRF2BP2
0.104493	-0.632667	0.04	0.222	1	UC_NI	TRNT1
0.104771	0.626764	0.48	0.222	1	UC_I	DYNLRB1
0.105711	-0.711544	0.04	0.222	1	UC_NI	POLR2A
0.105847	0.44255	0.32	0.111	1	UC_I	UQCRC2
0.105921	0.60217	0.24	0.056	1	UC_I	FOXN3
0.106509	-0.514727	0.12	0.333	1	UC_NI	OTULINL
0.106596	0.523204	0.24	0.056	1	UC_I	LRCH4
0.106808	-0.744021	0.04	0.222	1	UC_NI	DERL1
0.106842	-1.0218	0.04	0.222	1	UC_NI	MAFF
0.107291	-0.709265	0.08	0.278	1	UC_NI	TMEM273
0.108304	0.754425	0.24	0.056	1	UC_I	FERMT3
0.108357	0.535535	0.28	0.083	1	UC_I	MCRIP2
0.108799	-0.609734	0.04	0.222	1	UC_NI	AKAP10
0.108933	0.817648	0.44	0.194	1	UC_I	CHMP1B
0.110416	0.527064	0.24	0.056	1	UC_I	NSFL1C
0.110836	0.5839	0.24	0.056	1	UC_I	APLP2
0.11153	0.771722	0.36	0.139	1	UC_I	PGLS
0.111655	0.461333	0.28	0.083	1	UC_I	IGBP1
0.111675	0.805246	0.44	0.194	1	UC_I	TRAPPC1
0.111692	0.81915	0.24	0.056	1	UC_I	NDUFC1
0.112013	0.776746	0.24	0.056	1	UC_I	JKAMP
0.112063	0.779277	0.64	0.389	1	UC_I	DBI
0.112528	-0.46593	0.4	0.417	1	UC_NI	SRSF10
0.112758	0.589343	0.24	0.056	1	UC_I	PIN1
0.112977	0.292202	0.2	0.056	1	UC_I	SPSB3
0.112984	0.612492	0.24	0.056	1	UC_I	ARRB2
0.113004	0.62673	0.24	0.056	1	UC_I	RPAIN
0.113088	0.587941	0.24	0.056	1	UC_I	GMPR2
0.113176	0.732572	0.88	0.806	1	UC_I	NFKBIA
0.113508	-0.430088	0.48	0.417	1	UC_NI	WDR83OS
0.113961	-0.722756	0.08	0.278	1	UC_NI	MRPL1
0.113973	0.671416	0.44	0.194	1	UC_I	PPP2CA
0.114312	-0.838525	0.12	0.333	1	UC_NI	PIK3CA
0.114461	0.735959	0.44	0.194	1	UC_I	RASGEF1B
0.114506	-0.906605	0.12	0.25	1	UC_NI	KANSL1
0.115068	-0.93799	0.2	0.361	1	UC_NI	ACOT7
0.115658	0.52219	0.36	0.139	1	UC_I	ATP5F1A
0.115681	-0.277306	0.2	0.139	1	UC_NI	PGPEP1
0.116139	0.716739	0.36	0.139	1	UC_I	SPTLC2
0.116487	-0.873163	0.12	0.333	1	UC_NI	IDI1
0.117269	-0.456518	0.88	0.806	1	UC_NI	ATP5F1E
0.117997	0.851316	0.2	0.056	1	UC_I	APOE
0.118357	0.711925	0.28	0.083	1	UC_I	MIR22HG
0.118488	0.399186	0.28	0.083	1	UC_I	CARD16
0.118612	0.423783	0.32	0.111	1	UC_I	SYNGR2
0.118854	0.4986	0.28	0.083	1	UC_I	ADRM1
0.119535	0.698514	0.4	0.167	1	UC_I	TAF10
0.119928	0.292913	0.96	0.944	1	UC_I	RPL35A
0.12015	0.699935	0.28	0.083	1	UC_I	CFAP298
0.120582	-0.889088	0.08	0.278	1	UC_NI	CCAR1
0.120735	0.46294	0.68	0.417	1	UC_I	EMP3
0.121894	-0.824353	0.08	0.278	1	UC_NI	GGNBP2
0.122028	-0.934517	0.08	0.278	1	UC_NI	NUP58
0.122118	0.653205	0.36	0.139	1	UC_I	APRT
0.122575	0.501509	0.28	0.083	1	UC_I	STX11
0.123134	0.660387	0.32	0.111	1	UC_I	ROMO1
0.123592	-0.553153	0.8	0.833	1	UC_NI	TXNIP
0.124369	0.763864	0.4	0.194	1	UC_I	SIVA1
0.124453	-0.466518	0.4	0.417	1	UC_NI	UXT
0.124728	0.274486	0.16	0.028	1	UC_I	ATP10A
0.124812	0.508015	0.28	0.083	1	UC_I	RBM22
0.124966	0.695891	0.28	0.083	1	UC_I	COL18A1
0.125131	-0.806505	0.08	0.278	1	UC_NI	CDC42EP3
0.125821	0.529694	0.28	0.083	1	UC_I	TMED7
0.12631	0.473503	0.56	0.306	1	UC_I	PFDN2
0.126357	0.262477	0.24	0.083	1	UC_I	SENP7
0.126965	-0.703804	0.08	0.25	1	UC_NI	SIGLEC8
0.127483	0.858093	0.32	0.111	1	UC_I	AC245014.3
0.127801	0.542905	0.88	0.833	1	UC_I	HLA-A
0.128256	0.606899	0.28	0.083	1	UC_I	HEBP1
0.128504	0.516174	0.36	0.139	1	UC_I	BCL7C
0.128545	0.660142	0.28	0.083	1	UC_I	GRASP
0.129997	-0.752257	0.16	0.389	1	UC_NI	PYURF
0.130133	-0.833269	0.44	0.583	1	UC_NI	DAD1
0.130482	-0.648782	0.08	0.278	1	UC_NI	AC004687.1
0.130612	0.299973	0.16	0.028	1	UC_I	PPP6R1
0.131001	0.949609	0.36	0.139	1	UC_I	PHF3
0.131287	-0.669058	0.2	0.444	1	UC_NI	CYLD
0.132218	0.381535	0.48	0.25	1	UC_I	ANP32B
0.132397	0.574922	0.36	0.139	1	UC_I	LRPAP1
0.132529	-0.88587	0.2	0.361	1	UC_NI	DENND1B
0.13289	0.281191	0.16	0.028	1	UC_I	SVOPL
0.134286	-0.869614	0.04	0.194	1	UC_NI	STK24
0.134321	-0.368366	0.2	0.417	1	UC_NI	CCDC85B
0.134434	0.651049	0.56	0.306	1	UC_I	TAX1BP1
0.13742	0.54094	0.92	0.861	1	UC_I	RPL7
0.138358	-0.864339	0.04	0.139	1	UC_NI	ZRANB1
0.138553	-0.930297	0.08	0.25	1	UC_NI	TTC1
0.139441	-0.411097	0.28	0.222	1	UC_NI	AES
0.139911	0.874941	0.16	0.028	1	UC_I	PPP1R35
0.139927	-0.968769	0.04	0.194	1	UC_NI	KIAA1549
0.1423	-0.661292	0.16	0.389	1	UC_NI	BAZ2B
0.142984	0.321471	0.2	0.056	1	UC_I	VPS13B
0.143035	-0.970157	0.12	0.306	1	UC_NI	CTNNB1
0.144119	-0.514417	0.12	0.333	1	UC_NI	SLC46A3
0.144466	-0.713348	0.52	0.611	1	UC_NI	ELL2
0.144694	-0.743487	0.08	0.194	1	UC_NI	HERPUD2
0.145093	-1.08575	0.36	0.444	1	UC_NI	CD83
0.145935	0.295447	0.2	0.056	1	UC_I	CCZ1
0.146093	-0.75226	0.04	0.194	1	UC_NI	STAM
0.146284	-0.540734	0.28	0.528	1	UC_NI	SMCHD1
0.146899	-0.752521	0.04	0.194	1	UC_NI	ERMP1
0.146926	0.41386	0.16	0.028	1	UC_I	SPIRE1
0.147364	0.510745	0.2	0.333	1	UC_I	MT2A
0.147501	-0.969867	0.08	0.25	1	UC_NI	KCNK6
0.1478	-0.934636	0.16	0.333	1	UC_NI	PLEKHA2
0.147837	0.474659	0.16	0.028	1	UC_I	NSMCE4A
0.147837	0.594487	0.76	0.556	1	UC_I	CLIC1
0.148121	0.591264	0.16	0.028	1	UC_I	PEX2
0.14841	0.320605	0.96	0.972	1	UC_I	EIF1
0.148523	-0.851579	0.28	0.444	1	UC_NI	SEC62
0.148702	-0.701678	0.04	0.167	1	UC_NI	METTL21A
0.149018	0.54681	0.76	0.611	1	UC_I	RPL31
0.149152	0.317062	0.56	0.333	1	UC_I	C4orf3
0.149456	-1.66961	0.04	0.139	1	UC_NI	ADCYAP1
0.149535	0.603357	0.52	0.278	1	UC_I	SPINT2
0.150254	0.7143	0.16	0.028	1	UC_I	IGFBP7
0.150393	-1.06274	0.36	0.583	1	UC_NI	BIRC3
0.150921	0.311424	0.16	0.028	1	UC_I	AC017083.1
0.151485	-0.59289	0.04	0.194	1	UC_NI	LPCAT1
0.151941	0.707039	0.64	0.5	1	UC_I	IRF1
0.152089	-0.541941	0.04	0.194	1	UC_NI	CCT7
0.152802	-0.616109	0.36	0.611	1	UC_NI	NABP1
0.152888	0.734702	0.44	0.25	1	UC_I	POLR2K
0.153115	-0.350729	0.32	0.278	1	UC_NI	GUK1
0.153666	-0.48557	0.08	0.25	1	UC_NI	TAF12
0.156182	0.560814	0.52	0.278	1	UC_I	DDIT3
0.1563	-0.703867	0.08	0.222	1	UC_NI	CNOT2
0.156714	-0.772967	0.08	0.222	1	UC_NI	IRF3
0.157039	-0.725387	0.04	0.194	1	UC_NI	TRIM56
0.157078	0.404903	0.16	0.028	1	UC_I	UVRAG
0.157543	0.442648	0.16	0.028	1	UC_I	AC004918.1
0.157547	0.586073	0.52	0.278	1	UC_I	TMEM258
0.158522	0.397405	0.16	0.028	1	UC_I	RCSD1
0.158977	0.712255	0.16	0.028	1	UC_I	TPD52L2
0.159189	0.697908	0.36	0.167	1	UC_I	MRPL43
0.159896	0.696685	0.16	0.028	1	UC_I	BBC3
0.160497	-0.790151	0.08	0.194	1	UC_NI	KRCC1
0.161165	-0.580319	0.04	0.194	1	UC_NI	CSE1L
0.162408	0.312691	0.2	0.056	1	UC_I	URI1
0.162657	-0.784423	0.04	0.194	1	UC_NI	YLPM1
0.162942	0.350024	0.92	0.917	1	UC_I	CD63
0.163202	0.347395	0.2	0.056	1	UC_I	GSDMD
0.164213	-0.633958	0.12	0.306	1	UC_NI	AGPS
0.165046	0.286201	0.2	0.056	1	UC_I	MTIF3
0.165743	0.50642	0.48	0.25	1	UC_I	HSPA9
0.165914	0.325486	0.88	0.722	1	UC_I	WSB1
0.165933	-0.355913	0.68	0.611	1	UC_NI	HLA-E
0.165944	-0.630893	0.08	0.25	1	UC_NI	HAT1
0.165953	0.583674	0.16	0.028	1	UC_I	HSF2
0.166195	0.667466	0.16	0.028	1	UC_I	PIGN
0.166255	0.791046	0.16	0.028	1	UC_I	TTBK2
0.166265	-0.799924	0.12	0.306	1	UC_NI	ATG12
0.166374	0.371547	0.92	0.861	1	UC_I	RPS9
0.166429	-0.642707	0.68	0.861	1	UC_NI	MS4A2
0.166789	0.721458	0.16	0.028	1	UC_I	FBXL4
0.166996	0.565359	0.16	0.028	1	UC_I	COX19
0.167578	0.473264	0.16	0.028	1	UC_I	GNPTG
0.167666	0.36071	0.16	0.028	1	UC_I	AC092683.1
0.167734	-0.852894	0.04	0.194	1	UC_NI	PRRC2B
0.168141	-0.42769	0.28	0.25	1	UC_NI	MIR4435-2HG
0.168215	-0.352504	0.96	1	1	UC_NI	MT-ND5
0.168874	0.549198	0.16	0.028	1	UC_I	HECTD4
0.168993	0.694699	0.16	0.028	1	UC_I	TBC1D4
0.169221	0.419033	0.16	0.028	1	UC_I	RABGAP1
0.17007	-0.645264	0.4	0.583	1	UC_NI	EIF1AX
0.170199	0.278238	0.92	0.917	1	UC_I	RPL18A
0.170277	0.738124	0.2	0.056	1	UC_I	ASRGL1
0.170378	0.616649	0.88	0.694	1	UC_I	TSC22D3
0.170537	-0.620698	0.32	0.361	1	UC_NI	PNN
0.171317	-0.593873	0.04	0.194	1	UC_NI	LEMD3
0.171373	-0.638677	0.04	0.194	1	UC_NI	RNF38
0.172159	-0.574883	0.04	0.194	1	UC_NI	GID8
0.172168	-0.567174	0.24	0.472	1	UC_NI	SEMA4D
0.172217	-0.54821	0.04	0.194	1	UC_NI	SNHG9
0.172708	0.437414	0.16	0.028	1	UC_I	OXA1L
0.173163	0.546133	0.48	0.25	1	UC_I	PAIP2
0.173516	0.686587	0.16	0.028	1	UC_I	NME1
0.173803	-0.670519	0.16	0.25	1	UC_NI	INO80D
0.173877	0.591291	0.16	0.028	1	UC_I	WRAP73
0.173919	-0.852693	0.08	0.222	1	UC_NI	NCOR1
0.174107	0.649517	0.16	0.028	1	UC_I	ABTB1
0.174945	0.362576	0.16	0.028	1	UC_I	AZI2
0.17507	-0.483123	0.04	0.194	1	UC_NI	BTN2A2
0.175473	-0.611415	0.04	0.194	1	UC_NI	C2orf76
0.1756	-0.675244	0.04	0.194	1	UC_NI	DAPK2
0.175606	0.267381	0.24	0.083	1	UC_I	FDFT1
0.1757	-0.570366	0.04	0.194	1	UC_NI	SMARCC2
0.175752	-0.656817	0.04	0.194	1	UC_NI	FCGRT
0.175844	-0.654156	0.04	0.194	1	UC_NI	PDE4A
0.176039	0.523566	0.16	0.028	1	UC_I	UBAP2
0.176353	0.728521	0.16	0.028	1	UC_I	PCYT2
0.176711	0.294413	0.52	0.306	1	UC_I	HP1BP3
0.176922	0.561629	0.16	0.028	1	UC_I	ROCK2
0.176938	0.579973	0.8	0.611	1	UC_I	TAGLN2
0.177	-0.738272	0.32	0.472	1	UC_NI	SNRPD2
0.177593	0.492067	0.16	0.028	1	UC_I	RANGRF
0.177639	0.456594	0.12	0.139	1	UC_I	LNPEP
0.17768	0.675093	0.16	0.028	1	UC_I	ZBTB6
0.177695	0.357782	0.16	0.028	1	UC_I	IFFO1
0.177729	-0.806981	0.08	0.25	1	UC_NI	ALS2
0.177737	0.499403	0.16	0.028	1	UC_I	RRAS
0.177967	0.55216	0.16	0.028	1	UC_I	DCAF15
0.178173	0.687263	0.4	0.25	1	UC_I	ETNK1
0.178345	0.3272	0.96	0.944	1	UC_I	RPL21
0.178523	0.724136	0.16	0.028	1	UC_I	IFI44
0.178598	-0.656307	0.56	0.583	1	UC_NI	CELF2
0.178768	-0.282152	0.24	0.444	1	UC_NI	SMG1
0.178769	0.427765	0.6	0.361	1	UC_I	SNRPD3
0.178807	0.659313	0.88	0.833	1	UC_I	CD9
0.178956	-0.906102	0.24	0.417	1	UC_NI	CAVIN2
0.178959	0.37178	0.16	0.028	1	UC_I	NANS
0.179032	-0.47233	0.16	0.361	1	UC_NI	RANBP2
0.179082	0.295062	0.08	0.139	1	UC_I	FAM210B
0.179177	0.606836	0.88	0.806	1	UC_I	FCER1G
0.179218	0.776426	0.56	0.361	1	UC_I	NDUFC2
0.179754	0.451468	0.16	0.028	1	UC_I	KAT8
0.180318	0.40629	0.16	0.028	1	UC_I	PPT1
0.181042	0.513738	0.16	0.028	1	UC_I	DPH5
0.1811	0.383102	0.16	0.028	1	UC_I	APOOL
0.181136	0.443589	0.16	0.028	1	UC_I	CCND3
0.181834	0.411916	0.16	0.028	1	UC_I	C8orf82
0.181901	0.551738	0.16	0.028	1	UC_I	CHMP4B
0.182078	-0.688143	0.4	0.611	1	UC_NI	SEC61G
0.182112	0.586522	0.16	0.028	1	UC_I	CERS4
0.18261	0.454605	0.84	0.639	1	UC_I	NDUFA4
0.183001	0.412216	0.16	0.028	1	UC_I	HSF1
0.183056	0.445282	0.16	0.028	1	UC_I	USP4
0.183178	0.553494	0.16	0.028	1	UC_I	BRD9
0.183271	0.326385	0.16	0.028	1	UC_I	ERCC4
0.183312	0.585729	0.88	0.694	1	UC_I	COX4I1
0.183328	0.713387	0.16	0.028	1	UC_I	SUSD1
0.183385	0.359175	0.16	0.028	1	UC_I	ZBTB48
0.183391	0.72688	0.16	0.028	1	UC_I	FAM98C
0.183436	0.434587	0.16	0.028	1	UC_I	TTC38
0.183505	0.519449	0.16	0.028	1	UC_I	C12orf65
0.183514	0.677594	0.52	0.306	1	UC_I	SUMO1
0.183515	0.476541	0.16	0.028	1	UC_I	SWI5
0.183578	0.417483	0.16	0.028	1	UC_I	TRIQK
0.183623	0.558921	0.16	0.028	1	UC_I	CPSF2
0.184675	-0.864491	0.2	0.361	1	UC_NI	ARHGDIA
0.184708	0.354862	0.2	0.056	1	UC_I	MT1F
0.185241	0.417893	0.2	0.056	1	UC_I	MAP3K7
0.186099	-0.418922	0.4	0.306	1	UC_NI	ATP5PB
0.186212	0.562296	0.92	0.806	1	UC_I	S100A4
0.186869	0.435891	0.68	0.444	1	UC_I	NEDD8
0.187588	-0.829943	0.12	0.278	1	UC_NI	MKRN1
0.187821	0.436111	0.68	0.444	1	UC_I	ARPC5
0.187856	0.408238	0.2	0.056	1	UC_I	RNF19A
0.18886	-0.741242	0.28	0.5	1	UC_NI	NEU1
0.189391	-0.706462	0.44	0.611	1	UC_NI	CTTNBP2
0.190167	0.328593	0.2	0.056	1	UC_I	POLR2M
0.190189	-0.643012	0.28	0.333	1	UC_NI	RBM6
0.191259	0.706762	0.44	0.278	1	UC_I	ICAM1
0.191995	-0.405179	0.08	0.25	1	UC_NI	ANKRD13D
0.193641	-0.819746	0.12	0.306	1	UC_NI	DNAJA4
0.194404	-0.695018	0.4	0.472	1	UC_NI	SNX3
0.195627	-0.710646	0.2	0.417	1	UC_NI	ABCC4
0.19565	-0.504559	0.04	0.167	1	UC_NI	ZBTB10
0.195944	-1.00365	0.2	0.417	1	UC_NI	XIST
0.19597	0.371602	0.2	0.056	1	UC_I	NINJ1
0.196487	0.336913	0.2	0.056	1	UC_I	GDE1
0.196588	0.37451	0.8	0.583	1	UC_I	CD48
0.196608	0.550605	0.8	0.611	1	UC_I	ARHGDIB
0.196922	0.306104	0.2	0.056	1	UC_I	LRMDA
0.1977	0.596114	0.68	0.556	1	UC_I	MCL1
0.197848	-0.297226	0.16	0.361	1	UC_NI	SCN7A
0.1987	-0.800234	0.16	0.333	1	UC_NI	LYN
0.198718	-0.618399	0.08	0.25	1	UC_NI	PLAT
0.199942	-0.683956	0.16	0.361	1	UC_NI	CSNK2B
0.200574	-0.326614	0.04	0.167	1	UC_NI	MARK3
0.200847	-0.606876	0.48	0.611	1	UC_NI	DAZAP2
0.20087	-0.641487	0.08	0.25	1	UC_NI	CHST2
0.201004	0.55126	0.2	0.056	1	UC_I	TRAPPC8
0.201538	-0.594231	0.08	0.222	1	UC_NI	AUP1
0.201613	-0.740293	0.16	0.306	1	UC_NI	SVIP
0.202069	0.650959	0.32	0.139	1	UC_I	ARHGEF12
0.202131	-0.261864	0.08	0.222	1	UC_NI	MRPS34
0.203853	0.353006	0.32	0.139	1	UC_I	ZMAT2
0.204084	-0.525621	0.08	0.25	1	UC_NI	TRAPPC4
0.205295	0.446452	0.4	0.194	1	UC_I	ATP5MC3
0.205464	0.353502	0.2	0.056	1	UC_I	TMX2
0.205527	0.605366	0.2	0.056	1	UC_I	CD24
0.205784	0.555357	0.2	0.056	1	UC_I	LLPH
0.205822	-0.796132	0.08	0.25	1	UC_NI	HLA-DRB1
0.206143	-0.521585	0.16	0.361	1	UC_NI	TUT4
0.20646	-0.681466	0.04	0.139	1	UC_NI	MRPL50
0.20674	0.408071	0.56	0.333	1	UC_I	SEMA4A
0.206967	0.453668	0.2	0.056	1	UC_I	TSPAN4
0.207439	-0.527366	0.28	0.5	1	UC_NI	ARID1B
0.207541	0.737163	0.24	0.083	1	UC_I	NUP50
0.207976	-0.557217	0.08	0.25	1	UC_NI	TROVE2
0.208123	-0.795612	0.12	0.194	1	UC_NI	CYB5D1
0.208319	0.397426	0.92	0.861	1	UC_I	SAT1
0.208679	0.570588	0.2	0.056	1	UC_I	HOXB2
0.209025	-0.754128	0.08	0.25	1	UC_NI	THOC7
0.209434	0.718798	0.64	0.528	1	UC_I	ARL6IP5
0.209441	-0.391242	0.08	0.25	1	UC_NI	RAB5C
0.209718	0.380029	0.32	0.139	1	UC_I	CNOT4
0.210066	-0.5379	0.08	0.25	1	UC_NI	HERC1
0.210256	-0.548616	0.08	0.25	1	UC_NI	CFDP1
0.210416	-0.434756	0.28	0.5	1	UC_NI	MOB1A
0.210785	0.844646	0.36	0.222	1	UC_I	RNF130
0.211017	0.664904	0.2	0.056	1	UC_I	NOB1
0.211129	-0.360743	0.04	0.167	1	UC_NI	TNFRSF9
0.211154	0.734217	0.4	0.25	1	UC_I	CD22
0.212272	0.465217	0.4	0.194	1	UC_I	SLIRP
0.213282	0.490204	0.2	0.056	1	UC_I	SP1
0.213575	0.400931	0.2	0.056	1	UC_I	ZNF622
0.213972	0.372843	0.2	0.056	1	UC_I	POLR2C
0.214097	0.489212	0.28	0.111	1	UC_I	C6orf48
0.214189	-0.728954	0.24	0.444	1	UC_NI	MTPN
0.214255	0.463723	0.36	0.167	1	UC_I	SAR1A
0.214833	0.581909	0.2	0.056	1	UC_I	EIF4EBP1
0.215181	0.528896	0.4	0.194	1	UC_I	HINT1
0.215201	0.408634	0.28	0.111	1	UC_I	ETFRF1
0.215227	0.409861	0.28	0.111	1	UC_I	GRK2
0.215292	0.594416	0.2	0.056	1	UC_I	GIPC1
0.215952	0.408957	0.2	0.056	1	UC_I	SIPA1
0.216913	0.65156	0.2	0.056	1	UC_I	CCDC25
0.217253	0.661304	0.28	0.194	1	UC_I	ICAM3
0.217523	-0.647165	0.12	0.306	1	UC_NI	CREB3L2
0.217829	0.660875	0.24	0.083	1	UC_I	ASL
0.218038	0.4654	0.2	0.056	1	UC_I	AC010642.2
0.218168	-0.697336	0.24	0.444	1	UC_NI	SERBP1
0.218525	-0.652642	0.12	0.306	1	UC_NI	NDUFA12
0.219164	0.687285	0.24	0.083	1	UC_I	SLC25A11
0.219276	0.655241	0.28	0.111	1	UC_I	PAFAH1B2
0.220209	0.450878	0.32	0.139	1	UC_I	YPEL5
0.220513	0.396979	0.2	0.056	1	UC_I	MT1X
0.220578	-0.465613	0.8	0.75	1	UC_NI	MYL12A
0.22075	-0.797651	0.36	0.528	1	UC_NI	SLC44A1
0.221618	0.526082	0.2	0.056	1	UC_I	AL136987.1
0.221676	0.424795	0.2	0.056	1	UC_I	OSBP
0.221852	0.44954	0.2	0.056	1	UC_I	KIF2A
0.222179	0.76569	0.4	0.222	1	UC_I	AP3S1
0.222336	0.374809	0.2	0.056	1	UC_I	HEXA
0.222589	0.452372	0.2	0.056	1	UC_I	MAPRE3
0.222632	-0.820225	0.28	0.444	1	UC_NI	TRA2A
0.223652	-0.633335	0.08	0.194	1	UC_NI	RAB2B
0.223897	0.737588	0.24	0.083	1	UC_I	TOR1AIP2
0.223981	0.578223	0.2	0.056	1	UC_I	TMEM134
0.224108	0.553341	0.2	0.056	1	UC_I	MZT1
0.224125	0.315365	0.44	0.472	1	UC_I	PRRC2C
0.224138	-0.355425	0.08	0.222	1	UC_NI	TRIB2
0.224691	0.458195	0.2	0.056	1	UC_I	COP1
0.224902	0.361453	0.24	0.083	1	UC_I	UTP6
0.225008	-0.62268	0.28	0.333	1	UC_NI	MDM4
0.225041	0.483344	0.2	0.056	1	UC_I	RBBP5
0.22505	0.592735	0.2	0.056	1	UC_I	ELF2
0.225232	0.468604	0.2	0.056	1	UC_I	ATF7
0.225328	0.389852	0.2	0.056	1	UC_I	SLC35A3
0.225523	-0.390252	0.28	0.222	1	UC_NI	VEGFA
0.225723	0.494194	0.36	0.167	1	UC_I	RBM7
0.226096	0.364719	0.2	0.056	1	UC_I	FAIM
0.226107	0.682652	0.76	0.639	1	UC_I	HSPA8
0.22622	0.73018	0.2	0.056	1	UC_I	AC103591.3
0.22633	-0.420521	0.04	0.167	1	UC_NI	MTR
0.227627	-0.987045	0.08	0.222	1	UC_NI	NDUFA13
0.228691	-0.857188	0.04	0.139	1	UC_NI	HHEX
0.228694	-0.623082	0.08	0.194	1	UC_NI	GPBP1L1
0.229581	0.519258	0.36	0.167	1	UC_I	NDUFA11
0.230656	0.613345	0.28	0.111	1	UC_I	ZNF326
0.23068	0.551111	0.36	0.167	1	UC_I	FKBP1A
0.230759	0.619183	0.24	0.083	1	UC_I	SLC3A2
0.231155	0.667734	0.2	0.083	1	UC_I	ABCF1
0.231465	0.37437	1	1	1	UC_I	EEF1A1
0.231657	-0.704216	0.12	0.194	1	UC_NI	CTSC
0.231673	0.5268	0.32	0.139	1	UC_I	CCNG2
0.231775	0.447054	0.32	0.139	1	UC_I	DEK
0.232532	-0.442976	0.04	0.167	1	UC_NI	MLH3
0.232548	0.467811	0.24	0.083	1	UC_I	ACIN1
0.232995	-0.718926	0.04	0.139	1	UC_NI	FUBP3
0.233045	0.521673	0.52	0.306	1	UC_I	LAMTOR5
0.234478	0.334601	0.56	0.556	1	UC_I	MBNL1
0.23467	0.763906	0.2	0.083	1	UC_I	CNPY3
0.234761	0.286786	0.96	0.944	1	UC_I	UBA52
0.235214	0.341016	0.32	0.333	1	UC_I	EFHD2
0.235229	0.482976	0.32	0.139	1	UC_I	AURKAIP1
0.236132	-0.634584	0.04	0.167	1	UC_NI	SLC39A6
0.236184	-0.545629	0.24	0.444	1	UC_NI	FIS1
0.236375	-0.313133	0.08	0.222	1	UC_NI	MED6
0.236903	0.508611	0.24	0.083	1	UC_I	EMC2
0.237015	0.31674	0.44	0.25	1	UC_I	ARL6IP1
0.237269	0.60734	0.32	0.139	1	UC_I	USP15
0.237778	0.589227	0.24	0.083	1	UC_I	KLHL18
0.237883	0.644692	0.2	0.083	1	UC_I	ARMH1
0.238149	0.435917	0.32	0.278	1	UC_I	BOD1L1
0.238713	0.430552	0.32	0.139	1	UC_I	PDIA6
0.238967	-0.622459	0.04	0.167	1	UC_NI	SERPINB9
0.239871	-0.767658	0.12	0.25	1	UC_NI	EIF3I
0.240032	-0.579984	0.04	0.167	1	UC_NI	ANKRD37
0.240892	0.506666	0.24	0.083	1	UC_I	METTL9
0.241747	0.465343	0.52	0.306	1	UC_I	SNRPF
0.241793	-0.266098	0.16	0.333	1	UC_NI	NBDY
0.241937	0.644397	0.24	0.083	1	UC_I	FIP1L1
0.242018	-0.611445	0.04	0.167	1	UC_NI	FAM172A
0.242035	0.469603	0.32	0.139	1	UC_I	ILF2
0.242185	0.467535	0.52	0.306	1	UC_I	FDX1
0.242817	0.458247	0.24	0.083	1	UC_I	FAAP20
0.243216	0.496781	0.24	0.083	1	UC_I	AC007952.4
0.243284	0.590163	0.24	0.083	1	UC_I	UBE2L6
0.243353	0.457278	0.24	0.083	1	UC_I	CTDSP1
0.243409	0.573078	0.28	0.111	1	UC_I	REV3L
0.243771	0.530077	0.24	0.083	1	UC_I	ZNF721
0.243775	-0.452014	0.04	0.167	1	UC_NI	HSPA4
0.243818	0.560598	0.24	0.083	1	UC_I	CORO1A
0.24396	0.634042	0.24	0.083	1	UC_I	PSMC3
0.244196	-0.342333	0.04	0.167	1	UC_NI	HRASLS5
0.244508	0.554626	0.28	0.111	1	UC_I	RCN2
0.244607	-0.702327	0.48	0.417	1	UC_NI	EGR3
0.245333	-0.700557	0.12	0.25	1	UC_NI	SELENOF
0.245633	0.474632	0.28	0.111	1	UC_I	ARIH1
0.245849	0.496195	0.28	0.111	1	UC_I	APBB1IP
0.246359	-0.431175	0.4	0.417	1	UC_NI	VAMP2
0.24664	-0.744875	0.08	0.222	1	UC_NI	ZBTB38
0.246859	-0.644643	0.16	0.333	1	UC_NI	IL2RG
0.247294	-0.639216	0.04	0.167	1	UC_NI	ESF1
0.247578	-0.324507	0.4	0.361	1	UC_NI	SELENOW
0.247646	-0.751962	0.12	0.278	1	UC_NI	ADGRE5
0.248147	-0.513676	0.24	0.444	1	UC_NI	CPEB4
0.248527	-0.277341	0.08	0.222	1	UC_NI	DYRK2
0.248678	-0.266916	0.2	0.389	1	UC_NI	CDC37
0.248836	-0.609364	0.24	0.417	1	UC_NI	ATP5MPL
0.248916	-0.629708	0.12	0.278	1	UC_NI	TMEM167A
0.24959	-0.551437	0.08	0.222	1	UC_NI	MTCH1
0.249867	0.311096	0.44	0.25	1	UC_I	NDUFS8
0.25015	-0.625039	0.2	0.361	1	UC_NI	NONO
0.250173	-0.518485	0.04	0.167	1	UC_NI	PFKL
0.250875	-0.704413	0.04	0.139	1	UC_NI	ZCCHC3
0.250903	-0.398099	0.08	0.222	1	UC_NI	SMIM14
0.251474	-0.520407	0.04	0.167	1	UC_NI	ATG101
0.252775	-0.697114	0.08	0.222	1	UC_NI	CNN2
0.253014	-0.330827	0.72	0.75	1	UC_NI	S100A11
0.253812	-0.475421	0.04	0.167	1	UC_NI	MAGT1
0.25457	-0.588558	0.04	0.167	1	UC_NI	IREB2
0.254941	-0.54688	0.04	0.167	1	UC_NI	LGALS12
0.25522	-0.700458	0.16	0.25	1	UC_NI	PDLIM5
0.255324	-0.562653	0.64	0.75	1	UC_NI	SFPQ
0.25601	-0.659596	0.32	0.417	1	UC_NI	SPCS3
0.257113	0.520491	0.44	0.472	1	UC_I	TMEM59
0.25833	-0.377944	0.48	0.5	1	UC_NI	PDCD4
0.259026	-0.65141	0.08	0.222	1	UC_NI	NUB1
0.259998	0.354218	0.48	0.278	1	UC_I	IRS2
0.260399	0.512351	0.84	0.667	1	UC_I	NAP1L1
0.260798	-0.500535	0.04	0.167	1	UC_NI	CNOT1
0.261625	-0.513606	0.04	0.139	1	UC_NI	MGAT4A
0.261862	-0.270849	0.6	0.528	1	UC_NI	RAC1
0.261927	-0.524157	0.04	0.167	1	UC_NI	PCIF1
0.262669	-0.343412	0.08	0.222	1	UC_NI	CNOT7
0.262813	0.575976	0.48	0.278	1	UC_I	FABP1
0.262856	-0.603892	0.2	0.361	1	UC_NI	ARPP19
0.263124	-0.39768	0.6	0.5	1	UC_NI	UBE2S
0.263286	-0.57075	0.04	0.167	1	UC_NI	IARS2
0.263679	-0.50598	0.24	0.25	1	UC_NI	POLE3
0.264005	-0.531609	0.04	0.167	1	UC_NI	SBNO1
0.264474	0.629453	0.44	0.25	1	UC_I	ARL4A
0.264977	-0.663082	0.04	0.167	1	UC_NI	ATP2A2
0.265639	-0.458592	0.04	0.167	1	UC_NI	CCDC115
0.266224	0.54558	0.48	0.278	1	UC_I	EIF5A
0.266595	0.528629	0.48	0.278	1	UC_I	ARID4B
0.266799	-0.498482	0.04	0.167	1	UC_NI	NAA15
0.267036	-0.363058	0.04	0.167	1	UC_NI	BLZF1
0.267124	-0.681289	0.04	0.139	1	UC_NI	EED
0.267695	-0.475093	0.04	0.167	1	UC_NI	PEPD
0.267949	-0.555532	0.08	0.222	1	UC_NI	COPS3
0.268249	0.300091	0.92	0.778	1	UC_I	TOMM7
0.269016	-0.534493	0.16	0.25	1	UC_NI	GLUD1
0.269626	-0.851901	0.16	0.167	1	UC_NI	MARCH6
0.269789	-0.550617	0.2	0.389	1	UC_NI	MAP3K1
0.269848	-0.531423	0.08	0.222	1	UC_NI	CHCHD7
0.270212	-0.3838	0.2	0.194	1	UC_NI	COMMD3
0.270423	0.44616	0.68	0.472	1	UC_I	NCL
0.270837	-0.6607	0.04	0.167	1	UC_NI	LRRC23
0.271004	0.284612	0.88	0.722	1	UC_I	UBC
0.2712	-0.496404	0.04	0.167	1	UC_NI	CHM
0.271651	-0.58509	0.16	0.139	1	UC_NI	TGFBR1
0.272005	-0.547028	0.04	0.167	1	UC_NI	HERC3
0.272529	-0.712498	0.28	0.389	1	UC_NI	TET2
0.272587	1.10463	0.32	0.25	1	UC_I	KLF4
0.273417	0.311011	0.12	0.222	1	UC_I	NIP7
0.273619	-0.610286	0.04	0.139	1	UC_NI	LMBRD1
0.273769	-0.440166	0.04	0.167	1	UC_NI	HSPA13
0.273833	-0.447042	0.04	0.167	1	UC_NI	RSAD2
0.273911	-0.413536	0.4	0.389	1	UC_NI	CD55
0.273922	-0.479048	0.04	0.167	1	UC_NI	GPN3
0.274049	-0.519376	0.04	0.167	1	UC_NI	TPCN1
0.274113	-0.422139	0.04	0.167	1	UC_NI	GTPBP10
0.274185	0.570735	0.72	0.611	1	UC_I	CLU
0.274276	-0.629684	0.04	0.167	1	UC_NI	PCNX4
0.274394	-0.540276	0.04	0.167	1	UC_NI	AP3B1
0.274534	-0.371037	0.04	0.167	1	UC_NI	KDSR
0.274546	-0.433726	0.04	0.167	1	UC_NI	KRAS
0.274705	-0.441385	0.04	0.167	1	UC_NI	SH2D2A
0.274739	-0.461554	0.04	0.167	1	UC_NI	FADS1
0.274742	-0.479275	0.04	0.167	1	UC_NI	BNC2
0.274747	-0.464846	0.04	0.167	1	UC_NI	USP12
0.27477	-0.62438	0.04	0.167	1	UC_NI	KIAA2013
0.275816	-0.28446	0.72	0.694	1	UC_NI	VMP1
0.276083	0.656769	0.32	0.222	1	UC_I	SAT2
0.276573	-0.673817	0.12	0.25	1	UC_NI	MALT1
0.276695	-0.685814	0.04	0.111	1	UC_NI	WDPCP
0.277595	0.662836	0.44	0.25	1	UC_I	EIF3H
0.277714	0.596383	0.12	0.028	1	UC_I	SLC20A2
0.277739	-0.750843	0.12	0.278	1	UC_NI	TTC39B
0.27788	-0.594834	0.2	0.389	1	UC_NI	PPP3CA
0.278031	-0.635308	0.08	0.222	1	UC_NI	HADHA
0.278511	0.251861	0.32	0.167	1	UC_I	RERE
0.278941	0.566635	0.32	0.194	1	UC_I	MORF4L2
0.279381	-0.477452	0.04	0.139	1	UC_NI	SNRPA
0.280057	0.480224	0.72	0.528	1	UC_I	OST4
0.280706	-0.570123	0.04	0.111	1	UC_NI	MAP4K4
0.281012	-0.447756	0.44	0.639	1	UC_NI	PSMA7
0.281332	-0.371763	0.08	0.222	1	UC_NI	FMNL1
0.2814	0.668945	0.12	0.028	1	UC_I	TNNI2
0.281834	0.509122	0.56	0.361	1	UC_I	TGFBR2
0.281862	0.327558	0.8	0.611	1	UC_I	ZFP36
0.283441	0.794125	0.12	0.028	1	UC_I	UBR4
0.283773	-0.590595	0.12	0.278	1	UC_NI	RALB
0.284081	-0.354133	0.08	0.222	1	UC_NI	LARP4B
0.284271	-0.494425	0.64	0.694	1	UC_NI	ZEB2
0.286298	-0.395263	0.08	0.222	1	UC_NI	SEMA7A
0.287021	0.582396	0.2	0.083	1	UC_I	VEZF1
0.2872	-0.622997	0.16	0.25	1	UC_NI	TIMM17A
0.287271	-0.543156	0.08	0.222	1	UC_NI	ATXN3
0.287373	-0.9706	0.2	0.333	1	UC_NI	KRT1
0.287987	-0.545003	0.04	0.111	1	UC_NI	TMEM8A
0.288659	0.518005	0.56	0.361	1	UC_I	IL18
0.28891	0.55247	0.36	0.194	1	UC_I	VEGFB
0.289231	0.525048	0.16	0.056	1	UC_I	EPC2
0.289501	-0.595015	0.04	0.139	1	UC_NI	TACR1
0.28958	-0.58149	0.12	0.222	1	UC_NI	CAND1
0.290474	-0.414109	0.08	0.222	1	UC_NI	ATP6V0D1
0.291123	0.312749	0.96	0.972	1	UC_I	JUND
0.291602	-0.452294	0.16	0.333	1	UC_NI	ARRDC3
0.291655	-0.554722	0.04	0.139	1	UC_NI	HMBOX1
0.291861	0.36649	0.08	0.111	1	UC_I	CUL5
0.293148	-0.305784	0.12	0.083	1	UC_NI	PPIL3
0.293504	-0.513333	0.08	0.167	1	UC_NI	MRPS18A
0.293817	-0.625862	0.16	0.25	1	UC_NI	TMEM14B
0.294385	-0.593659	0.2	0.333	1	UC_NI	CD164
0.295318	-0.562459	0.16	0.333	1	UC_NI	KLRG1
0.295337	0.612674	0.64	0.472	1	UC_I	HNRNPC
0.295397	-0.521734	0.56	0.722	1	UC_NI	EIF5
0.295573	-0.612748	0.08	0.222	1	UC_NI	STX7
0.297774	0.422969	0.44	0.25	1	UC_I	DUSP10
0.297972	-0.562597	0.12	0.167	1	UC_NI	ATAD2B
0.298241	0.746019	0.2	0.083	1	UC_I	PTTG1
0.29866	-0.408691	0.04	0.139	1	UC_NI	IFT20
0.299747	-0.382123	0.36	0.306	1	UC_NI	STX3
0.300378	0.280604	0.32	0.167	1	UC_I	C21orf91
0.301164	0.543429	0.12	0.028	1	UC_I	GLMN
0.301553	-0.416853	0.08	0.222	1	UC_NI	SELENOM
0.302041	0.5508	0.2	0.083	1	UC_I	DCAF5
0.302073	0.398626	0.64	0.444	1	UC_I	VAPA
0.302423	-0.564646	0.2	0.278	1	UC_NI	FYN
0.30314	-0.530221	0.08	0.222	1	UC_NI	LCORL
0.303382	-0.576893	0.24	0.417	1	UC_NI	ADAM12
0.303712	0.587983	0.92	0.889	1	UC_I	DUSP1
0.303721	-0.394278	0.28	0.25	1	UC_NI	ELOC
0.304046	-0.548173	0.08	0.194	1	UC_NI	SLU7
0.30425	-0.607141	0.28	0.417	1	UC_NI	HNRNPH2
0.304687	-0.724749	0.2	0.333	1	UC_NI	GRAP2
0.304846	0.446865	0.8	0.639	1	UC_I	BTF3
0.304914	0.265017	0.72	0.528	1	UC_I	GSTP1
0.305246	-0.94436	0.12	0.222	1	UC_NI	SMU1
0.305263	0.266025	0.32	0.167	1	UC_I	UBE2M
0.306236	-0.37272	0.44	0.639	1	UC_NI	PCBP1
0.306388	-0.581514	0.12	0.111	1	UC_NI	C1orf174
0.306792	-0.739048	0.12	0.222	1	UC_NI	TMX1
0.30842	-0.531614	0.08	0.194	1	UC_NI	CSK
0.309313	-0.728577	0.16	0.306	1	UC_NI	DOCK10
0.309528	0.744781	0.24	0.111	1	UC_I	KAT6B
0.309706	-0.464594	0.32	0.361	1	UC_NI	ARMCX3
0.309942	-0.549727	0.08	0.222	1	UC_NI	PPIP5K2
0.31006	0.323054	0.72	0.528	1	UC_I	SLC25A6
0.310815	0.444314	0.8	0.667	1	UC_I	YBX1
0.310842	-0.557037	0.28	0.361	1	UC_NI	CDK2AP2
0.311215	-0.458901	0.08	0.222	1	UC_NI	KAT6A
0.311243	-0.510321	0.08	0.222	1	UC_NI	RBCK1
0.311265	-0.430048	0.04	0.139	1	UC_NI	E2F3
0.312043	-0.271302	0.8	0.75	1	UC_NI	MT-ND4L
0.312103	-0.658528	0.28	0.472	1	UC_NI	THBS1
0.312224	0.253443	0.28	0.139	1	UC_I	MYB
0.31341	-0.508805	0.04	0.111	1	UC_NI	ZNF609
0.313445	0.601184	0.2	0.083	1	UC_I	EPRS
0.313688	-0.815544	0.16	0.306	1	UC_NI	SMNDC1
0.313962	0.624126	0.12	0.028	1	UC_I	RBMX2
0.314267	0.568016	0.32	0.167	1	UC_I	RTN3
0.314745	-0.542001	0.08	0.167	1	UC_NI	HBS1L
0.314883	-0.565229	0.28	0.333	1	UC_NI	SKAP2
0.315062	-0.796802	0.28	0.444	1	UC_NI	SOX4
0.315205	0.616353	0.2	0.083	1	UC_I	MEPCE
0.315284	0.372189	1	1	1	UC_I	H3F3B
0.315391	-0.734424	0.08	0.194	1	UC_NI	CALB2
0.315438	-0.51572	0.12	0.278	1	UC_NI	TRIM44
0.316056	-0.579543	0.12	0.278	1	UC_NI	CCDC71L
0.316228	0.274139	0.12	0.028	1	UC_I	HTATSF1
0.316526	0.260461	1	0.972	1	UC_I	RPS27A
0.317204	-0.358509	0.04	0.139	1	UC_NI	HOXB3
0.317353	-0.551109	0.32	0.5	1	UC_NI	NUTM2B-AS1
0.31796	-0.390535	0.16	0.111	1	UC_NI	CXCR4
0.317963	0.288218	0.28	0.139	1	UC_I	NSD3
0.318049	-0.471442	0.32	0.472	1	UC_NI	MZT2B
0.319358	0.531414	0.32	0.167	1	UC_I	LSM5
0.319924	0.256976	0.12	0.028	1	UC_I	HGS
0.320139	-0.458344	0.16	0.194	1	UC_NI	SLC7A5
0.320502	-0.418577	0.2	0.139	1	UC_NI	ITGAX
0.320615	0.736276	0.28	0.139	1	UC_I	NCOA1
0.320732	0.305525	0.12	0.028	1	UC_I	NAPG
0.320897	-0.74272	0.44	0.5	1	UC_NI	TXN
0.320994	0.527818	0.12	0.028	1	UC_I	MRPL9
0.321212	0.562672	0.52	0.361	1	UC_I	ATP6V0B
0.321954	-0.569003	0.04	0.139	1	UC_NI	COL9A2
0.322033	-0.591768	0.12	0.194	1	UC_NI	NOSIP
0.322596	0.261035	0.28	0.139	1	UC_I	NFKBIB
0.322674	-0.811384	0.12	0.25	1	UC_NI	RBM12B
0.324287	-0.294711	0.48	0.667	1	UC_NI	TPM3
0.324973	-0.533692	0.08	0.111	1	UC_NI	LYSMD3
0.325654	-0.474757	0.2	0.222	1	UC_NI	ILK
0.325897	-0.767493	0.2	0.333	1	UC_NI	G3BP1
0.326585	0.595933	0.24	0.111	1	UC_I	ATG5
0.327016	0.473623	0.4	0.222	1	UC_I	PDE3B
0.327026	-0.577005	0.6	0.694	1	UC_NI	TRMT112
0.328251	0.4521	0.4	0.222	1	UC_I	MARCH7
0.328354	0.517463	0.12	0.028	1	UC_I	HMGA1
0.328664	0.582796	0.12	0.028	1	UC_I	EXOC4
0.328747	0.694894	0.12	0.028	1	UC_I	RNF125
0.329139	-0.661233	0.28	0.25	1	UC_NI	NDUFB1
0.329551	0.396144	0.4	0.222	1	UC_I	SNRPG
0.329915	-0.964243	0.16	0.278	1	UC_NI	MYLIP
0.330042	-0.582225	0.08	0.167	1	UC_NI	NDUFB9
0.330308	0.438383	0.4	0.222	1	UC_I	JTB
0.332225	0.49063	0.44	0.278	1	UC_I	IQGAP2
0.332642	-0.565029	0.04	0.139	1	UC_NI	SUDS3
0.332973	0.40797	0.68	0.5	1	UC_I	LAPTM5
0.333008	0.668938	0.24	0.139	1	UC_I	PPP1R18
0.333056	0.56994	0.12	0.028	1	UC_I	SLC25A29
0.333152	-0.778815	0.08	0.194	1	UC_NI	NTRK1
0.333268	0.73518	0.32	0.167	1	UC_I	PHB
0.334209	-0.693874	0.16	0.25	1	UC_NI	TCP1
0.335054	-0.533462	0.48	0.528	1	UC_NI	AKAP12
0.335782	-0.856915	0.56	0.611	1	UC_NI	AREG
0.335849	0.613202	0.16	0.139	1	UC_I	DENND4A
0.335948	-0.642262	0.08	0.167	1	UC_NI	SLC25A38
0.336272	0.561064	0.4	0.306	1	UC_I	NASP
0.336472	0.457791	0.12	0.028	1	UC_I	MYO1C
0.336484	0.570726	0.12	0.028	1	UC_I	AC132872.1
0.336776	0.260743	0.12	0.028	1	UC_I	GRHPR
0.33687	0.585097	0.2	0.111	1	UC_I	KANSL3
0.337444	-0.601281	0.28	0.417	1	UC_NI	MSI2
0.338089	0.620004	0.36	0.306	1	UC_I	RPS6KA3
0.3381	-0.271123	0.04	0.139	1	UC_NI	FUT11
0.338276	-0.744601	0.44	0.583	1	UC_NI	FCER1A
0.338563	0.279019	0.12	0.028	1	UC_I	PRKCI
0.338661	-0.455882	0.08	0.167	1	UC_NI	BRAF
0.338676	-0.341422	0.04	0.139	1	UC_NI	HEY1
0.338869	-0.711964	0.2	0.278	1	UC_NI	PURB
0.33954	0.517503	0.12	0.028	1	UC_I	ANXA2
0.340392	-0.502472	0.12	0.222	1	UC_NI	MEF2A
0.340413	-0.497974	0.08	0.111	1	UC_NI	MTREX
0.340591	-0.570335	0.44	0.528	1	UC_NI	PSME1
0.340595	0.576557	0.36	0.25	1	UC_I	BCAS2
0.341168	-0.9499	0.08	0.139	1	UC_NI	ENC1
0.34141	0.566783	0.56	0.417	1	UC_I	PHGR1
0.34143	-0.385302	0.08	0.194	1	UC_NI	SPTBN1
0.341477	0.344767	0.36	0.194	1	UC_I	COPE
0.341604	0.576089	0.16	0.056	1	UC_I	PDS5B
0.34165	-0.598028	0.12	0.222	1	UC_NI	SCFD1
0.341691	0.523112	0.16	0.056	1	UC_I	NFKBIE
0.342163	0.61542	0.12	0.028	1	UC_I	RPUSD3
0.34295	0.474818	0.12	0.028	1	UC_I	AC093462.1
0.343102	-0.251756	0.08	0.194	1	UC_NI	ARFGAP2
0.343242	0.37241	0.36	0.194	1	UC_I	CLNS1A
0.343422	-0.590439	0.24	0.306	1	UC_NI	CCNDBP1
0.343819	0.336814	0.12	0.028	1	UC_I	CCDC66
0.343874	0.539266	0.32	0.167	1	UC_I	TXNL4A
0.344927	-0.549586	0.12	0.167	1	UC_NI	PMPCB
0.345283	-0.445454	0.04	0.139	1	UC_NI	MIGA1
0.345337	0.451655	0.12	0.028	1	UC_I	NCAPD3
0.345486	0.374514	0.12	0.028	1	UC_I	SF3B4
0.345566	-0.602079	0.04	0.111	1	UC_NI	MCRIP1
0.345961	-0.648993	0.2	0.333	1	UC_NI	EIF3A
0.345984	-0.452928	0.2	0.333	1	UC_NI	ZMIZ1
0.346372	-0.619012	0.2	0.361	1	UC_NI	FKBP2
0.346763	-0.495445	0.2	0.25	1	UC_NI	PSMD7
0.347064	-0.519991	0.24	0.417	1	UC_NI	NR4A3
0.347125	-0.364486	0.16	0.139	1	UC_NI	MRPL42
0.347682	-0.471349	0.04	0.111	1	UC_NI	IRF2BPL
0.348481	0.262542	0.28	0.139	1	UC_I	FRG1
0.34856	0.309355	0.12	0.028	1	UC_I	HSPBP1
0.348739	-0.546591	0.28	0.444	1	UC_NI	STAT3
0.349011	-0.675998	0.12	0.25	1	UC_NI	PLAGL1
0.349376	-0.430329	0.04	0.139	1	UC_NI	MYO1G
0.350065	0.408637	0.12	0.028	1	UC_I	TOX
0.350758	-0.665454	0.24	0.333	1	UC_NI	AHCYL1
0.351142	-0.380998	0.16	0.306	1	UC_NI	PTPN7
0.351586	0.354301	0.12	0.028	1	UC_I	XAF1
0.351666	0.568782	0.12	0.139	1	UC_I	HIST3H2A
0.351715	0.336476	0.12	0.028	1	UC_I	ARL6IP6
0.351882	0.519033	0.28	0.139	1	UC_I	TSEN54
0.351929	0.312091	0.44	0.278	1	UC_I	RSL24D1
0.352215	-0.5228	0.16	0.194	1	UC_NI	TMEM106B
0.352358	0.654147	0.12	0.028	1	UC_I	BTRC
0.352384	-0.535953	0.4	0.5	1	UC_NI	LRRFIP1
0.352587	0.438913	0.12	0.028	1	UC_I	TSPAN32
0.352765	-0.453346	0.04	0.139	1	UC_NI	STAG1
0.353457	0.437622	0.12	0.028	1	UC_I	GGA3
0.353654	-0.493689	0.04	0.139	1	UC_NI	PSME4
0.353894	-0.280186	0.2	0.361	1	UC_NI	PPP4R3B
0.354144	-0.468458	0.12	0.194	1	UC_NI	GMCL1
0.354492	0.449611	0.12	0.028	1	UC_I	NOL8
0.354605	-0.260164	0.96	0.917	1	UC_NI	SH3BGRL3
0.35483	0.578113	0.12	0.028	1	UC_I	TRIM11
0.355493	0.285851	0.12	0.028	1	UC_I	AC005921.2
0.355507	-0.338199	0.08	0.194	1	UC_NI	MYSM1
0.355607	0.589931	0.2	0.111	1	UC_I	EPB41L4A-AS1
0.355777	0.43393	0.12	0.028	1	UC_I	CEBPG
0.355962	0.296342	0.12	0.028	1	UC_I	RNF167
0.356022	-0.359979	0.64	0.806	1	UC_NI	IL1RL1
0.356085	0.324515	0.32	0.306	1	UC_I	PTBP1
0.356198	0.281285	0.28	0.139	1	UC_I	GBE1
0.356251	0.272726	0.2	0.083	1	UC_I	STX4
0.356423	0.456009	0.12	0.028	1	UC_I	ENOSF1
0.35655	-0.580118	0.08	0.167	1	UC_NI	ZFP91
0.356728	-0.612853	0.2	0.278	1	UC_NI	MED13
0.356833	-1.08268	0.08	0.194	1	UC_NI	KLHL15
0.356855	0.345312	0.36	0.333	1	UC_I	TERF2IP
0.356892	0.455743	0.36	0.194	1	UC_I	HLTF
0.35736	0.317919	0.44	0.278	1	UC_I	NDUFB4
0.357545	0.284325	0.28	0.139	1	UC_I	SRP19
0.357618	0.37393	0.12	0.028	1	UC_I	HDAC2
0.357929	0.408226	0.12	0.028	1	UC_I	MED19
0.358118	0.446215	0.12	0.028	1	UC_I	USP7
0.358387	-0.515643	0.32	0.5	1	UC_NI	CAP1
0.35842	-0.542642	0.2	0.25	1	UC_NI	FAM177A1
0.358489	-0.598257	0.12	0.25	1	UC_NI	NSMCE3
0.358616	-0.329044	0.04	0.139	1	UC_NI	AFTPH
0.35938	-0.551336	0.2	0.333	1	UC_NI	C16orf72
0.359553	0.320712	0.16	0.167	1	UC_I	C5orf30
0.359824	0.453531	0.12	0.028	1	UC_I	SLC44A2
0.359914	0.341307	0.12	0.028	1	UC_I	CDC42EP4
0.360206	0.420113	0.12	0.028	1	UC_I	COA1
0.360246	-0.53326	0.08	0.194	1	UC_NI	ADAM10
0.360277	0.493308	0.52	0.361	1	UC_I	CALM3
0.360302	0.499106	0.12	0.028	1	UC_I	SH2B1
0.360387	0.440877	0.12	0.028	1	UC_I	SCYL3
0.360458	0.409062	0.12	0.028	1	UC_I	FTSJ3
0.360688	-0.569299	0.28	0.306	1	UC_NI	LSM8
0.361203	-0.510099	0.08	0.194	1	UC_NI	IRF2
0.361293	-0.514854	0.04	0.139	1	UC_NI	FURIN
0.361432	0.589087	0.12	0.056	1	UC_I	UBA3
0.361527	-0.425573	0.36	0.417	1	UC_NI	ATP5ME
0.361541	0.544735	0.12	0.028	1	UC_I	WDR19
0.361857	-0.442798	0.04	0.111	1	UC_NI	MRPS7
0.362102	0.442488	0.12	0.028	1	UC_I	BBS7
0.362295	-0.407031	0.2	0.361	1	UC_NI	PURA
0.362924	0.674309	0.28	0.139	1	UC_I	AC084033.3
0.363182	-0.899391	0.08	0.167	1	UC_NI	GAB3
0.363537	0.427886	0.12	0.028	1	UC_I	ARHGAP26
0.363731	0.32607	0.12	0.028	1	UC_I	ELOF1
0.363764	-0.304807	0.24	0.222	1	UC_NI	DNAJC7
0.363845	0.486345	0.2	0.083	1	UC_I	CYB5R4
0.363884	0.26051	0.16	0.056	1	UC_I	SCAMP1
0.363885	0.341856	0.12	0.028	1	UC_I	STK19
0.363963	-0.552785	0.08	0.167	1	UC_NI	ST3GAL4
0.364289	0.517892	0.32	0.194	1	UC_I	TMEM219
0.364291	0.506975	0.32	0.194	1	UC_I	ZNRF1
0.364515	0.599148	0.2	0.083	1	UC_I	SP4
0.364606	-0.28202	0.2	0.361	1	UC_NI	MTRNR2L8
0.364975	0.370124	0.12	0.028	1	UC_I	LYPLA2
0.36504	0.375022	0.12	0.028	1	UC_I	POT1
0.365142	-0.395239	0.04	0.139	1	UC_NI	HIKESHI
0.36517	0.363802	0.12	0.028	1	UC_I	NMRAL1
0.365239	-0.282085	0.28	0.278	1	UC_NI	NIPBL
0.365778	0.363446	0.12	0.028	1	UC_I	RGS14
0.365816	0.277119	0.08	0.111	1	UC_I	INSIG1
0.365995	-0.41893	0.04	0.139	1	UC_NI	DENND4B
0.36611	0.718229	0.12	0.028	1	UC_I	MT1E
0.366215	0.321101	0.12	0.028	1	UC_I	LINC02001
0.366604	0.3213	0.12	0.028	1	UC_I	DAZAP1
0.366661	0.44942	0.12	0.028	1	UC_I	TLK2
0.366822	-0.829919	0.08	0.167	1	UC_NI	KIAA1109
0.366977	0.388019	0.12	0.028	1	UC_I	CDHR5
0.367095	0.291999	0.12	0.028	1	UC_I	ABCB7
0.367515	0.352462	0.12	0.028	1	UC_I	PTGER2
0.367619	0.59624	0.32	0.167	1	UC_I	ZNF292
0.367757	-0.252644	0.68	0.611	1	UC_NI	AKAP13
0.36779	0.348731	0.12	0.028	1	UC_I	RELB
0.367892	0.571607	0.12	0.028	1	UC_I	HPS1
0.367918	0.274128	0.12	0.028	1	UC_I	GGCT
0.367985	-0.604627	0.2	0.333	1	UC_NI	PTGS1
0.368017	-0.671715	0.08	0.194	1	UC_NI	ARF3
0.36833	0.523496	0.12	0.028	1	UC_I	DNAJC27
0.368471	0.533764	0.12	0.028	1	UC_I	VPS13D
0.368618	0.28792	0.12	0.028	1	UC_I	FOXJ1
0.368668	-0.442139	0.04	0.111	1	UC_NI	ZNF384
0.368719	0.29984	0.12	0.028	1	UC_I	CDKN2C
0.368824	-0.44104	0.04	0.111	1	UC_NI	TVP23B
0.368856	0.286292	0.12	0.028	1	UC_I	PBX2
0.368917	0.543171	0.12	0.028	1	UC_I	PGRMC2
0.369004	-0.474538	0.08	0.167	1	UC_NI	SCOC
0.36902	0.339749	0.12	0.028	1	UC_I	LSM10
0.369214	0.32877	0.12	0.028	1	UC_I	EHMT2
0.369226	0.382676	0.12	0.028	1	UC_I	IFT88
0.369338	0.273615	0.12	0.028	1	UC_I	HINT2
0.369436	0.372105	0.12	0.028	1	UC_I	GBP2
0.369515	0.417677	0.12	0.028	1	UC_I	A1BG-AS1
0.369673	-0.683613	0.04	0.111	1	UC_NI	INTS3
0.36988	0.529723	0.12	0.028	1	UC_I	CERS5
0.369904	0.286952	0.12	0.028	1	UC_I	NIPAL3
0.370085	0.34104	0.28	0.139	1	UC_I	IMMT
0.370202	0.338389	0.12	0.028	1	UC_I	MTHFD2L
0.370207	0.48476	0.12	0.028	1	UC_I	TIMM8B
0.370334	-0.44851	0.36	0.528	1	UC_NI	ZNF207
0.37038	0.279277	0.12	0.028	1	UC_I	FAM96A
0.37042	0.270259	0.12	0.028	1	UC_I	COQ7
0.37043	0.275061	0.12	0.028	1	UC_I	WAC-AS1
0.370491	0.27318	0.12	0.028	1	UC_I	URM1
0.370573	0.367855	0.12	0.028	1	UC_I	LLGL2
0.370678	0.401932	0.12	0.028	1	UC_I	ATP6V1C1
0.370742	0.349658	0.12	0.028	1	UC_I	TNFSF9
0.370744	0.513575	0.12	0.028	1	UC_I	JADE2
0.370745	0.308932	0.12	0.028	1	UC_I	AKIP1
0.370757	0.300161	0.12	0.028	1	UC_I	ZNF268
0.370771	0.286846	0.12	0.028	1	UC_I	BLM
0.371053	0.334145	0.32	0.167	1	UC_I	BUB3
0.371209	-0.391584	0.04	0.139	1	UC_NI	ZNF557
0.371248	0.427692	0.16	0.056	1	UC_I	CUEDC2
0.371713	0.618279	0.16	0.083	1	UC_I	AKT3
0.371833	0.514323	0.16	0.056	1	UC_I	CCDC82
0.371981	0.62294	0.2	0.083	1	UC_I	SOS2
0.372135	-0.310291	0.24	0.25	1	UC_NI	TLE4
0.372502	0.576866	0.2	0.083	1	UC_I	AC044849.1
0.372719	0.903143	0.16	0.056	1	UC_I	NKG7
0.372776	-0.432794	0.04	0.111	1	UC_NI	GIGYF2
0.372808	-0.444444	0.04	0.139	1	UC_NI	TP53I13
0.372808	-0.575768	0.28	0.306	1	UC_NI	FNIP1
0.373792	-0.374793	0.2	0.222	1	UC_NI	NFYC
0.373861	-0.405601	0.16	0.306	1	UC_NI	ADNP
0.374081	0.269261	0.16	0.056	1	UC_I	PDCL3
0.374297	-0.464347	0.04	0.139	1	UC_NI	LNPK
0.374359	-0.522418	0.04	0.139	1	UC_NI	TARDBP
0.374651	0.514792	0.56	0.389	1	UC_I	RBM25
0.374795	0.28652	0.16	0.056	1	UC_I	ISCA2
0.375204	0.480783	0.2	0.083	1	UC_I	C12orf49
0.375525	0.545204	0.24	0.111	1	UC_I	VIM-AS1
0.376585	-0.437657	0.12	0.25	1	UC_NI	TNRC6A
0.376627	-0.589962	0.04	0.139	1	UC_NI	LPP
0.376807	0.310515	0.28	0.139	1	UC_I	CHPT1
0.377358	-0.457456	0.28	0.278	1	UC_NI	NSA2
0.377843	0.514851	0.32	0.167	1	UC_I	AKNA
0.377978	0.608729	0.16	0.056	1	UC_I	C16orf54
0.378462	-0.433829	0.04	0.139	1	UC_NI	RNFT1
0.378567	0.357248	0.32	0.167	1	UC_I	PRELID1
0.378583	-0.357634	0.04	0.139	1	UC_NI	THAP5
0.37949	-0.448022	0.04	0.139	1	UC_NI	ASB1
0.379525	-0.272547	0.04	0.139	1	UC_NI	ITGA2B
0.380005	0.373183	0.32	0.167	1	UC_I	CCT4
0.380203	0.525453	0.2	0.083	1	UC_I	PSMB7
0.380477	0.370497	0.48	0.306	1	UC_I	MRPL51
0.380694	0.363308	0.32	0.167	1	UC_I	FYTTD1
0.380782	-0.348198	0.04	0.139	1	UC_NI	ANAPC10
0.380878	-0.28661	0.04	0.139	1	UC_NI	CNOT10
0.380925	0.417979	0.32	0.167	1	UC_I	H2AFY
0.380975	0.424704	0.32	0.167	1	UC_I	TIAM2
0.381177	0.414662	0.32	0.167	1	UC_I	VASP
0.38123	-0.452399	0.04	0.139	1	UC_NI	SLC39A7
0.38138	-0.457807	0.04	0.139	1	UC_NI	EPS15L1
0.381533	-0.324037	0.12	0.25	1	UC_NI	PTMS
0.381821	-0.40688	0.04	0.139	1	UC_NI	UPF2
0.382301	-0.379475	0.12	0.111	1	UC_NI	PICALM
0.382354	-0.559071	0.2	0.306	1	UC_NI	NRIP1
0.382545	0.524476	0.28	0.167	1	UC_I	ETFB
0.382634	-0.589832	0.08	0.167	1	UC_NI	CTDSP2
0.382852	-0.503412	0.16	0.306	1	UC_NI	DDX18
0.383053	0.456194	0.16	0.056	1	UC_I	PTPRN2
0.383164	-0.478515	0.04	0.139	1	UC_NI	APC
0.383167	0.418658	0.56	0.417	1	UC_I	CD81
0.383474	-0.537981	0.2	0.361	1	UC_NI	ARID1A
0.383681	0.315856	0.16	0.056	1	UC_I	EMC6
0.383776	0.359601	0.48	0.306	1	UC_I	SH3BGRL
0.384099	-0.500993	0.04	0.139	1	UC_NI	SIGLEC6
0.384151	-0.357937	0.12	0.139	1	UC_NI	TLK1
0.384317	0.481878	0.48	0.306	1	UC_I	MRPS21
0.384578	-0.380195	0.04	0.139	1	UC_NI	ARMCX6
0.384668	-0.315974	0.12	0.111	1	UC_NI	MANBA
0.384744	0.265664	0.16	0.056	1	UC_I	GRAMD1A
0.384914	0.300447	0.16	0.056	1	UC_I	FAM122C
0.385495	0.41146	0.48	0.306	1	UC_I	AGTRAP
0.385598	-0.462833	0.04	0.139	1	UC_NI	TBC1D2B
0.385703	0.413179	0.48	0.306	1	UC_I	LAIR1
0.386042	-0.441829	0.04	0.139	1	UC_NI	ZDHHC20
0.38749	0.325894	0.8	0.639	1	UC_I	RHEX
0.388119	-0.489196	0.48	0.639	1	UC_NI	ARHGEF6
0.388219	0.377636	0.16	0.056	1	UC_I	CUL2
0.388427	-0.408655	0.08	0.194	1	UC_NI	RSPRY1
0.388429	0.469697	0.28	0.139	1	UC_I	FIBP
0.388762	-0.527886	0.12	0.25	1	UC_NI	UBR5
0.38889	-0.56919	0.2	0.222	1	UC_NI	NFKB1
0.388953	-0.632906	0.12	0.25	1	UC_NI	XRN2
0.389006	0.291997	0.16	0.056	1	UC_I	ERV3-1
0.389036	-0.535664	0.04	0.139	1	UC_NI	ILF3-DT
0.389589	0.320202	0.28	0.139	1	UC_I	PSMB6
0.389707	0.336241	0.28	0.139	1	UC_I	HDLBP
0.390562	-0.401401	0.16	0.139	1	UC_NI	ABHD17B
0.390956	0.47638	0.28	0.139	1	UC_I	SNHG12
0.391146	0.297365	0.2	0.083	1	UC_I	BEX2
0.391542	0.250616	0.16	0.056	1	UC_I	EVA1B
0.392036	0.250139	0.24	0.111	1	UC_I	SEC22B
0.392083	-0.429109	0.36	0.417	1	UC_NI	PARK7
0.392265	0.351522	0.16	0.056	1	UC_I	CTNND1
0.392378	0.458318	0.16	0.056	1	UC_I	BRMS1
0.392421	-0.400864	0.04	0.139	1	UC_NI	PIK3CB
0.392437	0.257264	0.2	0.083	1	UC_I	TMEM50B
0.392559	-0.441593	0.04	0.139	1	UC_NI	C9orf72
0.392569	-0.391508	0.04	0.139	1	UC_NI	JADE1
0.393145	0.266226	0.52	0.361	1	UC_I	COX7A2
0.393529	-0.440986	0.04	0.139	1	UC_NI	NCOA2
0.393615	0.758647	0.48	0.361	1	UC_I	ITM2C
0.394158	0.572269	0.2	0.083	1	UC_I	YWHAG
0.394626	-0.553106	0.04	0.139	1	UC_NI	HIBCH
0.39473	0.450625	0.6	0.5	1	UC_I	TSPO
0.394881	0.373749	0.2	0.194	1	UC_I	VAMP3
0.395435	-0.275012	0.2	0.194	1	UC_NI	GTF2A2
0.396117	-0.48562	0.04	0.139	1	UC_NI	ADCY7
0.396121	0.385243	0.16	0.056	1	UC_I	UBE2V2
0.396659	0.404574	0.24	0.111	1	UC_I	BRI3
0.396906	-0.310953	0.04	0.139	1	UC_NI	SLC6A6
0.39697	0.321699	0.28	0.139	1	UC_I	RENBP
0.39699	-0.596643	0.12	0.25	1	UC_NI	PPM1B
0.397111	0.350295	0.28	0.139	1	UC_I	ATP1B1
0.397354	-0.25814	0.04	0.139	1	UC_NI	ZDHHC17
0.39743	-0.701175	0.24	0.361	1	UC_NI	UQCR11
0.397568	0.357573	0.16	0.056	1	UC_I	MBD5
0.397598	0.328539	0.08	0.111	1	UC_I	NCOR2
0.397883	0.509736	0.28	0.139	1	UC_I	MYDGF
0.397987	0.469547	0.28	0.139	1	UC_I	BAG1
0.398036	-0.521023	0.04	0.139	1	UC_NI	BLOC1S4
0.398126	0.258703	0.84	0.694	1	UC_I	BTG1
0.398199	0.287492	0.2	0.083	1	UC_I	NBAS
0.398616	0.514625	0.28	0.139	1	UC_I	RAD23A
0.398657	-0.399134	0.04	0.139	1	UC_NI	STARD3NL
0.39901	0.320738	0.2	0.083	1	UC_I	CERS2
0.399495	-0.331874	0.08	0.194	1	UC_NI	SEPT9
0.39961	-0.348306	0.08	0.194	1	UC_NI	HM13
0.399689	0.427809	0.28	0.139	1	UC_I	B4GALT1
0.399692	0.28166	0.16	0.056	1	UC_I	JAK2
0.399844	-0.569352	0.16	0.306	1	UC_NI	KIN
0.399963	0.381423	0.28	0.139	1	UC_I	CD38
0.399966	0.277874	0.88	0.778	1	UC_I	RPLP0
0.400058	-0.344821	0.04	0.139	1	UC_NI	YIF1B
0.400427	-0.338348	0.04	0.139	1	UC_NI	AC005261.1
0.400547	-0.72019	0.12	0.194	1	UC_NI	TRIM33
0.40093	0.296821	0.16	0.056	1	UC_I	ZNF146
0.400996	0.297109	0.16	0.056	1	UC_I	S100A14
0.401189	-0.451323	0.04	0.139	1	UC_NI	NTMT1
0.401328	0.360072	0.28	0.139	1	UC_I	NDEL1
0.401334	-0.496822	0.04	0.139	1	UC_NI	LRPPRC
0.401501	0.389091	0.24	0.111	1	UC_I	VPS4B
0.401509	0.60547	0.32	0.194	1	UC_I	AHI1
0.401733	0.381358	0.28	0.139	1	UC_I	STRAP
0.401863	0.278155	0.16	0.056	1	UC_I	SDCCAG8
0.401921	-0.387442	0.04	0.139	1	UC_NI	ANAPC15
0.402355	0.523975	0.24	0.111	1	UC_I	A1BG
0.402368	-0.439153	0.04	0.139	1	UC_NI	TCEA2
0.402407	0.457399	0.24	0.111	1	UC_I	RNF149
0.402461	0.392447	0.2	0.083	1	UC_I	DDX39B
0.402588	-0.67726	0.12	0.222	1	UC_NI	MECP2
0.402599	-0.350745	0.04	0.139	1	UC_NI	KLF3
0.402691	0.447572	0.16	0.056	1	UC_I	CLPTM1L
0.402965	0.298666	0.2	0.083	1	UC_I	ATP6V1E1
0.403268	0.631648	0.24	0.139	1	UC_I	CRCP
0.403397	-0.265169	0.16	0.278	1	UC_NI	USP53
0.403469	-0.386775	0.04	0.111	1	UC_NI	TTC9C
0.403652	0.496964	0.24	0.111	1	UC_I	COA3
0.40387	0.32527	0.24	0.111	1	UC_I	POLR1D
0.404003	0.568336	0.16	0.056	1	UC_I	RAB20
0.404142	0.320634	0.16	0.056	1	UC_I	PTPN1
0.404181	0.623951	0.16	0.056	1	UC_I	LUZP1
0.404395	-0.303497	0.24	0.222	1	UC_NI	DNAJC3
0.404431	-0.257978	0.96	0.972	1	UC_NI	NEAT1
0.404438	0.300925	0.24	0.111	1	UC_I	TBCB
0.404514	-0.548615	0.12	0.25	1	UC_NI	FAM102A
0.404783	-0.66032	0.08	0.194	1	UC_NI	SPNS1
0.404791	0.473086	0.24	0.111	1	UC_I	TANK
0.404887	0.27302	0.16	0.056	1	UC_I	SOCS5
0.404962	-0.476499	0.04	0.139	1	UC_NI	PYROXD1
0.404975	0.277396	0.16	0.056	1	UC_I	HTATIP2
0.404994	-0.41126	0.04	0.111	1	UC_NI	PLD1
0.405276	0.279182	0.16	0.056	1	UC_I	TMEM218
0.405388	-0.376595	0.04	0.139	1	UC_NI	ZMAT1
0.405474	0.380493	0.16	0.056	1	UC_I	DIP2A
0.405725	0.472883	0.2	0.194	1	UC_I	COA4
0.405791	0.605115	0.16	0.056	1	UC_I	GRINA
0.405851	0.512778	0.16	0.083	1	UC_I	UTRN
0.406277	-0.291475	0.04	0.139	1	UC_NI	CYFIP1
0.406536	0.617334	0.2	0.083	1	UC_I	STX16
0.40668	-0.452959	0.04	0.139	1	UC_NI	KMT5B
0.406848	0.326758	0.16	0.056	1	UC_I	APEX2
0.406974	-0.550553	0.08	0.194	1	UC_NI	DCAF7
0.407009	0.45287	0.24	0.111	1	UC_I	SNAPC1
0.40704	-0.45698	0.04	0.139	1	UC_NI	SCRN2
0.407154	0.487716	0.16	0.056	1	UC_I	AKT2
0.407382	-0.301968	0.04	0.139	1	UC_NI	PDLIM7
0.407724	0.296127	0.16	0.056	1	UC_I	CASP1
0.407827	-0.30002	0.2	0.194	1	UC_NI	TGFB1
0.407952	0.408296	0.16	0.056	1	UC_I	TMEM43
0.408341	0.546139	0.16	0.056	1	UC_I	COMMD10
0.408381	-0.558884	0.08	0.194	1	UC_NI	RC3H1
0.40894	-0.407457	0.72	0.806	1	UC_NI	ACSL4
0.408951	0.392882	0.6	0.528	1	UC_I	HNRNPDL
0.409081	0.614727	0.28	0.167	1	UC_I	CTBS
0.409128	0.310911	0.16	0.056	1	UC_I	HLA-DMA
0.409304	-0.495586	0.08	0.194	1	UC_NI	AC016831.5
0.40941	0.301597	0.16	0.056	1	UC_I	PEX16
0.409765	-0.450712	0.04	0.139	1	UC_NI	ORC4
0.409869	-0.448473	0.36	0.528	1	UC_NI	C19orf53
0.41005	0.275991	0.16	0.056	1	UC_I	C1orf131
0.410092	-0.434143	0.04	0.139	1	UC_NI	EMC7
0.410316	0.437416	0.16	0.056	1	UC_I	MLLT1
0.410318	0.339418	0.16	0.056	1	UC_I	LRP10
0.410556	-0.412016	0.16	0.194	1	UC_NI	U2AF2
0.41062	0.35644	0.16	0.056	1	UC_I	ECI1
0.410962	-0.333234	0.08	0.194	1	UC_NI	DICER1
0.410989	-0.404533	0.04	0.139	1	UC_NI	NAA10
0.411079	0.437258	0.16	0.056	1	UC_I	NAAA
0.411351	-0.326872	0.04	0.139	1	UC_NI	NUP214
0.411359	0.303252	0.72	0.667	1	UC_I	RBM39
0.411513	0.627336	0.16	0.056	1	UC_I	FAM173A
0.411562	-0.318264	0.04	0.139	1	UC_NI	DMTF1
0.41165	-0.362613	0.08	0.194	1	UC_NI	SETX
0.41171	0.408228	0.16	0.056	1	UC_I	BAG4
0.411731	0.399416	0.2	0.083	1	UC_I	ACBD3
0.411823	-0.390983	0.04	0.111	1	UC_NI	CUL1
0.411844	-0.316028	0.04	0.139	1	UC_NI	MALSU1
0.411901	-0.353515	0.04	0.139	1	UC_NI	CCDC167
0.411974	0.405282	0.56	0.389	1	UC_I	SRSF9
0.411986	-0.363412	0.04	0.139	1	UC_NI	LAMTOR3
0.412086	-0.417232	0.2	0.25	1	UC_NI	JPT1
0.412102	0.426169	0.44	0.278	1	UC_I	UBXN1
0.412203	-0.402445	0.04	0.139	1	UC_NI	SMURF2
0.412254	-0.471101	0.04	0.139	1	UC_NI	SMARCA2
0.412294	-0.45703	0.04	0.139	1	UC_NI	GNB5
0.412411	-0.444655	0.04	0.139	1	UC_NI	KPNA3
0.412567	0.50808	0.16	0.056	1	UC_I	ALG5
0.412583	0.41459	0.12	0.111	1	UC_I	CTSZ
0.412653	0.434366	0.2	0.083	1	UC_I	TMEM181
0.412755	-0.316079	0.04	0.139	1	UC_NI	LPAR5
0.41277	-0.353314	0.04	0.139	1	UC_NI	MLXIP
0.412783	-0.39597	0.04	0.139	1	UC_NI	HSD17B12
0.412836	0.370725	0.16	0.056	1	UC_I	ODR4
0.412866	0.315916	0.16	0.056	1	UC_I	PI4KB
0.412874	-0.311368	0.12	0.25	1	UC_NI	USP37
0.412945	0.377103	0.16	0.056	1	UC_I	GOLIM4
0.41302	-0.531252	0.04	0.111	1	UC_NI	STX8
0.413265	0.388856	0.16	0.056	1	UC_I	TMEM44
0.41341	0.535159	0.16	0.056	1	UC_I	MRPS33
0.413552	-0.500668	0.04	0.111	1	UC_NI	USP5
0.413607	0.303966	0.16	0.056	1	UC_I	CNIH4
0.413616	0.289239	0.16	0.056	1	UC_I	PHF5A
0.413687	0.272869	0.24	0.278	1	UC_I	OSTF1
0.413788	0.373521	0.16	0.056	1	UC_I	ZNF43
0.413834	0.341506	0.16	0.056	1	UC_I	MRPS30
0.413973	0.393802	0.16	0.056	1	UC_I	ATG14
0.413989	0.382546	0.16	0.056	1	UC_I	BDH2
0.414014	0.353174	0.16	0.056	1	UC_I	RAP2B
0.414256	0.291508	0.4	0.25	1	UC_I	DYNC1H1
0.414295	0.427225	0.24	0.111	1	UC_I	RRP7A
0.414546	0.548982	0.24	0.111	1	UC_I	ZNF593
0.414849	0.412706	0.24	0.111	1	UC_I	BCL3
0.415275	-0.515816	0.12	0.25	1	UC_NI	ZMYM5
0.415282	0.382736	0.24	0.111	1	UC_I	ME2
0.415743	0.338263	0.24	0.111	1	UC_I	EIF4G3
0.415745	-0.471752	0.08	0.167	1	UC_NI	SGF29
0.415821	0.494509	0.2	0.083	1	UC_I	PIH1D1
0.416062	-0.366624	0.16	0.306	1	UC_NI	PDCD6
0.41607	0.363261	0.24	0.111	1	UC_I	C1orf123
0.416103	0.317504	0.44	0.278	1	UC_I	DDX6
0.416171	0.408857	0.24	0.111	1	UC_I	SMIM37
0.416862	0.395812	0.24	0.111	1	UC_I	GRPEL1
0.416883	0.418384	0.24	0.111	1	UC_I	MRPL11
0.416969	0.41856	0.24	0.111	1	UC_I	CTR9
0.417206	-0.413568	0.08	0.111	1	UC_NI	DMAC1
0.418277	-0.948275	0.32	0.417	1	UC_NI	RPS6KA5
0.418658	-0.415993	0.12	0.25	1	UC_NI	SMAP1
0.418661	0.392284	0.2	0.083	1	UC_I	PLXDC2
0.41892	-0.294344	0.08	0.194	1	UC_NI	FBXL3
0.418963	-0.292096	0.28	0.278	1	UC_NI	SPECC1
0.42032	0.339079	0.2	0.083	1	UC_I	PPP3CB
0.420459	-0.411966	0.08	0.194	1	UC_NI	POLR2J
0.420706	-0.36034	0.12	0.111	1	UC_NI	RCC1L
0.420975	-0.388833	0.68	0.806	1	UC_NI	ATP5MG
0.421037	-0.350948	0.08	0.194	1	UC_NI	PTP4A1
0.421128	-0.394077	0.28	0.444	1	UC_NI	GALNT6
0.421237	0.410466	0.2	0.083	1	UC_I	AP005329.3
0.421281	-0.590172	0.12	0.194	1	UC_NI	CBX4
0.421417	0.40834	0.2	0.083	1	UC_I	PHYKPL
0.421496	0.3733	0.2	0.083	1	UC_I	ZNF581
0.42151	0.311148	0.2	0.083	1	UC_I	OSBPL9
0.4217	0.418034	0.2	0.083	1	UC_I	LONRF1
0.422042	-0.534165	0.08	0.111	1	UC_NI	DGKZ
0.422397	0.38262	0.2	0.083	1	UC_I	KCNQ1
0.422586	-0.279837	0.08	0.194	1	UC_NI	GCLC
0.42261	0.425147	0.24	0.278	1	UC_I	PJA2
0.422878	0.40922	0.2	0.083	1	UC_I	HADHB
0.423102	0.531122	0.4	0.306	1	UC_I	CRBN
0.423164	-0.473551	0.16	0.167	1	UC_NI	MINPP1
0.423179	0.354895	0.2	0.083	1	UC_I	LARS
0.423246	0.384164	0.44	0.278	1	UC_I	KTN1
0.423254	0.534356	0.2	0.083	1	UC_I	EBP
0.423277	0.597145	0.12	0.056	1	UC_I	CAPRIN1
0.423429	0.399043	0.2	0.083	1	UC_I	FXYD3
0.423467	0.301439	0.2	0.083	1	UC_I	MRPL32
0.423467	0.499122	0.2	0.083	1	UC_I	UBE2D1
0.42363	-0.621469	0.2	0.278	1	UC_NI	ARRDC4
0.425072	0.47286	0.28	0.25	1	UC_I	AP1S2
0.425869	-0.61672	0.08	0.111	1	UC_NI	IGHM
0.427244	-0.361634	0.08	0.194	1	UC_NI	CCDC107
0.427766	-0.400979	0.08	0.111	1	UC_NI	DAP3
0.428692	-0.382501	0.08	0.194	1	UC_NI	CDC27
0.430583	-0.448328	0.12	0.222	1	UC_NI	NDUFAF8
0.431261	-0.29021	0.08	0.194	1	UC_NI	SRPRA
0.431557	-0.45784	0.36	0.5	1	UC_NI	ZFAND5
0.432067	0.429047	0.28	0.194	1	UC_I	CCDC6
0.432796	-0.35203	0.2	0.194	1	UC_NI	LAGE3
0.432812	-0.446982	0.08	0.139	1	UC_NI	TSEN34
0.432988	-0.426831	0.08	0.194	1	UC_NI	GTF2F1
0.433258	-0.364986	0.04	0.111	1	UC_NI	SLC25A19
0.433348	-0.333449	0.04	0.111	1	UC_NI	EXOSC9
0.433394	0.258849	0.96	0.944	1	UC_I	RPL19
0.433455	-0.412089	0.24	0.25	1	UC_NI	CDK13
0.433667	-0.520364	0.08	0.194	1	UC_NI	ZNF302
0.433761	-0.499083	0.08	0.194	1	UC_NI	TERF1
0.434443	-0.582235	0.24	0.389	1	UC_NI	GOLGA4
0.434977	-0.474373	0.12	0.25	1	UC_NI	PPP2R5A
0.435308	-0.58162	0.08	0.194	1	UC_NI	RBM23
0.435312	-0.507535	0.08	0.194	1	UC_NI	SURF1
0.435471	0.558835	0.24	0.139	1	UC_I	CWC15
0.435937	0.273166	0.08	0.111	1	UC_I	BMPR2
0.436302	-0.411949	0.12	0.25	1	UC_NI	TIAL1
0.437177	0.343654	0.52	0.361	1	UC_I	STMP1
0.437285	0.370994	0.8	0.806	1	UC_I	PFDN5
0.437446	-0.429815	0.12	0.25	1	UC_NI	HES4
0.437505	-0.577081	0.24	0.361	1	UC_NI	PLPP1
0.437934	-0.328473	0.24	0.222	1	UC_NI	SAMD9
0.437995	-0.427983	0.08	0.167	1	UC_NI	DNAJC21
0.438931	-0.727168	0.12	0.25	1	UC_NI	PHLDA1
0.440339	-0.485916	0.04	0.111	1	UC_NI	ARL2BP
0.440804	0.427403	0.48	0.361	1	UC_I	XRCC5
0.441217	-0.356414	0.08	0.194	1	UC_NI	MRPL40
0.441464	0.612045	0.32	0.194	1	UC_I	RARRES1
0.441605	-0.412642	0.08	0.194	1	UC_NI	DEGS1
0.441685	0.365424	0.76	0.611	1	UC_I	YWHAZ
0.441976	-0.354733	0.04	0.111	1	UC_NI	MED29
0.44236	-0.494443	0.16	0.25	1	UC_NI	ADPGK
0.442822	-0.504444	0.08	0.194	1	UC_NI	MTAP
0.442846	0.263304	0.52	0.361	1	UC_I	SF3B6
0.443092	-0.536531	0.08	0.194	1	UC_NI	LRCH1
0.443589	-0.435354	0.08	0.194	1	UC_NI	CSNK1D
0.444731	-0.318014	0.04	0.111	1	UC_NI	PIAS2
0.444915	0.485608	0.2	0.194	1	UC_I	WDR26
0.444943	0.563047	0.16	0.083	1	UC_I	WDR1
0.445761	0.604329	0.12	0.056	1	UC_I	ECSIT
0.445798	-0.561021	0.36	0.5	1	UC_NI	MTDH
0.446446	-0.376554	0.04	0.111	1	UC_NI	WDR47
0.446537	-0.446811	0.2	0.333	1	UC_NI	IK
0.446843	-0.75035	0.08	0.139	1	UC_NI	CASP4
0.446873	0.495661	0.32	0.194	1	UC_I	CIR1
0.447803	-0.336993	0.04	0.111	1	UC_NI	ZNF335
0.448025	-0.551989	0.4	0.528	1	UC_NI	NFE2L2
0.448657	-0.478053	0.16	0.25	1	UC_NI	C1D
0.44876	-0.51643	0.12	0.222	1	UC_NI	MGME1
0.449184	-0.534297	0.24	0.361	1	UC_NI	NFAT5
0.449733	-0.468543	0.08	0.111	1	UC_NI	STXBP4
0.44992	-0.431953	0.12	0.222	1	UC_NI	LAMTOR1
0.450569	-0.322857	0.04	0.111	1	UC_NI	IBTK
0.450689	-0.342829	0.28	0.306	1	UC_NI	CSDE1
0.451111	-0.504287	0.36	0.5	1	UC_NI	CNIH1
0.451151	-0.525501	0.08	0.111	1	UC_NI	TUT7
0.451167	-0.573383	0.2	0.333	1	UC_NI	JARID2
0.453001	-0.355691	0.52	0.528	1	UC_NI	EEF2
0.453995	0.477957	0.64	0.528	1	UC_I	AHR
0.453997	-0.455684	0.12	0.222	1	UC_NI	HPCAL1
0.454747	0.267627	0.92	0.861	1	UC_I	RPL7A
0.454987	-0.411168	0.08	0.139	1	UC_NI	RB1CC1
0.455136	-0.43784	0.04	0.111	1	UC_NI	NIPSNAP3A
0.455202	0.563391	0.96	1	1	UC_I	IGKC
0.455658	-0.439283	0.28	0.333	1	UC_NI	PABPC4
0.455788	-0.505433	0.2	0.222	1	UC_NI	DOCK8
0.45717	0.488037	0.36	0.222	1	UC_I	ANXA7
0.457545	-0.73313	0.24	0.333	1	UC_NI	GOLGB1
0.457663	0.412895	0.4	0.25	1	UC_I	TACC1
0.458123	-0.460938	0.12	0.222	1	UC_NI	TMX3
0.458208	0.609706	0.2	0.111	1	UC_I	AL078590.3
0.458272	0.284813	0.08	0.111	1	UC_I	SPRY2
0.458439	-0.467872	0.2	0.278	1	UC_NI	MAP1LC3B
0.458529	-0.576737	0.12	0.167	1	UC_NI	YY1
0.458626	-0.620427	0.16	0.278	1	UC_NI	A2M-AS1
0.458748	0.314988	0.48	0.333	1	UC_I	LMO4
0.460181	-0.567845	0.04	0.111	1	UC_NI	TP53
0.460461	0.268178	0.32	0.194	1	UC_I	LSM3
0.46072	0.564041	0.24	0.167	1	UC_I	FYB1
0.460778	0.423257	0.16	0.111	1	UC_I	NFIA
0.461925	-0.523147	0.24	0.361	1	UC_NI	TMEM154
0.46193	0.55195	0.36	0.222	1	UC_I	ELK4
0.461938	0.340948	0.4	0.25	1	UC_I	P2RY14
0.462061	-0.300956	0.04	0.111	1	UC_NI	UXS1
0.462289	0.325069	0.4	0.25	1	UC_I	G3BP2
0.462428	0.521391	0.12	0.056	1	UC_I	POU2F2
0.462693	0.459379	0.36	0.25	1	UC_I	MEAF6
0.46319	-0.313054	0.04	0.111	1	UC_NI	THAP7
0.464984	0.360655	0.4	0.25	1	UC_I	JAK1
0.46506	0.552359	0.16	0.083	1	UC_I	PGP
0.466003	-0.308753	0.36	0.361	1	UC_NI	GNAQ
0.466555	0.396056	0.88	0.778	1	UC_I	RPL10A
0.467294	-0.506372	0.2	0.333	1	UC_NI	SMIM7
0.467668	0.510999	0.24	0.139	1	UC_I	TGIF1
0.467889	-0.462301	0.04	0.111	1	UC_NI	GTF2H1
0.467939	0.341648	0.76	0.611	1	UC_I	SSR4
0.468062	0.524608	0.12	0.056	1	UC_I	NPLOC4
0.468478	0.292	0.76	0.611	1	UC_I	TNFSF10
0.468481	-0.680322	0.16	0.194	1	UC_NI	MLEC
0.468694	-0.367505	0.24	0.389	1	UC_NI	RAPGEF2
0.469167	-0.49314	0.08	0.167	1	UC_NI	EZR
0.469598	-0.463334	0.08	0.111	1	UC_NI	HIST1H2BN
0.469844	-0.488327	0.12	0.222	1	UC_NI	FMNL3
0.470132	0.256481	0.24	0.25	1	UC_I	SNX29
0.472048	-0.520485	0.04	0.111	1	UC_NI	POGK
0.472496	0.547111	0.24	0.139	1	UC_I	CACYBP
0.473487	-0.480287	0.04	0.111	1	UC_NI	VWC2
0.473555	0.452894	0.32	0.194	1	UC_I	COPS9
0.473727	-0.43391	0.12	0.222	1	UC_NI	RB1
0.474375	-0.305612	0.2	0.194	1	UC_NI	DGUOK
0.47443	0.409719	0.24	0.139	1	UC_I	SMAP2
0.474819	-0.619759	0.04	0.111	1	UC_NI	PLXNA3
0.475459	-0.44498	0.16	0.278	1	UC_NI	SATB1
0.475552	0.480772	0.4	0.306	1	UC_I	VDAC2
0.475965	0.321932	0.8	0.75	1	UC_I	SUMO2
0.476965	-0.475782	0.04	0.111	1	UC_NI	CKAP5
0.476995	-0.437161	0.08	0.111	1	UC_NI	DNAJC13
0.477962	-0.459821	0.24	0.361	1	UC_NI	PKN2
0.478135	-0.299848	0.8	0.806	1	UC_NI	CYBA
0.479342	-0.331795	0.36	0.361	1	UC_NI	ZMYM2
0.480513	-0.375255	0.08	0.167	1	UC_NI	CDK9
0.480604	-0.52964	0.2	0.306	1	UC_NI	OGA
0.481012	-0.858556	0.36	0.389	1	UC_NI	CREM
0.48105	0.334053	0.6	0.444	1	UC_I	CD52
0.482127	-0.458641	0.28	0.389	1	UC_NI	AC245297.3
0.482225	0.770238	0.56	0.528	1	UC_I	IER3
0.483299	-0.372371	0.28	0.306	1	UC_NI	HNRNPR
0.483814	0.544013	0.24	0.194	1	UC_I	ATOX1
0.485024	-0.535215	0.04	0.111	1	UC_NI	SLF2
0.485255	-0.491178	0.16	0.278	1	UC_NI	JPX
0.485315	-0.609948	0.04	0.111	1	UC_NI	BRD3
0.485823	-0.416865	0.04	0.111	1	UC_NI	CNOT8
0.485983	-0.453029	0.16	0.278	1	UC_NI	ATP6AP2
0.485987	-0.509532	0.72	0.806	1	UC_NI	LAPTM4A
0.486849	-0.330056	0.16	0.167	1	UC_NI	ACTR10
0.486963	-0.483077	0.12	0.139	1	UC_NI	MTERF4
0.487275	-0.28579	0.4	0.556	1	UC_NI	PTBP3
0.487659	-0.367403	0.08	0.167	1	UC_NI	SNRNP35
0.488253	-0.491455	0.08	0.167	1	UC_NI	USO1
0.48884	0.542978	0.12	0.056	1	UC_I	NDUFS1
0.489324	-0.547835	0.2	0.306	1	UC_NI	ACAP1
0.489426	-0.350124	0.32	0.472	1	UC_NI	MPHOSPH8
0.489596	-0.514896	0.16	0.278	1	UC_NI	KRIT1
0.48965	-0.466611	0.08	0.167	1	UC_NI	ISG20L2
0.490668	-0.439107	0.4	0.417	1	UC_NI	FXR1
0.49085	-0.499705	0.16	0.222	1	UC_NI	PHTF2
0.491266	-0.381142	0.2	0.25	1	UC_NI	LYST
0.491381	-0.708495	0.08	0.167	1	UC_NI	SLC20A1
0.492629	-0.528458	0.08	0.167	1	UC_NI	PREPL
0.492675	-0.364665	0.04	0.111	1	UC_NI	DCAF6
0.493706	-0.383457	0.12	0.111	1	UC_NI	PRKAG1
0.493741	-0.493893	0.04	0.111	1	UC_NI	FOXJ2
0.494225	0.504389	0.2	0.111	1	UC_I	CUX1
0.495627	-0.315648	0.32	0.444	1	UC_NI	MRPS6
0.495745	0.464392	0.36	0.222	1	UC_I	CYSLTR1
0.495789	-0.482969	0.12	0.167	1	UC_NI	ILF3
0.496759	0.455321	0.12	0.056	1	UC_I	INIP
0.496767	0.319818	0.36	0.222	1	UC_I	CDC26
0.496992	0.703176	0.8	0.722	1	UC_I	GADD45B
0.498031	0.414514	0.36	0.222	1	UC_I	GMPR
0.498215	-0.405252	0.08	0.139	1	UC_NI	VMA21
0.498241	0.257242	0.56	0.417	1	UC_I	PTP4A2
0.498246	-0.477329	0.04	0.111	1	UC_NI	SEC13
0.49881	0.495325	0.28	0.167	1	UC_I	CNPY2
0.498837	-0.605112	0.04	0.111	1	UC_NI	PRR34-AS1
0.498846	0.568456	0.28	0.194	1	UC_I	PRPF4B
0.498855	-0.440714	0.16	0.25	1	UC_NI	RNASEH2B
0.498883	-0.463053	0.08	0.111	1	UC_NI	HIVEP1
0.498962	-0.545261	0.04	0.111	1	UC_NI	NOL11
0.500236	-0.445519	0.08	0.111	1	UC_NI	ALKBH5
0.501482	-0.401289	0.04	0.111	1	UC_NI	NUP62
0.501832	0.395494	0.36	0.222	1	UC_I	HIGD2A
0.502246	-0.438872	0.12	0.167	1	UC_NI	DYNLL2
0.502336	-0.464868	0.2	0.25	1	UC_NI	CMC2
0.502975	-0.390937	0.04	0.111	1	UC_NI	PLEKHO2
0.503498	-0.434921	0.2	0.306	1	UC_NI	HELZ
0.504285	0.451551	0.28	0.167	1	UC_I	PSMB9
0.504767	0.277965	0.28	0.167	1	UC_I	FERMT2
0.505213	0.256071	0.52	0.5	1	UC_I	GPBP1
0.505241	-0.472879	0.08	0.139	1	UC_NI	UBAP2L
0.505297	-0.348344	0.16	0.222	1	UC_NI	POP5
0.506046	-0.486701	0.08	0.139	1	UC_NI	RAB5A
0.506931	-0.528	0.04	0.111	1	UC_NI	DOK3
0.506953	-0.361034	0.16	0.278	1	UC_NI	EIF3D
0.508296	-0.273482	0.16	0.278	1	UC_NI	BUD31
0.508312	-0.399245	0.4	0.417	1	UC_NI	CANX
0.508347	0.610506	0.12	0.056	1	UC_I	CSNK1G3
0.509363	0.453093	0.32	0.194	1	UC_I	ARL4C
0.509875	0.333917	0.72	0.583	1	UC_I	ZFAS1
0.510472	-0.375995	0.16	0.278	1	UC_NI	PLRG1
0.510628	0.471995	0.12	0.056	1	UC_I	MYO16
0.510641	-0.475237	0.24	0.333	1	UC_NI	RAB14
0.510651	-0.458668	0.04	0.111	1	UC_NI	GPD2
0.511305	-0.426572	0.2	0.25	1	UC_NI	TOMM22
0.511374	0.362781	0.28	0.222	1	UC_I	TSPYL1
0.511787	-0.397962	0.04	0.111	1	UC_NI	SAMD1
0.512961	-0.285308	0.16	0.278	1	UC_NI	FAM208A
0.514863	0.399554	0.32	0.194	1	UC_I	ALKBH7
0.514891	-0.321767	0.12	0.194	1	UC_NI	STIP1
0.515216	0.466489	0.12	0.056	1	UC_I	TRAF2
0.515303	-0.634653	0.36	0.472	1	UC_NI	TSC22D1
0.515362	0.44512	0.16	0.083	1	UC_I	TIMM23
0.516434	0.500384	0.28	0.167	1	UC_I	FKBP8
0.516542	0.332169	0.2	0.194	1	UC_I	RNF115
0.517588	-0.561879	0.08	0.167	1	UC_NI	NDUFA3
0.517945	-0.408823	0.08	0.167	1	UC_NI	AK2
0.518144	0.331848	0.68	0.556	1	UC_I	TRIR
0.519146	0.540564	0.28	0.167	1	UC_I	NFKB2
0.519298	-0.268331	0.36	0.333	1	UC_NI	KLF10
0.520652	-0.278313	0.32	0.306	1	UC_NI	SMIM26
0.520771	0.523344	0.2	0.139	1	UC_I	SNX4
0.521113	-0.271833	0.36	0.361	1	UC_NI	HNRNPH3
0.521979	0.381509	0.28	0.278	1	UC_I	BCL2A1
0.523307	-0.250124	0.28	0.278	1	UC_NI	TMED10
0.523416	0.428164	0.16	0.083	1	UC_I	PGRMC1
0.523738	-0.501555	0.08	0.167	1	UC_NI	TCEAL3
0.524507	-0.506172	0.08	0.167	1	UC_NI	TSTD1
0.524742	-0.406802	0.08	0.167	1	UC_NI	TTN
0.524917	-0.573212	0.08	0.167	1	UC_NI	FHL3
0.525232	0.376094	0.28	0.167	1	UC_I	ZFAND1
0.526073	-0.598667	0.12	0.194	1	UC_NI	PABPN1
0.52648	-0.281621	0.16	0.139	1	UC_NI	STARD4
0.526619	-0.260599	0.08	0.167	1	UC_NI	ZNF431
0.52683	-0.37367	0.04	0.111	1	UC_NI	PTPN9
0.52688	-0.391552	0.04	0.111	1	UC_NI	CHST15
0.527476	0.276668	0.28	0.167	1	UC_I	TRIM8
0.52749	-0.639955	0.36	0.5	1	UC_NI	PTGS2
0.528139	0.373113	0.16	0.111	1	UC_I	ZNF787
0.528648	-0.523175	0.08	0.111	1	UC_NI	ENPP3
0.529359	-0.444276	0.04	0.111	1	UC_NI	FANCF
0.529573	0.381378	0.16	0.111	1	UC_I	ZMPSTE24
0.530166	-0.339101	0.24	0.306	1	UC_NI	SELENOT
0.530209	-0.274507	0.16	0.167	1	UC_NI	LYRM2
0.53024	-0.355007	0.04	0.111	1	UC_NI	TNPO1
0.530266	0.459306	0.24	0.139	1	UC_I	YTHDC1
0.531062	-0.407362	0.04	0.111	1	UC_NI	CLIC4
0.53184	0.443617	0.36	0.25	1	UC_I	TDRD3
0.531941	0.300468	0.32	0.306	1	UC_I	COX6C
0.532831	-0.259476	0.16	0.139	1	UC_NI	KDM4C
0.533733	0.435742	0.16	0.083	1	UC_I	TCTEX1D1
0.533808	-0.419402	0.16	0.278	1	UC_NI	KLHL6
0.53429	-0.288582	0.16	0.278	1	UC_NI	CDKN2AIP
0.534797	0.396865	0.12	0.056	1	UC_I	TRMT2A
0.5356	-0.54793	0.16	0.278	1	UC_NI	ZNF331
0.537598	-0.368699	0.48	0.528	1	UC_NI	SNX5
0.537647	-0.384398	0.04	0.111	1	UC_NI	FCHSD2
0.537877	-0.444691	0.04	0.111	1	UC_NI	SESN3
0.537907	-0.442307	0.08	0.167	1	UC_NI	CUL3
0.53855	0.40256	0.32	0.194	1	UC_I	HIPK1
0.53871	0.299687	0.32	0.194	1	UC_I	CD300A
0.539324	0.547412	0.32	0.25	1	UC_I	PLD3
0.539333	0.62747	0.12	0.056	1	UC_I	FAM214B
0.539442	-0.281969	0.04	0.111	1	UC_NI	AC108863.1
0.539545	0.450722	0.28	0.194	1	UC_I	PAFAH1B1
0.540018	-0.404269	0.16	0.278	1	UC_NI	ATP6AP1
0.540159	-0.444425	0.2	0.278	1	UC_NI	RBM4
0.540214	-0.380062	0.08	0.167	1	UC_NI	PILRB
0.540383	0.437285	0.16	0.083	1	UC_I	TMEM141
0.541609	-0.304044	0.04	0.111	1	UC_NI	GLRX3
0.542082	-0.325524	0.32	0.333	1	UC_NI	ARF4
0.542087	-0.574898	0.28	0.417	1	UC_NI	NDUFB11
0.542751	-0.487577	0.08	0.139	1	UC_NI	EXOC1
0.542765	-0.346089	0.08	0.167	1	UC_NI	ZNF678
0.54323	-0.589862	0.72	0.722	1	UC_NI	HNRNPU
0.543266	0.267586	0.56	0.417	1	UC_I	RAN
0.543637	-0.370331	0.28	0.278	1	UC_NI	ZC3HAV1
0.54371	-0.711553	0.12	0.194	1	UC_NI	UQCC2
0.544292	0.258156	0.92	0.833	1	UC_I	HLA-B
0.544422	-0.582031	0.04	0.111	1	UC_NI	CACUL1
0.544443	-0.471854	0.04	0.111	1	UC_NI	UBXN10-AS1
0.544569	-0.481339	0.04	0.111	1	UC_NI	PRKRA
0.544657	-0.281703	0.04	0.111	1	UC_NI	KCNMB1
0.544841	-0.460782	0.12	0.194	1	UC_NI	DDX27
0.545667	-0.286946	0.04	0.111	1	UC_NI	ARHGAP6
0.546095	0.424696	0.12	0.056	1	UC_I	POLR3K
0.546128	0.31563	0.12	0.111	1	UC_I	SRRT
0.546374	-0.403505	0.36	0.5	1	UC_NI	QKI
0.546985	0.256541	0.08	0.111	1	UC_I	AMHR2
0.547096	-0.425065	0.08	0.167	1	UC_NI	RABGGTB
0.54711	0.428971	0.12	0.056	1	UC_I	TNFRSF10D
0.547299	-0.51613	0.04	0.111	1	UC_NI	SNRNP40
0.547399	-0.429658	0.08	0.167	1	UC_NI	NOP58
0.548278	-0.291252	0.2	0.222	1	UC_NI	ITSN2
0.548527	0.390115	0.16	0.083	1	UC_I	IMP4
0.54908	-0.385263	0.12	0.139	1	UC_NI	RHOQ
0.549184	-0.322292	0.04	0.111	1	UC_NI	SMAD3
0.549201	-0.266828	0.16	0.278	1	UC_NI	ZBTB7A
0.549204	-0.497072	0.04	0.111	1	UC_NI	LINC00511
0.549308	0.460954	0.28	0.167	1	UC_I	TPRKB
0.550239	-0.337184	0.08	0.111	1	UC_NI	RAB22A
0.550263	-0.409102	0.04	0.111	1	UC_NI	TNPO2
0.550934	-0.390808	0.28	0.361	1	UC_NI	RUNX3
0.551154	-0.393049	0.2	0.306	1	UC_NI	ANKRD11
0.551865	-0.282827	0.04	0.111	1	UC_NI	DENND2D
0.551933	-0.35782	0.04	0.111	1	UC_NI	NEK6
0.552421	0.464754	0.16	0.083	1	UC_I	GAK
0.55262	-0.759276	0.04	0.111	1	UC_NI	NNT-AS1
0.553314	0.495651	0.64	0.583	1	UC_I	RSRP1
0.554219	-0.49386	0.16	0.25	1	UC_NI	ATP8B4
0.554707	-0.300137	0.04	0.111	1	UC_NI	MGRN1
0.554942	0.311681	0.44	0.306	1	UC_I	CNRIP1
0.555362	-0.3889	0.12	0.083	1	UC_NI	DTWD1
0.555469	-0.413232	0.12	0.222	1	UC_NI	SENP6
0.555968	-0.690556	0.08	0.167	1	UC_NI	RHOB
0.556306	-0.410628	0.16	0.194	1	UC_NI	NSD1
0.556307	0.470676	0.28	0.167	1	UC_I	SRP9
0.556326	0.443776	0.16	0.083	1	UC_I	SLC1A4
0.557024	-0.459537	0.16	0.25	1	UC_NI	NCOA4
0.557209	-0.366271	0.04	0.111	1	UC_NI	MRPS25
0.557512	-0.311436	0.04	0.111	1	UC_NI	NCBP3
0.557685	0.918115	0.12	0.056	1	UC_I	RRAD
0.557723	-0.279324	1	0.972	1	UC_NI	RPL39
0.557771	-0.540023	0.08	0.139	1	UC_NI	SLC25A44
0.558406	0.439128	0.12	0.056	1	UC_I	OXSM
0.558409	-0.399191	0.12	0.222	1	UC_NI	PIK3R6
0.558879	0.40164	0.44	0.306	1	UC_I	BLOC1S6
0.559395	0.437552	0.24	0.139	1	UC_I	GCC2
0.559718	0.304234	0.44	0.306	1	UC_I	ADRB2
0.560033	-0.33472	0.04	0.111	1	UC_NI	EPB41
0.560141	-0.378815	0.16	0.194	1	UC_NI	BTG3
0.56046	0.587744	0.4	0.278	1	UC_I	NUCKS1
0.560747	-0.380601	0.08	0.167	1	UC_NI	TM9SF2
0.560932	-0.340804	0.16	0.194	1	UC_NI	PPM1A
0.561112	-0.485846	0.04	0.111	1	UC_NI	GSR
0.561512	-0.461882	0.04	0.111	1	UC_NI	YKT6
0.562393	0.48259	0.24	0.139	1	UC_I	RNF181
0.562397	0.444275	0.28	0.167	1	UC_I	PAK1
0.56278	-0.39145	0.04	0.111	1	UC_NI	ZNF322
0.562795	-0.381448	0.12	0.222	1	UC_NI	MRPS18C
0.563288	0.344574	0.12	0.111	1	UC_I	ZNF24
0.563818	-0.399072	0.08	0.167	1	UC_NI	ZFR
0.564402	0.305374	0.28	0.167	1	UC_I	MED10
0.564781	-0.387834	0.08	0.167	1	UC_NI	FBXL15
0.565192	-0.390871	0.28	0.361	1	UC_NI	AC020571.1
0.565378	0.434132	0.12	0.056	1	UC_I	TMEM159
0.565531	-0.391571	0.16	0.222	1	UC_NI	ADD1
0.565618	-0.424501	0.12	0.139	1	UC_NI	COX11
0.565946	-0.322648	0.04	0.111	1	UC_NI	ABHD18
0.566064	-0.357025	0.04	0.111	1	UC_NI	APTX
0.567041	-0.347465	0.12	0.194	1	UC_NI	BORCS7
0.567148	0.501119	0.28	0.194	1	UC_I	PHB2
0.567219	0.369194	0.28	0.167	1	UC_I	STXBP2
0.567399	-0.414029	0.08	0.167	1	UC_NI	POLR2F
0.567615	-0.311329	0.2	0.222	1	UC_NI	SF3B2
0.56801	-0.275379	0.12	0.222	1	UC_NI	DNAJC15
0.568108	-0.347628	0.04	0.111	1	UC_NI	FAM32A
0.568364	-0.371846	0.04	0.111	1	UC_NI	MPV17L
0.568433	-0.292854	0.04	0.111	1	UC_NI	NAV1
0.568616	-0.38477	0.04	0.111	1	UC_NI	TMEM41A
0.568955	-0.454289	0.28	0.333	1	UC_NI	ITM2A
0.569063	-0.25033	0.08	0.167	1	UC_NI	ABCC1
0.569286	-0.304421	0.04	0.111	1	UC_NI	SENP5
0.569364	0.630846	0.16	0.139	1	UC_I	TCEAL8
0.569535	-0.341032	0.04	0.111	1	UC_NI	TNFRSF18
0.569628	-0.670996	0.12	0.194	1	UC_NI	SIRT1
0.569829	0.40925	0.2	0.111	1	UC_I	TKT
0.569832	-0.314944	0.04	0.111	1	UC_NI	CYTH2
0.569931	-0.365804	0.24	0.306	1	UC_NI	NEMF
0.569966	-0.35134	0.04	0.111	1	UC_NI	PIP4P2
0.570221	-0.307998	0.76	0.722	1	UC_NI	DUSP6
0.570591	0.385358	0.2	0.111	1	UC_I	MPP1
0.570889	-0.476225	0.32	0.361	1	UC_NI	HMGN3
0.57102	0.456012	0.28	0.167	1	UC_I	AC058791.1
0.571142	-0.424473	0.12	0.194	1	UC_NI	EVL
0.571559	-0.343217	0.04	0.111	1	UC_NI	NUP153
0.571725	-0.396968	0.2	0.278	1	UC_NI	BASP1
0.571996	-0.471224	0.08	0.139	1	UC_NI	TSC22D4
0.572128	0.390833	0.12	0.056	1	UC_I	LANCL1
0.572232	0.298803	0.28	0.167	1	UC_I	PPP1R7
0.57298	0.419077	0.28	0.167	1	UC_I	TRIM24
0.573258	0.330871	0.28	0.167	1	UC_I	NDFIP1
0.573487	0.357664	0.2	0.111	1	UC_I	ZNF704
0.57386	0.484885	0.28	0.167	1	UC_I	PPP1R2
0.574047	-0.44191	0.08	0.167	1	UC_NI	GPI
0.57424	-0.326449	0.04	0.111	1	UC_NI	KDM4B
0.57443	-0.417845	0.24	0.333	1	UC_NI	IVNS1ABP
0.574439	-0.347882	0.04	0.111	1	UC_NI	CCDC32
0.574897	-0.352862	0.08	0.111	1	UC_NI	MFF
0.574917	-0.341655	0.04	0.111	1	UC_NI	NR2C1
0.575334	-0.309512	0.56	0.583	1	UC_NI	SEPT2
0.575883	-0.329369	0.04	0.111	1	UC_NI	PRCC
0.575956	-0.292879	0.04	0.111	1	UC_NI	GGA2
0.577015	-0.428536	0.04	0.111	1	UC_NI	SRM
0.577255	-0.395176	0.04	0.111	1	UC_NI	ERICH1
0.5774	-0.370006	0.12	0.222	1	UC_NI	TWISTNB
0.577417	0.341777	0.48	0.361	1	UC_I	RTRAF
0.577703	-0.271522	0.12	0.222	1	UC_NI	ATXN2
0.577742	-0.452946	0.12	0.139	1	UC_NI	SART3
0.577955	-0.390683	0.12	0.222	1	UC_NI	IPO7
0.578372	0.386176	0.12	0.056	1	UC_I	RAB6A
0.579126	-0.511168	0.08	0.139	1	UC_NI	DPY19L1
0.579831	-0.300678	0.12	0.222	1	UC_NI	CREBZF
0.579835	-0.336577	0.28	0.306	1	UC_NI	TTC17
0.579992	-0.38576	0.08	0.111	1	UC_NI	GABARAPL1
0.5802	-0.351932	0.04	0.111	1	UC_NI	TMEM161B-AS1
0.580221	-0.423244	0.04	0.111	1	UC_NI	THAP1
0.580247	-0.265909	0.04	0.111	1	UC_NI	ATP7A
0.580501	-0.318558	0.04	0.111	1	UC_NI	UBE2J1
0.580586	-0.27039	0.04	0.111	1	UC_NI	LINC01003
0.580683	-0.572773	0.12	0.222	1	UC_NI	RGS16
0.58099	-0.50357	0.08	0.139	1	UC_NI	CSNK2A2
0.581029	-0.369609	0.04	0.111	1	UC_NI	TMEM60
0.581124	-0.26032	0.36	0.361	1	UC_NI	RAP1B
0.581368	-0.335497	0.04	0.111	1	UC_NI	UQCC3
0.58152	-0.255205	0.12	0.222	1	UC_NI	ABI1
0.582019	0.417927	0.4	0.278	1	UC_I	SH3KBP1
0.582438	-0.314094	0.04	0.111	1	UC_NI	SEC23IP
0.582767	-0.291791	0.36	0.417	1	UC_NI	PAPOLA
0.582947	-0.258513	0.2	0.139	1	UC_NI	RPN1
0.583017	-0.273415	0.12	0.222	1	UC_NI	BIRC2
0.583404	-0.285914	0.04	0.111	1	UC_NI	TNRC18
0.583433	-0.344267	0.04	0.111	1	UC_NI	ARHGAP30
0.583748	-0.388642	0.04	0.111	1	UC_NI	CAMKK1
0.583767	0.41873	0.12	0.083	1	UC_I	OSBPL11
0.583889	-0.342975	0.04	0.111	1	UC_NI	LETM2
0.583946	-0.333945	0.04	0.111	1	UC_NI	DCP2
0.583984	0.334879	0.52	0.389	1	UC_I	SF3B1
0.584262	-0.261125	0.04	0.111	1	UC_NI	P2RX4
0.584627	-0.307863	0.04	0.111	1	UC_NI	EFNB2
0.584717	0.347094	0.6	0.472	1	UC_I	GNAS
0.585184	-0.305007	0.04	0.111	1	UC_NI	DIMT1
0.585373	-0.312561	0.08	0.139	1	UC_NI	CDC5L
0.585632	-0.312424	0.04	0.111	1	UC_NI	GAS7
0.585767	0.360681	0.12	0.056	1	UC_I	KIAA0232
0.585781	-0.319705	0.04	0.111	1	UC_NI	MLLT10
0.585811	-0.319707	0.04	0.111	1	UC_NI	CNPPD1
0.585889	-0.321039	0.04	0.111	1	UC_NI	APIP
0.585908	-0.363393	0.28	0.333	1	UC_NI	PSMB3
0.585924	-0.453562	0.04	0.111	1	UC_NI	LINC01001
0.586153	0.376639	0.48	0.417	1	UC_I	EPC1
0.586278	-0.393615	0.28	0.333	1	UC_NI	RANBP1
0.586548	-0.28816	0.04	0.111	1	UC_NI	CD300LF
0.586798	-0.289714	0.04	0.111	1	UC_NI	NEK7
0.586839	-0.403587	0.04	0.111	1	UC_NI	RICTOR
0.586919	-0.379512	0.08	0.139	1	UC_NI	NDUFA10
0.58753	0.422342	0.2	0.111	1	UC_I	LSG1
0.587869	-0.302835	0.04	0.111	1	UC_NI	CARHSP1
0.587968	0.384095	0.16	0.083	1	UC_I	SYNRG
0.588296	-0.292396	0.16	0.167	1	UC_NI	MZF1-AS1
0.588848	-0.291331	0.04	0.111	1	UC_NI	RBM12
0.588894	-0.346147	0.08	0.167	1	UC_NI	FAM126A
0.589097	-0.252274	0.04	0.111	1	UC_NI	CBL
0.58912	-0.277096	0.08	0.167	1	UC_NI	SLC26A3
0.5892	0.402865	0.4	0.306	1	UC_I	NDUFS6
0.589483	0.327613	0.16	0.083	1	UC_I	ITFG1
0.589491	0.433134	0.12	0.083	1	UC_I	TMEM248
0.589558	-0.279664	0.04	0.111	1	UC_NI	CSNK1G2
0.589818	-0.363873	0.04	0.111	1	UC_NI	C1RL
0.589901	-0.433034	0.04	0.111	1	UC_NI	PSPC1
0.590051	-0.308846	0.04	0.111	1	UC_NI	SEPT1
0.590163	0.405097	0.24	0.139	1	UC_I	TTC3
0.590384	-0.277833	0.04	0.111	1	UC_NI	METTL14
0.590427	-0.257685	0.04	0.111	1	UC_NI	TTC31
0.590756	-0.300224	0.04	0.111	1	UC_NI	INPP5D
0.59081	-0.261133	0.04	0.111	1	UC_NI	ZNF75A
0.590923	-0.311958	0.04	0.111	1	UC_NI	PNPT1
0.590979	-0.270786	0.04	0.111	1	UC_NI	GM2A
0.590987	-0.275093	0.04	0.111	1	UC_NI	TMEM19
0.591004	0.408335	0.28	0.194	1	UC_I	ATF7IP
0.591361	0.462303	0.2	0.111	1	UC_I	SLC11A2
0.591502	-0.336966	0.08	0.167	1	UC_NI	RBPJ
0.592128	-0.252461	0.16	0.139	1	UC_NI	ICE2
0.59226	0.497494	0.36	0.25	1	UC_I	GRB2
0.592381	-0.38466	0.08	0.139	1	UC_NI	TSR3
0.592792	-0.382171	0.24	0.361	1	UC_NI	IGHG1
0.59282	0.371986	0.28	0.25	1	UC_I	EIF1AY
0.593592	-0.31844	0.08	0.167	1	UC_NI	METTL2B
0.59361	-0.309279	0.2	0.194	1	UC_NI	PNPLA8
0.59363	0.490273	0.16	0.139	1	UC_I	PIAS1
0.593777	-0.263357	0.4	0.528	1	UC_NI	SPCS2
0.593834	0.385653	0.16	0.083	1	UC_I	CPSF7
0.594064	-0.25241	0.08	0.167	1	UC_NI	RFNG
0.594067	0.484193	0.16	0.111	1	UC_I	GPANK1
0.594126	0.376213	0.12	0.056	1	UC_I	RNF138
0.595356	0.374498	0.2	0.111	1	UC_I	TMEM220
0.596322	-0.394937	0.24	0.361	1	UC_NI	LCP1
0.596345	-0.3759	0.08	0.111	1	UC_NI	REPS1
0.596445	-0.60719	0.08	0.111	1	UC_NI	KIAA0586
0.596513	-0.250331	0.08	0.167	1	UC_NI	SEC22C
0.597172	-0.254568	0.24	0.361	1	UC_NI	BIRC6
0.597174	-0.294545	0.08	0.167	1	UC_NI	CREBBP
0.597237	-0.531963	0.12	0.194	1	UC_NI	UBE2H
0.597545	0.401741	0.12	0.056	1	UC_I	FGD3
0.597826	-0.554552	0.12	0.139	1	UC_NI	PIKFYVE
0.597835	-0.363515	0.08	0.167	1	UC_NI	MRPL55
0.598052	0.454316	0.24	0.139	1	UC_I	KDM2A
0.598545	0.428329	0.2	0.111	1	UC_I	RSBN1
0.598618	-0.515342	0.2	0.278	1	UC_NI	TMF1
0.598955	0.49223	0.12	0.056	1	UC_I	SEC24D
0.599141	0.366822	0.24	0.139	1	UC_I	APH1A
0.599414	0.305142	0.48	0.361	1	UC_I	CD46
0.600032	-0.307295	0.08	0.167	1	UC_NI	USE1
0.600135	0.562018	0.2	0.111	1	UC_I	SMAD2
0.600263	-0.324698	0.4	0.528	1	UC_NI	LEO1
0.600666	-0.394036	0.08	0.167	1	UC_NI	ECHDC2
0.600721	0.340471	0.24	0.139	1	UC_I	CTSS
0.601504	-0.279219	0.08	0.167	1	UC_NI	TPP1
0.601843	-0.390115	0.08	0.167	1	UC_NI	PIN4
0.602834	0.320622	0.24	0.139	1	UC_I	LAMTOR2
0.602969	0.35526	0.32	0.222	1	UC_I	EIF3L
0.60312	0.276082	0.24	0.139	1	UC_I	PHF20L1
0.603184	0.382649	0.12	0.056	1	UC_I	MAP7D3
0.603444	-0.273311	0.24	0.25	1	UC_NI	CLTB
0.604161	0.271448	0.6	0.583	1	UC_I	VPS28
0.604763	0.316953	0.32	0.306	1	UC_I	CHD4
0.605443	-0.27329	0.16	0.139	1	UC_NI	SLC12A6
0.605621	0.407651	0.16	0.083	1	UC_I	PIGX
0.605958	0.281021	0.24	0.139	1	UC_I	GOLPH3
0.605962	0.295926	0.24	0.139	1	UC_I	FGD5-AS1
0.606177	0.330326	0.24	0.139	1	UC_I	NT5C3A
0.606294	0.374559	0.2	0.111	1	UC_I	DDA1
0.60639	-0.417248	0.72	0.778	1	UC_NI	CD44
0.606428	0.309793	0.24	0.139	1	UC_I	DYRK1A
0.606513	0.368909	0.12	0.056	1	UC_I	TRAPPC6A
0.606793	-0.442927	0.36	0.472	1	UC_NI	RHOG
0.607229	0.590036	0.12	0.056	1	UC_I	MACO1
0.607484	-0.400335	0.12	0.194	1	UC_NI	GPR183
0.60782	0.365878	0.16	0.083	1	UC_I	MRPL4
0.608999	0.38603	0.16	0.083	1	UC_I	MRPL14
0.609125	-0.407626	0.2	0.306	1	UC_NI	ABCA1
0.609315	-0.432382	0.12	0.167	1	UC_NI	SEPHS2
0.609553	-0.30189	0.32	0.444	1	UC_NI	MIF
0.610108	-0.369628	0.08	0.139	1	UC_NI	CSGALNACT2
0.610802	0.357223	0.16	0.083	1	UC_I	HEATR1
0.610914	0.465761	0.2	0.111	1	UC_I	CCND2
0.611741	-0.805557	0.12	0.167	1	UC_NI	TPSD1
0.612419	-0.353549	0.12	0.194	1	UC_NI	TMEM208
0.612731	-0.303239	0.48	0.5	1	UC_NI	EIF4G2
0.613377	-0.563225	0.2	0.278	1	UC_NI	PALLD
0.613678	-0.362841	0.08	0.139	1	UC_NI	PRKCD
0.613678	-0.34747	0.08	0.139	1	UC_NI	MRPS22
0.613913	0.330585	0.16	0.083	1	UC_I	RALY
0.615529	-0.272241	0.28	0.306	1	UC_NI	NDUFV2
0.615958	0.319724	0.12	0.056	1	UC_I	AAED1
0.616533	-0.379414	0.08	0.139	1	UC_NI	HIPK2
0.617385	0.561026	0.2	0.139	1	UC_I	TAF9
0.618567	-0.43891	0.08	0.139	1	UC_NI	DRAM2
0.619234	-0.454079	0.08	0.139	1	UC_NI	MRFAP1L1
0.619257	0.321373	0.2	0.111	1	UC_I	RAB5IF
0.619269	0.352844	0.2	0.167	1	UC_I	OARD1
0.619566	0.402087	0.24	0.194	1	UC_I	GADD45GIP1
0.619712	0.294344	0.2	0.111	1	UC_I	MRPL18
0.620501	0.433545	0.2	0.167	1	UC_I	YIPF4
0.620708	0.440864	0.28	0.194	1	UC_I	TMEM176B
0.620848	-0.323558	0.12	0.139	1	UC_NI	EXOSC6
0.621998	0.340364	0.2	0.111	1	UC_I	MMP24OS
0.622207	0.305607	0.12	0.056	1	UC_I	ERGIC1
0.622774	0.323742	0.36	0.25	1	UC_I	MRPL57
0.622975	-0.277542	0.12	0.139	1	UC_NI	EPCAM
0.623081	-0.26453	0.52	0.639	1	UC_NI	PSAP
0.623299	0.284173	0.2	0.111	1	UC_I	DNAJB2
0.623963	-0.307048	0.12	0.139	1	UC_NI	MOB4
0.625173	0.314971	0.2	0.111	1	UC_I	NAA38
0.625873	0.310917	0.12	0.139	1	UC_I	AKAP5
0.625895	0.288053	0.36	0.25	1	UC_I	POLR2G
0.627175	-0.29072	0.08	0.139	1	UC_NI	OSTM1
0.62773	-0.573825	0.28	0.333	1	UC_NI	HERPUD1
0.627782	-0.441921	0.24	0.306	1	UC_NI	ASH1L
0.628024	0.308255	0.12	0.056	1	UC_I	NUBP2
0.629052	0.355539	0.2	0.111	1	UC_I	H2AFJ
0.629666	-0.321353	0.2	0.222	1	UC_NI	POLK
0.630084	0.307624	0.6	0.556	1	UC_I	RHOA
0.631104	0.327062	0.36	0.25	1	UC_I	RAB2A
0.631343	-0.256591	0.08	0.111	1	UC_NI	KPNA2
0.631785	-0.558914	0.16	0.25	1	UC_NI	PSMC6
0.631919	-0.344926	0.28	0.306	1	UC_NI	IKZF3
0.632593	-0.42838	0.12	0.194	1	UC_NI	USP11
0.632764	0.477597	0.2	0.111	1	UC_I	HCLS1
0.633208	-0.433942	0.2	0.25	1	UC_NI	PRKD3
0.633282	0.367691	0.24	0.167	1	UC_I	SPART
0.633332	0.49359	0.2	0.111	1	UC_I	RASAL3
0.633681	0.294777	0.4	0.389	1	UC_I	SRI
0.634855	-0.480004	0.08	0.139	1	UC_NI	GTF2IRD2
0.635298	-0.363097	0.4	0.472	1	UC_NI	NR3C1
0.635604	0.293827	0.2	0.111	1	UC_I	MRPL16
0.63573	0.321749	0.2	0.111	1	UC_I	UPF3A
0.635783	-0.586974	0.12	0.139	1	UC_NI	GRIPAP1
0.635843	0.318084	0.2	0.111	1	UC_I	SCAND1
0.635892	0.261241	0.2	0.111	1	UC_I	TIMM17B
0.636238	-0.280075	0.2	0.306	1	UC_NI	TBRG1
0.636581	-0.368653	0.08	0.139	1	UC_NI	STXBP3
0.637752	0.429278	0.24	0.167	1	UC_I	SDF2L1
0.637947	0.338717	0.12	0.056	1	UC_I	LARP4
0.63883	-0.273374	0.08	0.111	1	UC_NI	SMARCC1
0.640637	-0.336235	0.24	0.278	1	UC_NI	FLI1
0.641248	0.300729	0.12	0.056	1	UC_I	CCNG1
0.641359	-0.296016	0.24	0.25	1	UC_NI	PRMT1
0.641683	0.305794	0.4	0.333	1	UC_I	CMPK1
0.641964	0.363658	0.16	0.083	1	UC_I	BRD1
0.64198	0.367225	0.12	0.056	1	UC_I	ITCH
0.642889	-0.281487	0.44	0.444	1	UC_NI	BACE2
0.642895	-0.394047	0.2	0.25	1	UC_NI	TRAM1
0.643462	0.289302	0.12	0.056	1	UC_I	SDSL
0.643558	-0.333497	0.12	0.167	1	UC_NI	UBTF
0.643571	-0.317923	0.2	0.306	1	UC_NI	TGOLN2
0.643598	-0.546984	0.2	0.25	1	UC_NI	SPRED1
0.643853	0.317937	0.12	0.056	1	UC_I	NFU1
0.644158	0.353006	0.16	0.083	1	UC_I	ZNF791
0.644321	-0.273315	0.12	0.167	1	UC_NI	MAP2K3
0.644864	0.281853	0.12	0.056	1	UC_I	CNNM2
0.644983	-0.296523	0.16	0.222	1	UC_NI	UBE2K
0.645958	0.393376	0.2	0.167	1	UC_I	UQCRFS1
0.646131	-0.430803	0.2	0.25	1	UC_NI	EPM2AIP1
0.646282	0.404173	0.12	0.056	1	UC_I	PGGT1B
0.646749	0.324548	0.12	0.056	1	UC_I	RAB5B
0.646855	0.357065	0.12	0.056	1	UC_I	RSRC1
0.647025	0.337044	0.72	0.639	1	UC_I	NFKBIZ
0.647693	0.327474	0.16	0.083	1	UC_I	AL035071.1
0.648521	0.467718	0.12	0.056	1	UC_I	SCML1
0.648576	0.279404	0.12	0.056	1	UC_I	STARD10
0.650032	-0.373768	0.28	0.361	1	UC_NI	HNRNPAB
0.650081	0.271497	0.12	0.056	1	UC_I	EIF4G1
0.650111	0.353844	0.12	0.056	1	UC_I	TOPBP1
0.650168	0.292206	0.48	0.389	1	UC_I	GNAI2
0.650441	0.362603	0.12	0.056	1	UC_I	TRIM41
0.650567	0.283369	0.48	0.361	1	UC_I	MRFAP1
0.652043	-0.453995	0.08	0.111	1	UC_NI	IFNAR2
0.652231	-0.413812	0.12	0.167	1	UC_NI	NDRG1
0.652444	-0.322817	0.36	0.444	1	UC_NI	COX7A2L
0.652485	-0.321665	0.44	0.556	1	UC_NI	ATXN1
0.652604	0.278827	0.16	0.083	1	UC_I	NFE2L3
0.65289	0.288786	0.12	0.056	1	UC_I	PDE12
0.65337	0.25913	0.16	0.083	1	UC_I	ENOPH1
0.653902	0.355625	0.16	0.083	1	UC_I	RARA
0.653974	0.50833	0.16	0.083	1	UC_I	OFD1
0.65409	0.289855	0.24	0.167	1	UC_I	UBALD2
0.654112	0.297793	0.36	0.25	1	UC_I	TMEM255B
0.654606	0.310508	0.16	0.083	1	UC_I	ZNF217
0.654708	0.340896	0.32	0.222	1	UC_I	PSMA5
0.654978	-0.335387	0.12	0.194	1	UC_NI	PPP4R3A
0.655761	0.312318	0.12	0.056	1	UC_I	MYC
0.656132	0.324515	0.64	0.556	1	UC_I	PCBP2
0.656264	-0.307711	0.12	0.083	1	UC_NI	FES
0.656805	-0.346479	0.12	0.139	1	UC_NI	PDCL
0.656907	0.369412	0.16	0.083	1	UC_I	PBRM1
0.656998	0.314187	0.24	0.167	1	UC_I	ORMDL1
0.657363	0.334302	0.16	0.083	1	UC_I	MAN2A2
0.657604	-0.332642	0.16	0.222	1	UC_NI	MAGOH
0.658223	0.456586	0.12	0.056	1	UC_I	MAP3K12
0.658303	0.251129	0.16	0.083	1	UC_I	TCIRG1
0.658303	0.296351	0.16	0.083	1	UC_I	ABHD14A
0.658394	0.262858	0.16	0.083	1	UC_I	AP2B1
0.658514	0.2998	0.16	0.083	1	UC_I	VKORC1
0.658557	0.258049	0.16	0.083	1	UC_I	CDC16
0.658632	0.308884	0.16	0.083	1	UC_I	WDFY2
0.658634	0.314565	0.16	0.083	1	UC_I	TUBB2A
0.658963	0.287021	0.12	0.056	1	UC_I	ABHD3
0.659047	0.29869	0.12	0.056	1	UC_I	TRIAP1
0.659154	0.286402	0.16	0.083	1	UC_I	ANKIB1
0.659473	0.28473	0.16	0.083	1	UC_I	KBTBD2
0.659517	0.313552	0.24	0.167	1	UC_I	THRAP3
0.659542	0.253572	0.16	0.083	1	UC_I	AL121944.1
0.659718	0.262375	0.12	0.056	1	UC_I	MGAT4B
0.659898	-0.379447	0.12	0.194	1	UC_NI	MED30
0.660048	0.284964	0.16	0.083	1	UC_I	ENO2
0.660116	0.537801	0.32	0.222	1	UC_I	H2AFX
0.660251	0.250783	0.12	0.056	1	UC_I	TFDP2
0.660942	-0.535949	0.48	0.5	1	UC_NI	TNFAIP3
0.66126	-0.288656	0.2	0.25	1	UC_NI	SHOC2
0.66348	-0.289635	0.16	0.25	1	UC_NI	PTPN22
0.665092	0.468113	0.12	0.056	1	UC_I	DNAJC3-DT
0.66603	-0.294796	0.08	0.139	1	UC_NI	PDE4DIP
0.666059	-0.281088	0.08	0.139	1	UC_NI	RC3H2
0.666798	0.422233	0.24	0.194	1	UC_I	NDUFB5
0.667133	0.307163	0.12	0.056	1	UC_I	ETFA
0.667203	0.538097	0.44	0.333	1	UC_I	NSMCE1
0.667219	-0.26987	0.28	0.25	1	UC_NI	SLC5A3
0.667755	0.329846	0.12	0.056	1	UC_I	SCAPER
0.667878	0.259201	0.12	0.056	1	UC_I	PGM2L1
0.668446	0.330617	0.12	0.056	1	UC_I	BUD13
0.668578	-0.341561	0.16	0.167	1	UC_NI	SSR1
0.668593	0.256491	0.12	0.056	1	UC_I	STAT5A
0.668757	-0.328247	0.08	0.139	1	UC_NI	ZNF91
0.669069	0.271397	0.12	0.056	1	UC_I	P4HA1
0.669154	-0.261052	0.16	0.25	1	UC_NI	BACH1
0.669384	0.377155	0.2	0.139	1	UC_I	KCTD20
0.669395	-0.287617	0.2	0.194	1	UC_NI	KMT2C
0.669443	-0.341564	0.16	0.25	1	UC_NI	MXD4
0.669559	0.465025	0.28	0.222	1	UC_I	STAG2
0.669615	-0.348937	0.08	0.139	1	UC_NI	SEC11C
0.66985	-0.334399	0.16	0.194	1	UC_NI	SAMD4A
0.669953	-0.412176	0.08	0.139	1	UC_NI	HINT3
0.67014	0.461702	0.12	0.056	1	UC_I	SOGA1
0.670385	0.408379	0.12	0.056	1	UC_I	CHCHD5
0.670436	0.335922	0.12	0.056	1	UC_I	KAT2B
0.670885	0.306532	0.12	0.056	1	UC_I	ANKRD13C
0.671083	-0.270017	0.44	0.417	1	UC_NI	THUMPD3-AS1
0.671188	-0.300913	0.08	0.139	1	UC_NI	DNMT3A
0.671588	-0.344391	0.48	0.528	1	UC_NI	ATRX
0.67205	-0.270483	0.2	0.222	1	UC_NI	PAXBP1
0.672396	0.322504	0.12	0.056	1	UC_I	LINC00672
0.672826	0.302385	0.12	0.056	1	UC_I	CTBP1
0.672933	-0.419304	0.08	0.111	1	UC_NI	ASXL2
0.673589	0.268176	0.24	0.25	1	UC_I	GSTO1
0.673714	0.335029	0.32	0.222	1	UC_I	ATP5F1B
0.674055	0.286442	0.12	0.056	1	UC_I	KMT5A
0.67419	-0.341333	0.12	0.139	1	UC_NI	CXXC1
0.674401	0.372767	0.36	0.278	1	UC_I	LSM7
0.674738	0.273772	0.12	0.056	1	UC_I	MRE11
0.674829	0.276668	0.24	0.194	1	UC_I	CD68
0.675068	-0.278206	0.12	0.194	1	UC_NI	POLR2I
0.675265	0.410462	0.32	0.222	1	UC_I	SKAP1
0.675281	0.301437	0.12	0.056	1	UC_I	ACO1
0.675289	0.278746	0.12	0.056	1	UC_I	NAA35
0.675587	-0.278506	0.16	0.167	1	UC_NI	BAD
0.675856	-0.326085	0.2	0.222	1	UC_NI	KPNB1
0.676941	0.258161	0.16	0.139	1	UC_I	KRT19
0.677787	-0.479559	0.16	0.25	1	UC_NI	BCAP31
0.678395	-0.263725	0.08	0.111	1	UC_NI	AGPAT5
0.678721	-0.272571	0.24	0.25	1	UC_NI	TRIM13
0.679168	0.398291	0.24	0.194	1	UC_I	GSTK1
0.679398	-0.37074	0.16	0.222	1	UC_NI	ANP32E
0.679709	-0.318939	0.16	0.222	1	UC_NI	SPPL2A
0.679744	-0.347621	0.08	0.139	1	UC_NI	SCYL1
0.679957	-0.38611	0.08	0.111	1	UC_NI	CLIP1
0.680772	-0.54661	0.6	0.611	1	UC_NI	BRD2
0.68122	-0.376805	0.16	0.194	1	UC_NI	TENT2
0.682508	0.287247	0.12	0.083	1	UC_I	MOCS2
0.682541	-0.252003	0.08	0.139	1	UC_NI	SACM1L
0.682822	0.265348	0.16	0.139	1	UC_I	TCEAL4
0.682948	-0.251817	0.12	0.111	1	UC_NI	RPF1
0.682974	-0.32806	0.16	0.194	1	UC_NI	WDR61
0.683169	-0.367514	0.08	0.139	1	UC_NI	SMAD7
0.68318	-0.344956	0.36	0.417	1	UC_NI	ALOX5
0.683455	-0.356848	0.08	0.139	1	UC_NI	CD58
0.683982	-0.278922	0.24	0.306	1	UC_NI	SMC3
0.685935	0.373851	0.16	0.111	1	UC_I	BTBD7
0.685971	-0.470407	0.24	0.306	1	UC_NI	NFATC3
0.686824	0.346498	0.24	0.167	1	UC_I	TMCO1
0.686858	-0.320389	0.12	0.194	1	UC_NI	IMP3
0.687252	-0.270189	0.2	0.222	1	UC_NI	VSIR
0.687474	-0.376286	0.16	0.25	1	UC_NI	CREB1
0.687514	-0.338152	0.4	0.472	1	UC_NI	MIDN
0.688408	0.3225	0.44	0.333	1	UC_I	TCF25
0.688792	0.379056	0.24	0.222	1	UC_I	RBBP6
0.689478	-0.280452	0.16	0.194	1	UC_NI	RSBN1L
0.689756	0.2509	0.12	0.139	1	UC_I	RNF216
0.690701	-0.313085	0.12	0.194	1	UC_NI	PSMD6
0.690719	-0.342516	0.76	0.722	1	UC_NI	HPGD
0.690873	0.299467	0.32	0.222	1	UC_I	EPB41L1
0.69094	-0.269935	0.08	0.111	1	UC_NI	BET1L
0.69122	-0.39749	0.12	0.167	1	UC_NI	ESYT2
0.691226	-0.308862	0.08	0.111	1	UC_NI	BANP
0.691325	-0.285438	0.12	0.194	1	UC_NI	GTPBP6
0.691432	0.283308	0.64	0.556	1	UC_I	MORF4L1
0.69284	-0.325652	0.08	0.139	1	UC_NI	PRKCSH
0.693825	-0.3535	0.16	0.222	1	UC_NI	GNB1
0.69433	0.365354	0.24	0.167	1	UC_I	LIMD2
0.696201	-0.397406	0.16	0.222	1	UC_NI	XIAP
0.697686	0.351885	0.16	0.111	1	UC_I	KIF13B
0.698229	0.320658	0.24	0.167	1	UC_I	ARL8A
0.698667	-0.532446	0.12	0.167	1	UC_NI	UGP2
0.701351	-0.330995	0.08	0.111	1	UC_NI	CLK2
0.702097	-0.278383	0.12	0.083	1	UC_NI	SLC38A11
0.702194	-0.314164	0.08	0.139	1	UC_NI	NUS1
0.702402	-0.394919	0.12	0.167	1	UC_NI	REST
0.702476	0.298588	0.28	0.222	1	UC_I	IAH1
0.703493	-0.424114	0.08	0.139	1	UC_NI	TFRC
0.703569	0.420578	0.52	0.472	1	UC_I	PNISR
0.704176	-0.297588	0.08	0.111	1	UC_NI	SECISBP2
0.705004	-0.321666	0.08	0.139	1	UC_NI	SH3YL1
0.705122	-0.369922	0.12	0.194	1	UC_NI	CDKN1A
0.705181	0.326439	0.2	0.139	1	UC_I	CYTOR
0.705237	-0.422673	0.16	0.222	1	UC_NI	CHMP3
0.705274	-0.33254	0.2	0.25	1	UC_NI	STT3B
0.706038	0.319182	0.12	0.083	1	UC_I	DIS3
0.709029	-0.28289	0.16	0.167	1	UC_NI	SNRPN
0.709396	-0.359987	0.2	0.25	1	UC_NI	LGALS8
0.70955	-0.302055	0.32	0.389	1	UC_NI	AGO3
0.709926	-0.4092	0.12	0.167	1	UC_NI	EHD1
0.710702	-0.274407	0.08	0.139	1	UC_NI	DLG1
0.712569	-0.258928	0.2	0.222	1	UC_NI	MRPL34
0.713059	-0.351415	0.16	0.167	1	UC_NI	NBEAL1
0.7131	0.302225	0.16	0.111	1	UC_I	SUZ12
0.714042	0.406734	0.16	0.111	1	UC_I	MYO10
0.714607	-0.275831	0.08	0.139	1	UC_NI	SEPT6
0.715155	-0.376491	0.2	0.278	1	UC_NI	HSD17B11
0.715372	-0.27465	0.08	0.139	1	UC_NI	AASDHPPT
0.717945	-0.264114	0.08	0.139	1	UC_NI	PQLC1
0.718354	0.353705	0.48	0.389	1	UC_I	NDUFB10
0.71909	-0.337143	0.2	0.222	1	UC_NI	FDPS
0.719152	0.32453	0.12	0.083	1	UC_I	GRN
0.719428	0.339787	0.32	0.25	1	UC_I	CHMP5
0.720661	-0.34595	0.16	0.194	1	UC_NI	TSNAX
0.720881	-0.384279	0.12	0.194	1	UC_NI	WASHC4
0.72118	0.44403	0.24	0.167	1	UC_I	GPATCH2L
0.721408	-0.281858	0.4	0.5	1	UC_NI	HEXIM1
0.72238	-0.328497	0.08	0.139	1	UC_NI	FBXL12
0.72305	-0.333256	0.08	0.139	1	UC_NI	CUL4A
0.723856	0.318544	0.16	0.111	1	UC_I	EXOC7
0.725492	-0.292781	0.68	0.694	1	UC_NI	ATP6V1G1
0.725696	-0.285648	0.24	0.306	1	UC_NI	ZNF148
0.725773	-0.303954	0.32	0.417	1	UC_NI	LUC7L3
0.726277	0.265516	0.6	0.5	1	UC_I	TSPYL2
0.728582	-0.347793	0.16	0.222	1	UC_NI	TRABD
0.728683	-0.258431	0.56	0.611	1	UC_NI	TUBB4B
0.728999	0.260786	0.12	0.083	1	UC_I	RAMMET
0.729176	-0.338688	0.12	0.194	1	UC_NI	RFC1
0.729319	-0.318719	0.12	0.167	1	UC_NI	PTK2
0.730388	-0.388348	0.16	0.222	1	UC_NI	PBX3
0.730475	-0.298094	0.12	0.167	1	UC_NI	POLR2H
0.730578	-0.259825	0.12	0.194	1	UC_NI	POLR2B
0.730881	-0.259567	0.12	0.111	1	UC_NI	C1orf52
0.731792	-0.299575	0.12	0.194	1	UC_NI	OSGEP
0.732221	-0.380442	0.08	0.111	1	UC_NI	LINC00667
0.733883	-0.30861	0.16	0.194	1	UC_NI	TSG101
0.734409	0.277641	0.2	0.167	1	UC_I	MAPRE1
0.734437	-0.311085	0.2	0.278	1	UC_NI	BCL7B
0.735737	0.276626	0.28	0.194	1	UC_I	FBRS
0.735789	-0.358369	0.16	0.194	1	UC_NI	SMAD4
0.735841	0.297181	0.16	0.139	1	UC_I	CWC22
0.736099	-0.34347	0.12	0.139	1	UC_NI	CRIP1
0.736292	-0.269488	0.12	0.194	1	UC_NI	USP14
0.736749	-0.265492	0.12	0.194	1	UC_NI	WNK1
0.737029	-0.389675	0.24	0.306	1	UC_NI	SSBP1
0.739355	0.300782	0.28	0.194	1	UC_I	JMJD6
0.739564	-0.273798	0.08	0.111	1	UC_NI	KDM6A
0.740501	0.273367	0.68	0.583	1	UC_I	BMP2K
0.742307	0.30581	0.16	0.111	1	UC_I	MED28
0.743773	-0.335847	0.08	0.111	1	UC_NI	GBGT1
0.746489	-0.320797	0.12	0.139	1	UC_NI	SEPT11
0.746551	0.281777	0.4	0.306	1	UC_I	CTSB
0.746933	-0.317984	0.08	0.139	1	UC_NI	USB1
0.748371	0.406502	0.28	0.222	1	UC_I	TUBB
0.74881	-0.256948	0.08	0.139	1	UC_NI	ACOT13
0.749272	-0.330144	0.08	0.111	1	UC_NI	EIF2B1
0.751618	-0.3204	0.2	0.222	1	UC_NI	GABPB1-AS1
0.751764	0.254183	0.2	0.139	1	UC_I	RAB37
0.751997	-0.261136	0.08	0.139	1	UC_NI	GMFB
0.752598	-0.265758	0.16	0.167	1	UC_NI	CASS4
0.752669	-0.368051	0.08	0.139	1	UC_NI	PIK3R3
0.753211	-0.358593	0.08	0.139	1	UC_NI	DENND4C
0.754262	0.435183	0.2	0.167	1	UC_I	AP2S1
0.755337	-0.292102	0.2	0.278	1	UC_NI	WAC
0.755437	-0.271407	0.08	0.139	1	UC_NI	BTN3A2
0.75551	-0.274878	0.12	0.167	1	UC_NI	NXF1
0.756268	-0.348353	0.12	0.167	1	UC_NI	ATM
0.757954	0.297785	0.12	0.083	1	UC_I	GALNT11
0.757972	-0.314614	0.16	0.194	1	UC_NI	ATP6V1D
0.758043	-0.341452	0.08	0.139	1	UC_NI	CES2
0.758475	-0.366478	0.12	0.167	1	UC_NI	ZFC3H1
0.759186	0.323146	0.16	0.139	1	UC_I	MED4
0.760423	-0.287125	0.08	0.139	1	UC_NI	THAP9-AS1
0.760682	-0.376003	0.4	0.389	1	UC_NI	CKS2
0.760962	0.34077	0.24	0.167	1	UC_I	MANF
0.76099	0.273514	0.28	0.25	1	UC_I	EVI2A
0.762708	-0.340672	0.08	0.111	1	UC_NI	NSMCE2
0.765385	-0.363862	0.08	0.111	1	UC_NI	MRPL19
0.76621	-0.34569	0.08	0.111	1	UC_NI	HOOK3
0.766426	0.275882	0.12	0.083	1	UC_I	SAP30BP
0.766536	-0.338725	0.2	0.25	1	UC_NI	PUM1
0.766622	0.257247	0.16	0.111	1	UC_I	TRIM4
0.766684	0.293659	0.12	0.083	1	UC_I	KCTD7
0.766843	0.260029	0.24	0.167	1	UC_I	ACADVL
0.767171	-0.309106	0.08	0.139	1	UC_NI	MARF1
0.767274	-0.25277	0.84	0.833	1	UC_NI	KIT
0.76741	-0.26193	0.32	0.333	1	UC_NI	RAB21
0.767419	-0.334971	0.08	0.139	1	UC_NI	CLCN7
0.767524	-0.260582	0.16	0.222	1	UC_NI	PPP2R2A
0.767575	-0.276851	0.12	0.167	1	UC_NI	PRMT9
0.767798	-0.259394	0.2	0.222	1	UC_NI	EMILIN2
0.7679	0.250542	0.24	0.167	1	UC_I	DPY30
0.768152	-0.264984	0.08	0.111	1	UC_NI	BLMH
0.768749	0.264516	0.12	0.083	1	UC_I	VAPB
0.769197	0.305807	0.2	0.139	1	UC_I	CHSY1
0.769675	-0.362368	0.24	0.25	1	UC_NI	MGST3
0.769949	-0.374038	0.08	0.139	1	UC_NI	NPRL2
0.770475	-0.328666	0.08	0.139	1	UC_NI	STAT6
0.77112	-0.285639	0.08	0.139	1	UC_NI	SGPP1
0.77176	-0.397222	0.08	0.139	1	UC_NI	ANKRD49
0.772043	0.387183	0.24	0.167	1	UC_I	CYB5B
0.772115	-0.263811	0.08	0.139	1	UC_NI	NBEAL2
0.772385	-0.271181	0.12	0.167	1	UC_NI	EBPL
0.773726	-0.291218	0.12	0.167	1	UC_NI	NPEPPS
0.773957	0.353445	0.16	0.111	1	UC_I	ELP2
0.774143	0.294799	0.16	0.111	1	UC_I	SPOPL
0.774673	0.25431	0.28	0.222	1	UC_I	DCTN3
0.774818	0.263436	0.36	0.278	1	UC_I	MRPL33
0.774859	0.420266	0.16	0.139	1	UC_I	RBBP4
0.775082	-0.410424	0.12	0.167	1	UC_NI	FAM129B
0.775165	-0.297591	0.24	0.306	1	UC_NI	DPP7
0.775834	-0.254441	0.2	0.278	1	UC_NI	MAPK6
0.776079	0.321549	0.2	0.139	1	UC_I	TXNL1
0.777497	-0.277977	0.36	0.444	1	UC_NI	PBX1
0.778012	-0.268792	0.08	0.111	1	UC_NI	PRPF38A
0.781977	0.37423	0.6	0.528	1	UC_I	H2AFZ
0.782184	-0.50554	0.08	0.111	1	UC_NI	C15orf40
0.783598	0.320784	0.44	0.417	1	UC_I	LAT
0.78363	0.275773	0.12	0.083	1	UC_I	HADH
0.78403	-0.285576	0.16	0.167	1	UC_NI	IFI16
0.784046	0.256481	0.2	0.139	1	UC_I	DR1
0.784237	-0.423729	0.12	0.167	1	UC_NI	RHOT2
0.784254	-0.283004	0.12	0.167	1	UC_NI	PCNX1
0.78477	-0.270519	0.16	0.194	1	UC_NI	CDC40
0.786425	-0.517046	0.08	0.111	1	UC_NI	AC022182.2
0.787874	0.325971	0.28	0.222	1	UC_I	CD82
0.788054	0.327281	0.36	0.278	1	UC_I	TOB1
0.789445	0.264547	0.36	0.278	1	UC_I	ANKRD44
0.791051	0.319047	0.16	0.111	1	UC_I	SPATS2L
0.791884	0.289242	0.32	0.278	1	UC_I	NUDT1
0.794226	-0.345669	0.16	0.194	1	UC_NI	SDHB
0.79427	0.2528	0.12	0.083	1	UC_I	TSPAN31
0.796633	-0.263123	0.08	0.111	1	UC_NI	OS9
0.796635	0.342796	0.12	0.083	1	UC_I	PCBD1
0.797756	-0.526143	0.44	0.5	1	UC_NI	SLC38A2
0.800259	0.261896	0.44	0.361	1	UC_I	BANF1
0.800302	-0.379475	0.08	0.111	1	UC_NI	TXLNA
0.800348	-0.360369	0.12	0.167	1	UC_NI	BFAR
0.801049	-0.27471	0.08	0.111	1	UC_NI	PSEN2
0.80129	-0.397121	0.08	0.111	1	UC_NI	ZFY
0.80188	-0.346002	0.16	0.167	1	UC_NI	SLC25A39
0.802072	-0.329338	0.2	0.25	1	UC_NI	FNDC3A
0.802101	0.30251	0.12	0.083	1	UC_I	JOSD2
0.802432	-0.274899	0.12	0.139	1	UC_NI	CMA1
0.80417	0.273057	0.4	0.333	1	UC_I	MRPL54
0.8051	0.357979	0.12	0.083	1	UC_I	MAZ
0.805122	-0.303318	0.36	0.417	1	UC_NI	RASSF5
0.805859	0.41091	0.2	0.139	1	UC_I	ZFX
0.807337	-0.373209	0.28	0.306	1	UC_NI	CHD9
0.807365	0.310122	0.2	0.167	1	UC_I	COPA
0.807906	0.279783	0.2	0.139	1	UC_I	SPOP
0.808595	0.34807	0.2	0.139	1	UC_I	DDRGK1
0.808959	-0.3224	0.32	0.389	1	UC_NI	TMOD3
0.809262	-0.284331	0.08	0.111	1	UC_NI	RFK
0.809264	0.282656	0.2	0.139	1	UC_I	WDR41
0.809941	-0.265229	0.08	0.111	1	UC_NI	NME4
0.810094	0.271266	0.12	0.111	1	UC_I	RYK
0.811713	-0.286099	0.12	0.111	1	UC_NI	DALRD3
0.811862	-0.297894	0.12	0.167	1	UC_NI	RNF213
0.814987	-0.262543	0.16	0.222	1	UC_NI	DOCK11
0.815335	-0.251289	0.08	0.111	1	UC_NI	PHYH
0.81556	0.427598	0.16	0.111	1	UC_I	PDE4D
0.816928	-0.367869	0.2	0.222	1	UC_NI	CITED2
0.819301	-0.29006	0.16	0.194	1	UC_NI	BMPR1A
0.820195	0.295964	0.2	0.139	1	UC_I	PIM3
0.820288	-0.333394	0.12	0.167	1	UC_NI	LACC1
0.820578	0.254387	0.2	0.139	1	UC_I	SSBP3
0.820868	0.324769	0.12	0.083	1	UC_I	KCNH2
0.82245	-0.285972	0.36	0.361	1	UC_NI	DHX36
0.822912	0.298517	0.28	0.25	1	UC_I	RNF7
0.823524	-0.255565	0.08	0.111	1	UC_NI	SCYL2
0.825009	-0.623776	0.68	0.611	1	UC_NI	TPSB2
0.82513	-0.265958	0.08	0.111	1	UC_NI	ACTR6
0.82607	0.262005	0.32	0.25	1	UC_I	PSMG2
0.826416	-0.334254	0.12	0.167	1	UC_NI	KCTD9
0.826943	0.258553	0.12	0.083	1	UC_I	COPRS
0.827306	0.276775	0.16	0.111	1	UC_I	MORC3
0.828343	0.259185	0.16	0.139	1	UC_I	GADD45A
0.829289	-0.39735	0.12	0.139	1	UC_NI	MT-ND6
0.830502	-0.413114	0.12	0.167	1	UC_NI	CENPC
0.832124	-0.276718	0.12	0.139	1	UC_NI	ARHGAP21
0.832373	-0.254261	0.16	0.222	1	UC_NI	STAU1
0.83252	-0.307432	0.16	0.222	1	UC_NI	TPR
0.832828	-0.295488	0.24	0.306	1	UC_NI	NDUFAF3
0.834831	0.282494	0.4	0.333	1	UC_I	POLR2L
0.835122	-0.281535	0.2	0.222	1	UC_NI	ZRANB2
0.83686	0.260537	0.32	0.25	1	UC_I	FAM110A
0.837579	-0.314563	0.56	0.583	1	UC_NI	AHNAK
0.83827	-0.269837	0.12	0.167	1	UC_NI	UBA1
0.839359	-0.270165	0.08	0.111	1	UC_NI	DSTYK
0.839815	0.264626	0.16	0.139	1	UC_I	MXI1
0.840439	0.309985	0.32	0.278	1	UC_I	EIF3M
0.841556	-0.282799	0.76	0.778	1	UC_NI	HNRNPH1
0.841931	0.262788	0.12	0.083	1	UC_I	NUPL2
0.842874	-0.251793	0.08	0.111	1	UC_NI	LACTB2
0.844226	0.343271	0.52	0.444	1	UC_I	SERTAD1
0.845175	-0.273376	0.24	0.306	1	UC_NI	DDX21
0.849336	-0.27331	0.36	0.389	1	UC_NI	RPL36A
0.849618	0.251556	0.12	0.083	1	UC_I	USP25
0.850778	0.266901	0.16	0.111	1	UC_I	ARIH2
0.852579	-0.281015	0.6	0.639	1	UC_NI	RBMX
0.855739	-0.260083	0.16	0.194	1	UC_NI	MED17
0.856179	0.346116	0.16	0.111	1	UC_I	SSBP4
0.856354	-0.268365	0.16	0.167	1	UC_NI	EPS15
0.859949	-0.280805	0.08	0.111	1	UC_NI	CPEB2
0.861108	-0.28	0.08	0.111	1	UC_NI	HIST1H4C
0.861947	-0.433192	0.12	0.167	1	UC_NI	WDR6
0.862428	0.252589	0.12	0.083	1	UC_I	NME7
0.863874	0.255622	0.12	0.083	1	UC_I	PFDN4
0.865501	-0.389361	0.2	0.25	1	UC_NI	IL1RAPL1
0.869235	-0.378868	0.68	0.722	1	UC_NI	VWA5A
0.870407	0.292415	0.2	0.167	1	UC_I	TAL1
0.880109	0.394752	0.12	0.083	1	UC_I	MRPL58
0.881535	-0.257373	0.08	0.111	1	UC_NI	TUSC2
0.886255	0.251357	0.16	0.139	1	UC_I	MRPL27
0.886488	-0.272218	0.08	0.111	1	UC_NI	AC087190.1
0.892562	0.367452	0.8	0.75	1	UC_I	SLC18A2
0.894992	0.26246	0.12	0.083	1	UC_I	UQCRC1
0.903008	-0.335705	0.4	0.444	1	UC_NI	HES1
0.904204	-0.274969	0.08	0.111	1	UC_NI	ADH5
0.90816	-0.311779	0.16	0.167	1	UC_NI	VPS13A
0.909107	0.324678	0.2	0.167	1	UC_I	ARL5B
0.921923	-0.374557	0.08	0.111	1	UC_NI	HPS4
0.938682	0.39979	0.28	0.25	1	UC_I	CTNNBL1
0.947291	0.273254	0.16	0.139	1	UC_I	CTDSPL2
0.959985	-0.253246	0.28	0.278	1	UC_NI	LIF
CD8+ IELs
p_val	avg_log2FC	pct.1	pct.2	p_val_adj	state	gene
8.92727e-08	0.690095	0.986	0.872	0.00299403	UC_I	RPS26
4.18141e-06	-0.272805	0.833	1	0.140236	UC_NI	CCL5
7.21924e-06	0.950995	0.347	0.072	0.242119	UC_I	LYST
2.03218e-05	1.08464	0.389	0.112	0.681552	UC_I	APOBEC3G
2.24356e-05	0.848641	0.264	0.04	0.752445	UC_I	HDAC2
0.000434988	-0.636512	0	0.112	1	UC_NI	SEC23A
0.000539963	0.677807	0.431	0.176	1	UC_I	C1QBP
0.000895212	0.29886	0.486	0.272	1	UC_I	ORMDL1
0.000931912	0.707773	0.431	0.184	1	UC_I	TMF1
0.0010587	0.651275	0.319	0.104	1	UC_I	MRPS26
0.00106412	0.304814	0.333	0.144	1	UC_I	NUTM2B-AS1
0.00108065	1.23302	0.75	0.528	1	UC_I	IGLC2
0.00108925	-0.594921	0.889	0.96	1	UC_NI	FOS
0.00112553	0.509172	0.25	0.064	1	UC_I	NME1
0.00112864	0.278064	0.194	0.056	1	UC_I	METTL16
0.00116169	0.654147	0.167	0.024	1	UC_I	CTLA4
0.00120063	0.627215	0.375	0.144	1	UC_I	TUT4
0.0013667	0.885136	0.375	0.152	1	UC_I	SLA
0.00140128	0.479547	0.167	0.024	1	UC_I	FUT8
0.00150739	0.57477	0.167	0.024	1	UC_I	KLRG1
0.00159687	0.422418	0.25	0.088	1	UC_I	ITGB2
0.00165567	0.716431	0.597	0.344	1	UC_I	RNF213
0.00179957	0.647299	0.458	0.216	1	UC_I	PRPF4B
0.00209187	-0.690952	0.153	0.272	1	UC_NI	MSH3
0.0023051	0.670666	0.472	0.232	1	UC_I	RBPJ
0.00253224	0.323932	0.111	0.008	1	UC_I	D2HGDH
0.00263604	0.456508	0.347	0.144	1	UC_I	GABPB1-AS1
0.00281489	0.539896	0.569	0.32	1	UC_I	IFI16
0.00296183	0.414863	0.333	0.144	1	UC_I	SOCS3
0.00300015	0.714403	0.389	0.168	1	UC_I	PTPN7
0.00305304	-0.646902	0.389	0.608	1	UC_NI	PPP1CB
0.00306941	0.250323	0.25	0.104	1	UC_I	SMC5
0.00315452	-0.612886	0.083	0.224	1	UC_NI	PERP
0.00358516	0.844263	0.306	0.112	1	UC_I	SAMD3
0.00381075	-0.431169	0.458	0.472	1	UC_NI	IDS
0.00383477	0.290263	0.111	0.008	1	UC_I	WDR12
0.00384223	0.463473	0.153	0.024	1	UC_I	TBC1D19
0.00390953	-0.481275	0.639	0.696	1	UC_NI	CKLF
0.00392683	0.647136	0.167	0.032	1	UC_I	HTT
0.00394976	-0.407527	0.472	0.504	1	UC_NI	HIGD2A
0.00435952	0.571164	0.292	0.104	1	UC_I	IGHM
0.00442506	0.631229	0.347	0.144	1	UC_I	ZNF644
0.00466316	-0.834666	0.139	0.336	1	UC_NI	IER5L
0.00468547	-0.56474	0.125	0.256	1	UC_NI	FAM89B
0.0048825	-0.650027	0.083	0.264	1	UC_NI	TMED4
0.00499943	0.560511	0.972	0.96	1	UC_I	IGKC
0.0052909	0.376242	0.292	0.12	1	UC_I	ME2
0.0053849	0.395712	0.444	0.232	1	UC_I	MINOS1
0.00546035	-0.343396	0.319	0.256	1	UC_NI	PRPF40A
0.00557342	0.44426	0.125	0.016	1	UC_I	HIVEP1
0.00580835	-0.370736	0.444	0.464	1	UC_NI	FNBP1
0.005943	0.439161	0.222	0.064	1	UC_I	NDUFS4
0.00600264	0.39609	0.125	0.016	1	UC_I	UBA7
0.00602199	0.345406	0.194	0.056	1	UC_I	ZSWIM7
0.00622158	0.316443	0.125	0.016	1	UC_I	ATP2A3
0.00624645	0.863646	0.417	0.224	1	UC_I	RNF19A
0.00646436	0.348132	0.125	0.016	1	UC_I	FLAD1
0.00666406	0.358999	0.319	0.144	1	UC_I	STRAP
0.0067058	0.430183	0.278	0.104	1	UC_I	TUT7
0.00676015	-0.399376	0.236	0.28	1	UC_NI	ANXA11
0.00694262	0.412048	0.458	0.248	1	UC_I	USP15
0.00703027	0.812384	0.431	0.216	1	UC_I	KLF2
0.00716353	0.409494	0.139	0.024	1	UC_I	IQCG
0.00732639	-0.397802	0.264	0.488	1	UC_NI	LGALS1
0.00746191	0.35406	0.486	0.272	1	UC_I	TMEM167A
0.00748647	0.376274	0.319	0.136	1	UC_I	APEX1
0.00777422	0.677303	0.375	0.176	1	UC_I	MT2A
0.00781112	-0.666311	0.264	0.44	1	UC_NI	MPHOSPH8
0.00783008	0.260295	0.25	0.112	1	UC_I	GBP1
0.00794888	0.413171	0.167	0.04	1	UC_I	SLF2
0.00799356	0.456195	0.861	0.672	1	UC_I	HNRNPA1
0.00807503	-0.774962	0.194	0.368	1	UC_NI	ZFAND5
0.00819203	-0.799853	0.25	0.408	1	UC_NI	EGR1
0.00855959	-0.386204	0.708	0.68	1	UC_NI	IER2
0.00932641	0.366412	0.264	0.104	1	UC_I	MT1G
0.00938936	0.278614	0.125	0.024	1	UC_I	DGKA
0.0095321	0.296264	0.167	0.048	1	UC_I	BZW2
0.00987559	0.466811	0.347	0.16	1	UC_I	C16orf72
0.010027	0.554909	0.208	0.064	1	UC_I	UGCG
0.010169	0.301654	0.208	0.072	1	UC_I	TOB2
0.0101762	0.499255	0.431	0.224	1	UC_I	ADGRE5
0.0102521	0.350377	0.153	0.032	1	UC_I	RNGTT
0.0104831	-0.319737	1	1	1	UC_NI	MT-ND2
0.010487	0.496657	0.153	0.032	1	UC_I	DHX16
0.0105764	0.603918	0.208	0.072	1	UC_I	HIST1H2AC
0.0106915	0.517513	0.347	0.16	1	UC_I	DCP2
0.0111264	-0.574376	0.819	0.888	1	UC_NI	FOSB
0.0111939	-0.450257	0.028	0.152	1	UC_NI	IMMP1L
0.0113018	0.334539	0.236	0.088	1	UC_I	ILKAP
0.011568	-0.377866	0.819	0.84	1	UC_NI	SRSF7
0.0115927	0.484827	0.181	0.048	1	UC_I	CDR2
0.0119097	0.621604	0.417	0.216	1	UC_I	BOD1L1
0.0119146	-0.78923	0.153	0.304	1	UC_NI	NR4A3
0.0119586	0.418635	0.292	0.12	1	UC_I	JARID2
0.0122538	0.268249	0.25	0.112	1	UC_I	DDRGK1
0.0124856	0.592974	0.347	0.184	1	UC_I	SPOCK2
0.0125159	0.554162	0.292	0.12	1	UC_I	TFRC
0.0127164	0.358612	0.111	0.016	1	UC_I	FAM98B
0.0127425	0.462585	0.333	0.152	1	UC_I	SMIM7
0.0128124	0.414471	0.306	0.136	1	UC_I	ECHS1
0.0133075	-0.646343	0.431	0.624	1	UC_NI	ITGA1
0.0135311	0.255053	0.403	0.24	1	UC_I	DDX21
0.0136629	-0.388793	0.014	0.112	1	UC_NI	RNF144A
0.0137133	0.26026	0.181	0.064	1	UC_I	ITPKB
0.0138414	0.529868	0.333	0.152	1	UC_I	NDUFB6
0.0138797	0.462139	0.125	0.024	1	UC_I	TAP2
0.0140698	0.710998	0.236	0.088	1	UC_I	TKT
0.0141357	0.333182	0.111	0.016	1	UC_I	GCSAM
0.0142403	0.358894	0.25	0.096	1	UC_I	ORAI1
0.0143286	0.407833	0.806	0.616	1	UC_I	COTL1
0.0144205	0.460107	0.278	0.112	1	UC_I	CAND1
0.014529	-0.56072	0.125	0.24	1	UC_NI	PTGER2
0.0145694	-0.408832	0.458	0.48	1	UC_NI	ARF6
0.0146871	0.287323	0.111	0.016	1	UC_I	ARL5A
0.0148749	0.727846	0.5	0.32	1	UC_I	IKZF3
0.0152942	0.285954	0.403	0.224	1	UC_I	THUMPD1
0.0153121	0.531493	0.417	0.224	1	UC_I	XRN2
0.0155037	0.721178	0.222	0.096	1	UC_I	GPATCH2L
0.0156003	0.35149	0.111	0.016	1	UC_I	C21orf2
0.0156755	0.517096	0.264	0.104	1	UC_I	NPEPPS
0.0157806	0.35081	0.111	0.016	1	UC_I	ZNF248
0.015804	-0.543587	0.181	0.248	1	UC_NI	EIF5B
0.0158314	0.264849	0.125	0.024	1	UC_I	BORCS6
0.0160354	0.558375	0.319	0.144	1	UC_I	FABP5
0.0165095	0.68414	0.306	0.136	1	UC_I	PJA2
0.0165346	-0.351237	0.292	0.288	1	UC_NI	ZBTB20
0.0168047	0.451354	0.333	0.16	1	UC_I	CDC40
0.0169067	-0.553193	0.222	0.416	1	UC_NI	TMIGD2
0.016994	0.652683	0.389	0.32	1	UC_I	CD74
0.0170066	-0.362541	0.028	0.128	1	UC_NI	HMGCR
0.0170402	0.461108	0.569	0.36	1	UC_I	PRELID1
0.0172055	0.377604	0.125	0.024	1	UC_I	CLIP4
0.0172733	0.366638	0.236	0.096	1	UC_I	HELB
0.0174364	0.544952	0.347	0.168	1	UC_I	DSTN
0.0176081	0.434489	0.167	0.048	1	UC_I	GALNT7
0.0176632	-0.499234	0.458	0.504	1	UC_NI	CAST
0.0176771	-0.492229	0.611	0.696	1	UC_NI	PPDPF
0.017728	0.314768	0.153	0.04	1	UC_I	CCNQ
0.0177826	-0.47652	0.569	0.728	1	UC_NI	JAK1
0.0177974	0.454803	0.306	0.136	1	UC_I	PRPF6
0.018013	-0.773968	0.347	0.552	1	UC_NI	XCL1
0.0181348	-0.35269	0.028	0.128	1	UC_NI	INTS8
0.0181908	0.532917	0.236	0.088	1	UC_I	NPAT
0.0182206	0.496425	0.472	0.272	1	UC_I	NDUFS6
0.0185474	0.274857	0.319	0.168	1	UC_I	CNOT4
0.0187545	0.59932	0.278	0.12	1	UC_I	PIM3
0.0189937	-0.372833	0.792	0.792	1	UC_NI	ZFP36
0.0190719	0.526715	0.597	0.4	1	UC_I	IGLC3
0.0190813	0.310551	0.181	0.064	1	UC_I	SNHG9
0.0192797	0.422574	0.236	0.088	1	UC_I	BICDL1
0.0193435	0.359708	0.194	0.064	1	UC_I	IMPAD1
0.0195853	-0.471108	0.194	0.24	1	UC_NI	RSBN1
0.0198209	0.293508	0.236	0.104	1	UC_I	APH1A
0.0202624	-0.374688	0.014	0.112	1	UC_NI	CDIPT
0.0206007	-0.290072	0.125	0.144	1	UC_NI	CCDC50
0.0207227	0.448148	0.264	0.112	1	UC_I	DIS3
0.0210308	-0.363	0.347	0.392	1	UC_NI	C9orf78
0.0210713	-0.408223	0.097	0.176	1	UC_NI	SELENOM
0.0212945	0.560126	0.597	0.408	1	UC_I	SLC25A3
0.0213031	0.402477	0.181	0.056	1	UC_I	DHX15
0.0213656	-0.440262	0.472	0.488	1	UC_NI	TUBA1A
0.0216261	0.320044	0.153	0.04	1	UC_I	MRTO4
0.0218474	0.295509	0.278	0.136	1	UC_I	ADD3
0.0220256	0.317619	0.5	0.312	1	UC_I	CTSC
0.0224626	0.401686	0.139	0.032	1	UC_I	LTBP3
0.0226812	0.432885	0.139	0.032	1	UC_I	TRMT6
0.022729	-0.459392	0.069	0.208	1	UC_NI	ZCCHC7
0.022871	0.276019	0.306	0.16	1	UC_I	RFC1
0.0230197	-0.282461	0.028	0.128	1	UC_NI	CNBD2
0.0233207	0.531145	0.472	0.288	1	UC_I	STAT3
0.0234402	0.463567	0.319	0.152	1	UC_I	CEBPZ
0.0241181	0.549099	0.292	0.136	1	UC_I	PHYKPL
0.0245522	-0.517315	0.125	0.232	1	UC_NI	PCNX1
0.0245941	0.311651	0.542	0.36	1	UC_I	ISG20
0.0254729	0.366229	0.264	0.12	1	UC_I	TBCC
0.0256691	0.260994	0.194	0.072	1	UC_I	KCMF1
0.0265643	-0.431123	0.028	0.136	1	UC_NI	C15orf40
0.0265982	-0.441587	0.097	0.248	1	UC_NI	DOCK2
0.0270187	-0.528388	0.153	0.224	1	UC_NI	SAR1A
0.0276459	-0.278093	0.972	0.992	1	UC_NI	MT-ND5
0.0281854	0.451675	0.431	0.384	1	UC_I	ATM
0.0282628	0.761349	0.208	0.088	1	UC_I	CMC1
0.0283039	-0.607678	0.069	0.192	1	UC_NI	LRRN3
0.0285059	-0.522052	0.417	0.584	1	UC_NI	TUBB4B
0.0288046	-0.531823	0.403	0.488	1	UC_NI	EIF1AX
0.0288529	0.457834	0.167	0.056	1	UC_I	ARF3
0.0291136	0.481288	0.25	0.104	1	UC_I	USP48
0.0291517	-0.527755	0.514	0.584	1	UC_NI	CYTIP
0.0291599	-0.352778	0.417	0.432	1	UC_NI	RBMX
0.0293846	0.349685	0.125	0.032	1	UC_I	NUP107
0.0293999	-0.486913	0.569	0.736	1	UC_NI	HOPX
0.029475	0.460505	0.319	0.16	1	UC_I	SPEN
0.029572	-0.30602	0.958	0.976	1	UC_NI	FTL
0.0296246	0.428719	0.292	0.136	1	UC_I	HLA-DPA1
0.0298174	-0.522202	0.097	0.232	1	UC_NI	FYTTD1
0.0301365	-0.5361	0.681	0.76	1	UC_NI	PPP1R15A
0.0312483	-0.403998	0.097	0.176	1	UC_NI	TSPAN14
0.0313136	-0.30126	0.278	0.28	1	UC_NI	RNF125
0.0314648	0.459152	0.153	0.048	1	UC_I	SIRT2
0.0318809	0.507181	0.653	0.584	1	UC_I	HMGN2
0.0319149	-0.406864	0.431	0.48	1	UC_NI	CCND2
0.0322597	0.288797	0.139	0.04	1	UC_I	RING1
0.0322668	0.261507	0.167	0.056	1	UC_I	INTS6L
0.0325451	-0.36147	0.347	0.384	1	UC_NI	C8orf59
0.0326086	0.322706	0.111	0.024	1	UC_I	KTI12
0.0327858	-0.391671	0.056	0.176	1	UC_NI	DNAJC4
0.0333937	0.518326	0.375	0.216	1	UC_I	SRSF4
0.0337298	0.260823	0.986	0.976	1	UC_I	TMSB10
0.0341459	0.250602	0.306	0.168	1	UC_I	KMT2C
0.0344902	-0.380193	0.028	0.128	1	UC_NI	ZBED5
0.0345279	0.536659	0.264	0.184	1	UC_I	GBP2
0.0345846	0.356044	0.208	0.08	1	UC_I	SMARCE1
0.034884	-0.42539	0.278	0.352	1	UC_NI	LDLRAD4
0.0349315	-0.524354	0.236	0.416	1	UC_NI	CD160
0.0349859	-0.458513	0.361	0.448	1	UC_NI	ODF2L
0.0355295	0.731941	0.597	0.448	1	UC_I	DUSP2
0.0358962	0.423601	0.625	0.448	1	UC_I	ATP5MC3
0.0360261	0.418225	0.139	0.04	1	UC_I	RETREG2
0.0361023	-0.337302	0.333	0.52	1	UC_NI	GLIPR1
0.036492	0.334651	0.194	0.072	1	UC_I	S100PBP
0.0366275	0.371675	0.306	0.152	1	UC_I	SUZ12
0.037009	0.524585	0.764	0.6	1	UC_I	HNRNPU
0.0370421	-0.404335	0.097	0.192	1	UC_NI	PLCL2
0.0375587	0.447133	0.514	0.328	1	UC_I	CDK2AP2
0.0378466	-0.453227	0.333	0.392	1	UC_NI	NR4A1
0.0381663	-0.689875	0.111	0.232	1	UC_NI	MZF1-AS1
0.0382183	0.43159	0.111	0.024	1	UC_I	L3MBTL2
0.0383003	0.250931	0.278	0.144	1	UC_I	NIN
0.0383318	0.330917	0.125	0.032	1	UC_I	MEMO1
0.0383352	0.489465	0.194	0.08	1	UC_I	ASXL1
0.0383762	0.363366	0.25	0.112	1	UC_I	TMEM147
0.0393839	0.404579	0.403	0.232	1	UC_I	STAG2
0.0397445	-0.545735	0.083	0.192	1	UC_NI	STXBP3
0.0398955	0.55076	0.458	0.28	1	UC_I	OSTC
0.0400262	-0.36332	0.042	0.152	1	UC_NI	CTBP1
0.0403779	-0.318424	0.056	0.104	1	UC_NI	DYRK4
0.0404791	0.426261	0.194	0.072	1	UC_I	TLE3
0.0406855	0.795369	0.319	0.184	1	UC_I	STAT1
0.0408698	-0.493591	0.028	0.12	1	UC_NI	UCHL5
0.0408963	0.346302	0.542	0.36	1	UC_I	SNRPG
0.0411112	0.497076	0.403	0.232	1	UC_I	MED4
0.0414684	0.427846	0.111	0.024	1	UC_I	UBN1
0.0415435	0.26729	0.167	0.056	1	UC_I	KATNA1
0.0416745	-0.468158	0.056	0.152	1	UC_NI	ITPR2
0.0417089	-0.330631	0.347	0.336	1	UC_NI	SLC38A1
0.0417811	-0.422597	0.069	0.152	1	UC_NI	BRD9
0.0418371	-0.415266	0.056	0.152	1	UC_NI	DCTN6
0.0419988	-0.285724	0.986	0.952	1	UC_NI	H3F3B
0.0421296	0.286136	0.236	0.112	1	UC_I	GLTP
0.0422987	-0.513625	0.125	0.264	1	UC_NI	FDX1
0.0427372	0.498507	0.736	0.608	1	UC_I	JCHAIN
0.0427389	0.462272	0.486	0.312	1	UC_I	SNRPB2
0.0428908	0.347573	0.111	0.024	1	UC_I	TNIK
0.042901	0.459858	0.278	0.136	1	UC_I	COA4
0.0431152	0.410429	0.111	0.024	1	UC_I	FCRL6
0.0431688	0.318013	0.111	0.024	1	UC_I	MRPL15
0.0431717	0.451925	0.236	0.104	1	UC_I	ZBTB11
0.0434345	0.49717	0.292	0.144	1	UC_I	PHC3
0.0434793	-0.939352	0.222	0.24	1	UC_NI	ATF3
0.0435007	-0.281063	0.708	0.8	1	UC_NI	S100A10
0.0435622	0.315898	0.125	0.032	1	UC_I	TP53BP1
0.0437737	0.404195	0.167	0.056	1	UC_I	CCDC6
0.0437807	0.523161	0.181	0.064	1	UC_I	GDE1
0.0440228	0.403723	0.181	0.064	1	UC_I	TRNAU1AP
0.0442399	0.438064	0.181	0.064	1	UC_I	DICER1
0.0444019	0.270575	0.222	0.104	1	UC_I	KPNA6
0.0447296	-0.436686	0.528	0.608	1	UC_NI	DDX24
0.0448248	0.281844	0.153	0.048	1	UC_I	SND1
0.0451041	-0.327876	0.056	0.16	1	UC_NI	NECTIN3
0.0452432	0.288305	0.125	0.032	1	UC_I	ZNF544
0.0452895	0.553677	0.597	0.424	1	UC_I	TCEA1
0.0453833	0.334782	0.125	0.032	1	UC_I	PACSIN2
0.0453896	0.44012	0.25	0.112	1	UC_I	ZNF430
0.0454185	0.561387	0.361	0.2	1	UC_I	HNRNPA0
0.0456071	-0.471353	0.208	0.296	1	UC_NI	GTF2B
0.0457354	-0.397396	0.069	0.152	1	UC_NI	TXNDC9
0.0459323	-0.45315	0.319	0.464	1	UC_NI	ITM2A
0.0459468	0.341446	0.139	0.04	1	UC_I	IFT80
0.0459883	0.30444	0.222	0.096	1	UC_I	MRPL3
0.0460453	0.360012	0.153	0.048	1	UC_I	ISG20L2
0.0460907	0.309024	0.125	0.032	1	UC_I	CCDC144A
0.0461525	0.409404	0.208	0.088	1	UC_I	NCOA4
0.0462289	0.266579	0.222	0.104	1	UC_I	USP11
0.046244	0.549926	0.542	0.392	1	UC_I	RPL22L1
0.0464991	-0.424463	0.431	0.56	1	UC_NI	PIP4K2A
0.046545	0.26992	0.139	0.04	1	UC_I	PIGX
0.0469336	0.675248	0.139	0.064	1	UC_I	KRT86
0.046991	-0.441135	0.181	0.248	1	UC_NI	ALG13
0.0471732	0.284808	0.208	0.088	1	UC_I	ZPR1
0.0475256	0.374487	0.319	0.168	1	UC_I	SNRPC
0.0477287	-0.396882	0.083	0.208	1	UC_NI	ZNF267
0.0482779	-0.323788	0.306	0.336	1	UC_NI	OCIAD2
0.048294	0.42061	0.125	0.04	1	UC_I	ANKRD35
0.0490848	0.311379	0.208	0.088	1	UC_I	LRIF1
0.0501457	-0.719132	0.153	0.264	1	UC_NI	PMAIP1
0.0502282	0.483399	0.389	0.224	1	UC_I	XBP1
0.0503604	-0.5107	0.417	0.504	1	UC_NI	KLRC2
0.0506283	0.402381	0.236	0.104	1	UC_I	TMEM263
0.050685	-0.35395	0.319	0.344	1	UC_NI	CD8B
0.0507219	0.309376	0.611	0.432	1	UC_I	SF1
0.0508641	-0.36794	0.292	0.336	1	UC_NI	STUB1
0.0515028	0.51953	0.222	0.096	1	UC_I	SLC5A3
0.0521129	-0.514071	0.069	0.16	1	UC_NI	ADRB1
0.0527207	-0.387356	0.111	0.184	1	UC_NI	GOSR1
0.0528423	0.624716	0.139	0.048	1	UC_I	UTP11
0.0532082	-0.404939	0.111	0.168	1	UC_NI	KDELR1
0.0534639	0.29425	0.319	0.176	1	UC_I	ARHGAP15
0.0536576	0.341588	0.5	0.328	1	UC_I	UBXN1
0.0539932	-0.361518	0.347	0.36	1	UC_NI	KMT2A
0.0541828	-0.619591	0.111	0.232	1	UC_NI	POLE3
0.0542907	-0.406817	0.028	0.12	1	UC_NI	EPS8
0.054628	-0.537182	0.125	0.208	1	UC_NI	TMEM248
0.0546476	0.269733	0.986	0.928	1	UC_I	RPL10A
0.0552033	0.270111	0.333	0.192	1	UC_I	UBR2
0.055234	0.370904	0.403	0.24	1	UC_I	ASH1L
0.0554625	0.251737	0.139	0.048	1	UC_I	URM1
0.0554875	-0.352481	0.028	0.112	1	UC_NI	KRCC1
0.0557129	0.401905	0.458	0.288	1	UC_I	RPS6KA3
0.0563691	0.464062	0.347	0.192	1	UC_I	CLTB
0.05642	-0.356608	0.028	0.104	1	UC_NI	RBBP8
0.0569455	-0.549754	0.194	0.328	1	UC_NI	NME3
0.0571115	-0.449834	0.417	0.504	1	UC_NI	CHCHD10
0.0571184	-0.346606	0.292	0.32	1	UC_NI	KHDRBS1
0.0571633	-0.617663	0.125	0.264	1	UC_NI	KIR2DL4
0.057772	0.461493	0.403	0.248	1	UC_I	BTN3A2
0.0586254	0.276139	0.25	0.128	1	UC_I	ICOS
0.0592024	0.336199	0.333	0.192	1	UC_I	KPNB1
0.0593839	-0.384729	0.042	0.136	1	UC_NI	NUFIP1
0.0595531	-0.348495	0.694	0.792	1	UC_NI	CD63
0.0596375	-0.345273	0.125	0.152	1	UC_NI	CREB1
0.059675	-0.269507	0.347	0.344	1	UC_NI	WSB1
0.0601074	-0.414491	0.028	0.112	1	UC_NI	NPC2
0.0602181	0.388272	0.264	0.128	1	UC_I	TIMM8B
0.060438	0.410933	0.306	0.16	1	UC_I	PKN2
0.0605045	0.262098	0.222	0.104	1	UC_I	FNDC3A
0.0609931	0.634245	0.181	0.072	1	UC_I	SH2D1A
0.0611186	0.316884	0.194	0.08	1	UC_I	SLAMF6
0.0614423	0.32534	0.208	0.088	1	UC_I	PTRHD1
0.061616	-0.413483	0.153	0.224	1	UC_NI	ZCRB1
0.0616169	0.268173	0.153	0.056	1	UC_I	AC008105.3
0.0620794	-0.255931	0.097	0.104	1	UC_NI	CD2AP
0.0624901	0.484946	0.708	0.544	1	UC_I	NFKBIA
0.0629071	0.705806	0.361	0.208	1	UC_I	IGHG1
0.0634005	0.500776	0.25	0.144	1	UC_I	GBP5
0.0635852	0.469588	0.333	0.192	1	UC_I	GON4L
0.0636166	-0.394591	0.167	0.216	1	UC_NI	ZCCHC17
0.0639125	0.480589	0.792	0.696	1	UC_I	NEAT1
0.0640358	-0.541601	0.083	0.16	1	UC_NI	PFKFB3
0.0640887	-0.4447	0.75	0.864	1	UC_NI	ZFP36L2
0.064314	0.850992	0.333	0.216	1	UC_I	IFNG
0.0644502	0.536256	0.125	0.04	1	UC_I	DHX8
0.0645991	-0.267538	0.736	0.696	1	UC_NI	SRSF3
0.0648992	0.524961	0.75	0.72	1	UC_I	S100A4
0.0650938	-0.529897	0.347	0.432	1	UC_NI	TIPARP
0.0655993	0.394464	0.153	0.056	1	UC_I	SNX10
0.0662015	0.367796	0.292	0.152	1	UC_I	DDIT3
0.0663577	0.289685	0.292	0.16	1	UC_I	NSMCE3
0.0672172	-0.491294	0.444	0.592	1	UC_NI	LEPROTL1
0.0674955	0.655565	0.319	0.2	1	UC_I	HLA-DRB1
0.067744	0.402926	0.292	0.16	1	UC_I	PCSK7
0.0677779	-0.307252	0.056	0.16	1	UC_NI	PRKD3
0.0680062	-0.346266	0.236	0.392	1	UC_NI	TMEM123
0.0681487	-0.504497	0.139	0.264	1	UC_NI	SMIM26
0.0684668	0.299187	0.694	0.528	1	UC_I	PNISR
0.0684786	0.36137	0.278	0.144	1	UC_I	TAP1
0.0685126	-0.367911	0.208	0.264	1	UC_NI	NOP56
0.068823	0.399904	0.25	0.12	1	UC_I	ZBTB7A
0.0690265	0.346925	0.167	0.064	1	UC_I	DCP1A
0.0693678	-0.299573	0.083	0.192	1	UC_NI	LAT2
0.0695279	-0.30852	0.028	0.112	1	UC_NI	ARFRP1
0.0702043	0.510053	0.153	0.056	1	UC_I	RNF220
0.0702329	0.301852	0.153	0.056	1	UC_I	TOR1A
0.0703212	0.264291	0.111	0.032	1	UC_I	C1orf162
0.0703255	0.418017	0.361	0.216	1	UC_I	SNHG7
0.0704536	-0.310976	0.139	0.152	1	UC_NI	METTL15
0.0710534	-0.434246	0.153	0.216	1	UC_NI	THEMIS
0.0711871	0.320957	0.125	0.04	1	UC_I	YDJC
0.0717453	-0.526487	0.264	0.328	1	UC_NI	FOSL2
0.0718488	0.425785	0.278	0.144	1	UC_I	GLRX
0.0719859	0.418675	0.181	0.08	1	UC_I	ANKRD36C
0.072111	-0.386097	0.208	0.256	1	UC_NI	RBM17
0.0723083	-0.28308	0.264	0.312	1	UC_NI	LSM6
0.0723455	-0.286818	0.069	0.12	1	UC_NI	CCDC124
0.0724907	0.297156	0.111	0.032	1	UC_I	VAV1
0.0728265	-0.437247	0.042	0.136	1	UC_NI	HSF1
0.0728586	-0.350308	0.056	0.128	1	UC_NI	RAB2B
0.0731155	0.513211	0.153	0.056	1	UC_I	SRP68
0.0735139	0.329207	0.278	0.144	1	UC_I	IL27RA
0.0740185	-0.442508	0.111	0.152	1	UC_NI	FAM53C
0.0743393	-0.393259	0.125	0.192	1	UC_NI	PRKCA
0.074482	-0.33252	0.125	0.184	1	UC_NI	PITHD1
0.0747835	-0.5283	0.153	0.264	1	UC_NI	NEU1
0.0748813	0.594657	0.236	0.112	1	UC_I	CNIH1
0.0754965	-0.478677	0.097	0.208	1	UC_NI	RNASET2
0.0761557	-0.469245	0.181	0.272	1	UC_NI	HIST1H4C
0.0761925	0.321953	0.125	0.04	1	UC_I	MRPS2
0.0763947	-0.369398	0.292	0.416	1	UC_NI	RTN4
0.0765302	0.441997	0.278	0.144	1	UC_I	PYCARD
0.0767286	-0.427689	0.222	0.28	1	UC_NI	MAPK1
0.0768014	0.330586	0.167	0.064	1	UC_I	SEL1L
0.0773327	0.54488	0.25	0.128	1	UC_I	RABGAP1L
0.0774017	0.439987	0.361	0.216	1	UC_I	CCNH
0.077778	-0.713664	0.181	0.256	1	UC_NI	TRGC1
0.0782034	0.412424	0.472	0.312	1	UC_I	COPE
0.0785291	-0.362975	0.069	0.16	1	UC_NI	CHMP2B
0.0787634	-0.384661	0.153	0.232	1	UC_NI	GIMAP2
0.0790859	-0.418207	0.125	0.248	1	UC_NI	LAPTM4A
0.0793652	-0.532273	0.097	0.208	1	UC_NI	CSKMT
0.0796219	0.250188	0.222	0.112	1	UC_I	ELOF1
0.0797451	0.279464	0.153	0.056	1	UC_I	SEC22C
0.0798911	0.330518	0.167	0.064	1	UC_I	IFI35
0.0800764	-0.385653	0.083	0.16	1	UC_NI	SPG7
0.0802102	-0.447152	0.375	0.536	1	UC_NI	ISG15
0.0807354	-0.333995	0.125	0.16	1	UC_NI	CASK
0.0808595	-0.316962	0.097	0.16	1	UC_NI	ARID2
0.0817778	0.309578	0.194	0.088	1	UC_I	CD151
0.0818194	0.30958	0.139	0.048	1	UC_I	DCTPP1
0.0819356	0.314825	0.236	0.12	1	UC_I	ITK
0.0820108	0.418781	0.153	0.056	1	UC_I	SSSCA1
0.0832058	0.357036	0.222	0.104	1	UC_I	RAB11B
0.0832199	-0.436512	0.153	0.232	1	UC_NI	TACC1
0.0833826	0.306471	0.153	0.056	1	UC_I	MRPL22
0.0835103	-0.276586	0.181	0.2	1	UC_NI	FAM162A
0.0835368	-0.617456	0.194	0.336	1	UC_NI	FCER1G
0.083823	0.36363	0.153	0.056	1	UC_I	IMPDH2
0.0839707	-0.46741	0.111	0.184	1	UC_NI	HECA
0.0842356	0.355622	0.139	0.048	1	UC_I	MATR3.1
0.0851651	-0.270222	0.222	0.248	1	UC_NI	PPP1R35
0.0852498	-0.421186	0.056	0.112	1	UC_NI	TRIM26
0.0857433	-0.442246	0.111	0.232	1	UC_NI	P2RY10
0.0858212	0.308229	0.306	0.176	1	UC_I	LMAN1
0.0858621	0.502645	0.222	0.152	1	UC_I	GPR18
0.0860249	0.295452	0.194	0.088	1	UC_I	FAM111A
0.0862027	-0.400094	0.042	0.128	1	UC_NI	HIST1H1E
0.0863663	-0.33667	0.556	0.608	1	UC_NI	ANAPC16
0.0864828	-0.405841	0.431	0.552	1	UC_NI	XCL2
0.0865625	0.273398	0.111	0.032	1	UC_I	CEP164
0.0866053	-0.403004	0.361	0.448	1	UC_NI	SELENOW
0.086944	-0.351997	0.208	0.264	1	UC_NI	MAPRE2
0.0870167	0.315988	0.139	0.048	1	UC_I	LETMD1
0.0875497	0.260918	0.264	0.144	1	UC_I	NFAT5
0.0877142	-0.387352	0.125	0.168	1	UC_NI	RHOB
0.0877177	0.365785	0.347	0.208	1	UC_I	ANXA6
0.0879521	-0.398725	0.597	0.712	1	UC_NI	CD3G
0.0884418	0.551406	0.264	0.152	1	UC_I	SDF2
0.0884696	0.442643	0.264	0.136	1	UC_I	CTCF
0.0885977	0.43513	0.264	0.136	1	UC_I	CD226
0.0886423	0.342276	0.264	0.136	1	UC_I	TXNDC17
0.0888816	0.413153	0.431	0.288	1	UC_I	BLOC1S1
0.0891216	0.275362	0.139	0.048	1	UC_I	UGGT1
0.0891229	0.274051	0.194	0.088	1	UC_I	NPIPB5
0.0892211	0.437304	0.597	0.456	1	UC_I	PSMB9
0.089253	0.370938	0.361	0.216	1	UC_I	SNRPD1
0.0894343	0.294639	0.111	0.032	1	UC_I	DNPEP
0.0900254	0.261653	0.597	0.448	1	UC_I	ACAP1
0.0902628	0.32795	0.486	0.328	1	UC_I	CFLAR
0.0903813	0.258598	0.111	0.032	1	UC_I	UFSP2
0.0906416	-0.309761	0.028	0.104	1	UC_NI	PPP5C
0.0906531	0.438082	0.444	0.312	1	UC_I	ATP5MF
0.0906816	-0.277086	0.111	0.144	1	UC_NI	GATAD1
0.0908835	0.327211	0.389	0.24	1	UC_I	NDUFS8
0.0913075	0.291717	0.319	0.192	1	UC_I	RAB21
0.0914083	0.526697	0.111	0.04	1	UC_I	GZMH
0.0915123	0.2771	0.125	0.04	1	UC_I	TCF3
0.0918099	0.283071	0.125	0.04	1	UC_I	NSD2
0.0919528	-0.354214	0.042	0.128	1	UC_NI	NLRC3
0.0921048	0.311702	0.181	0.08	1	UC_I	MEF2D
0.0923174	0.508666	0.306	0.176	1	UC_I	BUD31
0.0923586	0.329421	0.125	0.04	1	UC_I	MAP4K4
0.0925055	-0.495961	0.181	0.264	1	UC_NI	H2AFX
0.0926242	0.434734	0.111	0.032	1	UC_I	OLFM4
0.0926546	0.30461	0.319	0.184	1	UC_I	M6PR
0.092809	-0.255544	0.542	0.696	1	UC_NI	CD96
0.0936424	-0.546692	0.083	0.184	1	UC_NI	TRAPPC6A
0.0937145	0.319608	0.25	0.128	1	UC_I	UBE2G1
0.0940424	0.399172	0.208	0.096	1	UC_I	TYMP
0.0942036	-0.362943	0.097	0.208	1	UC_NI	AKIRIN2
0.0944458	0.381002	0.458	0.312	1	UC_I	ATP5MPL
0.0945728	0.257269	0.278	0.16	1	UC_I	NFATC3
0.0958071	0.469945	0.208	0.096	1	UC_I	PFKP
0.096073	0.478357	0.361	0.224	1	UC_I	EFHD2
0.09688	-0.469091	0.097	0.168	1	UC_NI	CDK17
0.0969652	0.330567	0.25	0.128	1	UC_I	CSGALNACT2
0.0973526	0.417565	0.611	0.456	1	UC_I	PPP1R10
0.0979778	0.28501	0.181	0.08	1	UC_I	HPCAL1
0.0980476	0.451385	0.25	0.128	1	UC_I	CENPX
0.0981641	-0.402224	0.083	0.184	1	UC_NI	AL133453.1
0.0984725	-0.432772	0.056	0.136	1	UC_NI	ATP1B1
0.098725	-0.36554	0.139	0.264	1	UC_NI	BRI3
0.0990982	0.415691	0.444	0.296	1	UC_I	TCF25
0.099358	0.378741	0.111	0.04	1	UC_I	GON7
0.0993658	0.560671	0.236	0.12	1	UC_I	TBPL1
0.099553	-0.253295	0.153	0.176	1	UC_NI	EMD
0.0997259	-0.456623	0.083	0.128	1	UC_NI	LEO1
0.0998103	0.522065	0.194	0.088	1	UC_I	HLA-DRA
0.0999167	0.442602	0.278	0.168	1	UC_I	ILF2
0.100745	0.258529	0.264	0.144	1	UC_I	UQCC2
0.100756	-0.397708	0.097	0.16	1	UC_NI	PLEKHA1
0.101487	-0.336656	0.056	0.152	1	UC_NI	PDE4A
0.101499	-0.310785	0.028	0.104	1	UC_NI	MAPKAPK5-AS1
0.102112	-0.323592	0.694	0.712	1	UC_NI	CD48
0.102224	0.425193	0.181	0.096	1	UC_I	SGK1
0.102349	0.391373	0.181	0.08	1	UC_I	TOPORS
0.102429	0.29156	0.236	0.12	1	UC_I	ECHDC1
0.102693	0.595773	0.25	0.136	1	UC_I	WAPL
0.103918	-0.27056	0.375	0.352	1	UC_NI	RPS19BP1
0.104043	-0.266169	0.139	0.2	1	UC_NI	NF1
0.104074	0.268096	0.208	0.184	1	UC_I	ZDHHC20
0.104149	0.582106	0.25	0.136	1	UC_I	STMN1
0.104466	-0.399756	0.708	0.792	1	UC_NI	MBNL1
0.104491	0.428593	0.583	0.432	1	UC_I	XIST
0.104631	0.404092	0.375	0.232	1	UC_I	OGT
0.10486	0.313078	0.194	0.144	1	UC_I	FAM136A
0.104887	-0.293926	0.569	0.696	1	UC_NI	PDCD4
0.10497	-0.44245	0.181	0.232	1	UC_NI	MPC1
0.104986	-0.420204	0.097	0.136	1	UC_NI	ZFAND2A
0.105228	0.25688	0.25	0.136	1	UC_I	TFAM
0.105246	0.290442	0.181	0.08	1	UC_I	KIF21A
0.106301	0.372819	0.389	0.248	1	UC_I	NIFK
0.106917	-0.395321	0.069	0.152	1	UC_NI	LIX1L
0.107126	-0.553897	0.222	0.352	1	UC_NI	TMX4
0.107496	0.413326	0.333	0.2	1	UC_I	NDUFV2
0.107994	0.333805	0.25	0.136	1	UC_I	ARMCX3
0.108106	-0.371201	0.417	0.448	1	UC_NI	VAPA
0.10864	0.393071	0.236	0.12	1	UC_I	YWHAG
0.109291	0.54379	0.361	0.224	1	UC_I	RPS4Y1
0.109525	0.357706	0.778	0.72	1	UC_I	SKP1
0.11005	-0.306808	0.375	0.424	1	UC_NI	SF3B6
0.110128	0.362916	0.236	0.12	1	UC_I	GADD45A
0.110168	0.414277	0.181	0.08	1	UC_I	MED19
0.110508	0.445169	0.389	0.264	1	UC_I	MYCBP2
0.110574	0.307049	0.181	0.08	1	UC_I	STAMBPL1
0.110659	-0.358681	0.375	0.384	1	UC_NI	CDKN1B
0.111404	-0.407539	0.042	0.104	1	UC_NI	FAM102B
0.112073	0.308058	0.486	0.344	1	UC_I	NDUFB8
0.112074	0.342318	0.181	0.08	1	UC_I	CARNMT1
0.112107	0.366327	0.181	0.08	1	UC_I	STRBP
0.112173	-0.258302	0.028	0.104	1	UC_NI	IKBKB
0.112179	0.439852	0.236	0.12	1	UC_I	DGKZ
0.112223	-0.413624	0.083	0.184	1	UC_NI	SLC12A6
0.11305	-0.253687	0.528	0.552	1	UC_NI	EIF4G2
0.113324	0.328691	0.111	0.048	1	UC_I	YY1AP1
0.113394	-0.340339	0.111	0.168	1	UC_NI	RAB29
0.113407	0.282427	0.278	0.16	1	UC_I	SETD2
0.11454	-0.250655	0.028	0.104	1	UC_NI	UPF3B
0.115119	0.387833	0.181	0.08	1	UC_I	AGR2
0.115456	-0.369286	0.167	0.248	1	UC_NI	CDC42EP3
0.115977	-0.352097	0.042	0.112	1	UC_NI	GFI1
0.116592	-0.388212	0.139	0.192	1	UC_NI	ATP6V1D
0.117125	0.265937	0.194	0.096	1	UC_I	SLC25A38
0.117238	-0.377435	0.097	0.184	1	UC_NI	C12orf49
0.117843	-0.280371	0.056	0.104	1	UC_NI	FAM76A
0.117862	-0.262695	0.931	0.944	1	UC_NI	SRGN
0.118689	0.390663	0.264	0.144	1	UC_I	RASAL3
0.119264	-0.325199	0.569	0.576	1	UC_NI	S100A11
0.119766	-0.311644	0.153	0.216	1	UC_NI	CDK13
0.120001	-0.331888	0.431	0.424	1	UC_NI	IL2RB
0.120515	-0.294089	0.125	0.184	1	UC_NI	SMIM19
0.121646	0.367553	0.125	0.088	1	UC_I	RUNX1
0.121779	0.349791	0.583	0.432	1	UC_I	POMP
0.121935	-0.321549	0.458	0.536	1	UC_NI	OSTF1
0.122014	0.359864	0.347	0.216	1	UC_I	COPB1
0.122063	-0.299677	0.819	0.88	1	UC_NI	DUSP1
0.122202	0.270725	0.667	0.52	1	UC_I	HSP90B1
0.122366	-0.270254	0.917	0.944	1	UC_NI	RPL27
0.122395	-0.256977	0.389	0.36	1	UC_NI	LSM8
0.122564	0.30963	0.375	0.248	1	UC_I	TMOD3
0.122976	-0.320638	0.139	0.184	1	UC_NI	MFSD10
0.122999	0.367418	0.458	0.312	1	UC_I	RHOH
0.123509	-0.326787	0.833	0.872	1	UC_NI	MYL12B
0.123662	-0.331764	0.111	0.224	1	UC_NI	YTHDF2
0.123713	0.416744	0.125	0.088	1	UC_I	CDYL
0.12508	0.308811	0.167	0.072	1	UC_I	CNOT8
0.125518	-0.385097	0.111	0.224	1	UC_NI	PTTG1
0.126151	-0.389774	0.569	0.672	1	UC_NI	CD99
0.126493	-0.359085	0.514	0.568	1	UC_NI	TRGC2
0.126545	-0.30842	0.042	0.12	1	UC_NI	LYN
0.126607	-0.311159	0.056	0.112	1	UC_NI	FUBP3
0.126764	0.44396	0.139	0.056	1	UC_I	NUBP2
0.127234	0.332724	0.167	0.072	1	UC_I	PHF23
0.127519	-0.326192	0.111	0.152	1	UC_NI	PGRMC2
0.127546	0.437033	0.431	0.288	1	UC_I	GZMM
0.128294	0.386871	0.278	0.16	1	UC_I	ELOVL5
0.128612	-0.358489	0.25	0.344	1	UC_NI	FKBP2
0.129301	0.340566	0.208	0.104	1	UC_I	NCR3
0.129607	0.334113	0.403	0.264	1	UC_I	HLA-F
0.130474	0.392732	0.556	0.408	1	UC_I	CD81
0.132909	-0.320707	0.125	0.192	1	UC_NI	PPP1R7
0.133033	-0.438996	0.111	0.184	1	UC_NI	PABPC4
0.133167	0.286076	0.25	0.136	1	UC_I	PPM1B
0.133252	0.389632	0.347	0.216	1	UC_I	DNMT1
0.134049	0.252332	0.444	0.312	1	UC_I	EMP3
0.135409	0.430409	0.139	0.056	1	UC_I	GAB3
0.136086	-0.364419	0.264	0.304	1	UC_NI	PRDM2
0.136191	-0.394637	0.056	0.12	1	UC_NI	EML2
0.136222	-0.433754	0.111	0.184	1	UC_NI	MPHOSPH10
0.136714	0.458558	0.25	0.136	1	UC_I	NHP2
0.136728	-0.293987	0.069	0.12	1	UC_NI	SMARCD1
0.137513	-0.374598	0.167	0.288	1	UC_NI	MAP3K8
0.138093	0.315771	0.25	0.144	1	UC_I	GRK6
0.138182	0.310801	0.153	0.064	1	UC_I	OSER1
0.138384	-0.418387	0.125	0.224	1	UC_NI	MED28
0.138433	0.305018	0.153	0.064	1	UC_I	TIMM10
0.13893	0.314017	0.306	0.184	1	UC_I	ARHGAP30
0.139202	-0.414719	0.181	0.288	1	UC_NI	GNAI3
0.139292	0.290113	0.208	0.104	1	UC_I	AC016831.5
0.139516	0.375895	0.208	0.104	1	UC_I	IFITM3
0.140108	0.428445	0.653	0.552	1	UC_I	APRT
0.140349	-0.303368	0.042	0.12	1	UC_NI	BEX4
0.141258	0.434158	0.236	0.184	1	UC_I	NABP1
0.142219	0.606782	0.444	0.304	1	UC_I	PCM1
0.142444	0.345986	0.306	0.2	1	UC_I	PPP1CC
0.143136	-0.318973	0.042	0.12	1	UC_NI	RNF219
0.143468	0.273057	0.139	0.056	1	UC_I	MON2
0.143531	0.311739	0.569	0.424	1	UC_I	PDIA3
0.143754	-0.337687	0.458	0.496	1	UC_NI	FKBP1A
0.143805	-0.345235	0.153	0.208	1	UC_NI	CMTM3
0.144146	0.432351	0.361	0.28	1	UC_I	LMAN2
0.144196	0.378163	0.361	0.232	1	UC_I	UTRN
0.144417	0.349084	0.194	0.096	1	UC_I	TBC1D2B
0.144906	-0.380812	0.097	0.184	1	UC_NI	C1orf56
0.145046	0.273373	0.278	0.168	1	UC_I	TXN2
0.145356	0.269328	0.222	0.12	1	UC_I	PITPNB
0.145778	0.370235	0.347	0.224	1	UC_I	IDH2
0.146467	0.295375	0.139	0.056	1	UC_I	CWC27
0.146532	-0.373942	0.681	0.784	1	UC_NI	ID2
0.146834	0.251332	0.139	0.056	1	UC_I	KAT7
0.147167	0.327428	0.139	0.056	1	UC_I	CTBS
0.147321	-0.27127	0.722	0.832	1	UC_NI	CD3E
0.147903	0.44018	0.139	0.056	1	UC_I	REEP3
0.148077	-0.319588	0.125	0.184	1	UC_NI	DENND4A
0.148094	-0.447607	0.278	0.368	1	UC_NI	DNAJB14
0.148249	0.277223	0.139	0.056	1	UC_I	MTMR6
0.149124	0.278579	0.139	0.056	1	UC_I	DKC1
0.150319	0.533299	0.181	0.088	1	UC_I	CCL3
0.150504	0.388921	0.181	0.088	1	UC_I	HIGD1A
0.150564	0.288668	0.847	0.736	1	UC_I	ATP5MG
0.151178	-0.383339	0.111	0.184	1	UC_NI	RASSF1
0.151435	-0.302708	0.375	0.416	1	UC_NI	ERH
0.151503	-0.364027	0.181	0.24	1	UC_NI	THOC7
0.15207	-0.483452	0.069	0.128	1	UC_NI	VTA1
0.15297	0.284876	0.181	0.088	1	UC_I	NMRK1
0.153041	0.282345	0.194	0.096	1	UC_I	FAM208B
0.153628	0.305254	0.194	0.096	1	UC_I	OARD1
0.154063	-0.321951	0.111	0.208	1	UC_NI	LASP1
0.154961	0.437205	0.181	0.104	1	UC_I	SRRT
0.1551	-0.390442	0.069	0.128	1	UC_NI	TNFRSF1A
0.155385	0.855302	0.486	0.368	1	UC_I	GNLY
0.156449	0.285429	0.375	0.248	1	UC_I	PARP1
0.156623	-0.29364	0.833	0.864	1	UC_NI	VIM
0.156692	-0.277008	0.958	0.96	1	UC_NI	DDX5
0.15677	-0.408885	0.139	0.248	1	UC_NI	EBLN3P
0.158496	0.257589	0.222	0.12	1	UC_I	SARS
0.158527	0.253137	0.125	0.048	1	UC_I	PIGH
0.159011	0.25486	0.375	0.248	1	UC_I	DPY30
0.15902	0.434268	0.347	0.224	1	UC_I	C19orf70
0.159873	-0.525847	0.639	0.728	1	UC_NI	NR4A2
0.159992	0.379252	0.611	0.488	1	UC_I	SEC61G
0.161028	-0.429457	0.167	0.208	1	UC_NI	PNPLA8
0.162728	-0.419364	0.486	0.504	1	UC_NI	SAMSN1
0.163211	0.294979	0.264	0.152	1	UC_I	SAR1B
0.163268	0.255475	0.111	0.04	1	UC_I	HCFC1
0.163285	-0.321998	0.194	0.256	1	UC_NI	CCSER2
0.163578	0.533041	0.111	0.04	1	UC_I	CCL20
0.163959	-0.470825	0.167	0.264	1	UC_NI	JAML
0.16398	-0.323662	0.375	0.408	1	UC_NI	TOMM20
0.164063	0.520583	0.153	0.08	1	UC_I	PAXBP1
0.164459	-0.328357	0.139	0.136	1	UC_NI	RNF169
0.16495	0.507637	0.319	0.248	1	UC_I	CRIP1
0.165606	0.269292	0.181	0.088	1	UC_I	APC
0.16571	0.467516	0.403	0.28	1	UC_I	TUBB
0.165994	-0.389356	0.25	0.344	1	UC_NI	HSPA9
0.166651	-0.326634	0.292	0.368	1	UC_NI	EIF3A
0.166789	-0.360284	0.25	0.296	1	UC_NI	CD55
0.166822	0.25644	0.111	0.04	1	UC_I	TMEM128
0.16716	-0.350783	0.056	0.12	1	UC_NI	CAMK2D
0.167201	0.464788	0.764	0.696	1	UC_I	NKG7
0.167278	-0.403854	0.236	0.344	1	UC_NI	SMARCA5
0.167614	-0.387161	0.181	0.264	1	UC_NI	PLEKHO1
0.167869	0.268798	0.111	0.04	1	UC_I	NAGK
0.167959	-0.286981	0.069	0.144	1	UC_NI	NDUFAF4
0.168253	-0.256615	0.042	0.112	1	UC_NI	EEF1AKMT2
0.16851	-0.259347	0.056	0.136	1	UC_NI	API5
0.168536	-0.338114	0.403	0.432	1	UC_NI	EIF1B
0.169651	0.414989	0.139	0.072	1	UC_I	RBM12B
0.170178	-0.281906	0.486	0.48	1	UC_NI	GPR65
0.171446	0.328617	0.181	0.088	1	UC_I	LEPROT
0.171586	0.262243	0.167	0.08	1	UC_I	TSN
0.17189	-0.322208	0.194	0.232	1	UC_NI	SLK
0.172558	-0.264231	0.361	0.36	1	UC_NI	RANBP2
0.172632	0.32087	0.153	0.072	1	UC_I	VPS51
0.172899	-0.290586	0.25	0.28	1	UC_NI	ZFAND6
0.173476	-0.303256	0.056	0.12	1	UC_NI	APIP
0.174582	-0.282682	0.111	0.176	1	UC_NI	STN1
0.174919	-0.289142	0.056	0.104	1	UC_NI	THAP11
0.175412	0.262925	0.764	0.696	1	UC_I	SUB1
0.176335	-0.422214	0.292	0.36	1	UC_NI	AC044849.1
0.176814	-0.314915	0.139	0.248	1	UC_NI	DCK
0.177046	0.286713	0.361	0.24	1	UC_I	ATP6V0B
0.177916	0.25144	0.153	0.072	1	UC_I	VTI1A
0.177979	-0.282285	0.083	0.112	1	UC_NI	CUL1
0.178436	-0.331607	0.097	0.152	1	UC_NI	C1orf131
0.17907	0.259148	0.208	0.112	1	UC_I	TNFSF10
0.179921	-0.330393	0.153	0.184	1	UC_NI	RLF
0.180405	-0.371323	0.153	0.232	1	UC_NI	THOC2
0.180486	-0.323701	0.25	0.304	1	UC_NI	IFI27L2
0.181566	0.27372	0.361	0.24	1	UC_I	ATG12
0.181626	-0.371682	0.153	0.264	1	UC_NI	ARIH1
0.182275	-0.28095	0.056	0.136	1	UC_NI	LRMP
0.182664	0.406472	0.125	0.072	1	UC_I	EIF5A2
0.182713	-0.428945	0.403	0.456	1	UC_NI	AC020916.1
0.182755	-0.2972	0.097	0.192	1	UC_NI	CLPP
0.182774	-0.259743	0.292	0.312	1	UC_NI	UFM1
0.182779	0.327908	0.111	0.072	1	UC_I	NUP98
0.182889	-0.254574	0.361	0.352	1	UC_NI	EVI2B
0.183394	-0.491034	0.083	0.144	1	UC_NI	MBD4
0.183562	0.286023	0.417	0.288	1	UC_I	EIF3D
0.183653	-0.280494	0.708	0.808	1	UC_NI	CDC42
0.18394	-0.320297	0.25	0.336	1	UC_NI	PSMA2
0.184362	-0.330073	0.056	0.128	1	UC_NI	ABTB1
0.184911	0.376996	0.167	0.088	1	UC_I	GID8
0.185112	0.358815	0.236	0.16	1	UC_I	SETX
0.185131	-0.501986	0.097	0.144	1	UC_NI	IFT20
0.186468	-0.358419	0.25	0.312	1	UC_NI	ARL5B
0.186567	-0.391635	0.153	0.256	1	UC_NI	NARS
0.186667	-0.392839	0.278	0.368	1	UC_NI	MRPL51
0.186827	-0.274905	0.222	0.288	1	UC_NI	MDH2
0.186841	0.342125	0.278	0.176	1	UC_I	SINHCAF
0.187037	-0.650706	0.639	0.72	1	UC_NI	RGS1
0.187858	0.393326	0.569	0.464	1	UC_I	SRRM1
0.188134	-0.397985	0.653	0.72	1	UC_NI	DNAJB1
0.189706	0.310476	0.167	0.08	1	UC_I	ZNRF1
0.189711	-0.301782	0.542	0.488	1	UC_NI	CREM
0.192808	0.3749	0.208	0.112	1	UC_I	EPCAM
0.192974	0.332946	0.125	0.12	1	UC_I	AHI1
0.193411	0.381589	0.389	0.264	1	UC_I	TRAF3IP3
0.193423	0.423075	0.389	0.264	1	UC_I	SYNCRIP
0.193556	-0.335988	0.583	0.608	1	UC_NI	PTPN22
0.194648	0.457045	0.278	0.2	1	UC_I	HLA-DPB1
0.195138	-0.371746	0.042	0.112	1	UC_NI	CDK10
0.195258	0.306991	0.361	0.24	1	UC_I	OPTN
0.195997	-0.476023	0.097	0.16	1	UC_NI	CMTM7
0.196942	0.447111	0.194	0.104	1	UC_I	PPIP5K2
0.197018	-0.267809	0.111	0.152	1	UC_NI	COMMD3
0.197219	-0.266642	0.139	0.2	1	UC_NI	RPAP2
0.198009	0.354249	0.25	0.152	1	UC_I	TMEM126B
0.198028	0.500353	0.361	0.24	1	UC_I	PRF1
0.198041	0.286112	0.264	0.16	1	UC_I	ADAR
0.198405	-0.343025	0.389	0.416	1	UC_NI	COX7A2L
0.199176	0.330473	0.306	0.192	1	UC_I	LAT
0.199374	0.292011	0.153	0.072	1	UC_I	RAF1
0.201086	0.341676	0.542	0.456	1	UC_I	SRSF9
0.201535	-0.275965	0.056	0.112	1	UC_NI	CLDN7
0.201563	0.259696	0.194	0.104	1	UC_I	POLR2H
0.203042	0.426406	0.153	0.072	1	UC_I	SLC25A37
0.205683	0.265749	0.403	0.28	1	UC_I	CCL4
0.206008	-0.334452	0.597	0.672	1	UC_NI	HSPA1B
0.207003	0.318134	0.278	0.176	1	UC_I	ACP1
0.207713	0.390035	0.722	0.608	1	UC_I	CD2
0.207948	0.284944	0.153	0.072	1	UC_I	FAM45A
0.20839	0.532565	0.347	0.28	1	UC_I	TSPO
0.208574	-0.319947	0.111	0.112	1	UC_NI	ZNF683
0.208841	-0.397114	0.042	0.104	1	UC_NI	PAF1
0.208928	0.30531	0.25	0.168	1	UC_I	NDUFB5
0.209079	0.377058	0.236	0.136	1	UC_I	CHD4
0.209317	0.271201	0.139	0.064	1	UC_I	ZZEF1
0.2101	0.290967	0.264	0.16	1	UC_I	CFDP1
0.210199	0.379208	0.167	0.088	1	UC_I	C1orf174
0.210283	-0.300949	0.069	0.12	1	UC_NI	KIAA0040
0.21069	-0.319168	0.264	0.32	1	UC_NI	HAX1
0.21123	-0.449212	0.139	0.24	1	UC_NI	BCL2A1
0.21145	-0.322434	0.069	0.144	1	UC_NI	ASB2
0.215003	0.361293	0.542	0.416	1	UC_I	GTF3A
0.215712	-0.307786	0.208	0.256	1	UC_NI	PPP3CA
0.216558	0.261147	0.319	0.216	1	UC_I	TMPO
0.216877	0.303611	0.194	0.104	1	UC_I	NXT1
0.217156	0.387373	0.194	0.104	1	UC_I	DYNC1LI1
0.217202	-0.280825	0.75	0.8	1	UC_NI	TXNIP
0.217874	-0.270453	0.056	0.12	1	UC_NI	C3orf58
0.217927	-0.276323	0.069	0.12	1	UC_NI	NEK7
0.218632	-0.261007	0.222	0.264	1	UC_NI	RAB14
0.218738	0.362981	0.319	0.208	1	UC_I	AHSA1
0.220131	0.260292	0.25	0.152	1	UC_I	STK10
0.220767	-0.323852	0.167	0.272	1	UC_NI	VDAC3
0.222569	0.353313	0.125	0.072	1	UC_I	ZMPSTE24
0.222977	0.363056	0.333	0.224	1	UC_I	C19orf24
0.22376	0.314972	0.153	0.08	1	UC_I	ZNF264
0.224818	-0.333617	0.444	0.552	1	UC_NI	GADD45B
0.225116	-0.29906	0.056	0.128	1	UC_NI	TMEM245
0.225253	0.302407	0.319	0.208	1	UC_I	RALGAPA1
0.226804	0.294769	0.181	0.096	1	UC_I	SCOC
0.227534	0.325433	0.292	0.192	1	UC_I	RTF2
0.227748	0.261234	0.222	0.128	1	UC_I	DDX39B
0.227833	0.311522	0.431	0.312	1	UC_I	ITM2C
0.228374	-0.288965	0.083	0.168	1	UC_NI	GOLGA2
0.228411	-0.368475	0.083	0.168	1	UC_NI	P2RX4
0.228725	0.283932	0.389	0.272	1	UC_I	PIM1
0.230886	-0.412155	0.069	0.128	1	UC_NI	LAMTOR3
0.230979	0.440396	0.222	0.136	1	UC_I	PHF11
0.234824	-0.2621	0.056	0.128	1	UC_NI	HSD17B12
0.23498	-0.274157	0.042	0.104	1	UC_NI	AK2
0.235235	-0.317173	0.056	0.112	1	UC_NI	NAA25
0.235549	-0.450185	0.139	0.216	1	UC_NI	RNF139
0.236038	0.426629	0.472	0.4	1	UC_I	HSPH1
0.237377	0.381502	0.403	0.312	1	UC_I	ST13
0.237545	-0.328668	0.097	0.152	1	UC_NI	OTULINL
0.239081	-0.344768	0.125	0.184	1	UC_NI	USP8
0.239536	0.388547	0.264	0.24	1	UC_I	RALBP1
0.239977	-0.299983	0.208	0.288	1	UC_NI	PCNP
0.2405	-0.323242	0.181	0.264	1	UC_NI	GNPTAB
0.24069	0.374093	0.236	0.16	1	UC_I	TTC1
0.242607	-0.397261	0.056	0.104	1	UC_NI	PIK3C3
0.244807	0.340323	0.514	0.416	1	UC_I	PSMB8
0.245222	0.403171	0.125	0.104	1	UC_I	GLUD1
0.246279	0.336292	0.153	0.08	1	UC_I	N4BP2
0.246367	-0.260823	0.042	0.104	1	UC_NI	MARCH2
0.246382	0.301306	0.25	0.152	1	UC_I	RPN2
0.246606	-0.369231	0.153	0.2	1	UC_NI	SNX5
0.247153	-0.255339	0.056	0.104	1	UC_NI	WDR41
0.247819	-0.324896	0.111	0.192	1	UC_NI	NUDCD2
0.248211	-0.368878	0.236	0.312	1	UC_NI	MED10
0.252094	0.313209	0.111	0.056	1	UC_I	PTS
0.252306	-0.294238	0.111	0.2	1	UC_NI	BNIP2
0.252488	0.269169	0.111	0.056	1	UC_I	COMMD5
0.253737	-0.284407	0.125	0.168	1	UC_NI	EXOSC8
0.254759	0.27312	0.111	0.048	1	UC_I	STX11
0.254905	-0.261344	0.111	0.136	1	UC_NI	NUDT14
0.254964	-0.350257	0.083	0.12	1	UC_NI	RBM42
0.255912	-0.392278	0.819	0.856	1	UC_NI	KLF6
0.255998	0.379893	0.153	0.08	1	UC_I	ACSL4
0.25648	-0.346528	0.097	0.136	1	UC_NI	GCLM
0.257393	-0.355095	0.097	0.16	1	UC_NI	MRPL13
0.257822	0.291816	0.111	0.048	1	UC_I	TAPBPL
0.258661	0.278761	0.236	0.144	1	UC_I	RAB7A
0.259016	-0.29151	0.375	0.432	1	UC_NI	FGFR1OP2
0.260488	0.34368	0.167	0.096	1	UC_I	DGKD
0.260936	0.282059	0.167	0.088	1	UC_I	HSPA4
0.261373	0.319688	0.375	0.28	1	UC_I	USP16
0.262818	0.287443	0.181	0.112	1	UC_I	SLC25A39
0.263844	-0.326862	0.181	0.216	1	UC_NI	TMEM219
0.265035	-0.284016	0.125	0.216	1	UC_NI	BAG1
0.265468	0.415546	0.139	0.072	1	UC_I	MXRA7
0.267251	-0.364772	0.222	0.312	1	UC_NI	ATP6AP2
0.267322	0.324208	0.236	0.144	1	UC_I	LAGE3
0.267699	0.293805	0.111	0.048	1	UC_I	ZMIZ1
0.267906	-0.331731	0.153	0.24	1	UC_NI	MKNK2
0.269239	0.429728	0.194	0.112	1	UC_I	RNF216
0.272203	0.341029	0.125	0.064	1	UC_I	ZC3H12A
0.272269	0.250889	0.236	0.144	1	UC_I	LAMTOR2
0.272617	-0.288056	0.403	0.44	1	UC_NI	PSMA4
0.272617	0.284151	0.514	0.4	1	UC_I	ARPC4
0.273149	-0.32119	0.069	0.136	1	UC_NI	SIRT1
0.27631	-0.392165	0.083	0.152	1	UC_NI	PPIH
0.277225	-0.26858	0.5	0.52	1	UC_NI	LAPTM5
0.277271	-0.3701	0.292	0.4	1	UC_NI	PRKCH
0.277623	-0.328637	0.167	0.24	1	UC_NI	VPS4B
0.280243	0.267481	0.417	0.304	1	UC_I	RAD21
0.280277	-0.292637	0.083	0.144	1	UC_NI	MAN1C1
0.283259	-0.290393	0.083	0.16	1	UC_NI	MIB2
0.283845	0.340076	0.292	0.232	1	UC_I	PLAC8
0.284665	-0.251244	0.069	0.128	1	UC_NI	PANK3
0.285923	-0.344937	0.889	0.928	1	UC_NI	UBB
0.286297	0.307535	0.181	0.104	1	UC_I	MLXIP
0.2865	-0.457779	0.097	0.176	1	UC_NI	CEBPD
0.287799	0.259738	0.194	0.112	1	UC_I	MRPS31
0.28812	-0.275601	0.111	0.192	1	UC_NI	XIAP
0.289858	0.408469	0.278	0.184	1	UC_I	CLINT1
0.29098	-0.284528	0.167	0.232	1	UC_NI	HIF1A
0.291018	0.275768	0.139	0.08	1	UC_I	BTN3A3
0.29154	0.300744	0.167	0.096	1	UC_I	SMIM37
0.29158	-0.333049	0.111	0.184	1	UC_NI	HIST3H2A
0.291698	-0.316994	0.056	0.12	1	UC_NI	BLVRB
0.292136	0.31262	0.125	0.072	1	UC_I	TRIM52
0.292236	0.294854	0.139	0.072	1	UC_I	ADI1
0.292842	-0.270904	0.153	0.224	1	UC_NI	MTIF3
0.29373	0.263268	0.361	0.264	1	UC_I	NUCB2
0.293941	0.339504	0.125	0.16	1	UC_I	SMIM29
0.295726	0.423216	0.125	0.064	1	UC_I	SQLE
0.295911	0.255186	0.431	0.328	1	UC_I	PPP1R12A
0.297092	-0.278955	0.125	0.16	1	UC_NI	ALYREF
0.29815	-0.283228	0.056	0.12	1	UC_NI	TSPYL4
0.299289	0.27922	0.514	0.4	1	UC_I	TNFAIP8
0.299413	-0.359561	0.153	0.208	1	UC_NI	ARRDC3
0.300467	0.395667	0.139	0.072	1	UC_I	GGCT
0.300889	-0.272993	0.542	0.512	1	UC_NI	PIK3R1
0.301549	0.31734	0.222	0.136	1	UC_I	RNF166
0.301704	0.274967	0.25	0.16	1	UC_I	CTSS
0.302196	0.257383	0.25	0.16	1	UC_I	RNF167
0.30224	0.353709	0.5	0.408	1	UC_I	PSMB1
0.302306	0.446419	0.236	0.176	1	UC_I	ITGB1
0.303537	0.305434	0.139	0.072	1	UC_I	COA6
0.304886	0.282567	0.222	0.136	1	UC_I	SLFN12L
0.305027	-0.308643	0.125	0.152	1	UC_NI	PRNP
0.309253	-0.283504	0.278	0.384	1	UC_NI	HNRNPAB
0.309395	-0.352598	0.278	0.368	1	UC_NI	PDCD6
0.310513	-0.290061	0.278	0.344	1	UC_NI	WNK1
0.31064	0.250698	0.653	0.576	1	UC_I	UBE2D3
0.311649	0.275547	0.111	0.056	1	UC_I	RPF1
0.312305	-0.322963	0.333	0.384	1	UC_NI	SPRY1
0.312928	-0.308972	0.069	0.104	1	UC_NI	MCOLN2
0.312953	-0.290899	0.139	0.216	1	UC_NI	PLP2
0.313585	0.278474	0.306	0.208	1	UC_I	CREBZF
0.315666	-0.316292	0.111	0.184	1	UC_NI	USP33
0.315975	0.358941	0.181	0.112	1	UC_I	CISD1
0.316565	-0.272552	0.069	0.136	1	UC_NI	UBL3
0.316865	-0.355809	0.153	0.216	1	UC_NI	XPO1
0.317151	-0.281041	0.306	0.344	1	UC_NI	PRKDC
0.317537	0.902217	0.278	0.224	1	UC_I	IGHG3
0.318048	-0.31233	0.875	0.92	1	UC_NI	JUN
0.318535	-0.365635	0.056	0.104	1	UC_NI	HPGD
0.318749	0.257514	0.181	0.104	1	UC_I	ARHGAP25
0.319788	-0.278006	0.097	0.144	1	UC_NI	EIF4E
0.320257	0.27794	0.208	0.128	1	UC_I	EMC7
0.32067	-0.293036	0.111	0.136	1	UC_NI	FNIP1
0.321366	0.299083	0.139	0.072	1	UC_I	PTPRJ
0.321855	-0.39418	0.486	0.592	1	UC_NI	MTRNR2L8
0.324888	-0.259804	0.167	0.224	1	UC_NI	CYFIP2
0.325166	-0.300959	0.167	0.248	1	UC_NI	R3HDM2
0.325762	-0.286973	0.111	0.168	1	UC_NI	MPHOSPH9
0.327702	0.315756	0.292	0.224	1	UC_I	KLF12
0.328869	-0.253436	0.097	0.136	1	UC_NI	PSMF1
0.33063	0.327493	0.458	0.352	1	UC_I	RTRAF
0.330984	-0.326944	0.25	0.312	1	UC_NI	PCMTD1
0.333102	0.277818	0.278	0.192	1	UC_I	PABPN1
0.333676	-0.271594	0.111	0.184	1	UC_NI	NUCB1
0.334412	-0.339293	0.167	0.256	1	UC_NI	PET100
0.335145	-0.260907	0.069	0.104	1	UC_NI	GRAMD1A
0.335886	-0.306792	0.083	0.136	1	UC_NI	FOXO3
0.336523	0.281393	0.111	0.064	1	UC_I	PRH1
0.337497	0.329072	0.472	0.376	1	UC_I	PRR13
0.33848	0.297247	0.458	0.368	1	UC_I	PAXX
0.338926	0.44782	0.194	0.136	1	UC_I	SLC26A3
0.340488	0.264328	0.472	0.368	1	UC_I	LSM7
0.340736	0.299757	0.139	0.088	1	UC_I	GPR82
0.34149	-0.267007	0.847	0.864	1	UC_NI	CD7
0.341987	-0.309917	0.181	0.248	1	UC_NI	EIF4A3
0.343171	-0.29578	0.194	0.232	1	UC_NI	HIC1
0.343429	0.367753	0.222	0.16	1	UC_I	LAG3
0.34555	0.736279	0.167	0.104	1	UC_I	NSRP1
0.346283	0.272087	0.181	0.112	1	UC_I	CCPG1
0.350295	0.354136	0.264	0.176	1	UC_I	MAZ
0.351823	-0.264362	0.139	0.152	1	UC_NI	COL4A3BP
0.352728	0.29622	0.125	0.072	1	UC_I	TP53INP1
0.35279	-0.261953	0.194	0.224	1	UC_NI	ATP8B4
0.353145	0.332557	0.222	0.144	1	UC_I	AKAP17A
0.355118	0.519046	0.222	0.144	1	UC_I	EIF3J
0.355585	-0.335682	0.097	0.128	1	UC_NI	ANKRD13D
0.35658	-0.304498	0.528	0.6	1	UC_NI	SELENOK
0.357322	0.341368	0.569	0.52	1	UC_I	ENO1
0.359498	0.365117	0.111	0.056	1	UC_I	FGD3
0.362648	-0.266189	0.125	0.104	1	UC_NI	AC245014.3
0.364526	-0.263089	0.069	0.112	1	UC_NI	SUPT3H
0.365158	0.260496	0.25	0.168	1	UC_I	MIS18BP1
0.366259	-0.317245	0.889	0.936	1	UC_NI	CD69
0.366313	-0.368264	0.167	0.232	1	UC_NI	CAMK4
0.369239	-0.302008	0.181	0.2	1	UC_NI	BCL7C
0.369642	0.383223	0.139	0.096	1	UC_I	PRPS1
0.369937	0.324238	0.333	0.264	1	UC_I	RBL2
0.371816	0.27236	0.194	0.12	1	UC_I	IFI27
0.372374	0.369213	0.333	0.24	1	UC_I	SEMA4D
0.372404	0.263538	0.111	0.064	1	UC_I	ERO1A
0.373628	-0.267299	0.097	0.168	1	UC_NI	RAB6A
0.373716	-0.34827	0.542	0.536	1	UC_NI	ANXA1
0.37452	0.419213	0.208	0.176	1	UC_I	KLRC1
0.375134	-0.399835	0.236	0.328	1	UC_NI	DUT
0.375366	0.331654	0.194	0.12	1	UC_I	USP14
0.377527	0.385557	0.111	0.08	1	UC_I	USP12
0.379537	0.369707	0.25	0.168	1	UC_I	IDH3G
0.381325	-0.260949	0.139	0.176	1	UC_NI	CEP290
0.383615	-0.269145	0.097	0.152	1	UC_NI	CDC73
0.383771	-0.257604	0.319	0.4	1	UC_NI	SRP9
0.384969	0.250683	0.222	0.144	1	UC_I	CNTRL
0.386062	0.331274	0.25	0.168	1	UC_I	TEX264
0.386557	-0.266795	0.431	0.432	1	UC_NI	H1FX
0.388522	-0.272885	0.125	0.2	1	UC_NI	SMURF2
0.388781	0.271105	0.444	0.352	1	UC_I	LIMD2
0.389045	0.308375	0.153	0.088	1	UC_I	MRPL17
0.390139	0.293827	0.278	0.2	1	UC_I	SIRPG
0.39232	0.270261	0.139	0.096	1	UC_I	GSE1
0.395611	0.27964	0.264	0.184	1	UC_I	FMNL1
0.396132	0.267118	0.458	0.36	1	UC_I	BRK1
0.396646	0.2528	0.181	0.112	1	UC_I	ARFGAP3
0.397789	0.281811	0.111	0.064	1	UC_I	FOPNL
0.398569	-0.345775	0.194	0.264	1	UC_NI	FIS1
0.399947	0.326959	0.181	0.12	1	UC_I	TAF9
0.400437	-0.293533	0.264	0.272	1	UC_NI	MAGOH
0.400935	0.454371	0.25	0.184	1	UC_I	APOBEC3C
0.400959	-0.267822	0.181	0.264	1	UC_NI	SLC16A7
0.402625	0.484417	0.306	0.248	1	UC_I	GZMB
0.40485	-0.268287	0.139	0.16	1	UC_NI	MALT1
0.405533	0.251491	0.181	0.112	1	UC_I	SH3BP1
0.405979	0.4786	0.444	0.368	1	UC_I	LTB
0.407155	0.330935	0.347	0.28	1	UC_I	PIGR
0.407407	0.267772	0.236	0.16	1	UC_I	SRP72
0.407498	0.344167	0.125	0.096	1	UC_I	ZFAND1
0.411391	0.348124	0.194	0.144	1	UC_I	ARL14EP
0.414446	0.251562	0.236	0.16	1	UC_I	SAMD9L
0.417192	0.32762	0.486	0.392	1	UC_I	FAM177A1
0.41894	0.258671	0.292	0.208	1	UC_I	PSMG2
0.41929	0.307854	0.278	0.2	1	UC_I	C21orf91
0.422096	0.330257	0.292	0.216	1	UC_I	NDUFB1
0.423169	-0.260855	0.111	0.152	1	UC_NI	YIPF5
0.423286	0.255395	0.319	0.256	1	UC_I	ATP5PD
0.423419	0.366139	0.278	0.2	1	UC_I	ABCE1
0.423757	-0.264926	0.111	0.16	1	UC_NI	SNTB2
0.424176	-0.376331	0.069	0.12	1	UC_NI	ATP10D
0.427256	0.30303	0.139	0.08	1	UC_I	AFG3L2
0.427287	0.278699	0.139	0.08	1	UC_I	TBX21
0.428327	0.378199	0.194	0.136	1	UC_I	PSMD2
0.428387	0.267627	0.361	0.272	1	UC_I	H2AFY
0.430248	0.341502	0.139	0.08	1	UC_I	UBE2J1
0.431739	-0.25785	0.208	0.272	1	UC_NI	MRPL57
0.432568	0.323877	0.222	0.152	1	UC_I	TRIM33
0.43334	0.25604	0.111	0.064	1	UC_I	SMARCAD1
0.434173	-0.273754	0.153	0.152	1	UC_NI	USP1
0.434305	0.318566	0.222	0.176	1	UC_I	PRDM1
0.436088	0.311861	0.153	0.112	1	UC_I	CXCR6
0.436552	-0.260641	0.208	0.28	1	UC_NI	LINC00623
0.437109	-0.27194	0.25	0.328	1	UC_NI	TMED2
0.43733	0.261341	0.486	0.4	1	UC_I	SUMO1
0.43968	0.697756	0.292	0.264	1	UC_I	PPP1R14B
0.440944	-0.294429	0.167	0.24	1	UC_NI	NDUFA5
0.445209	0.277391	0.556	0.472	1	UC_I	KIAA1551
0.448975	-0.303004	0.125	0.184	1	UC_NI	C7orf50
0.452339	0.272133	0.111	0.08	1	UC_I	DUSP16
0.452716	-0.275414	0.333	0.408	1	UC_NI	CAPZB
0.455012	0.329573	0.167	0.104	1	UC_I	DMTF1
0.455246	0.265153	0.167	0.104	1	UC_I	GOLIM4
0.455448	0.259464	0.153	0.096	1	UC_I	KDM5B
0.457476	0.264216	0.306	0.28	1	UC_I	PAFAH1B1
0.460589	0.30963	0.194	0.128	1	UC_I	DNAJB4
0.461575	0.253669	0.167	0.112	1	UC_I	MAEA
0.464596	-0.272156	0.194	0.208	1	UC_NI	NFKBID
0.466189	-0.304654	0.111	0.168	1	UC_NI	FAM126A
0.467941	0.335845	0.458	0.4	1	UC_I	COPS9
0.467979	-0.287966	0.5	0.584	1	UC_NI	KLRB1
0.467986	0.285611	0.403	0.32	1	UC_I	GIMAP4
0.470179	0.302495	0.431	0.344	1	UC_I	RGS2
0.470582	-0.275425	0.292	0.352	1	UC_NI	TLE4
0.473351	0.294405	0.361	0.296	1	UC_I	CLTA
0.47669	-0.309794	0.111	0.152	1	UC_NI	LAIR1
0.477815	0.272948	0.236	0.176	1	UC_I	BRD1
0.480735	-0.28432	0.417	0.504	1	UC_NI	TRDC
0.480802	-0.263532	0.292	0.352	1	UC_NI	ZNHIT1
0.482554	0.432725	0.139	0.128	1	UC_I	PTK2B
0.486476	-0.272139	0.139	0.16	1	UC_NI	SMC4
0.489059	0.397338	0.278	0.208	1	UC_I	PSMC6
0.494602	-0.456486	0.181	0.168	1	UC_NI	CCL3L1
0.499848	-0.256571	0.167	0.224	1	UC_NI	EBP
0.499936	0.279365	0.292	0.24	1	UC_I	ARPC5L
0.50109	-0.301959	0.25	0.312	1	UC_NI	SYTL3
0.511529	0.270326	0.181	0.12	1	UC_I	NBEAL1
0.512392	-0.261434	0.181	0.248	1	UC_NI	PLA2G16
0.516624	0.300499	0.167	0.112	1	UC_I	EIF4G3
0.518806	0.321947	0.208	0.152	1	UC_I	RIF1
0.521913	0.324393	0.111	0.072	1	UC_I	JAGN1
0.52309	-0.260316	0.125	0.152	1	UC_NI	NUTF2
0.524604	-0.250005	0.083	0.136	1	UC_NI	APOBR
0.524623	0.259013	0.153	0.144	1	UC_I	TM2D1
0.525545	0.353858	0.236	0.184	1	UC_I	STARD3NL
0.526999	0.394498	0.278	0.216	1	UC_I	ZC3H13
0.527973	0.256782	0.319	0.248	1	UC_I	RANBP1
0.53	-0.628317	0.194	0.2	1	UC_NI	CCL4L2
0.531064	0.345909	0.125	0.088	1	UC_I	SLC25A24
0.539484	0.266066	0.514	0.448	1	UC_I	ABHD17A
0.54827	-0.350197	0.097	0.144	1	UC_NI	SRA1
0.557188	0.261749	0.194	0.136	1	UC_I	CSNK2A1
0.559642	-0.272591	0.389	0.44	1	UC_NI	GCC2
0.579301	0.339773	0.111	0.072	1	UC_I	CRNKL1
0.580645	0.292069	0.375	0.312	1	UC_I	AAK1
0.583892	0.301393	0.319	0.28	1	UC_I	CYTOR
0.593436	0.266417	0.208	0.152	1	UC_I	MMP24OS
0.597698	0.275488	0.181	0.128	1	UC_I	VPS26A
0.605456	0.299974	0.278	0.232	1	UC_I	LPIN1
0.606757	-0.307894	0.167	0.2	1	UC_NI	TMEM120B
0.60712	0.277666	0.264	0.208	1	UC_I	CMC2
0.618711	0.337288	0.431	0.36	1	UC_I	ERP29
0.627517	-0.265979	0.514	0.584	1	UC_NI	LINC01871
0.630014	0.308419	0.139	0.096	1	UC_I	ACP5
0.639741	0.271491	0.208	0.168	1	UC_I	EP300
0.642602	-0.255514	0.222	0.232	1	UC_NI	AREG
0.64296	0.268754	0.111	0.072	1	UC_I	XPA
0.647276	0.275572	0.139	0.096	1	UC_I	C12orf10
0.658276	0.279915	0.417	0.352	1	UC_I	SRI
0.658558	-0.313482	0.194	0.24	1	UC_NI	UPF3A
0.660057	-0.286243	0.181	0.2	1	UC_NI	SENP6
0.684706	0.288511	0.167	0.128	1	UC_I	C15orf61
0.687214	0.261463	0.208	0.168	1	UC_I	MYLIP
0.706044	0.281582	0.125	0.088	1	UC_I	COMMD2
0.739198	0.257686	0.236	0.2	1	UC_I	BRD7
0.753798	0.260228	0.458	0.44	1	UC_I	PA2G4
0.761134	0.336895	0.278	0.232	1	UC_I	ARID1A
0.763696	0.314926	0.375	0.336	1	UC_I	HMGB2
0.79577	0.274358	0.111	0.088	1	UC_I	HINT2
0.836223	0.311204	0.431	0.4	1	UC_I	LBH
0.864566	0.279463	0.194	0.168	1	UC_I	FAAP20
0.887493	0.382172	0.111	0.104	1	UC_I	AQR
CD8+ IL17+
p_val	avg_log2FC	pct.1	pct.2	p_val_adj	state	gene
1.29796e-07	-0.582801	1	1	0.00435311	UC_NI	RPL39
2.54139e-06	-1.02619	0.805	0.929	0.0852332	UC_NI	FOSB
6.03703e-06	0.747672	0.974	1	0.20247	UC_I	S100A4
2.08284e-05	1.08536	0.774	0.452	0.698544	UC_I	FAM107B
0.000143558	0.63937	0.954	0.905	1	UC_I	GAPDH
0.000148476	0.972916	0.764	0.548	1	UC_I	SPOCK2
0.000178688	0.876648	0.764	0.476	1	UC_I	CYTOR
0.000188119	0.527891	0.179	0	1	UC_I	CTSZ
0.000217878	0.699637	0.99	1	1	UC_I	TMSB10
0.000284028	-0.388461	1	1	1	UC_NI	RPL13A
0.000373743	0.512614	0.974	0.881	1	UC_I	SERF2
0.000438321	-0.621872	0.015	0.167	1	UC_NI	KIT
0.000485337	-0.840269	0.262	0.476	1	UC_NI	AC044849.1
0.000620795	0.527618	0.277	0.048	1	UC_I	FAAP20
0.000627965	0.457688	0.154	0	1	UC_I	IDH3B
0.000658576	-0.915898	0.287	0.571	1	UC_NI	MYADM
0.000754685	0.415321	0.974	1	1	UC_I	HLA-A
0.0007577	-0.453444	1	1	1	UC_NI	RPL34
0.000860745	-0.561677	0.036	0.214	1	UC_NI	AL121944.1
0.000918028	-0.729965	0.564	0.786	1	UC_NI	PPP1CB
0.00117791	-0.652234	0.826	0.976	1	UC_NI	HSPA8
0.00129757	0.745428	0.359	0.095	1	UC_I	CTSH
0.00146281	0.461668	0.979	0.857	1	UC_I	HLA-C
0.00147531	0.838429	0.646	0.357	1	UC_I	IGLC3
0.00158755	2.84457	0.815	0.571	1	UC_I	IGLC2
0.00159131	-0.560776	0.446	0.738	1	UC_NI	AMD1
0.00170025	0.495714	0.974	0.976	1	UC_I	SH3BGRL3
0.00173441	-0.345261	0.523	0.81	1	UC_NI	NR4A2
0.00185989	1.2964	0.995	1	1	UC_I	IGKC
0.00191663	0.644678	0.251	0.048	1	UC_I	BROX
0.00205078	0.42885	0.128	0	1	UC_I	TMEM106C
0.00205078	0.498477	0.128	0	1	UC_I	PFKL
0.0020773	0.55741	0.99	0.976	1	UC_I	CD3D
0.00218563	-0.678287	0.923	0.976	1	UC_NI	KLF6
0.00222673	-0.388334	0.021	0.167	1	UC_NI	SCAP
0.00240372	-0.439489	1	1	1	UC_NI	RPS27
0.00250442	0.516974	0.877	0.786	1	UC_I	SUMO2
0.00254974	0.871032	0.574	0.333	1	UC_I	ZNRF1
0.00259273	0.359729	0.123	0	1	UC_I	RING1
0.00259273	0.330765	0.123	0	1	UC_I	RBM42
0.00262669	0.908817	0.431	0.167	1	UC_I	CXCR6
0.00267052	0.74526	0.549	0.262	1	UC_I	CACYBP
0.00267781	-0.505622	0.903	0.929	1	UC_NI	RPL38
0.00276365	-0.688885	0.738	0.857	1	UC_NI	ZFP36L2
0.00298535	0.75627	0.251	0.048	1	UC_I	ESCO1
0.00316655	-0.617574	0.128	0.357	1	UC_NI	TC2N
0.00324693	-0.766409	0.826	0.929	1	UC_NI	FOS
0.00327377	0.768032	0.528	0.286	1	UC_I	MIR4435-2HG
0.00327584	0.461672	0.118	0	1	UC_I	FBXO22
0.00327584	0.450773	0.118	0	1	UC_I	PIK3C3
0.00327584	0.552776	0.118	0	1	UC_I	FASLG
0.00340233	0.81065	0.41	0.19	1	UC_I	DNPH1
0.00359526	2.7051	0.364	0.119	1	UC_I	GNLY
0.00380721	-0.440394	1	1	1	UC_NI	RPS12
0.00384017	0.785165	0.59	0.381	1	UC_I	PEBP1
0.00384717	-0.80834	0.308	0.405	1	UC_NI	NR4A1
0.00404345	-0.787937	0.641	0.738	1	UC_NI	IL7R
0.00413656	0.391305	0.113	0	1	UC_I	ACOT7
0.00413656	0.316211	0.113	0	1	UC_I	ZFAND3
0.00413656	0.349375	0.113	0	1	UC_I	EBNA1BP2
0.00413656	0.354567	0.113	0	1	UC_I	ISOC2
0.00423932	0.599053	0.205	0.024	1	UC_I	LEO1
0.00428963	0.653197	0.19	0.024	1	UC_I	ZBTB7A
0.00439141	0.578617	0.251	0.048	1	UC_I	SH3BP1
0.00452865	-0.419012	0.046	0.214	1	UC_NI	PAPOLG
0.00472524	0.850855	0.313	0.119	1	UC_I	ZCRB1
0.00480193	0.621597	0.2	0.024	1	UC_I	GMPS
0.00500609	-0.398852	0.718	0.643	1	UC_NI	HSPE1
0.00502467	-0.353257	0.026	0.167	1	UC_NI	GOLGA1
0.00502932	1.34828	0.41	0.19	1	UC_I	IGHG3
0.0050749	0.59575	0.236	0.048	1	UC_I	RNF115
0.00522073	0.360051	0.108	0	1	UC_I	IGHG2
0.00522073	0.327696	0.108	0	1	UC_I	MKRN2
0.00522073	0.370319	0.108	0	1	UC_I	TAF13
0.00522073	0.327174	0.108	0	1	UC_I	CEP104
0.00522073	0.360273	0.108	0	1	UC_I	SWI5
0.00522073	0.344153	0.108	0	1	UC_I	RFFL
0.00536926	0.502981	0.831	0.786	1	UC_I	DYNLL1
0.00551481	-0.836666	0.379	0.595	1	UC_NI	AC020916.1
0.00556936	0.604602	0.236	0.048	1	UC_I	GALNT10
0.00600823	0.738274	0.4	0.19	1	UC_I	CHMP5
0.00604413	-0.798657	0.195	0.405	1	UC_NI	BRAF
0.0061034	0.646985	0.538	0.31	1	UC_I	ATP5MF
0.00614474	0.565347	0.241	0.048	1	UC_I	SPAG7
0.00632354	0.335758	0.169	0.024	1	UC_I	DESI1
0.00658611	0.333413	0.103	0	1	UC_I	PGS1
0.00658611	0.364408	0.103	0	1	UC_I	ETV7
0.00658611	0.402851	0.103	0	1	UC_I	MTM1
0.00658611	0.333887	0.103	0	1	UC_I	NADSYN1
0.00704797	0.373962	0.431	0.214	1	UC_I	SYNRG
0.00739691	-0.468853	0.051	0.214	1	UC_NI	KRI1
0.0076507	-0.373874	0.082	0.262	1	UC_NI	AQP8
0.00767043	0.750397	0.231	0.048	1	UC_I	GPR34
0.00795761	-0.675399	0.256	0.452	1	UC_NI	ATP2B1
0.00796163	0.771186	0.636	0.381	1	UC_I	MTRNR2L8
0.00827199	0.659611	0.641	0.381	1	UC_I	CTLA4
0.00837401	0.632928	0.451	0.31	1	UC_I	CDC37
0.00850216	0.594213	0.226	0.048	1	UC_I	MRPL43
0.00854461	0.257581	0.149	0.024	1	UC_I	WDR45B
0.00889117	-0.467332	0.969	0.952	1	UC_NI	TNFAIP3
0.00903026	-0.417606	0.031	0.167	1	UC_NI	CETN2
0.00906257	-0.484622	0.974	1	1	UC_NI	KLRB1
0.00919903	-0.684341	0.415	0.619	1	UC_NI	IVNS1ABP
0.00923795	0.507083	0.226	0.048	1	UC_I	UGCG
0.00955145	-0.389131	0.328	0.571	1	UC_NI	RWDD1
0.00965345	0.512151	0.231	0.048	1	UC_I	SNRPC
0.0096848	0.510598	0.338	0.119	1	UC_I	PSMD13
0.00973219	-0.551018	0.144	0.357	1	UC_NI	UBE2G2
0.00986017	0.564616	0.169	0.024	1	UC_I	GSK3B
0.0100746	0.588501	0.338	0.143	1	UC_I	MRPL52
0.0104483	-0.582704	0.826	0.905	1	UC_NI	MBNL1
0.0105708	0.619214	0.513	0.262	1	UC_I	GPRIN3
0.0108311	0.556252	0.169	0.024	1	UC_I	HIVEP3
0.0109887	-0.382711	0.149	0.357	1	UC_NI	PCGF5
0.0112141	0.586316	0.528	0.381	1	UC_I	RANBP1
0.0116459	0.598795	0.292	0.119	1	UC_I	MRPS15
0.011795	-0.54668	0.369	0.595	1	UC_NI	ARL6IP1
0.0118378	0.480582	0.179	0.024	1	UC_I	HNRNPLL
0.0119934	0.662832	0.451	0.214	1	UC_I	TSPO
0.0122402	-0.253085	1	0.976	1	UC_NI	RPL37
0.012501	0.376842	0.595	0.619	1	UC_I	TPI1
0.0126693	0.58065	0.21	0.048	1	UC_I	NIFK
0.0127478	0.605161	0.215	0.071	1	UC_I	LINC01943
0.0131327	0.42155	0.349	0.143	1	UC_I	PMVK
0.013893	0.617729	0.221	0.048	1	UC_I	PGP
0.0139937	0.570587	0.667	0.429	1	UC_I	C9orf16
0.0143994	0.540798	0.723	0.595	1	UC_I	PPIB
0.0145917	-0.297202	0.974	1	1	UC_NI	RPS20
0.0147935	0.521219	0.477	0.357	1	UC_I	NDUFB10
0.0149153	0.587266	0.421	0.214	1	UC_I	ETFB
0.0149483	0.630503	0.754	0.667	1	UC_I	RARRES3
0.0150244	-0.367515	0.015	0.119	1	UC_NI	SLC31A1
0.015298	0.630739	0.569	0.381	1	UC_I	SNRPB
0.015621	0.571407	0.59	0.357	1	UC_I	TNFRSF18
0.0156273	-0.610782	0.385	0.571	1	UC_NI	EIF2S2
0.0157028	-0.515862	0.344	0.571	1	UC_NI	EIF3L
0.0161169	-0.397549	0.015	0.119	1	UC_NI	LMBR1
0.0161779	-0.655394	0.226	0.405	1	UC_NI	CAMK4
0.0165193	0.439176	0.21	0.048	1	UC_I	TRG-AS1
0.0165533	0.293891	0.436	0.214	1	UC_I	CHMP2A
0.0167568	0.554853	0.692	0.5	1	UC_I	CDV3
0.0168934	-0.534558	0.303	0.524	1	UC_NI	RPL36A
0.0171019	-0.381323	1	1	1	UC_NI	RPL32
0.0171109	-0.5768	0.231	0.429	1	UC_NI	HECTD1
0.0172797	-0.409323	0.333	0.571	1	UC_NI	DIAPH1
0.0172813	0.620765	0.385	0.167	1	UC_I	NDUFB7
0.017391	0.327876	0.718	0.762	1	UC_I	STK17A
0.0174207	0.4649	0.169	0.024	1	UC_I	NT5C
0.017613	-0.512615	0.236	0.452	1	UC_NI	TGFB1
0.0176208	0.478126	0.379	0.167	1	UC_I	CD28
0.0176576	-0.675344	0.297	0.524	1	UC_NI	FOSL2
0.0177349	0.479794	0.354	0.143	1	UC_I	ARPC5L
0.0181803	0.423202	0.492	0.262	1	UC_I	PPIG
0.0182689	0.674099	0.456	0.238	1	UC_I	IFNG
0.0185821	0.541857	0.554	0.429	1	UC_I	PSMB8
0.0186405	-0.308949	0.082	0.238	1	UC_NI	FAM122C
0.0188046	0.496585	0.154	0.024	1	UC_I	RRAGA
0.0189452	0.584029	0.554	0.429	1	UC_I	NDUFB11
0.0192436	0.649847	0.703	0.69	1	UC_I	CLEC2B
0.0193589	-0.434016	0.123	0.31	1	UC_NI	EHD1
0.0193713	0.46971	0.908	0.881	1	UC_I	ATP5MG
0.019465	-0.350464	0.077	0.238	1	UC_NI	IFNAR2
0.0195874	0.421353	0.231	0.071	1	UC_I	HAVCR2
0.0196228	0.494982	0.164	0.024	1	UC_I	GID8
0.0199121	0.421477	0.933	0.881	1	UC_I	OAZ1
0.0200271	-0.506343	0.113	0.286	1	UC_NI	NDRG1
0.0201712	0.526197	0.492	0.262	1	UC_I	NDUFA1
0.0202938	0.520375	0.569	0.333	1	UC_I	NOP10
0.0207502	-0.451027	0.256	0.476	1	UC_NI	PTPN1
0.0208853	1.0027	0.795	0.69	1	UC_I	JCHAIN
0.0209031	-0.467387	0.185	0.262	1	UC_NI	PRMT1
0.0209134	-0.304641	0.903	0.881	1	UC_NI	EEF1B2
0.0211968	-0.495541	0.154	0.238	1	UC_NI	STARD4
0.0213137	0.433486	0.164	0.024	1	UC_I	SLC39A10
0.0215826	0.497108	0.349	0.143	1	UC_I	PPP4C
0.0217118	0.467996	0.159	0.024	1	UC_I	XPO6
0.0224775	0.584168	0.405	0.238	1	UC_I	ATP6V0B
0.0228415	-0.419733	0.41	0.643	1	UC_NI	TRA2B
0.0228575	0.510686	0.246	0.071	1	UC_I	PDCD5
0.0229662	-0.340279	0.995	1	1	UC_NI	RPLP2
0.0232246	-0.721115	0.364	0.452	1	UC_NI	CXCR4
0.0238713	0.634179	0.441	0.238	1	UC_I	METTL9
0.0240311	-0.363208	1	1	1	UC_NI	RPS18
0.0240928	0.449264	0.205	0.048	1	UC_I	AKR7A2
0.0243551	0.468462	0.205	0.048	1	UC_I	POP5
0.024437	-0.547309	0.077	0.214	1	UC_NI	RGPD5
0.0249733	-0.562558	0.128	0.31	1	UC_NI	MRPL1
0.0251725	-0.777352	0.677	0.833	1	UC_NI	DNAJB1
0.0259659	-0.573468	0.421	0.619	1	UC_NI	JAML
0.0260538	-0.551906	0.062	0.167	1	UC_NI	NNT
0.0264793	-0.41199	0.697	0.762	1	UC_NI	EIF3E
0.0267639	0.559839	0.379	0.19	1	UC_I	POLR2G
0.0268931	-0.479457	0.415	0.643	1	UC_NI	CCL5
0.0270066	0.56931	0.749	0.595	1	UC_I	RHOA
0.027083	-0.406104	0.082	0.238	1	UC_NI	KRCC1
0.0277195	-0.390004	0.882	0.881	1	UC_NI	DNAJA1
0.0279952	0.498047	0.308	0.119	1	UC_I	SLC3A2
0.0283348	-0.512378	0.149	0.333	1	UC_NI	PRKAR2A
0.0290611	0.358453	0.954	0.881	1	UC_I	HMGB1
0.0292119	-0.257664	0.031	0.143	1	UC_NI	PIK3AP1
0.0294616	0.425788	0.154	0.024	1	UC_I	NAPRT
0.0297867	0.568753	0.559	0.381	1	UC_I	CBX3
0.0298386	0.493964	0.231	0.071	1	UC_I	C1D
0.0299383	-0.636698	0.128	0.167	1	UC_NI	H2AFX
0.0299956	0.470568	0.138	0.024	1	UC_I	PFKP
0.0300117	-0.621789	0.179	0.357	1	UC_NI	KLF12
0.0302585	0.299057	0.138	0.024	1	UC_I	ARHGEF2
0.0303338	0.554719	0.272	0.095	1	UC_I	SCAMP2
0.0303972	0.369816	0.882	0.857	1	UC_I	SRP14
0.030664	-0.438423	0.723	0.833	1	UC_NI	ZFP36
0.0307647	0.441236	0.138	0.024	1	UC_I	REG1A
0.0310692	-0.340058	0.031	0.143	1	UC_NI	DFFA
0.0312715	-0.380332	0.964	1	1	UC_NI	RPL27A
0.0314356	0.612292	0.277	0.119	1	UC_I	PLEKHF1
0.031573	0.430294	0.185	0.048	1	UC_I	FGD3
0.0323695	-0.448077	0.056	0.19	1	UC_NI	NOL10
0.0326038	0.396315	0.149	0.024	1	UC_I	AKT1
0.0326115	-0.519906	0.056	0.167	1	UC_NI	PLAC8
0.0330411	0.581829	0.395	0.19	1	UC_I	NDUFS7
0.0330739	0.569211	0.379	0.214	1	UC_I	ZNRD1
0.0330787	0.594172	0.503	0.31	1	UC_I	CD81
0.0333468	0.565356	0.446	0.238	1	UC_I	BOD1L1
0.0337656	0.525042	0.344	0.167	1	UC_I	CDC26
0.0337763	0.420414	0.144	0.024	1	UC_I	PRKCSH
0.0338199	-0.532892	0.221	0.405	1	UC_NI	USP36
0.0342256	0.43231	0.733	0.69	1	UC_I	TMBIM6
0.0343046	-0.74298	0.415	0.5	1	UC_NI	CD74
0.0343067	0.468775	0.328	0.143	1	UC_I	UBE2K
0.0347627	0.646185	0.354	0.167	1	UC_I	PIM2
0.0347749	-0.514137	0.082	0.214	1	UC_NI	DHX30
0.0353018	-0.518183	0.138	0.31	1	UC_NI	PRNP
0.0353471	0.441554	0.708	0.738	1	UC_I	IRF1
0.0354177	0.415645	0.928	0.857	1	UC_I	RPL36AL
0.0354709	0.616879	0.559	0.429	1	UC_I	BST2
0.0355112	-0.349768	0.292	0.5	1	UC_NI	STMP1
0.0355119	-0.459181	0.072	0.19	1	UC_NI	ZC3H4
0.0357285	-0.444946	0.744	0.786	1	UC_NI	CREM
0.0361436	0.347777	0.149	0.024	1	UC_I	NPDC1
0.0362761	0.653617	0.451	0.333	1	UC_I	BATF
0.0362954	-0.484371	0.262	0.429	1	UC_NI	GTF2I
0.036551	-0.273675	1	1	1	UC_NI	RPL18A
0.0367545	0.342506	0.149	0.024	1	UC_I	ZCCHC8
0.0368184	-0.443269	0.103	0.262	1	UC_NI	PRKX
0.0374434	0.499686	0.754	0.595	1	UC_I	RAC2
0.0375975	-0.484447	0.103	0.214	1	UC_NI	GABPA
0.0376448	0.426495	0.231	0.071	1	UC_I	POLR2H
0.0379695	-0.354145	0.226	0.238	1	UC_NI	PDE3B
0.038124	0.357375	0.297	0.119	1	UC_I	CNIH4
0.0383105	0.441292	0.759	0.69	1	UC_I	ATP6V0E1
0.0383541	0.497861	0.2	0.071	1	UC_I	DYNC1LI1
0.0384629	-0.412914	0.451	0.667	1	UC_NI	ZNF331
0.0387845	0.530765	0.569	0.429	1	UC_I	C19orf53
0.0393009	0.495241	0.374	0.262	1	UC_I	NDUFB5
0.0394699	0.535977	0.179	0.048	1	UC_I	UBE2D1
0.0402223	0.489166	0.559	0.381	1	UC_I	SH3KBP1
0.040464	0.297214	0.395	0.214	1	UC_I	C8orf59
0.0408307	0.348906	0.641	0.429	1	UC_I	CFLAR
0.0408839	-0.271707	0.036	0.143	1	UC_NI	ASB3
0.0409391	0.480515	0.703	0.524	1	UC_I	SOD1
0.0410241	0.560219	0.456	0.286	1	UC_I	MRPS6
0.0410684	-0.317903	0.179	0.357	1	UC_NI	DOCK2
0.0415195	-0.498362	0.241	0.214	1	UC_NI	PLIN2
0.0416173	-0.487972	0.487	0.69	1	UC_NI	AC058791.1
0.0416681	-0.373886	0.026	0.119	1	UC_NI	WIZ
0.0417039	-0.478188	0.226	0.405	1	UC_NI	PDE7A
0.0417909	-0.424524	0.415	0.619	1	UC_NI	EIF1AX
0.0418632	0.518906	0.256	0.095	1	UC_I	TRIM33
0.0419141	-0.283409	0.062	0.19	1	UC_NI	ERI1
0.042034	-0.330628	0.282	0.286	1	UC_NI	CNOT2
0.0421858	0.521633	0.636	0.429	1	UC_I	COX6A1
0.0426063	0.35348	0.723	0.69	1	UC_I	YWHAB
0.0428626	-0.563761	0.149	0.262	1	UC_NI	RALGDS
0.0430149	0.510899	0.226	0.071	1	UC_I	HOXB2
0.0430742	-0.575673	0.241	0.405	1	UC_NI	PRMT9
0.0433233	-0.410539	0.082	0.214	1	UC_NI	RETREG1
0.0439832	-0.283022	0.333	0.524	1	UC_NI	AKIRIN1
0.0439939	-0.451523	0.462	0.667	1	UC_NI	RBM3
0.0442985	0.478088	0.723	0.667	1	UC_I	CLIC1
0.0442992	0.635179	0.277	0.119	1	UC_I	TXNDC12
0.0443949	-0.460662	0.467	0.667	1	UC_NI	CLK1
0.044513	-1.04025	0.026	0.119	1	UC_NI	TRDC
0.0447378	0.510641	0.467	0.262	1	UC_I	GSTP1
0.0449649	-0.562191	0.415	0.548	1	UC_NI	UBE2S
0.0449912	0.493849	0.364	0.19	1	UC_I	ELOC
0.0450676	-0.522805	0.503	0.595	1	UC_NI	GLS
0.0454681	-0.451589	0.133	0.286	1	UC_NI	ZC3H8
0.046029	-0.276757	0.144	0.31	1	UC_NI	TRAPPC6A
0.0461852	-0.328596	0.979	1	1	UC_NI	BTG1
0.0463924	0.406118	0.185	0.048	1	UC_I	CTSB
0.0464679	0.274203	0.354	0.429	1	UC_I	ZBTB1
0.0467075	0.392429	0.723	0.667	1	UC_I	EDF1
0.0467163	-0.683816	0.272	0.452	1	UC_NI	CHMP1B
0.0472293	0.352493	0.138	0.024	1	UC_I	SLF2
0.0474154	0.539946	0.354	0.238	1	UC_I	VCP
0.0476977	0.566585	0.236	0.095	1	UC_I	GLUD1
0.0477283	0.491285	0.892	0.81	1	UC_I	CD3G
0.048069	-0.588706	0.2	0.31	1	UC_NI	GATA3
0.0490125	-0.364807	0.036	0.143	1	UC_NI	FTO
0.0492375	-0.409316	0.764	0.881	1	UC_NI	RPL31
0.0492477	-0.39868	0.144	0.31	1	UC_NI	LRRC75A
0.0492826	0.515492	0.21	0.071	1	UC_I	MT1G
0.0497785	0.301234	0.169	0.048	1	UC_I	DGKZ
0.0499732	0.393995	0.313	0.143	1	UC_I	RNF181
0.0500196	-0.400768	0.031	0.119	1	UC_NI	INTS3
0.0502097	0.529629	0.267	0.119	1	UC_I	CGAS
0.0502164	0.315878	0.969	0.952	1	UC_I	CD2
0.0504055	0.455552	0.256	0.095	1	UC_I	MTIF3
0.0507701	-0.296568	0.036	0.143	1	UC_NI	ZADH2
0.050884	0.269763	0.128	0.024	1	UC_I	ANKRD36
0.0510774	0.398414	0.113	0.048	1	UC_I	ANXA2R
0.0516832	-0.519209	0.908	0.976	1	UC_NI	HSP90AB1
0.0518398	0.31649	0.246	0.095	1	UC_I	MRPS33
0.0518649	-0.284004	0.051	0.167	1	UC_NI	MMP25-AS1
0.0520468	0.515139	0.677	0.524	1	UC_I	HNRNPF
0.0521352	0.453684	0.379	0.19	1	UC_I	IL26
0.052638	0.438017	0.221	0.071	1	UC_I	TMEM179B
0.0527866	-0.483033	0.149	0.31	1	UC_NI	ISCA1
0.0531148	0.685396	0.692	0.5	1	UC_I	TRBC1
0.053498	0.366804	0.128	0.024	1	UC_I	MLX
0.0538058	0.492291	0.513	0.405	1	UC_I	ERH
0.0540339	-0.485768	0.267	0.405	1	UC_NI	CNOT4
0.0542055	0.417178	0.138	0.024	1	UC_I	PRH1
0.0543626	0.365641	0.246	0.095	1	UC_I	EIF4E2
0.054467	0.320896	0.133	0.024	1	UC_I	MRPL23
0.0546129	0.393186	0.179	0.048	1	UC_I	HARS
0.0548033	0.319439	0.174	0.048	1	UC_I	GOLT1B
0.0551465	0.623499	0.492	0.381	1	UC_I	FURIN
0.0552392	0.577676	0.354	0.19	1	UC_I	C15orf48
0.0553184	0.431837	0.179	0.048	1	UC_I	UTP6
0.0553376	-0.398194	1	1	1	UC_NI	JUND
0.0554445	0.545374	0.646	0.476	1	UC_I	TXN
0.0557796	0.385409	0.482	0.286	1	UC_I	SRI
0.055808	0.541695	0.569	0.381	1	UC_I	SLA
0.0561747	-0.319629	0.026	0.119	1	UC_NI	HSCB
0.0566037	0.508678	0.241	0.095	1	UC_I	GPATCH8
0.0568781	0.504421	0.431	0.238	1	UC_I	BHLHE40
0.0571409	0.382914	0.21	0.071	1	UC_I	ITGB2
0.0576345	0.499183	0.169	0.071	1	UC_I	NXT1
0.057658	0.381815	0.251	0.095	1	UC_I	UBE2R2
0.0577777	0.407023	0.128	0.024	1	UC_I	NUSAP1
0.0577814	0.506076	0.651	0.5	1	UC_I	PARK7
0.0577865	0.621655	0.856	0.833	1	UC_I	IGHA1
0.0580975	0.621245	0.472	0.286	1	UC_I	ISG20
0.0582054	-0.411002	0.164	0.333	1	UC_NI	NEK7
0.058219	-0.301963	0.026	0.119	1	UC_NI	MAP4K2
0.0584467	0.377519	0.179	0.048	1	UC_I	B3GAT3
0.0587514	-0.281395	0.133	0.286	1	UC_NI	TRAPPC2
0.058966	0.616158	0.385	0.238	1	UC_I	ANXA5
0.0590473	-0.561372	0.369	0.476	1	UC_NI	YME1L1
0.0593169	-0.721569	0.256	0.381	1	UC_NI	TP53INP1
0.0593912	-0.262698	0.051	0.167	1	UC_NI	TNKS
0.0596873	0.406814	0.21	0.071	1	UC_I	NUDT22
0.0596954	-0.340733	0.169	0.143	1	UC_NI	TPST2
0.0600492	-0.448913	0.031	0.119	1	UC_NI	NEK4
0.0603981	-0.554423	0.195	0.357	1	UC_NI	PCNX1
0.0607329	-0.257428	0.995	1	1	UC_NI	RPS11
0.0607886	-0.558197	0.656	0.786	1	UC_NI	YPEL5
0.0611059	0.378569	0.215	0.071	1	UC_I	STOML2
0.0611161	-0.295864	1	1	1	UC_NI	RPS3A
0.0613568	-0.410593	0.113	0.262	1	UC_NI	ITCH
0.0615945	0.466753	0.21	0.071	1	UC_I	AGR2
0.0616296	-0.280428	0.082	0.214	1	UC_NI	SLMAP
0.06295	0.451119	0.123	0.024	1	UC_I	BTN2A1
0.0630838	0.271255	0.379	0.214	1	UC_I	FKBP11
0.0631919	-0.301707	1	1	1	UC_NI	RPS6
0.0636025	0.484435	0.282	0.119	1	UC_I	MPG
0.0639969	-0.442405	0.251	0.429	1	UC_NI	SELENOS
0.0640343	0.345602	0.133	0.048	1	UC_I	PDZD11
0.0642608	-0.46636	0.415	0.595	1	UC_NI	BRD2
0.0646339	-0.430785	0.149	0.31	1	UC_NI	UFL1
0.0648154	-0.267014	0.974	1	1	UC_NI	H3F3B
0.0650617	0.337683	0.195	0.071	1	UC_I	KMT5A
0.0653181	-0.374294	0.113	0.143	1	UC_NI	FAM136A
0.0654172	-0.480305	0.923	0.976	1	UC_NI	CD69
0.0655243	-0.513881	0.359	0.548	1	UC_NI	RBL2
0.0656369	0.30277	0.379	0.214	1	UC_I	TFRC
0.0663473	0.600108	0.472	0.286	1	UC_I	LYST
0.0663875	-0.400019	0.046	0.143	1	UC_NI	DNASE2
0.0664848	0.25416	0.164	0.048	1	UC_I	COMMD5
0.0676396	0.465761	0.595	0.405	1	UC_I	PSMB3
0.0677126	0.517588	0.359	0.19	1	UC_I	WASF2
0.0677808	0.51681	0.39	0.238	1	UC_I	IRF2
0.0678674	0.370925	0.451	0.262	1	UC_I	CCT8
0.0680289	1.50889	0.241	0.095	1	UC_I	CSF2
0.0682614	0.482244	0.205	0.071	1	UC_I	RALA
0.0687886	0.692645	0.379	0.214	1	UC_I	STAT1
0.0688043	0.268691	0.128	0.024	1	UC_I	DDX39A
0.0690474	0.311296	0.856	0.81	1	UC_I	GMFG
0.0693827	-0.35296	0.169	0.333	1	UC_NI	CYP20A1
0.0694496	0.40531	0.246	0.095	1	UC_I	STN1
0.0701616	-0.367053	0.169	0.333	1	UC_NI	ANKRD36C
0.0702731	0.506315	0.364	0.262	1	UC_I	PKM
0.0702799	0.522125	0.4	0.262	1	UC_I	UBE2H
0.0703236	-0.543515	0.144	0.286	1	UC_NI	CELF1
0.0705547	-0.385886	0.169	0.333	1	UC_NI	IL16
0.0706402	0.405841	0.123	0.024	1	UC_I	ICA1
0.070713	-0.704525	0.231	0.405	1	UC_NI	ANXA1
0.0712633	-0.431597	0.133	0.286	1	UC_NI	POGZ
0.071544	0.514989	0.513	0.381	1	UC_I	JTB
0.0716022	0.283345	0.128	0.024	1	UC_I	HDAC7
0.0720318	0.28208	0.226	0.095	1	UC_I	TRIM8
0.0721302	0.305632	0.262	0.119	1	UC_I	CD82
0.0721324	-0.450708	0.118	0.262	1	UC_NI	ATP2B1-AS1
0.0723808	0.432556	0.169	0.048	1	UC_I	ACP5
0.0724065	0.373409	0.149	0.048	1	UC_I	DCTPP1
0.0727792	-0.73339	0.477	0.595	1	UC_NI	RGS2
0.0729114	-0.852225	0.21	0.357	1	UC_NI	EGR1
0.0730553	0.491596	0.528	0.405	1	UC_I	UCP2
0.0733216	0.435215	0.308	0.143	1	UC_I	MTCH1
0.0735288	-0.264537	0.056	0.167	1	UC_NI	PRIM1
0.0736874	-0.32427	0.19	0.357	1	UC_NI	DAZAP1
0.0737241	-0.39816	0.687	0.738	1	UC_NI	HNRNPH1
0.0738106	0.589261	0.41	0.238	1	UC_I	FAM89B
0.073922	-0.480032	0.241	0.405	1	UC_NI	ZFAND6
0.0742203	-0.301394	1	1	1	UC_NI	PTMA
0.074354	0.279712	0.128	0.024	1	UC_I	RNF13
0.0743552	0.435867	0.395	0.286	1	UC_I	COX5A
0.0745027	-0.277928	0.041	0.143	1	UC_NI	GCLC
0.074678	0.309744	0.128	0.024	1	UC_I	SHMT2
0.0747195	0.41088	0.195	0.071	1	UC_I	SUSD3
0.0747866	0.426264	0.123	0.024	1	UC_I	ANKRD35
0.0747992	0.490083	0.528	0.381	1	UC_I	PPP1R12A
0.0750509	0.467579	0.205	0.071	1	UC_I	C1orf122
0.0752131	0.486303	0.262	0.119	1	UC_I	PTPN6
0.0753319	0.584739	0.272	0.214	1	UC_I	MDM2
0.0754784	0.532588	0.344	0.19	1	UC_I	PDAP1
0.0757795	0.479499	0.267	0.119	1	UC_I	SDHD
0.0762381	0.498413	0.436	0.405	1	UC_I	HERPUD1
0.076338	0.29021	0.195	0.071	1	UC_I	PDCD1
0.0765445	-0.257445	0.041	0.143	1	UC_NI	UBXN2A
0.0766925	0.486216	0.472	0.286	1	UC_I	LBH
0.0767478	0.366933	0.123	0.024	1	UC_I	MRPS18B
0.0773397	0.420774	0.241	0.095	1	UC_I	TSG101
0.0776045	-0.335532	0.118	0.262	1	UC_NI	FOXJ3
0.0776707	0.294694	0.128	0.024	1	UC_I	ANXA4
0.0778004	-0.383305	0.359	0.381	1	UC_NI	CLDND1
0.0781802	0.309068	0.328	0.167	1	UC_I	ITGAE
0.0782752	-0.308662	0.733	0.881	1	UC_NI	BTG2
0.0785967	-0.560801	0.169	0.286	1	UC_NI	HIPK2
0.07888	-0.582211	0.195	0.357	1	UC_NI	BCL2A1
0.0789772	0.307927	0.2	0.071	1	UC_I	SEPT11
0.0790141	-0.275885	0.749	0.762	1	UC_NI	DDX24
0.0791776	-0.372657	0.4	0.571	1	UC_NI	VAPA
0.0792113	-0.526692	0.231	0.381	1	UC_NI	TSPYL2
0.0798018	0.453141	0.497	0.31	1	UC_I	CSTB
0.0802141	-0.398158	0.072	0.19	1	UC_NI	ABI2
0.0808309	-0.465039	0.251	0.405	1	UC_NI	TAOK1
0.0809971	0.513855	0.354	0.262	1	UC_I	TXNDC17
0.0814652	0.310303	0.123	0.024	1	UC_I	PLEC
0.0822482	0.390362	0.205	0.071	1	UC_I	USP3
0.0825892	0.36835	0.138	0.048	1	UC_I	RNF5
0.0828198	0.51635	0.379	0.238	1	UC_I	GSTO1
0.0828767	0.295045	0.928	0.929	1	UC_I	MYL12A
0.0828982	0.520724	0.846	0.762	1	UC_I	CKLF
0.0832735	0.292445	0.349	0.19	1	UC_I	COMMD7
0.0833389	0.35776	0.236	0.095	1	UC_I	HDGF
0.0834303	0.28739	0.123	0.024	1	UC_I	ARRDC1
0.0834366	-0.488134	0.138	0.286	1	UC_NI	PIAS1
0.083874	0.420489	0.205	0.071	1	UC_I	SFT2D2
0.0838879	0.326903	0.826	0.667	1	UC_I	RAP1B
0.0842067	0.316344	0.118	0.024	1	UC_I	RSU1
0.0842697	0.513924	0.631	0.524	1	UC_I	SEC61G
0.0843999	0.398135	0.205	0.071	1	UC_I	MT1E
0.0844953	0.421373	0.554	0.381	1	UC_I	ARL6IP4
0.0844979	-0.284509	0.241	0.262	1	UC_NI	NOP56
0.0845708	-0.430835	0.251	0.357	1	UC_NI	RBMS1
0.0845947	-0.496195	0.379	0.5	1	UC_NI	TUBB4B
0.0847989	0.465067	0.467	0.381	1	UC_I	CYLD
0.0851096	-0.370916	0.138	0.286	1	UC_NI	SRSF1
0.0854378	0.427083	0.41	0.238	1	UC_I	OCIAD2
0.0860991	0.390685	0.159	0.048	1	UC_I	AP1M1
0.0864509	0.328713	0.2	0.071	1	UC_I	ARL2
0.0864622	0.344161	0.821	0.833	1	UC_I	PPIA
0.0866451	0.423237	0.569	0.405	1	UC_I	UBE2D2
0.0867934	-0.419685	0.621	0.714	1	UC_NI	CYCS
0.0871093	-0.430121	0.615	0.786	1	UC_NI	WIPF1
0.0872228	-0.391187	0.062	0.167	1	UC_NI	BEX4
0.0873876	-0.449316	0.133	0.238	1	UC_NI	DRAM2
0.088162	0.366176	0.544	0.357	1	UC_I	TRMT112
0.0881848	0.309856	0.195	0.071	1	UC_I	ARID2
0.0883327	-0.32867	0.072	0.19	1	UC_NI	RIOK1
0.0883409	0.300341	0.113	0.024	1	UC_I	TRANK1
0.0884044	0.372658	0.113	0.024	1	UC_I	APPBP2
0.0885813	-0.283566	0.031	0.119	1	UC_NI	KCNK6
0.0892442	0.426805	0.564	0.381	1	UC_I	SNRPD3
0.089494	-0.462637	0.359	0.524	1	UC_NI	ATM
0.0908562	0.33534	0.959	0.976	1	UC_I	FTL
0.091601	-0.269629	0.031	0.119	1	UC_NI	AP001157.1
0.0919886	0.342875	0.2	0.143	1	UC_I	MRPS12
0.0921137	0.430779	0.231	0.119	1	UC_I	TMED9
0.0922865	0.436004	0.477	0.31	1	UC_I	UBE2I
0.0923421	0.793911	0.318	0.19	1	UC_I	LAG3
0.0924261	0.35449	0.836	0.833	1	UC_I	TRAC
0.092668	-0.324215	0.031	0.119	1	UC_NI	ABCB8
0.0929236	-0.335706	0.097	0.214	1	UC_NI	UGGT1
0.0929454	0.311357	0.123	0.024	1	UC_I	ZDHHC6
0.0929863	0.475657	0.2	0.143	1	UC_I	NRBF2
0.0936937	0.47371	0.21	0.095	1	UC_I	ZC3H18
0.0940144	0.412471	0.169	0.071	1	UC_I	PSME4
0.0942094	0.515946	0.164	0.048	1	UC_I	IGHA2
0.0944543	0.457325	0.441	0.31	1	UC_I	RPS19BP1
0.0946754	0.428146	0.41	0.31	1	UC_I	SEPT9
0.0947113	-0.437807	0.282	0.452	1	UC_NI	SATB1
0.0947227	0.337092	0.118	0.024	1	UC_I	BLVRA
0.0950818	0.611381	0.313	0.214	1	UC_I	ZNF267
0.0959609	0.32352	0.564	0.381	1	UC_I	IK
0.0964356	-0.459702	0.159	0.31	1	UC_NI	CD8A
0.096521	-0.361005	0.062	0.167	1	UC_NI	TTC37
0.0976043	-0.422029	0.492	0.643	1	UC_NI	GPSM3
0.0986764	0.326453	0.231	0.095	1	UC_I	RPA2
0.0988776	-0.475788	0.179	0.31	1	UC_NI	DCK
0.0991948	0.385697	0.195	0.071	1	UC_I	ARID5A
0.0993891	-0.325854	0.113	0.143	1	UC_NI	LMBRD1
0.100482	-0.397485	0.19	0.333	1	UC_NI	ATP11B
0.100491	0.342049	0.103	0.024	1	UC_I	TRMT13
0.100523	0.396993	0.61	0.524	1	UC_I	POMP
0.100709	0.309816	0.995	0.976	1	UC_I	PFN1
0.100721	-0.343327	0.062	0.167	1	UC_NI	SACS
0.100785	0.463218	0.308	0.167	1	UC_I	SMIM7
0.100961	0.352275	0.118	0.024	1	UC_I	GON7
0.100962	-0.386665	0.251	0.31	1	UC_NI	QKI
0.101219	0.345267	0.672	0.571	1	UC_I	PSMB9
0.10156	0.366439	0.897	0.833	1	UC_I	CD3E
0.101933	-0.354288	0.092	0.19	1	UC_NI	NR1H2
0.102303	-0.256702	0.077	0.19	1	UC_NI	SENP5
0.102335	0.437289	0.303	0.167	1	UC_I	NUDT5
0.102376	0.555037	0.39	0.31	1	UC_I	PIM3
0.102466	0.465281	0.492	0.333	1	UC_I	SNU13
0.102928	-0.272169	0.795	0.905	1	UC_NI	RPL4
0.103052	-0.348413	0.067	0.119	1	UC_NI	ZNF124
0.103252	0.45601	0.287	0.167	1	UC_I	COPS2
0.103636	-0.410859	0.559	0.714	1	UC_NI	SLC2A3
0.104231	0.38307	0.692	0.571	1	UC_I	PSME2
0.104411	0.311177	0.195	0.071	1	UC_I	DHX29
0.104864	0.399324	0.169	0.071	1	UC_I	DTNBP1
0.104934	-0.31816	0.046	0.119	1	UC_NI	AC073111.5
0.105132	-0.333955	0.995	1	1	UC_NI	RPL21
0.105304	0.527977	0.636	0.5	1	UC_I	RBPJ
0.105564	0.355983	0.277	0.238	1	UC_I	TBCC
0.106061	0.950706	0.687	0.548	1	UC_I	CCL20
0.106084	0.324827	0.118	0.024	1	UC_I	PLPBP
0.106134	-0.253457	0.077	0.19	1	UC_NI	SIRT1
0.106264	-0.385427	0.144	0.286	1	UC_NI	CASC4
0.106265	0.334697	0.379	0.333	1	UC_I	PSMB2
0.106299	-0.360861	0.554	0.714	1	UC_NI	CD96
0.106413	0.515742	0.405	0.238	1	UC_I	CHCHD10
0.106423	-0.370278	0.051	0.143	1	UC_NI	SLC44A1
0.106621	-0.527524	0.179	0.31	1	UC_NI	NR4A3
0.106734	0.361345	0.138	0.048	1	UC_I	CLCN3
0.106932	-0.657226	0.533	0.619	1	UC_NI	HSPA1B
0.107265	-0.431559	0.318	0.476	1	UC_NI	RBM5
0.107433	-0.330719	0.144	0.286	1	UC_NI	KPNA3
0.107674	-0.485011	0.159	0.286	1	UC_NI	TSC22D2
0.107786	0.50334	0.349	0.238	1	UC_I	THUMPD3-AS1
0.108223	-0.283569	0.077	0.19	1	UC_NI	PIBF1
0.108488	0.302379	0.118	0.024	1	UC_I	TRIM4
0.108617	0.450262	0.297	0.19	1	UC_I	ZBTB8OS
0.108821	-0.331286	0.128	0.262	1	UC_NI	MRPS26
0.10938	-0.453548	0.236	0.381	1	UC_NI	HECA
0.110151	0.465229	0.451	0.333	1	UC_I	ENY2
0.110192	-0.302382	0.241	0.405	1	UC_NI	TSTD1
0.1106	-0.336012	0.092	0.214	1	UC_NI	POC1B
0.110682	0.409049	0.605	0.548	1	UC_I	RAB11FIP1
0.110792	0.285518	0.118	0.024	1	UC_I	VAMP4
0.111327	0.259951	0.174	0.071	1	UC_I	CSF1
0.11144	0.339372	0.764	0.69	1	UC_I	ELOB
0.112163	0.526437	0.646	0.548	1	UC_I	CD247
0.112171	0.346164	0.195	0.071	1	UC_I	TESC
0.113534	0.302286	0.113	0.024	1	UC_I	DNMT3A
0.113962	-0.422202	0.482	0.643	1	UC_NI	GPR65
0.114366	0.408969	0.405	0.238	1	UC_I	TBCB
0.114384	0.45131	0.282	0.143	1	UC_I	PHF11
0.115241	-0.338679	0.067	0.167	1	UC_NI	ACTL6A
0.115281	0.46828	0.41	0.286	1	UC_I	SERPINB1
0.11567	-0.480461	0.174	0.286	1	UC_NI	HCG18
0.116004	-0.363402	0.728	0.857	1	UC_NI	CALM2
0.116326	0.296066	0.103	0.048	1	UC_I	ABTB1
0.11638	-0.313799	0.051	0.143	1	UC_NI	ALG3
0.116658	0.467567	0.415	0.262	1	UC_I	CMC2
0.116946	-0.428029	0.174	0.31	1	UC_NI	IQGAP2
0.117014	0.399207	0.19	0.071	1	UC_I	CAT
0.117125	0.330731	0.154	0.048	1	UC_I	SIN3A
0.11724	0.411121	0.769	0.643	1	UC_I	UBL5
0.117785	-0.303837	0.374	0.548	1	UC_NI	THEMIS
0.11798	0.256098	0.277	0.143	1	UC_I	SIT1
0.11895	-0.304459	0.128	0.262	1	UC_NI	TMEM70
0.119804	0.420633	0.205	0.095	1	UC_I	MRPS16
0.120154	0.348163	0.154	0.048	1	UC_I	CASP8AP2
0.120931	0.367963	0.554	0.381	1	UC_I	CD99
0.12115	0.543069	0.297	0.167	1	UC_I	NDFIP1
0.121219	-0.281156	0.036	0.119	1	UC_NI	PHKG1
0.121328	0.281441	0.113	0.024	1	UC_I	WDR61
0.121648	-0.372722	0.036	0.119	1	UC_NI	OXR1
0.12187	-0.390504	0.133	0.262	1	UC_NI	SNAP23
0.12195	0.373611	0.154	0.048	1	UC_I	LZIC
0.122186	0.519743	0.267	0.167	1	UC_I	TIGIT
0.122713	-0.329	0.097	0.214	1	UC_NI	AC008105.3
0.12315	0.326727	0.154	0.048	1	UC_I	GTPBP1
0.123176	0.370283	0.226	0.095	1	UC_I	CCDC90B
0.123306	0.297987	0.108	0.024	1	UC_I	ADIPOR2
0.123438	0.416596	0.226	0.095	1	UC_I	POLR2F
0.123633	0.451001	0.287	0.143	1	UC_I	STOM
0.124061	0.419089	0.251	0.119	1	UC_I	CCDC69
0.124269	0.334208	0.174	0.119	1	UC_I	GIGYF2
0.12432	0.307043	0.733	0.571	1	UC_I	UQCRH
0.12433	-0.377906	0.097	0.214	1	UC_NI	CDK5RAP2
0.12486	0.260828	0.333	0.19	1	UC_I	AGO2
0.125765	0.430018	0.246	0.119	1	UC_I	SDHC
0.126103	0.296162	0.108	0.024	1	UC_I	MRPL2
0.127112	-0.282538	0.036	0.119	1	UC_NI	CEP57L1
0.127112	-0.542454	0.395	0.524	1	UC_NI	HSPH1
0.127128	0.443623	0.415	0.262	1	UC_I	TBC1D10C
0.127248	0.377416	0.626	0.595	1	UC_I	GUK1
0.127346	-0.407281	0.036	0.119	1	UC_NI	RGL2
0.127461	0.340259	0.154	0.048	1	UC_I	EXOC5
0.127869	0.436203	0.256	0.119	1	UC_I	SMNDC1
0.128156	-0.327783	0.103	0.19	1	UC_NI	KPNA1
0.128946	0.385793	0.221	0.095	1	UC_I	PHB
0.128963	0.467111	0.215	0.095	1	UC_I	DDOST
0.12919	0.257805	0.113	0.024	1	UC_I	ZNF277
0.129264	-0.399375	0.651	0.643	1	UC_NI	REL
0.129304	-0.388418	0.113	0.238	1	UC_NI	TARDBP
0.129579	0.346966	0.154	0.048	1	UC_I	INTS11
0.129647	0.417517	0.621	0.476	1	UC_I	ATP5MC3
0.129678	0.385685	0.503	0.333	1	UC_I	JPT1
0.129906	0.328106	0.19	0.071	1	UC_I	INPP4A
0.130639	-0.386912	0.138	0.262	1	UC_NI	SQOR
0.130759	0.365146	0.369	0.214	1	UC_I	KDELR2
0.130906	0.309684	0.528	0.5	1	UC_I	SUMO1
0.130958	0.42816	0.426	0.333	1	UC_I	PSMB4
0.130959	0.352358	0.19	0.071	1	UC_I	ARHGEF7
0.131734	-0.399305	0.067	0.167	1	UC_NI	GNB5
0.131804	-0.296049	0.036	0.119	1	UC_NI	METRN
0.132256	0.440066	0.292	0.19	1	UC_I	FLNA
0.132279	0.462008	0.318	0.19	1	UC_I	RAB2A
0.132315	0.355023	0.185	0.071	1	UC_I	MRFAP1L1
0.132324	-0.535859	0.149	0.262	1	UC_NI	LST1
0.132504	0.256996	0.297	0.167	1	UC_I	PET100
0.132839	-0.338016	0.99	1	1	UC_NI	RPS29
0.132875	-0.267265	0.036	0.119	1	UC_NI	TBCE
0.133008	0.390825	0.451	0.286	1	UC_I	GBP2
0.133022	0.341545	0.282	0.143	1	UC_I	MT-ND6
0.133191	0.410026	0.759	0.667	1	UC_I	HMGN1
0.133235	0.270865	0.103	0.024	1	UC_I	SLC27A2
0.133304	-0.284846	0.333	0.5	1	UC_NI	KPNB1
0.133971	0.453219	0.318	0.238	1	UC_I	HMOX2
0.134147	0.471776	0.385	0.238	1	UC_I	PSMA2
0.134347	-0.297348	0.692	0.81	1	UC_NI	ACTR2
0.134478	-0.337721	0.415	0.476	1	UC_NI	RPS6KA3
0.134562	0.589686	0.282	0.143	1	UC_I	HSPB1
0.135209	-0.408779	0.118	0.214	1	UC_NI	LYSMD2
0.135348	-0.252049	0.985	1	1	UC_NI	RPL9
0.135817	0.291815	0.221	0.095	1	UC_I	TIMM13
0.136038	0.370019	0.123	0.048	1	UC_I	TRIM27
0.136102	-0.45662	0.262	0.381	1	UC_NI	MRPL42
0.136413	-0.279577	0.036	0.119	1	UC_NI	ZMYM1
0.136461	0.421601	0.882	0.857	1	UC_I	TRBC2
0.136636	0.32759	0.138	0.095	1	UC_I	ANKRD49
0.136722	0.397266	0.169	0.095	1	UC_I	ST3GAL5
0.136998	-0.364878	0.087	0.19	1	UC_NI	RRP15
0.137104	-0.287711	0.19	0.333	1	UC_NI	TLE4
0.137489	0.410973	0.385	0.286	1	UC_I	PPP4R3A
0.137705	0.336111	0.149	0.048	1	UC_I	C7orf50
0.138082	0.359322	0.103	0.024	1	UC_I	AL606807.1
0.138905	0.352959	0.128	0.048	1	UC_I	ZNF830
0.139009	0.270811	0.103	0.024	1	UC_I	SNX20
0.139076	-0.374424	0.231	0.381	1	UC_NI	NUP58
0.139309	-0.298809	0.097	0.214	1	UC_NI	CA2
0.13948	-0.393401	0.118	0.167	1	UC_NI	SMG7
0.140425	0.38784	0.205	0.119	1	UC_I	NDUFC1
0.140726	0.394468	0.282	0.143	1	UC_I	IMP3
0.140742	-0.339953	0.077	0.167	1	UC_NI	NTMT1
0.140936	0.289447	0.549	0.476	1	UC_I	ATP5MD
0.141347	-0.292588	0.21	0.357	1	UC_NI	USF2
0.141616	0.339305	0.251	0.119	1	UC_I	INPP5D
0.141882	0.271983	0.108	0.024	1	UC_I	ACLY
0.142341	-0.346012	0.118	0.238	1	UC_NI	ARMC8
0.142399	-0.366001	0.256	0.405	1	UC_NI	ARID1A
0.142474	0.388285	0.867	0.786	1	UC_I	TMA7
0.143009	-0.279962	0.282	0.31	1	UC_NI	STK10
0.143248	-0.350114	0.118	0.19	1	UC_NI	UVRAG
0.143321	-0.345772	0.051	0.143	1	UC_NI	SMIM3
0.143543	-0.31901	0.067	0.167	1	UC_NI	MYC
0.143744	0.310471	0.149	0.048	1	UC_I	INPP1
0.14411	0.408983	0.395	0.286	1	UC_I	SSNA1
0.144641	0.275836	0.303	0.167	1	UC_I	MIEN1
0.144811	0.274237	0.103	0.024	1	UC_I	AL441992.1
0.144876	-0.319987	0.154	0.214	1	UC_NI	TNIP1
0.144973	0.314777	0.185	0.071	1	UC_I	HPF1
0.145254	-0.305439	0.067	0.167	1	UC_NI	STRBP
0.145332	-0.34753	0.067	0.167	1	UC_NI	B3GALT2
0.145745	-0.35846	0.267	0.381	1	UC_NI	GLRX5
0.146408	-0.268034	0.051	0.143	1	UC_NI	EGR3
0.146798	-0.272629	0.067	0.167	1	UC_NI	RBM18
0.146934	0.317186	0.149	0.048	1	UC_I	MRE11
0.146993	-0.286586	0.082	0.19	1	UC_NI	RAB3GAP2
0.147735	-0.397148	0.231	0.381	1	UC_NI	CERK
0.147857	0.417428	0.313	0.19	1	UC_I	TIPRL
0.148092	0.342039	0.149	0.048	1	UC_I	HACD4
0.148132	0.387083	0.349	0.286	1	UC_I	STAG2
0.148149	-0.43367	0.595	0.714	1	UC_NI	ZFAS1
0.148448	0.384566	0.544	0.476	1	UC_I	RBM8A
0.148561	0.315785	0.221	0.19	1	UC_I	TMEM173
0.148878	0.286833	0.149	0.048	1	UC_I	ATF1
0.149312	-0.344892	0.6	0.738	1	UC_NI	PDCD4
0.149354	-0.427094	0.159	0.262	1	UC_NI	CPD
0.149751	0.253123	0.436	0.286	1	UC_I	PHACTR2
0.14993	0.250473	0.108	0.024	1	UC_I	PRDX4
0.15002	0.420921	0.349	0.238	1	UC_I	TMEM165
0.151286	0.412091	0.364	0.214	1	UC_I	PSMC5
0.151462	0.351949	0.174	0.119	1	UC_I	RNF187
0.152013	-0.267077	0.277	0.429	1	UC_NI	TGFBR2
0.152142	0.251522	0.108	0.024	1	UC_I	MAPKAPK5-AS1
0.152674	-0.340903	0.195	0.333	1	UC_NI	IRF3
0.15304	0.3338	0.144	0.048	1	UC_I	PARP4
0.15314	0.388578	0.61	0.452	1	UC_I	TMEM50A
0.15341	0.403935	0.487	0.333	1	UC_I	ENSA
0.153744	-0.265696	0.728	0.762	1	UC_NI	CD48
0.153821	-0.363563	0.2	0.31	1	UC_NI	BLOC1S6
0.153958	0.25917	0.108	0.024	1	UC_I	FOXK2
0.154032	0.384808	0.564	0.429	1	UC_I	CALM3
0.154644	0.257944	0.108	0.024	1	UC_I	USP11
0.154678	0.285873	0.108	0.024	1	UC_I	MIIP
0.155567	-0.538457	0.174	0.286	1	UC_NI	HLA-DPA1
0.155578	-0.367975	0.262	0.357	1	UC_NI	IFRD1
0.155772	-0.337385	0.636	0.786	1	UC_NI	NFKBIZ
0.155932	-0.514451	0.585	0.714	1	UC_NI	CD44
0.156148	0.285603	0.267	0.143	1	UC_I	TAP1
0.156879	-0.347439	0.087	0.19	1	UC_NI	SKAP2
0.157116	-0.339843	0.221	0.286	1	UC_NI	TFAM
0.157144	-0.357624	0.585	0.738	1	UC_NI	IDS
0.157551	0.281214	0.241	0.214	1	UC_I	POLE4
0.157915	-0.360491	0.164	0.286	1	UC_NI	SLC25A36
0.157923	0.312576	0.544	0.381	1	UC_I	ATP5F1C
0.158222	0.352654	0.308	0.167	1	UC_I	DR1
0.158298	0.381321	0.179	0.071	1	UC_I	BAG5
0.158675	-0.261055	0.174	0.31	1	UC_NI	PTP4A1
0.158739	-0.335317	0.041	0.119	1	UC_NI	CHSY1
0.159404	0.438973	0.359	0.214	1	UC_I	PIGR
0.15951	0.425473	0.205	0.095	1	UC_I	C19orf66
0.159758	-0.388601	0.333	0.476	1	UC_NI	TMEM123
0.160127	0.389679	0.297	0.167	1	UC_I	PPP1R7
0.160746	0.388167	0.246	0.167	1	UC_I	CSNK1G2
0.160767	-0.370755	0.267	0.381	1	UC_NI	SERTAD1
0.161115	0.41779	0.487	0.381	1	UC_I	GYPC
0.161247	0.361082	0.169	0.071	1	UC_I	SRA1
0.161319	0.395493	0.21	0.095	1	UC_I	SMARCE1
0.161503	0.386198	0.215	0.095	1	UC_I	GNA15
0.161728	0.288398	0.133	0.048	1	UC_I	PITPNA
0.161884	-0.312383	0.041	0.119	1	UC_NI	FCHSD1
0.162118	-0.375778	0.297	0.452	1	UC_NI	CDC42SE1
0.163126	-0.388223	0.138	0.238	1	UC_NI	TES
0.163169	-0.359768	0.395	0.524	1	UC_NI	ST13
0.163302	0.32647	0.744	0.595	1	UC_I	ARL6IP5
0.163595	0.413984	0.236	0.119	1	UC_I	ALG5
0.163757	-0.372861	0.051	0.119	1	UC_NI	SMAD5
0.163932	-0.383542	0.103	0.214	1	UC_NI	C19orf12
0.164523	-0.30805	0.318	0.357	1	UC_NI	NFAT5
0.164898	0.340249	0.246	0.119	1	UC_I	ZNF24
0.165916	0.269953	0.144	0.048	1	UC_I	SNX4
0.166724	0.415724	0.221	0.119	1	UC_I	CA1
0.166791	0.426101	0.467	0.333	1	UC_I	SMC3
0.167665	0.425194	0.605	0.452	1	UC_I	DEK
0.167838	-0.526647	0.364	0.476	1	UC_NI	TMED10
0.167852	0.368316	0.267	0.19	1	UC_I	HNRNPH2
0.1684	0.39298	0.179	0.071	1	UC_I	AKAP11
0.168483	0.345033	0.333	0.19	1	UC_I	RCN2
0.169991	-0.372457	0.123	0.238	1	UC_NI	PDE4A
0.170196	-0.27657	0.046	0.119	1	UC_NI	RHBDD1
0.170204	-0.34463	0.113	0.214	1	UC_NI	CHM
0.170267	0.352095	0.292	0.238	1	UC_I	ANXA11
0.170512	0.361824	0.103	0.024	1	UC_I	AC103591.3
0.170578	0.320745	0.144	0.048	1	UC_I	PRPF31
0.170707	-0.347886	0.328	0.405	1	UC_NI	GLO1
0.170893	-0.389397	0.154	0.238	1	UC_NI	DYNC1I2
0.170987	-0.31372	0.077	0.119	1	UC_NI	NUDCD3
0.171388	-0.271817	0.103	0.214	1	UC_NI	TBC1D20
0.171388	-0.299145	0.103	0.214	1	UC_NI	TMEM161B
0.171486	0.295872	0.144	0.048	1	UC_I	MAN1C1
0.171607	-0.333486	0.056	0.143	1	UC_NI	LTA
0.171736	0.431828	0.169	0.071	1	UC_I	GGA1
0.172201	-0.394757	0.179	0.286	1	UC_NI	METTL15
0.17278	0.254305	0.144	0.048	1	UC_I	MRPS30
0.172881	0.303983	0.179	0.071	1	UC_I	GRIPAP1
0.173137	-0.520047	0.159	0.286	1	UC_NI	HOPX
0.173202	0.285447	0.179	0.071	1	UC_I	NDUFA8
0.174398	0.421467	0.487	0.333	1	UC_I	SCAND1
0.17447	-0.355086	0.056	0.143	1	UC_NI	KLRG1
0.174916	-0.331314	0.277	0.357	1	UC_NI	TXNL4A
0.174928	0.290951	0.138	0.048	1	UC_I	PHF6
0.175186	0.293224	0.241	0.119	1	UC_I	PSMC4
0.175579	-0.296333	0.041	0.119	1	UC_NI	AL024508.2
0.175875	0.318533	0.21	0.095	1	UC_I	FAM126A
0.176256	0.338466	0.154	0.071	1	UC_I	TOR1A
0.176639	0.433006	0.169	0.071	1	UC_I	MZB1
0.176649	-0.336893	0.749	0.786	1	UC_NI	HNRNPC
0.177187	-0.282417	0.056	0.119	1	UC_NI	CRYL1
0.178223	0.419091	0.272	0.143	1	UC_I	RCSD1
0.179185	0.41221	0.523	0.429	1	UC_I	PRELID1
0.179506	0.289837	0.103	0.024	1	UC_I	TERF2
0.179581	0.299711	0.103	0.024	1	UC_I	CAMK1
0.17971	-0.514083	0.344	0.452	1	UC_NI	GPR174
0.180331	0.285316	0.103	0.024	1	UC_I	INO80
0.180526	0.342957	0.441	0.381	1	UC_I	GZMM
0.180541	0.331737	0.21	0.095	1	UC_I	USP9X
0.180572	0.360759	0.21	0.119	1	UC_I	C16orf87
0.181412	0.38241	0.297	0.167	1	UC_I	RAB5IF
0.181558	0.313345	0.154	0.071	1	UC_I	TSN
0.181812	0.313035	0.385	0.238	1	UC_I	RSF1
0.181863	0.251956	0.103	0.024	1	UC_I	GMPR2
0.182076	0.338309	0.118	0.048	1	UC_I	PRKD3
0.182341	0.32774	0.241	0.119	1	UC_I	CDC37L1
0.183089	0.469575	0.39	0.262	1	UC_I	ZBTB38
0.183185	0.386165	0.21	0.095	1	UC_I	MFSD10
0.183596	0.298783	0.174	0.071	1	UC_I	RNF8
0.183997	-0.259157	0.072	0.167	1	UC_NI	OTUD1
0.184053	0.355752	0.159	0.071	1	UC_I	UTP18
0.184298	0.369028	0.544	0.452	1	UC_I	PSMB1
0.184535	0.399443	0.236	0.119	1	UC_I	GOLGA8B
0.184701	-0.269037	0.041	0.119	1	UC_NI	ZNF714
0.184874	0.300467	0.297	0.167	1	UC_I	GTF2H5
0.184931	-0.345784	0.077	0.167	1	UC_NI	CYSTM1
0.185429	0.308932	0.405	0.262	1	UC_I	CTSD
0.185463	0.37349	0.2	0.095	1	UC_I	DARS
0.185757	-0.362523	0.282	0.357	1	UC_NI	SRSF6
0.186057	0.303631	0.169	0.071	1	UC_I	OGDH
0.186198	-0.346435	0.108	0.214	1	UC_NI	MBNL2
0.187028	0.325235	0.241	0.119	1	UC_I	PSMD11
0.187122	-0.270333	0.072	0.167	1	UC_NI	TMEM131
0.187658	-0.418906	0.344	0.429	1	UC_NI	ATP1B3
0.187989	-0.269209	0.385	0.452	1	UC_NI	RPL17
0.188194	0.343114	0.549	0.429	1	UC_I	SEM1
0.188403	0.396446	0.682	0.571	1	UC_I	IFI16
0.188486	-0.292487	0.123	0.238	1	UC_NI	PLCG2
0.188559	0.326923	0.133	0.048	1	UC_I	TCTN3
0.188731	0.392533	0.626	0.5	1	UC_I	ATP5PF
0.188819	-0.291853	0.051	0.119	1	UC_NI	EPS15L1
0.188963	0.283034	0.205	0.095	1	UC_I	MRPL11
0.190843	-0.387302	0.251	0.357	1	UC_NI	DUSP16
0.190844	-0.275552	0.349	0.5	1	UC_NI	CCT4
0.191152	0.430091	0.262	0.143	1	UC_I	PPP1R35
0.191193	-0.317032	0.164	0.286	1	UC_NI	COPS5
0.191286	-0.300157	0.456	0.595	1	UC_NI	CCDC85B
0.191936	0.309677	0.144	0.071	1	UC_I	C15orf61
0.192024	0.345741	0.205	0.095	1	UC_I	NPTN
0.192211	0.360477	0.559	0.476	1	UC_I	ARPC1B
0.192388	0.250081	0.138	0.048	1	UC_I	DGKH
0.192976	0.322992	0.169	0.071	1	UC_I	RBMX2
0.193747	0.355429	0.544	0.405	1	UC_I	CAP1
0.194379	0.26897	0.226	0.214	1	UC_I	ZNF131
0.194707	-0.371363	0.215	0.31	1	UC_NI	BNIP3L
0.195188	0.367079	0.446	0.357	1	UC_I	PSMA5
0.19662	0.264106	0.277	0.262	1	UC_I	EPSTI1
0.197481	0.410505	0.503	0.405	1	UC_I	PDIA3
0.198085	0.282023	0.769	0.738	1	UC_I	NDUFA4
0.198187	0.329723	0.138	0.048	1	UC_I	TSFM
0.198291	0.398725	0.349	0.214	1	UC_I	DNAJC7
0.198327	0.25596	0.138	0.048	1	UC_I	AP1S1
0.198878	0.344812	0.405	0.333	1	UC_I	ZNHIT1
0.198901	-0.423724	0.144	0.262	1	UC_NI	AC007952.4
0.199123	0.300531	0.379	0.238	1	UC_I	VPS29
0.199218	0.273249	0.138	0.048	1	UC_I	SAT2
0.200048	0.413604	0.374	0.238	1	UC_I	PTEN
0.200124	0.41945	0.092	0.143	1	UC_I	IL17F
0.201656	-0.330334	0.108	0.167	1	UC_NI	DCTN5
0.201874	-0.303271	0.103	0.143	1	UC_NI	ZNF22
0.202434	0.326815	0.262	0.143	1	UC_I	COMMD3
0.203372	0.388051	0.508	0.357	1	UC_I	CST7
0.203536	-0.382728	0.226	0.357	1	UC_NI	NEU1
0.20372	-0.376165	0.267	0.405	1	UC_NI	TCP1
0.20387	-0.732135	0.154	0.19	1	UC_NI	HLA-DRA
0.203965	-0.300676	0.103	0.19	1	UC_NI	CNOT8
0.204098	-0.337844	0.708	0.786	1	UC_NI	VIM
0.204355	0.387392	0.385	0.286	1	UC_I	ARL3
0.205103	0.293485	0.174	0.095	1	UC_I	API5
0.205125	-0.313022	0.133	0.238	1	UC_NI	MAN2A2
0.206329	0.360405	0.605	0.524	1	UC_I	PRDX1
0.207532	-0.312253	0.477	0.619	1	UC_NI	LUC7L3
0.207719	0.370752	0.405	0.262	1	UC_I	VAMP5
0.208039	-0.330819	0.087	0.167	1	UC_NI	GNPDA1
0.208101	-0.253079	0.308	0.452	1	UC_NI	SOCS1
0.208137	0.342218	0.236	0.119	1	UC_I	COPS6
0.209017	0.321555	0.456	0.31	1	UC_I	ARID5B
0.209718	0.392303	0.549	0.405	1	UC_I	WDR83OS
0.209943	0.270779	0.262	0.143	1	UC_I	KAT6B
0.20999	0.340971	0.195	0.095	1	UC_I	CCNG2
0.210629	0.350608	0.523	0.381	1	UC_I	COPS9
0.210955	0.385924	0.241	0.167	1	UC_I	SRPK1
0.211352	0.314241	0.215	0.167	1	UC_I	PAXBP1
0.212304	-0.352757	0.338	0.476	1	UC_NI	IL2RB
0.212486	0.295337	0.195	0.095	1	UC_I	AP3B1
0.212547	0.311096	0.2	0.119	1	UC_I	PARP9
0.212948	-0.325675	0.251	0.381	1	UC_NI	RASA2
0.213064	-0.253393	0.169	0.19	1	UC_NI	PABPC4
0.21419	-0.443124	0.154	0.214	1	UC_NI	ATF2
0.21454	-0.369614	0.354	0.429	1	UC_NI	TMF1
0.214725	0.347948	0.364	0.238	1	UC_I	RNASEH2B
0.214889	0.326876	0.667	0.524	1	UC_I	BIRC3
0.214908	-0.288253	0.046	0.119	1	UC_NI	DYRK1B
0.214966	0.611999	0.338	0.238	1	UC_I	FABP5
0.214974	-0.339267	0.344	0.429	1	UC_NI	STRAP
0.215179	0.38978	0.395	0.262	1	UC_I	PSMB6
0.215344	0.349735	0.256	0.143	1	UC_I	FAM104A
0.215545	-0.301559	0.128	0.238	1	UC_NI	EFR3A
0.216213	-0.284769	0.046	0.119	1	UC_NI	PEA15
0.216331	-0.251692	0.062	0.143	1	UC_NI	RAE1
0.216333	-0.346399	0.385	0.452	1	UC_NI	WAC
0.216889	-0.282169	0.323	0.357	1	UC_NI	PTPN4
0.218049	-0.320735	0.205	0.333	1	UC_NI	FAS
0.219753	0.345673	0.164	0.071	1	UC_I	MAL
0.219793	-0.253964	0.128	0.238	1	UC_NI	TIMM10
0.22026	0.261553	0.133	0.048	1	UC_I	RTCB
0.22029	-0.33956	0.262	0.238	1	UC_NI	PPM1K
0.220499	-0.306589	0.092	0.19	1	UC_NI	KCNAB2
0.221005	0.347769	0.2	0.095	1	UC_I	MFF
0.221033	0.450522	0.482	0.381	1	UC_I	FABP1
0.221437	0.617564	0.128	0.048	1	UC_I	SOX4
0.222195	0.377098	0.349	0.238	1	UC_I	SNRPE
0.222282	-0.327805	0.128	0.238	1	UC_NI	DEGS1
0.222504	0.302634	0.205	0.143	1	UC_I	CHD3
0.22339	0.353657	0.39	0.262	1	UC_I	PPP4R2
0.223656	-0.357554	0.051	0.119	1	UC_NI	CEP44
0.22425	0.389404	0.544	0.405	1	UC_I	H2AFV
0.224295	0.361809	0.374	0.238	1	UC_I	RTF1
0.224535	-0.274145	0.077	0.143	1	UC_NI	ZNF407
0.224711	-0.405421	0.087	0.119	1	UC_NI	UBASH3B
0.225698	-0.388454	0.431	0.452	1	UC_NI	INTS6
0.225857	0.375998	0.451	0.357	1	UC_I	MPC2
0.225909	-0.330143	0.421	0.524	1	UC_NI	EIF3M
0.22614	-0.402793	0.077	0.143	1	UC_NI	CUX1
0.22717	-0.271818	0.067	0.143	1	UC_NI	APOL2
0.227546	0.26827	0.113	0.048	1	UC_I	AL096865.1
0.227833	0.310979	0.723	0.714	1	UC_I	RNF213
0.228105	0.302077	0.2	0.095	1	UC_I	DERL2
0.228352	0.296615	0.426	0.286	1	UC_I	NDUFAB1
0.22902	0.388963	0.41	0.31	1	UC_I	ATP5F1A
0.229865	0.36975	0.241	0.19	1	UC_I	CD4
0.229905	-0.294596	0.113	0.214	1	UC_NI	CTSA
0.230243	0.256124	0.133	0.048	1	UC_I	TINF2
0.230578	0.364726	0.19	0.119	1	UC_I	ZMYND8
0.231462	-0.255471	0.149	0.262	1	UC_NI	USE1
0.232126	0.390736	0.451	0.31	1	UC_I	PRDX5
0.232271	0.306856	0.738	0.69	1	UC_I	H2AFZ
0.232335	0.318124	0.451	0.31	1	UC_I	LAMTOR5
0.233557	0.343249	0.144	0.071	1	UC_I	RAF1
0.233625	0.31226	0.164	0.119	1	UC_I	SLF1
0.233686	0.440252	0.338	0.214	1	UC_I	ABI3
0.233983	0.284191	0.2	0.095	1	UC_I	MRPL27
0.234078	0.286584	0.364	0.357	1	UC_I	CORO1B
0.234541	-0.260574	0.503	0.524	1	UC_NI	SPTY2D1
0.23489	0.325103	0.2	0.119	1	UC_I	RAB22A
0.234938	-0.366545	0.103	0.167	1	UC_NI	F2R
0.235008	0.281099	0.2	0.095	1	UC_I	LARP1
0.235923	0.341643	0.508	0.429	1	UC_I	ARPC4
0.236132	-0.313284	0.097	0.19	1	UC_NI	TRRAP
0.238438	0.393085	0.472	0.333	1	UC_I	TAF1D
0.238592	0.402435	0.251	0.167	1	UC_I	IL10RA
0.238847	-0.615542	0.887	0.929	1	UC_NI	JUN
0.239807	0.30362	0.21	0.143	1	UC_I	EMC7
0.240022	0.383383	0.318	0.238	1	UC_I	RAB10
0.240319	0.625974	0.354	0.238	1	UC_I	TNFRSF4
0.240526	-0.337958	0.097	0.167	1	UC_NI	POLG
0.240936	0.339107	0.497	0.381	1	UC_I	BUB3
0.241034	-0.388698	0.297	0.381	1	UC_NI	ZBTB20
0.241232	0.293293	0.164	0.071	1	UC_I	RNF169
0.24202	-0.271705	0.092	0.143	1	UC_NI	AP3S1
0.242675	0.334077	0.185	0.119	1	UC_I	DNAJB11
0.243196	-0.345104	0.144	0.238	1	UC_NI	ARL14EP
0.243552	0.376998	0.195	0.095	1	UC_I	ADAM12
0.244081	0.371826	0.277	0.19	1	UC_I	SERINC1
0.244514	0.377146	0.256	0.143	1	UC_I	MOB4
0.244566	-0.252921	0.062	0.143	1	UC_NI	B3GALT6
0.244589	0.34758	0.272	0.167	1	UC_I	TAF15
0.244675	0.46339	0.256	0.143	1	UC_I	METRNL
0.24475	-0.312732	0.046	0.119	1	UC_NI	KDELC2
0.245386	-0.348177	0.087	0.167	1	UC_NI	AKAP10
0.245424	0.294818	0.174	0.095	1	UC_I	SRSF8
0.245551	-0.285593	0.169	0.286	1	UC_NI	TOR1AIP1
0.246217	0.281645	0.113	0.048	1	UC_I	ORMDL3
0.246369	0.326915	0.154	0.071	1	UC_I	DPM2
0.246678	0.374644	0.282	0.167	1	UC_I	TALDO1
0.246894	-0.374514	0.149	0.214	1	UC_NI	GLOD4
0.247025	0.349776	0.133	0.071	1	UC_I	EIF1AY
0.247516	0.257419	0.462	0.452	1	UC_I	ATP6V1F
0.247851	0.283008	0.179	0.095	1	UC_I	UBXN7
0.247914	-0.375705	0.169	0.262	1	UC_NI	LYAR
0.248337	0.368661	0.292	0.19	1	UC_I	SNX5
0.250183	-0.31548	0.092	0.143	1	UC_NI	ZNF431
0.250702	0.341672	0.482	0.357	1	UC_I	LAT
0.25094	-0.355798	0.185	0.286	1	UC_NI	ALKBH5
0.251048	0.326219	0.569	0.429	1	UC_I	CNBP
0.251203	0.379924	0.508	0.429	1	UC_I	LSP1
0.252312	-0.268953	0.231	0.357	1	UC_NI	NECAP2
0.252657	-0.257702	0.051	0.119	1	UC_NI	DCAF17
0.253721	0.268855	0.236	0.214	1	UC_I	PSMB8-AS1
0.253948	0.412741	0.226	0.119	1	UC_I	DHRS7
0.25434	0.287558	0.241	0.214	1	UC_I	SUN2
0.254697	0.375402	0.395	0.286	1	UC_I	PFDN2
0.255162	0.332129	0.195	0.095	1	UC_I	IMP4
0.256005	0.277926	0.164	0.071	1	UC_I	ARL1
0.256029	0.312583	0.164	0.071	1	UC_I	ASNA1
0.256272	0.341005	0.267	0.167	1	UC_I	PHB2
0.256822	-0.251469	0.082	0.119	1	UC_NI	GMFB
0.256833	-0.270575	0.103	0.119	1	UC_NI	TFDP2
0.257272	-0.305814	0.067	0.143	1	UC_NI	HEXDC
0.257949	-0.2556	0.097	0.19	1	UC_NI	CASK
0.258202	-0.403503	0.103	0.19	1	UC_NI	CLK3
0.258528	0.337737	0.256	0.143	1	UC_I	ARNTL
0.259005	-0.420364	0.513	0.619	1	UC_NI	VPS13C
0.25906	-0.281426	0.113	0.167	1	UC_NI	DCAF11
0.2591	0.319262	0.256	0.143	1	UC_I	GALM
0.259303	0.260119	0.118	0.048	1	UC_I	DCAF8
0.259324	0.35115	0.503	0.452	1	UC_I	PTPN7
0.259428	0.277482	0.159	0.071	1	UC_I	SUGP2
0.259724	-0.291163	0.205	0.214	1	UC_NI	PRRC2B
0.261967	-0.289911	0.103	0.19	1	UC_NI	KLF10
0.262149	0.324979	0.195	0.095	1	UC_I	NSRP1
0.262396	0.250974	0.897	0.833	1	UC_I	SUB1
0.262536	0.294803	0.251	0.143	1	UC_I	TSPAN14
0.262732	0.38839	0.482	0.357	1	UC_I	LGALS3
0.262862	0.329423	0.39	0.262	1	UC_I	AP2S1
0.263293	0.273251	0.133	0.071	1	UC_I	BSDC1
0.263625	0.327435	0.226	0.143	1	UC_I	USP48
0.264281	-0.347087	0.236	0.31	1	UC_NI	CCDC88C
0.265002	0.274268	0.59	0.571	1	UC_I	CD63
0.26541	0.338889	0.195	0.095	1	UC_I	NINJ1
0.265538	0.293585	0.226	0.119	1	UC_I	NUCB1
0.265737	0.357802	0.2	0.119	1	UC_I	SYNGR2
0.26605	-0.313265	0.364	0.5	1	UC_NI	ZFAND5
0.266349	0.388585	0.344	0.262	1	UC_I	GALNT1
0.266397	0.252782	0.123	0.048	1	UC_I	CD59
0.266408	0.469533	0.6	0.5	1	UC_I	GIMAP7
0.266785	0.274842	0.318	0.262	1	UC_I	ZMAT2
0.266877	0.367635	0.462	0.381	1	UC_I	NAP1L4
0.267985	0.341125	0.364	0.238	1	UC_I	CSK
0.268428	0.263549	0.123	0.048	1	UC_I	ATP5S
0.269115	0.372572	0.19	0.095	1	UC_I	TCERG1
0.269162	0.34514	0.179	0.095	1	UC_I	FUNDC2
0.269343	0.398003	0.415	0.286	1	UC_I	SNRPD1
0.269354	-0.253173	0.072	0.143	1	UC_NI	MAGT1
0.269363	-0.280033	0.118	0.167	1	UC_NI	CHCHD3
0.270601	-0.262306	0.118	0.214	1	UC_NI	RC3H1
0.270954	-0.27323	0.133	0.167	1	UC_NI	EED
0.271437	0.288025	0.133	0.095	1	UC_I	E2F3
0.271668	-0.338358	0.441	0.571	1	UC_NI	TIPARP
0.271783	-0.378052	0.215	0.333	1	UC_NI	DUSP6
0.271838	0.42726	0.456	0.405	1	UC_I	DUSP5
0.272007	0.377826	0.6	0.476	1	UC_I	DUSP2
0.272174	0.30928	0.185	0.167	1	UC_I	BLM
0.272495	0.334312	0.395	0.333	1	UC_I	PAFAH1B1
0.273025	0.355804	0.236	0.143	1	UC_I	NUDCD2
0.273376	0.256909	0.656	0.524	1	UC_I	MORF4L1
0.274882	0.352257	0.308	0.19	1	UC_I	PPP2R5E
0.275128	0.257824	0.282	0.167	1	UC_I	TMEM248
0.275226	0.307428	0.19	0.095	1	UC_I	MTERF4
0.275848	0.361342	0.492	0.357	1	UC_I	MRPL51
0.277046	0.298079	0.292	0.19	1	UC_I	IL22
0.277171	0.251664	0.108	0.048	1	UC_I	PPFIA1
0.277755	0.33528	0.385	0.262	1	UC_I	GTF2A2
0.278293	0.250637	0.887	0.81	1	UC_I	HNRNPA2B1
0.27889	0.293744	0.415	0.286	1	UC_I	NDUFB4
0.279052	0.364264	0.354	0.238	1	UC_I	APOL6
0.279555	-0.252299	0.103	0.19	1	UC_NI	MLLT10
0.280315	0.323748	0.39	0.262	1	UC_I	MXD4
0.280397	0.313885	0.123	0.071	1	UC_I	NOL8
0.281022	0.392031	0.338	0.238	1	UC_I	SH2D2A
0.281698	-0.292986	0.103	0.19	1	UC_NI	THAP5
0.281767	0.291702	0.39	0.262	1	UC_I	HNRNPH3
0.281833	0.338501	0.338	0.238	1	UC_I	AKNA
0.282126	0.255506	0.144	0.095	1	UC_I	PQLC3
0.282965	0.314501	0.159	0.071	1	UC_I	MAP2K3
0.283185	-0.355502	0.103	0.143	1	UC_NI	ING5
0.284154	-0.295989	0.236	0.357	1	UC_NI	KMT2C
0.284363	0.253676	0.159	0.071	1	UC_I	EXOSC8
0.284416	0.32593	0.221	0.143	1	UC_I	LAX1
0.284607	-0.291862	0.221	0.286	1	UC_NI	POLR2A
0.284864	-0.302945	0.215	0.333	1	UC_NI	JOSD1
0.285094	-0.256967	0.072	0.143	1	UC_NI	ATP11A
0.285152	0.321623	0.103	0.048	1	UC_I	AL021453.1
0.28526	0.287377	0.277	0.167	1	UC_I	SURF4
0.285474	0.27968	0.221	0.119	1	UC_I	PIK3CD
0.286516	-0.285053	0.215	0.31	1	UC_NI	COA1
0.287139	0.265923	0.19	0.143	1	UC_I	GPBP1L1
0.287275	0.291899	0.251	0.143	1	UC_I	DHX9
0.288192	0.258457	0.159	0.071	1	UC_I	RAB3GAP1
0.288406	0.284661	0.154	0.071	1	UC_I	CNIH1
0.288932	0.376847	0.405	0.286	1	UC_I	RNASET2
0.28932	-0.387335	0.128	0.19	1	UC_NI	SIPA1L1
0.289593	-0.260581	0.082	0.167	1	UC_NI	ATP6V1B2
0.28975	-0.306542	0.087	0.143	1	UC_NI	HLA-DQB1
0.289769	-0.255602	0.082	0.167	1	UC_NI	CDIPT
0.289814	-0.31609	0.487	0.524	1	UC_NI	GSTK1
0.290513	0.313653	0.359	0.238	1	UC_I	COPZ1
0.290588	-0.336413	0.118	0.167	1	UC_NI	CCDC174
0.29059	0.31756	0.185	0.095	1	UC_I	HSD17B10
0.291695	-0.299426	0.169	0.262	1	UC_NI	ESYT2
0.292753	0.279176	0.41	0.381	1	UC_I	PRPF40A
0.294068	-0.389437	0.867	0.905	1	UC_NI	DUSP1
0.294154	-0.267614	0.067	0.119	1	UC_NI	CLASRP
0.294918	-0.310127	0.087	0.167	1	UC_NI	PBX4
0.294937	-0.301498	0.528	0.571	1	UC_NI	ODF2L
0.295028	0.387387	0.415	0.31	1	UC_I	FAM96B
0.295148	0.378064	0.267	0.167	1	UC_I	ASB2
0.295261	0.34064	0.385	0.286	1	UC_I	CDK2AP2
0.295619	0.275619	0.123	0.048	1	UC_I	SCAMP3
0.295645	0.309996	0.221	0.119	1	UC_I	CD2BP2
0.295693	0.251021	0.19	0.095	1	UC_I	TSPAN5
0.296328	0.327844	0.359	0.238	1	UC_I	LSM2
0.29735	0.311798	0.19	0.095	1	UC_I	CCDC47
0.297623	-0.315082	0.19	0.262	1	UC_NI	SPATA13
0.299507	0.358371	0.282	0.19	1	UC_I	MLEC
0.301117	0.253373	0.205	0.119	1	UC_I	CKAP2
0.301338	0.295922	0.503	0.405	1	UC_I	LSM7
0.301397	0.379137	0.687	0.619	1	UC_I	CELF2
0.30248	-0.285808	0.164	0.262	1	UC_NI	EBLN3P
0.302892	0.34325	0.533	0.405	1	UC_I	TAF7
0.302973	-0.303731	0.262	0.238	1	UC_NI	LGALS1
0.30406	-0.299995	0.241	0.357	1	UC_NI	NOSIP
0.304106	0.32809	0.354	0.262	1	UC_I	NAA38
0.304202	-0.287656	0.082	0.143	1	UC_NI	CALCOCO1
0.304216	0.314379	0.421	0.31	1	UC_I	AURKAIP1
0.304503	-0.274754	0.174	0.262	1	UC_NI	IER3IP1
0.304803	0.302819	0.236	0.167	1	UC_I	LSM12
0.304876	0.303295	0.446	0.333	1	UC_I	GHITM
0.304914	0.329131	0.323	0.238	1	UC_I	EPS15
0.305149	-0.329703	0.323	0.381	1	UC_NI	CALCOCO2
0.305496	0.262313	0.108	0.048	1	UC_I	SHARPIN
0.305792	0.601644	0.241	0.143	1	UC_I	TNF
0.305807	0.280267	0.497	0.476	1	UC_I	MYCBP2
0.306088	0.289027	0.277	0.167	1	UC_I	MIAT
0.307777	-0.328773	0.179	0.238	1	UC_NI	KIDINS220
0.308482	0.318641	0.585	0.476	1	UC_I	DYNLRB1
0.308568	-0.311316	0.215	0.286	1	UC_NI	CDK6
0.309022	-0.331979	0.113	0.143	1	UC_NI	MRPL55
0.310073	-0.283505	0.092	0.167	1	UC_NI	SP4
0.310383	-0.255811	0.179	0.286	1	UC_NI	PLEKHO1
0.31072	-0.316922	0.451	0.476	1	UC_NI	PRKAR1A
0.31135	0.310383	0.246	0.143	1	UC_I	PPP2R5A
0.311585	0.382899	0.41	0.286	1	UC_I	PTMS
0.312185	-0.312685	0.185	0.286	1	UC_NI	NIN
0.312217	0.347361	0.477	0.381	1	UC_I	NDUFA11
0.312264	0.267706	0.713	0.619	1	UC_I	CD37
0.312274	0.257842	0.574	0.548	1	UC_I	TMEM258
0.312371	-0.287345	0.272	0.381	1	UC_NI	PMAIP1
0.312812	0.354807	0.144	0.071	1	UC_I	PWWP2A
0.312983	-0.291346	0.313	0.357	1	UC_NI	LSM5
0.31477	0.310651	0.185	0.095	1	UC_I	LYPLA2
0.314873	-0.311599	0.297	0.405	1	UC_NI	CSRNP1
0.314952	0.262895	0.272	0.167	1	UC_I	RILPL2
0.314963	0.271631	0.246	0.143	1	UC_I	COL5A3
0.315233	-0.310227	0.323	0.357	1	UC_NI	HIPK1
0.315246	-0.300555	0.087	0.167	1	UC_NI	PDE12
0.316631	0.27018	0.323	0.286	1	UC_I	SIVA1
0.317432	-0.264952	0.118	0.19	1	UC_NI	ISCA2
0.31769	0.301602	0.185	0.095	1	UC_I	CCDC6
0.318479	-0.258528	0.072	0.119	1	UC_NI	CEP192
0.319028	-0.32121	0.256	0.333	1	UC_NI	CCDC59
0.32085	-0.272397	0.221	0.333	1	UC_NI	ABCE1
0.322098	-0.287016	0.072	0.143	1	UC_NI	LTA4H
0.322131	0.298691	0.297	0.19	1	UC_I	EIF4G3
0.322685	0.322278	0.2	0.119	1	UC_I	RPN2
0.322782	0.3066	0.154	0.071	1	UC_I	IER5L
0.322826	-0.250379	0.287	0.333	1	UC_NI	SP140
0.323877	0.315009	0.144	0.071	1	UC_I	DPM3
0.324401	0.259011	0.379	0.262	1	UC_I	RHEB
0.325768	-0.363612	0.164	0.262	1	UC_NI	LUZP1
0.327126	-0.302082	0.277	0.381	1	UC_NI	EPB41
0.328612	0.293513	0.349	0.238	1	UC_I	BAZ1A
0.329546	0.322962	0.328	0.214	1	UC_I	RASAL3
0.329975	0.308681	0.626	0.548	1	UC_I	SRSF9
0.33063	0.408699	0.354	0.262	1	UC_I	GADD45G
0.331167	0.293816	0.687	0.595	1	UC_I	SLC25A3
0.331489	-0.287859	0.205	0.286	1	UC_NI	MARCH6
0.332089	-0.668279	0.174	0.167	1	UC_NI	AREG
0.332116	-0.28812	0.297	0.381	1	UC_NI	UQCRC2
0.332597	-0.384007	0.092	0.143	1	UC_NI	PLAT
0.332663	0.341473	0.133	0.071	1	UC_I	CLIC3
0.333415	0.263604	0.138	0.071	1	UC_I	DAAM1
0.333419	-0.257891	0.128	0.19	1	UC_NI	PARP15
0.334347	0.482449	0.174	0.143	1	UC_I	PRF1
0.334748	0.284989	0.374	0.262	1	UC_I	SH3GLB1
0.335266	-0.258419	0.251	0.357	1	UC_NI	PCMTD1
0.336049	0.278862	0.354	0.238	1	UC_I	SSBP4
0.336556	0.323096	0.369	0.31	1	UC_I	ERGIC2
0.337033	0.280275	0.118	0.048	1	UC_I	GOLIM4
0.337573	0.315841	0.205	0.119	1	UC_I	SEL1L3
0.337765	0.277576	0.272	0.167	1	UC_I	PSMD4
0.338568	0.298403	0.379	0.262	1	UC_I	MRPL41
0.338743	0.3098	0.656	0.619	1	UC_I	KIAA1551
0.339264	0.274159	0.164	0.095	1	UC_I	ZDHHC5
0.340628	0.323482	0.621	0.595	1	UC_I	ACAP1
0.340818	0.273202	0.303	0.238	1	UC_I	GDI2
0.341312	0.381653	0.544	0.429	1	UC_I	TENT5C
0.341747	0.297858	0.318	0.238	1	UC_I	TUFM
0.342802	0.285002	0.21	0.119	1	UC_I	MBD4
0.343524	0.347858	0.174	0.095	1	UC_I	GRAMD1B
0.343579	-0.264957	0.072	0.143	1	UC_NI	FAM102B
0.343678	-0.274087	0.292	0.381	1	UC_NI	EIF2S3
0.344152	0.335748	0.328	0.238	1	UC_I	TUT4
0.344992	0.25614	0.133	0.071	1	UC_I	ZNF688
0.34597	0.294289	0.415	0.333	1	UC_I	ATP5MC1
0.347706	-0.29504	0.246	0.357	1	UC_NI	ITGA1
0.349114	-0.317723	0.246	0.333	1	UC_NI	PRKACB
0.349259	-0.368004	0.128	0.143	1	UC_NI	THADA
0.349386	-0.261717	0.087	0.143	1	UC_NI	NME7
0.349583	0.344559	0.328	0.238	1	UC_I	SERINC3
0.349767	0.463437	0.308	0.262	1	UC_I	HES4
0.349903	0.28923	0.323	0.214	1	UC_I	SNW1
0.351215	-0.266141	0.128	0.214	1	UC_NI	IARS2
0.351379	0.253838	0.149	0.071	1	UC_I	CLDN4
0.351468	0.309369	0.19	0.119	1	UC_I	FDPS
0.351742	-0.28402	0.313	0.381	1	UC_NI	RHOG
0.352176	0.264197	0.144	0.095	1	UC_I	HMGXB4
0.353104	0.253962	0.179	0.119	1	UC_I	SCNM1
0.354172	-0.36193	0.221	0.31	1	UC_NI	PUM1
0.354586	0.301443	0.267	0.167	1	UC_I	STAT5B
0.354685	0.267542	0.123	0.071	1	UC_I	MPDU1
0.356124	0.339448	0.262	0.19	1	UC_I	FDX1
0.356927	-0.38379	0.195	0.286	1	UC_NI	CFDP1
0.358171	0.364142	0.441	0.333	1	UC_I	SAMD9
0.358916	0.331782	0.144	0.071	1	UC_I	SMAD3
0.359854	0.318458	0.656	0.571	1	UC_I	COX5B
0.359961	0.558357	0.251	0.19	1	UC_I	KLF2
0.360189	0.362532	0.359	0.262	1	UC_I	PDCD10
0.360588	0.251663	0.426	0.31	1	UC_I	GTF3A
0.360969	0.263817	0.174	0.095	1	UC_I	AUP1
0.361022	0.274166	0.221	0.167	1	UC_I	RNPEPL1
0.361382	-0.313806	0.241	0.31	1	UC_NI	TECR
0.362261	0.277164	0.169	0.095	1	UC_I	SEL1L
0.362518	0.273219	0.179	0.095	1	UC_I	ARL6IP6
0.362686	0.25591	0.113	0.048	1	UC_I	MTRF1L
0.362746	-0.310839	0.287	0.357	1	UC_NI	FERMT3
0.363071	0.258919	0.133	0.071	1	UC_I	SEC61A1
0.363374	0.337652	0.236	0.167	1	UC_I	PPIF
0.363436	-0.279943	0.39	0.476	1	UC_NI	UBE2N
0.364776	0.266369	0.21	0.119	1	UC_I	JPX
0.364981	0.261118	0.149	0.071	1	UC_I	STAMBP
0.365035	0.329669	0.313	0.238	1	UC_I	SRPK2
0.365702	0.272888	0.267	0.167	1	UC_I	C1orf56
0.365732	0.347623	0.369	0.262	1	UC_I	BCAP31
0.366311	0.300312	0.138	0.071	1	UC_I	ELF3
0.367241	0.262528	0.349	0.238	1	UC_I	GLCCI1
0.36961	0.298733	0.262	0.214	1	UC_I	CRBN
0.370009	0.252444	0.179	0.095	1	UC_I	C1orf52
0.370664	-0.336272	0.133	0.214	1	UC_NI	ARRDC3
0.370916	-0.277617	0.103	0.143	1	UC_NI	RYK
0.372269	0.351084	0.262	0.167	1	UC_I	MESD
0.372741	-0.273319	0.087	0.143	1	UC_NI	SLC35C2
0.372859	0.2734	0.267	0.214	1	UC_I	CLTC
0.375124	0.264942	0.236	0.143	1	UC_I	TMEM50B
0.376748	0.260154	0.103	0.048	1	UC_I	ZRSR2
0.376965	0.255906	0.164	0.119	1	UC_I	PDXK
0.377693	-0.392006	0.308	0.381	1	UC_NI	DNAJB9
0.377778	0.266531	0.138	0.071	1	UC_I	CTNNBIP1
0.378546	0.274392	0.441	0.429	1	UC_I	TGOLN2
0.379962	0.281939	0.236	0.143	1	UC_I	NAA50
0.38017	-0.305867	0.215	0.31	1	UC_NI	AC245297.3
0.380408	0.306098	0.344	0.262	1	UC_I	SMARCA5
0.380598	-0.360018	0.354	0.452	1	UC_NI	RPS17
0.380711	0.267743	0.144	0.071	1	UC_I	CASD1
0.382122	0.308187	0.636	0.548	1	UC_I	UQCR10
0.382618	0.281864	0.292	0.262	1	UC_I	LGALS4
0.3833	0.272755	0.179	0.119	1	UC_I	MAP4
0.384066	0.269506	0.938	0.929	1	UC_I	S100A6
0.38422	0.380436	0.246	0.19	1	UC_I	IGHG4
0.384514	0.322576	0.528	0.429	1	UC_I	S100A11
0.384633	0.279642	0.277	0.19	1	UC_I	TRAPPC4
0.384873	-0.27051	0.154	0.214	1	UC_NI	CD55
0.385147	0.388652	0.313	0.238	1	UC_I	BTG3
0.386157	-0.29635	0.097	0.143	1	UC_NI	UVSSA
0.38704	0.27266	0.164	0.095	1	UC_I	EVA1B
0.387945	0.272278	0.133	0.071	1	UC_I	CYTH4
0.388162	-0.256587	0.149	0.214	1	UC_NI	KPNA6
0.388229	0.270222	0.272	0.238	1	UC_I	PLEKHJ1
0.388938	0.298288	0.154	0.095	1	UC_I	ACAA1
0.389161	0.377694	0.467	0.405	1	UC_I	GBP5
0.390083	0.293991	0.446	0.357	1	UC_I	PRDX2
0.390662	-0.269062	0.082	0.143	1	UC_NI	SRGAP2C
0.391375	0.268374	0.149	0.095	1	UC_I	SMIM29
0.392142	0.261205	0.59	0.476	1	UC_I	COX7A2L
0.392189	-0.277942	0.123	0.167	1	UC_NI	DENND4A
0.394113	0.292985	0.421	0.333	1	UC_I	CRIP1
0.394209	0.268076	0.2	0.143	1	UC_I	EMC6
0.394534	0.31865	0.446	0.333	1	UC_I	ACTN4
0.394805	0.383237	0.287	0.214	1	UC_I	CPNE1
0.395016	0.309994	0.154	0.095	1	UC_I	MAP1LC3A
0.395071	0.35461	0.256	0.167	1	UC_I	DTHD1
0.395126	-0.303998	0.374	0.381	1	UC_NI	BCAS2
0.395389	-0.373115	0.149	0.214	1	UC_NI	TWISTNB
0.396126	-0.300055	0.185	0.262	1	UC_NI	RECQL
0.396559	0.390189	0.364	0.262	1	UC_I	SIRPG
0.396572	-0.275287	0.215	0.286	1	UC_NI	UPF2
0.397446	-0.269637	0.149	0.214	1	UC_NI	ZNF652
0.398062	0.259712	0.164	0.095	1	UC_I	COX19
0.398126	0.310023	0.195	0.143	1	UC_I	NAB1
0.398158	0.268131	0.144	0.071	1	UC_I	NFKBIB
0.398963	-0.308587	0.118	0.19	1	UC_NI	MARK2
0.399628	0.321076	0.195	0.119	1	UC_I	APOBEC3G
0.400006	0.769279	0.395	0.286	1	UC_I	IGHG1
0.400011	0.252785	0.205	0.119	1	UC_I	TIMM17B
0.400225	0.268102	0.344	0.238	1	UC_I	MRPL20
0.40062	-0.292063	0.19	0.262	1	UC_NI	SETD5
0.401258	0.255915	0.185	0.143	1	UC_I	ARF3
0.40156	0.270808	0.169	0.095	1	UC_I	RTCA
0.402185	0.305262	0.241	0.167	1	UC_I	BAD
0.403357	-0.271128	0.077	0.143	1	UC_NI	GPATCH11
0.40378	0.30581	0.144	0.071	1	UC_I	STX11
0.404388	0.25056	0.144	0.071	1	UC_I	CD27
0.404545	0.282449	0.333	0.238	1	UC_I	PSMC6
0.408481	-0.27913	0.323	0.429	1	UC_NI	TSPYL1
0.40892	0.263283	0.226	0.19	1	UC_I	PDS5A
0.408969	0.262483	0.169	0.095	1	UC_I	HPRT1
0.409903	-0.286102	0.241	0.333	1	UC_NI	MORF4L2
0.410916	-0.265875	0.185	0.238	1	UC_NI	IFT20
0.411208	-0.331647	0.077	0.143	1	UC_NI	TMEM273
0.411291	0.273231	0.826	0.762	1	UC_I	OST4
0.412378	0.288133	0.405	0.333	1	UC_I	CSNK2B
0.414866	-0.258888	0.082	0.143	1	UC_NI	THAP1
0.415169	-0.273434	0.451	0.524	1	UC_NI	ATP5ME
0.415281	0.281332	0.195	0.143	1	UC_I	PHF5A
0.415605	0.305886	0.287	0.19	1	UC_I	PRDX3
0.416318	0.270455	0.6	0.548	1	UC_I	RASGRP1
0.416573	-0.263539	0.159	0.238	1	UC_NI	CCNC
0.416599	0.30094	0.272	0.214	1	UC_I	MED28
0.416656	0.307806	0.287	0.19	1	UC_I	SDF4
0.417267	0.272648	0.185	0.143	1	UC_I	NAXE
0.417885	-0.254899	0.067	0.119	1	UC_NI	HGS
0.419148	0.305634	0.308	0.214	1	UC_I	CLIP1
0.419421	0.313277	0.308	0.214	1	UC_I	P4HB
0.419912	0.329176	0.236	0.167	1	UC_I	NDUFAF3
0.420216	0.259605	0.246	0.167	1	UC_I	DECR1
0.421306	0.302154	0.467	0.381	1	UC_I	CHMP4A
0.422044	-0.280106	0.087	0.143	1	UC_NI	TSPYL4
0.424588	0.251525	0.169	0.095	1	UC_I	NSMCE1
0.426278	0.275549	0.231	0.143	1	UC_I	SIGIRR
0.426552	-0.30605	0.21	0.286	1	UC_NI	GBP4
0.427433	-0.251	0.369	0.476	1	UC_NI	DDX18
0.428483	0.267007	0.179	0.119	1	UC_I	SF3A3
0.428833	-0.314674	0.159	0.238	1	UC_NI	SUPT6H
0.429024	-0.252842	0.774	0.81	1	UC_NI	RPS10
0.429498	-0.343836	0.287	0.357	1	UC_NI	PIK3R1
0.429753	0.258809	0.149	0.095	1	UC_I	SLC12A2
0.430834	-0.32167	0.262	0.333	1	UC_NI	MRPL18
0.432744	0.265492	0.477	0.405	1	UC_I	MAP1LC3B
0.434606	0.290971	0.256	0.19	1	UC_I	RBCK1
0.435272	-0.279151	0.133	0.214	1	UC_NI	IFNGR1
0.435843	0.312981	0.205	0.143	1	UC_I	PPCS
0.43764	0.252532	0.39	0.286	1	UC_I	NDUFB3
0.439294	0.26539	0.585	0.476	1	UC_I	SNX6
0.440861	-0.304802	0.103	0.143	1	UC_NI	ZEB1
0.442213	-0.357036	0.215	0.31	1	UC_NI	MYLIP
0.443975	-0.27518	0.303	0.405	1	UC_NI	RICTOR
0.445439	-0.269708	0.067	0.119	1	UC_NI	CTSW
0.450989	0.292036	0.179	0.119	1	UC_I	RIF1
0.451024	-0.379048	0.503	0.548	1	UC_NI	TAGAP
0.452082	0.291949	0.251	0.167	1	UC_I	TRIM69
0.452871	0.303921	0.267	0.214	1	UC_I	CAPNS1
0.453056	0.250475	0.492	0.452	1	UC_I	IKZF3
0.454962	0.395194	0.405	0.333	1	UC_I	EMP3
0.455206	0.315494	0.549	0.452	1	UC_I	UFC1
0.455806	0.266393	0.282	0.19	1	UC_I	ATP6V1D
0.457588	0.281626	0.241	0.167	1	UC_I	PJA2
0.457848	-0.261903	0.415	0.5	1	UC_NI	PPP1R10
0.458283	-0.257885	0.374	0.476	1	UC_NI	TNFRSF14
0.459648	-0.349302	0.19	0.214	1	UC_NI	DUSP10
0.46076	-0.30031	0.272	0.333	1	UC_NI	MAP3K4
0.461277	0.279105	0.272	0.19	1	UC_I	AIMP1
0.461632	0.322302	0.6	0.524	1	UC_I	ARID4B
0.461635	0.266775	0.333	0.238	1	UC_I	ADAM19
0.466998	0.280386	0.344	0.31	1	UC_I	H2AFY
0.467581	0.290216	0.385	0.333	1	UC_I	KANSL1
0.46781	0.292763	0.262	0.19	1	UC_I	IDH2
0.468017	0.276683	0.415	0.357	1	UC_I	HLA-F
0.46813	-0.254838	0.138	0.214	1	UC_NI	AC008549.2
0.470139	0.257637	0.215	0.143	1	UC_I	MSL3
0.472543	0.341234	0.405	0.31	1	UC_I	SLC4A7
0.472659	0.333762	0.256	0.19	1	UC_I	XBP1
0.474771	0.291778	0.549	0.524	1	UC_I	ATRX
0.474886	0.922675	0.262	0.238	1	UC_I	IGHM
0.475189	0.31218	0.205	0.143	1	UC_I	LAYN
0.475465	0.375363	0.4	0.31	1	UC_I	CCND2
0.477468	0.396991	0.118	0.095	1	UC_I	CHI3L2
0.47814	0.297857	0.297	0.214	1	UC_I	BRI3
0.480776	-0.25179	0.359	0.405	1	UC_NI	NABP1
0.481834	0.265986	0.303	0.238	1	UC_I	RPA3
0.482245	0.297047	0.159	0.095	1	UC_I	SNHG9
0.483448	0.352273	0.369	0.31	1	UC_I	PIM1
0.489481	0.259682	0.185	0.119	1	UC_I	CSNK2A2
0.489794	0.256846	0.297	0.214	1	UC_I	SEC11C
0.491394	-0.265529	0.508	0.595	1	UC_NI	NSA2
0.494416	0.294762	0.369	0.286	1	UC_I	KRAS
0.498292	0.287673	0.554	0.5	1	UC_I	HIGD2A
0.498908	0.260368	0.426	0.357	1	UC_I	DNAJA2
0.499391	-0.353687	0.185	0.262	1	UC_NI	HLA-DRB1
0.499581	0.261247	0.174	0.119	1	UC_I	AP3M2
0.500186	0.265941	0.241	0.19	1	UC_I	MED4
0.501827	0.277938	0.267	0.19	1	UC_I	PUF60
0.503984	0.250089	0.154	0.095	1	UC_I	HDAC3
0.508532	0.25417	0.215	0.143	1	UC_I	CCPG1
0.510392	0.269254	0.272	0.19	1	UC_I	GSDMD
0.510746	0.309864	0.369	0.286	1	UC_I	POLR2J3.1
0.511424	0.251933	0.256	0.214	1	UC_I	SH2D1A
0.511498	0.271061	0.354	0.286	1	UC_I	NMRK1
0.511756	0.408703	0.246	0.19	1	UC_I	FRMD4B
0.512468	0.253503	0.697	0.643	1	UC_I	RPS27L
0.514243	0.259023	0.128	0.071	1	UC_I	HAUS3
0.514507	0.319409	0.292	0.214	1	UC_I	PPP3CA
0.515249	0.297126	0.395	0.381	1	UC_I	SOCS3
0.518598	0.311439	0.426	0.381	1	UC_I	SMAP2
0.518741	0.31764	0.159	0.095	1	UC_I	AC025164.1
0.520383	0.272521	0.713	0.667	1	UC_I	HCST
0.521537	0.267409	0.262	0.19	1	UC_I	CAPRIN1
0.52335	0.273963	0.241	0.167	1	UC_I	MMP24OS
0.524688	0.298554	0.61	0.524	1	UC_I	TAGLN2
0.526985	0.26708	0.215	0.143	1	UC_I	TM9SF2
0.527172	0.258741	0.169	0.119	1	UC_I	OTULIN
0.527717	0.290403	0.231	0.167	1	UC_I	CFAP97
0.530709	0.684074	0.123	0.095	1	UC_I	CCL3
0.532	0.272807	0.262	0.214	1	UC_I	ATOX1
0.533973	0.261727	0.174	0.119	1	UC_I	GLRX3
0.534614	0.269507	0.21	0.143	1	UC_I	TMED8
0.53603	0.252687	0.185	0.143	1	UC_I	WHAMM
0.539416	0.271054	0.497	0.405	1	UC_I	ITM2A
0.549923	0.293354	0.313	0.238	1	UC_I	CASP1
0.55527	0.258738	0.303	0.262	1	UC_I	YTHDF2
0.556662	0.269524	0.236	0.167	1	UC_I	ITPA
0.558734	0.258959	0.179	0.119	1	UC_I	ATP13A3
0.559166	0.366813	0.246	0.19	1	UC_I	ITGB1
0.56298	0.262501	0.446	0.357	1	UC_I	SYNE2
0.565247	0.294603	0.585	0.5	1	UC_I	SKAP1
0.56607	0.256888	0.415	0.357	1	UC_I	RNF149
0.567648	0.291342	0.195	0.143	1	UC_I	AQP3
0.573505	-0.252745	0.277	0.333	1	UC_NI	GGNBP2
0.578131	-0.27601	0.379	0.452	1	UC_NI	C6orf62
0.578684	0.269896	0.39	0.333	1	UC_I	EIF3I
0.579566	0.270267	0.323	0.262	1	UC_I	DNAJC21
0.58208	-0.388816	0.344	0.333	1	UC_NI	ATF3
0.582463	0.288969	0.595	0.548	1	UC_I	S100A10
0.587583	0.274211	0.2	0.143	1	UC_I	SYTL1
0.592051	0.262379	0.205	0.143	1	UC_I	CISD3
0.593188	0.687449	0.369	0.429	1	UC_I	CCL4
0.599446	0.264742	0.385	0.31	1	UC_I	NUTM2B-AS1
0.603696	-0.395069	0.405	0.476	1	UC_NI	AC016831.5
0.604998	0.449851	0.672	0.619	1	UC_I	GZMA
0.605568	-0.255133	0.159	0.214	1	UC_NI	CAPG
0.61909	-0.262698	0.451	0.5	1	UC_NI	NAMPT
0.62303	0.271691	0.149	0.095	1	UC_I	CD70
0.634969	0.257788	0.246	0.214	1	UC_I	TRIB2
0.638671	0.266405	0.282	0.214	1	UC_I	SERINC5
0.649777	-0.302685	0.21	0.262	1	UC_NI	PFKFB3
0.660512	0.280063	0.4	0.333	1	UC_I	U2SURP
0.668304	0.352269	0.564	0.548	1	UC_I	IER2
0.684143	0.281724	0.374	0.31	1	UC_I	BAX
0.687935	0.254033	0.251	0.214	1	UC_I	C12orf75
0.688727	-0.254705	0.144	0.167	1	UC_NI	C3orf58
0.689027	-0.29276	0.903	0.929	1	UC_NI	RGS1
0.704964	-0.270732	0.097	0.119	1	UC_NI	EPG5
0.708674	-0.471267	0.21	0.238	1	UC_NI	INSIG1
0.716078	-0.274051	0.241	0.262	1	UC_NI	IRF4
0.751923	0.250563	0.123	0.095	1	UC_I	HPGD
0.764551	-0.353457	0.595	0.619	1	UC_NI	TXNIP
0.765206	-0.252011	0.867	0.905	1	UC_NI	ID2
0.904687	-0.317266	0.651	0.643	1	UC_NI	HSPA1A
0.928887	-0.253501	0.61	0.619	1	UC_NI	PRDM1
CD8+ LP
p_val	avg_log2FC	pct.1	pct.2	p_val_adj	state	gene
8.03809e-11	-0.97439	0.201	0.47	2.69582e-06	UC_NI	HOPX
5.89394e-08	-0.490056	0.922	0.977	0.00197671	UC_NI	FOS
1.11499e-07	-0.492532	0.787	0.91	0.00373944	UC_NI	FOSB
1.60476e-07	-0.481767	0.955	0.989	0.00538205	UC_NI	H3F3B
6.15298e-07	-0.721689	0.529	0.737	0.0206359	UC_NI	ANXA1
9.87824e-07	0.755308	0.738	0.68	0.0331297	UC_I	NKG7
7.49895e-06	0.745121	0.574	0.395	0.2515	UC_I	IGLC3
9.51277e-06	-0.734219	0.148	0.323	0.319039	UC_NI	XCL1
1.90436e-05	-0.327211	0.877	0.962	0.638683	UC_NI	CCL5
2.0358e-05	-0.970117	0.447	0.594	0.682766	UC_NI	IFNG
3.76582e-05	-0.675302	0.266	0.417	1	UC_NI	NR4A1
4.986e-05	-0.364366	0.672	0.835	1	UC_NI	S100A4
7.95221e-05	-0.432238	0.717	0.82	1	UC_NI	VIM
8.00084e-05	0.666085	0.734	0.613	1	UC_I	DUSP2
8.19208e-05	0.590962	0.488	0.331	1	UC_I	ISG20
0.000124863	-0.554519	0.184	0.35	1	UC_NI	ITGA1
0.000151696	0.666708	0.266	0.132	1	UC_I	PLEK
0.000154846	0.659957	0.336	0.192	1	UC_I	TIGIT
0.000159166	0.467354	0.139	0.038	1	UC_I	DGKH
0.000201378	-0.296223	0.824	0.921	1	UC_NI	DUSP1
0.000228642	-0.521681	0.18	0.278	1	UC_NI	ITGAL
0.000268975	0.650329	0.631	0.477	1	UC_I	GZMK
0.000281468	0.635649	0.385	0.226	1	UC_I	CMC1
0.000284349	-0.737591	0.262	0.432	1	UC_NI	KLRB1
0.00029596	0.476459	0.111	0.03	1	UC_I	CHI3L2
0.000309186	0.40514	0.16	0.053	1	UC_I	YWHAG
0.000370778	0.867466	0.443	0.286	1	UC_I	KLF2
0.000527918	0.271703	0.914	0.898	1	UC_I	RPS26
0.000533213	0.51153	0.525	0.361	1	UC_I	CD74
0.000547964	0.8941	0.299	0.158	1	UC_I	IGHG3
0.000598904	0.59038	0.357	0.222	1	UC_I	CD27
0.000604447	0.524582	0.422	0.263	1	UC_I	MT2A
0.000618826	0.586764	0.553	0.429	1	UC_I	PSMB9
0.000653404	-0.473969	0.053	0.15	1	UC_NI	MZF1-AS1
0.000753328	0.360988	0.492	0.327	1	UC_I	VMP1
0.000773602	0.499949	0.463	0.331	1	UC_I	TAF7
0.000785484	-0.495837	0.295	0.383	1	UC_NI	PARP8
0.000860763	-0.369448	0.73	0.816	1	UC_NI	PNRC1
0.00101383	0.32655	0.123	0.038	1	UC_I	KIF20B
0.00105429	0.465435	0.307	0.169	1	UC_I	TPM4
0.00108271	0.429184	0.123	0.038	1	UC_I	CTLA4
0.00112987	0.536016	0.164	0.064	1	UC_I	TRPS1
0.00115322	-0.464411	0.053	0.143	1	UC_NI	PTGER2
0.00122982	0.702447	0.291	0.173	1	UC_I	FABP5
0.00123456	-0.28597	0.803	0.876	1	UC_NI	MYL12A
0.00130696	-0.523829	0.176	0.305	1	UC_NI	TIPARP
0.00136393	0.37996	0.34	0.199	1	UC_I	TBC1D10C
0.00158999	-0.47125	0.082	0.165	1	UC_NI	RPL7L1
0.00159306	0.514658	0.283	0.158	1	UC_I	DNAJC15
0.00162428	-0.419301	0.857	0.891	1	UC_NI	KLF6
0.00198121	0.723422	0.246	0.169	1	UC_I	GZMH
0.00214833	-0.600886	0.221	0.353	1	UC_NI	ANKRD28
0.00215378	0.41421	0.119	0.038	1	UC_I	CD38
0.00235149	0.478888	0.119	0.041	1	UC_I	FCRL3
0.0023613	-0.317734	0.939	0.981	1	UC_NI	HSP90AA1
0.00284181	0.373721	0.254	0.135	1	UC_I	TMEM165
0.00289706	0.486075	0.246	0.132	1	UC_I	BRD7
0.00314186	0.428147	0.127	0.053	1	UC_I	ELP5
0.00321218	-0.451145	0.529	0.662	1	UC_NI	YPEL5
0.0032948	-0.396585	0.18	0.308	1	UC_NI	NFKBID
0.00347018	-0.557261	0.393	0.523	1	UC_NI	MYADM
0.00348443	-0.393543	0.148	0.267	1	UC_NI	MDFIC
0.00355651	0.500852	0.463	0.327	1	UC_I	LIMD2
0.0035923	-0.458121	0.078	0.158	1	UC_NI	OAT
0.00375429	0.325985	0.143	0.06	1	UC_I	PSPC1
0.00382354	0.342908	0.34	0.211	1	UC_I	TUBA4A
0.00407941	0.428654	0.127	0.053	1	UC_I	ITFG2
0.00408545	0.272248	0.131	0.053	1	UC_I	ARHGAP4
0.00480321	-0.414971	0.078	0.169	1	UC_NI	AC026979.2
0.00524088	-0.33019	0.643	0.756	1	UC_NI	NR4A2
0.00526909	0.432273	0.357	0.229	1	UC_I	ZNF706
0.00535145	0.31094	0.127	0.049	1	UC_I	SMARCC2
0.00540085	0.335382	0.123	0.045	1	UC_I	NDFIP2
0.00544014	0.432759	0.184	0.09	1	UC_I	COPZ1
0.00557622	0.440643	0.225	0.12	1	UC_I	MRPS5
0.00623068	0.361286	0.176	0.083	1	UC_I	IL27RA
0.00631496	0.270775	0.295	0.184	1	UC_I	DNAJA2
0.00640354	0.374658	0.533	0.406	1	UC_I	TXN
0.00643827	0.252979	0.398	0.41	1	UC_I	SMCHD1
0.0065094	-0.47489	0.48	0.586	1	UC_NI	ID2
0.00654521	-0.251425	0.865	0.891	1	UC_NI	JUN
0.0069161	0.37149	0.311	0.195	1	UC_I	SOCS3
0.00697218	0.410416	0.266	0.158	1	UC_I	MT1X
0.00702603	0.295157	0.176	0.086	1	UC_I	JAK3
0.00711858	0.380652	0.553	0.425	1	UC_I	PNISR
0.00720638	-0.521752	0.225	0.338	1	UC_NI	LGALS1
0.00722201	-0.348593	0.459	0.575	1	UC_NI	CKLF
0.00730645	0.382255	0.439	0.425	1	UC_I	LTB
0.0076082	0.377195	0.131	0.053	1	UC_I	IRF4
0.00772817	-0.379768	0.09	0.162	1	UC_NI	RBM23
0.00797688	0.408559	0.16	0.075	1	UC_I	NLRC5
0.00902317	-0.335245	0.148	0.211	1	UC_NI	MRPS34
0.0091585	0.374332	0.152	0.071	1	UC_I	ALYREF
0.00926215	-0.352994	0.172	0.286	1	UC_NI	H2AFX
0.00934145	-0.343089	0.439	0.556	1	UC_NI	PDCD4
0.00950188	-0.538331	0.139	0.244	1	UC_NI	SPRY1
0.00981494	0.446199	0.18	0.09	1	UC_I	MBTPS1
0.0102107	0.353955	0.201	0.105	1	UC_I	MED28
0.0106787	0.415594	0.184	0.094	1	UC_I	SECISBP2
0.0108336	0.364697	0.32	0.203	1	UC_I	PSMA4
0.0111173	-0.326579	0.967	0.97	1	UC_NI	IGKC
0.0112297	0.291211	0.557	0.425	1	UC_I	IRF1
0.0112947	0.32658	0.164	0.173	1	UC_I	AC007952.4
0.0114297	-0.412847	0.184	0.256	1	UC_NI	HEXIM1
0.0114746	0.406459	0.127	0.053	1	UC_I	FCMR
0.0115079	-0.347942	0.217	0.316	1	UC_NI	SCAND1
0.0117467	0.352859	0.131	0.056	1	UC_I	GRIPAP1
0.011853	0.357992	0.365	0.244	1	UC_I	CFLAR
0.0121691	0.515515	0.307	0.207	1	UC_I	ZEB2
0.0123632	-0.311678	0.053	0.128	1	UC_NI	MPZL3
0.0126309	-0.354739	0.484	0.579	1	UC_NI	CYCS
0.0133331	0.307634	0.23	0.132	1	UC_I	PRKCB
0.0139204	-0.400956	0.066	0.143	1	UC_NI	AC020571.1
0.0141023	0.365984	0.176	0.09	1	UC_I	AGR2
0.0141624	0.475844	0.18	0.105	1	UC_I	C1GALT1
0.014521	0.427628	0.611	0.586	1	UC_I	CST7
0.0147492	-0.305642	0.152	0.162	1	UC_NI	NCOA3
0.0150233	0.401519	0.238	0.139	1	UC_I	PRF1
0.0151068	0.357352	0.328	0.214	1	UC_I	TSPO
0.0151982	0.279062	0.152	0.075	1	UC_I	TTC17
0.0159166	-0.408071	0.721	0.771	1	UC_NI	DNAJB1
0.0159731	0.310914	0.156	0.075	1	UC_I	NPAT
0.0164464	0.374214	0.242	0.18	1	UC_I	TTC14
0.0168079	0.253742	0.123	0.053	1	UC_I	NUDT21
0.0169888	0.384572	0.176	0.094	1	UC_I	DECR1
0.0171348	-0.279607	0.68	0.699	1	UC_NI	TXNIP
0.0172514	-0.388498	0.07	0.124	1	UC_NI	DPM1
0.0172792	0.416438	0.209	0.117	1	UC_I	DNMT1
0.0175763	0.374613	0.291	0.184	1	UC_I	PTPN7
0.0177243	-0.342851	0.115	0.173	1	UC_NI	TIPRL
0.0180295	0.305646	0.127	0.056	1	UC_I	KLF3
0.0180531	0.276735	0.176	0.094	1	UC_I	RNF181
0.0181841	0.307073	0.139	0.068	1	UC_I	FAM192A
0.0189776	-0.340982	0.348	0.41	1	UC_NI	RGS10
0.0189953	0.313819	0.102	0.049	1	UC_I	UQCC3
0.0192121	0.424567	0.242	0.158	1	UC_I	FRYL
0.0195342	-0.347703	0.32	0.44	1	UC_NI	PTGER4
0.0196878	0.359329	0.131	0.06	1	UC_I	CCDC25
0.0199168	0.411079	0.156	0.079	1	UC_I	DNPH1
0.0202722	0.372127	0.488	0.383	1	UC_I	CD81
0.0204642	0.386886	0.377	0.263	1	UC_I	HLA-DPB1
0.0207014	0.35973	0.225	0.132	1	UC_I	ZC3H13
0.0208845	0.38502	0.156	0.117	1	UC_I	MIAT
0.0215492	-0.358232	0.152	0.248	1	UC_NI	PRMT9
0.0220815	0.330274	0.279	0.177	1	UC_I	PURA
0.0225158	0.324995	0.205	0.117	1	UC_I	SPAG9
0.0230577	-0.333392	0.734	0.812	1	UC_NI	ZFP36L2
0.0237	0.576522	0.246	0.154	1	UC_I	GZMB
0.0237952	-0.317508	0.459	0.575	1	UC_NI	IL7R
0.0242484	0.298306	0.102	0.041	1	UC_I	HDAC7
0.0245346	0.354255	0.18	0.102	1	UC_I	MAN1A2
0.0251656	0.316004	0.115	0.064	1	UC_I	PPIF
0.0252268	0.285271	0.381	0.335	1	UC_I	TPI1
0.0261427	-0.309137	0.156	0.252	1	UC_NI	JAML
0.026178	0.289765	0.275	0.177	1	UC_I	PSMA5
0.0268767	0.36636	0.422	0.372	1	UC_I	PSME2
0.0269115	0.451153	0.16	0.113	1	UC_I	ITGB1
0.02692	0.297513	0.225	0.177	1	UC_I	LAPTM4A
0.0269953	0.346673	0.217	0.128	1	UC_I	CD84
0.0270893	-0.338259	0.098	0.18	1	UC_NI	MRPL18
0.0272956	0.342901	0.213	0.139	1	UC_I	POLR2G
0.0275201	-0.293016	0.09	0.143	1	UC_NI	KATNBL1
0.027664	0.393048	0.307	0.207	1	UC_I	ITGB2
0.0281307	-0.30328	0.525	0.579	1	UC_NI	STK17B
0.0285522	0.403453	0.533	0.459	1	UC_I	CLEC2D
0.0287338	-0.355322	0.135	0.203	1	UC_NI	PCNX1
0.0288687	0.293341	0.225	0.135	1	UC_I	ATXN7L3B
0.0290739	0.388545	0.471	0.357	1	UC_I	HLA-F
0.0295283	0.29366	0.168	0.09	1	UC_I	FDPS
0.0296287	0.313152	0.238	0.147	1	UC_I	PSMB6
0.0301591	-0.515205	0.254	0.335	1	UC_NI	NEU1
0.0302033	0.251652	0.131	0.064	1	UC_I	GGA2
0.0303324	-0.254669	0.172	0.203	1	UC_NI	PHF20L1
0.031203	0.271918	0.148	0.075	1	UC_I	RNF169
0.0312847	0.347142	0.365	0.263	1	UC_I	SNX6
0.0315802	-0.361053	0.156	0.214	1	UC_NI	TCP1
0.0316766	0.275383	0.615	0.5	1	UC_I	PRRC2C
0.031752	0.258197	0.824	0.778	1	UC_I	HLA-E
0.0318344	-0.317825	0.107	0.158	1	UC_NI	CEP85L
0.0321676	0.424152	0.139	0.071	1	UC_I	FDFT1
0.0324692	-0.276232	0.602	0.662	1	UC_NI	SKP1
0.0325856	-0.677448	0.348	0.444	1	UC_NI	CCL4L2
0.0344477	0.400981	0.16	0.094	1	UC_I	MYO1F
0.0346571	0.266286	0.205	0.124	1	UC_I	PDCD7
0.0350359	-0.28295	0.049	0.109	1	UC_NI	IMMP1L
0.0350683	-0.40921	0.193	0.286	1	UC_NI	NR4A3
0.0352971	-0.374874	0.123	0.165	1	UC_NI	ATP2B1-AS1
0.0356855	0.332514	0.111	0.056	1	UC_I	EIF4G3
0.0359332	-0.304892	0.098	0.177	1	UC_NI	SOD2
0.0366741	-0.310747	0.09	0.128	1	UC_NI	SDAD1
0.037254	0.453549	0.23	0.147	1	UC_I	PHPT1
0.0372677	0.287437	0.111	0.086	1	UC_I	PHF10
0.0374685	0.258897	0.213	0.132	1	UC_I	ITK
0.03766	0.304843	0.434	0.402	1	UC_I	RNF19A
0.0379529	0.390603	0.168	0.094	1	UC_I	PHAX
0.0385536	-0.328273	0.201	0.293	1	UC_NI	CSRNP1
0.0388207	-0.272797	0.057	0.12	1	UC_NI	ACBD6
0.0389514	0.302374	0.283	0.188	1	UC_I	GTF2A2
0.0396024	0.316932	0.189	0.109	1	UC_I	MAF1
0.0403874	-0.265885	0.713	0.801	1	UC_NI	CD52
0.0404907	0.358169	0.303	0.207	1	UC_I	GABPB1-AS1
0.0405426	0.364075	0.488	0.395	1	UC_I	RAP1B
0.0406111	0.33217	0.102	0.045	1	UC_I	RBM12
0.0421198	-0.292076	0.316	0.365	1	UC_NI	CDV3
0.0421686	0.275533	0.746	0.662	1	UC_I	TRBC2
0.0424407	0.298794	0.389	0.286	1	UC_I	TAF1D
0.0425123	0.303921	0.143	0.075	1	UC_I	MRFAP1L1
0.0466234	-0.439181	0.082	0.139	1	UC_NI	EGR2
0.0472321	-0.254827	0.045	0.102	1	UC_NI	CYHR1
0.0475304	0.263462	0.111	0.053	1	UC_I	MAPKAPK2
0.0475676	-0.281859	0.291	0.327	1	UC_NI	BCAS2
0.0486207	0.297455	0.111	0.064	1	UC_I	COMMD3
0.0488896	0.256756	0.213	0.135	1	UC_I	TAP1
0.0491352	-0.264334	0.09	0.162	1	UC_NI	RECQL
0.0498785	-0.318541	0.078	0.139	1	UC_NI	NBR1
0.0499682	-0.302488	0.123	0.199	1	UC_NI	PNPLA8
0.0499834	-0.281707	0.066	0.128	1	UC_NI	QKI
0.0505033	-0.295765	0.389	0.402	1	UC_NI	H1FX
0.0511471	0.340287	0.287	0.203	1	UC_I	EIF5A
0.0518598	-0.279882	0.057	0.105	1	UC_NI	TYW3
0.0522322	0.392547	0.213	0.139	1	UC_I	PTPN6
0.052904	0.285742	0.418	0.316	1	UC_I	NKTR
0.05429	0.551422	0.209	0.158	1	UC_I	CRTAM
0.0543414	0.448669	0.164	0.094	1	UC_I	NFKB1
0.054346	0.326543	0.357	0.286	1	UC_I	PPP1CA
0.0544749	0.378709	0.111	0.06	1	UC_I	SMG6
0.0548602	-0.293262	0.123	0.184	1	UC_NI	CAPG
0.0550014	0.39763	0.324	0.237	1	UC_I	SH2D1A
0.0558975	0.273628	0.16	0.09	1	UC_I	CSGALNACT2
0.0560873	0.278337	0.504	0.398	1	UC_I	FYN
0.0563464	0.256794	0.213	0.135	1	UC_I	NIFK
0.0563898	-0.317815	0.668	0.748	1	UC_NI	TNFAIP3
0.0565082	0.335026	0.279	0.192	1	UC_I	ATXN1
0.0568501	0.360658	0.168	0.102	1	UC_I	CCAR1
0.0575897	-0.333693	0.156	0.222	1	UC_NI	SLC4A7
0.0576134	0.445964	0.131	0.071	1	UC_I	MT1G
0.0579726	-0.27275	0.209	0.301	1	UC_NI	AC044849.1
0.0582925	0.297965	0.176	0.105	1	UC_I	CD28
0.0584654	0.318172	0.135	0.075	1	UC_I	PLEKHF1
0.0587222	0.31963	0.115	0.06	1	UC_I	PECAM1
0.0592803	0.330163	0.279	0.211	1	UC_I	PPM1G
0.0594587	-0.344906	0.18	0.241	1	UC_NI	KRR1
0.0612811	-0.282313	0.09	0.15	1	UC_NI	TENT2
0.0614146	-0.251092	0.152	0.177	1	UC_NI	CCDC66
0.0616016	0.31493	0.672	0.59	1	UC_I	GZMA
0.0616181	0.294551	0.197	0.162	1	UC_I	GSTO1
0.0619705	-0.307873	0.373	0.47	1	UC_NI	TUBB4B
0.0620609	-0.282185	0.082	0.132	1	UC_NI	TYMP
0.0640799	-0.286652	0.066	0.124	1	UC_NI	TSNAX
0.0641797	0.258686	0.172	0.102	1	UC_I	NUB1
0.0642467	0.338722	0.234	0.154	1	UC_I	PARP14
0.0647164	-0.2829	0.082	0.128	1	UC_NI	TMEM71
0.065167	-0.295889	0.184	0.267	1	UC_NI	XRN2
0.0651688	0.275529	0.123	0.064	1	UC_I	NUCB1
0.0654264	0.302675	0.152	0.086	1	UC_I	MMP24OS
0.0654759	-0.306857	0.057	0.113	1	UC_NI	UBE2J1
0.0660468	0.376383	0.213	0.135	1	UC_I	DGKZ
0.0661307	0.335667	0.283	0.203	1	UC_I	SSU72
0.0665072	-0.429076	0.066	0.109	1	UC_NI	AC025164.1
0.0665142	0.265682	0.623	0.538	1	UC_I	SON
0.0670327	-0.272414	0.082	0.147	1	UC_NI	FOXO3
0.0678809	0.377546	0.463	0.372	1	UC_I	SYNE2
0.0678833	-0.253891	0.352	0.444	1	UC_NI	PNN
0.0679322	-0.359244	0.193	0.256	1	UC_NI	OSBPL8
0.0689877	-0.298724	0.131	0.173	1	UC_NI	SRP54
0.0698671	0.309792	0.418	0.32	1	UC_I	SP100
0.0704	0.29486	0.201	0.128	1	UC_I	TNFRSF1B
0.0708841	-0.300388	0.344	0.444	1	UC_NI	ALOX5AP
0.0709579	-0.398417	0.533	0.605	1	UC_NI	HSPA1B
0.0711329	0.30939	0.184	0.113	1	UC_I	KIAA2026
0.0712937	-0.31482	0.484	0.53	1	UC_NI	CREM
0.0713196	0.282835	0.578	0.489	1	UC_I	RAC2
0.0719641	-0.278213	0.451	0.485	1	UC_NI	TRBC1
0.0723805	0.32857	0.209	0.135	1	UC_I	NFATC2
0.0724271	-0.273231	0.168	0.229	1	UC_NI	NDUFA5
0.0725847	0.333848	0.168	0.117	1	UC_I	SLFN12L
0.0730507	-0.270405	0.082	0.139	1	UC_NI	USP1
0.0747037	0.276022	0.205	0.132	1	UC_I	FLNA
0.0760808	-0.303063	0.189	0.271	1	UC_NI	LMAN2
0.0765691	0.297465	0.131	0.071	1	UC_I	B3GNT2
0.0770424	0.265186	0.16	0.094	1	UC_I	IFI27
0.0773634	-0.470234	0.738	0.658	1	UC_NI	JCHAIN
0.077443	-0.26095	0.463	0.545	1	UC_NI	SELENOK
0.0796115	-0.258701	0.086	0.12	1	UC_NI	GMPS
0.0796151	0.262734	0.139	0.079	1	UC_I	CYC1
0.0811143	-0.353106	0.352	0.402	1	UC_NI	AHNAK
0.0815245	0.311222	0.164	0.098	1	UC_I	NT5C
0.082193	0.284418	0.496	0.444	1	UC_I	GIMAP7
0.0831793	-0.301791	0.242	0.32	1	UC_NI	FOSL2
0.0838628	0.371476	0.205	0.139	1	UC_I	RB1CC1
0.0842341	0.25879	0.332	0.312	1	UC_I	MPHOSPH8
0.0842634	0.258947	0.5	0.414	1	UC_I	CELF2
0.0857087	-0.251601	0.127	0.162	1	UC_NI	LCOR
0.085759	0.315939	0.189	0.128	1	UC_I	ANXA6
0.0865008	0.357932	0.115	0.071	1	UC_I	RCHY1
0.0871128	-0.278455	0.139	0.203	1	UC_NI	H2AFJ
0.087175	-0.336851	0.398	0.474	1	UC_NI	IDS
0.0873739	-0.329871	0.828	0.748	1	UC_NI	IGHA1
0.0900642	-0.266149	0.238	0.32	1	UC_NI	SELENOT
0.0901837	-0.277315	0.242	0.327	1	UC_NI	CMPK1
0.090293	0.406388	0.697	0.62	1	UC_I	IGLC2
0.0916011	0.377937	0.295	0.237	1	UC_I	LYST
0.093094	0.254474	0.143	0.083	1	UC_I	MED13L
0.0949968	0.333341	0.139	0.102	1	UC_I	FNIP1
0.0951073	0.253864	0.303	0.293	1	UC_I	RPL17
0.0953175	-0.260749	0.135	0.195	1	UC_NI	GLO1
0.0966251	0.25102	0.234	0.158	1	UC_I	PSMG2
0.0966959	-0.283349	0.094	0.15	1	UC_NI	DENND4A
0.0993576	0.352185	0.352	0.271	1	UC_I	GPR183
0.0994501	-0.258445	0.123	0.158	1	UC_NI	CYB5B
0.100153	0.354379	0.127	0.086	1	UC_I	SEC14L1
0.101107	0.267957	0.152	0.09	1	UC_I	MBD4
0.103188	-0.266064	0.225	0.263	1	UC_NI	OCIAD1
0.103828	0.256502	0.127	0.071	1	UC_I	SIKE1
0.105647	0.26787	0.111	0.06	1	UC_I	UBAP2
0.105806	0.304056	0.107	0.056	1	UC_I	UTP23
0.105957	0.271732	0.127	0.071	1	UC_I	OLFM4
0.106554	-0.254945	0.164	0.214	1	UC_NI	MBD2
0.106956	-0.297343	0.082	0.102	1	UC_NI	TRGC1
0.107883	-0.276455	0.098	0.158	1	UC_NI	ATP11B
0.10939	-0.254736	0.143	0.169	1	UC_NI	STIM2
0.110157	0.259978	0.135	0.079	1	UC_I	CCDC115
0.110337	0.313792	0.148	0.094	1	UC_I	TMC8
0.110435	0.296783	0.102	0.068	1	UC_I	HIPK3
0.112442	0.291425	0.131	0.09	1	UC_I	CSNK1G2
0.112931	0.276395	0.311	0.259	1	UC_I	BUB3
0.113589	0.329355	0.398	0.32	1	UC_I	CAPZB
0.114735	0.280226	0.434	0.365	1	UC_I	ATM
0.115111	-0.314238	0.143	0.207	1	UC_NI	NORAD
0.115171	0.258878	0.139	0.09	1	UC_I	HDDC2
0.116541	0.259734	0.168	0.105	1	UC_I	UBE2L6
0.117269	-0.282965	0.16	0.207	1	UC_NI	MORF4L2
0.118528	-0.393996	0.225	0.293	1	UC_NI	PHLDA1
0.119665	-0.31706	0.172	0.226	1	UC_NI	ARIH1
0.122572	0.302052	0.201	0.173	1	UC_I	PHACTR2
0.123641	0.369872	0.389	0.323	1	UC_I	CYTOR
0.123817	-0.279798	0.164	0.233	1	UC_NI	IER5L
0.124107	-0.270671	0.131	0.177	1	UC_NI	SAR1B
0.124685	0.328423	0.148	0.09	1	UC_I	EOMES
0.12485	0.265766	0.172	0.124	1	UC_I	NDUFB6
0.124969	-0.32644	0.234	0.312	1	UC_NI	TSPYL2
0.126504	-0.255397	0.193	0.263	1	UC_NI	PCNP
0.126553	-0.286435	0.156	0.218	1	UC_NI	CKS2
0.130024	0.250449	0.107	0.06	1	UC_I	ANKRD36C
0.131799	-0.293244	0.094	0.139	1	UC_NI	YAF2
0.132035	-0.300721	0.184	0.244	1	UC_NI	SEPT1
0.132075	-0.269536	0.283	0.357	1	UC_NI	RSL24D1
0.13238	-0.356649	0.09	0.12	1	UC_NI	ARIH2
0.132477	0.294903	0.295	0.233	1	UC_I	SELENOH
0.132662	0.289814	0.504	0.432	1	UC_I	COX5B
0.134048	-0.282136	0.344	0.398	1	UC_NI	IER5
0.134819	-0.316114	0.102	0.158	1	UC_NI	SLC39A10
0.135416	0.263012	0.152	0.094	1	UC_I	AP3S1
0.136085	-0.255945	0.131	0.192	1	UC_NI	CFAP97
0.137057	0.260239	0.213	0.165	1	UC_I	MESD
0.139268	0.38215	0.316	0.252	1	UC_I	LGALS3
0.139891	0.268733	0.102	0.056	1	UC_I	PLEKHA1
0.14164	0.278747	0.225	0.177	1	UC_I	SETX
0.143717	0.264924	0.16	0.102	1	UC_I	ITGAE
0.144223	0.276363	0.189	0.15	1	UC_I	CRBN
0.145709	-0.31042	0.098	0.15	1	UC_NI	SMS
0.14641	0.261529	0.107	0.06	1	UC_I	DDX39A
0.146472	0.306857	0.184	0.124	1	UC_I	FAM173A
0.147923	0.339421	0.193	0.135	1	UC_I	SYNE1
0.149101	0.251028	0.59	0.519	1	UC_I	HNRNPA3
0.149339	-0.282289	0.365	0.432	1	UC_NI	EIF1AX
0.149744	0.260515	0.283	0.211	1	UC_I	SKIL
0.152151	-0.302798	0.152	0.218	1	UC_NI	CCL3L1
0.154882	0.270014	0.152	0.098	1	UC_I	MKRN1
0.155139	0.2806	0.176	0.132	1	UC_I	GTF3C6
0.158389	-0.290999	0.127	0.165	1	UC_NI	BICDL1
0.158807	-0.272393	0.184	0.222	1	UC_NI	FKBP11
0.159855	-0.273832	0.164	0.207	1	UC_NI	CHD4
0.162607	-0.356814	0.18	0.248	1	UC_NI	BCL2A1
0.163619	0.259566	0.119	0.098	1	UC_I	EMC3
0.165451	-0.269572	0.07	0.109	1	UC_NI	AL365361.1
0.16678	0.279742	0.176	0.128	1	UC_I	ARHGAP25
0.171937	0.267921	0.127	0.086	1	UC_I	TWF2
0.174994	0.312449	0.254	0.195	1	UC_I	RBM6
0.178122	-0.253123	0.102	0.139	1	UC_NI	FAM214A
0.178338	-0.255922	0.086	0.135	1	UC_NI	DNAJC9
0.180675	0.252573	0.143	0.094	1	UC_I	SSH2
0.180797	-0.345155	0.488	0.541	1	UC_NI	SLC2A3
0.181239	0.303212	0.172	0.12	1	UC_I	SMARCC1
0.18327	0.276468	0.139	0.09	1	UC_I	RBM4
0.185378	-0.307478	0.119	0.169	1	UC_NI	MKNK2
0.186761	0.255263	0.283	0.222	1	UC_I	OGA
0.188766	-0.258761	0.131	0.169	1	UC_NI	LMNA
0.190617	0.253793	0.189	0.135	1	UC_I	N4BP1
0.191497	0.276078	0.107	0.075	1	UC_I	SF3B4
0.193332	0.252348	0.168	0.113	1	UC_I	DAZAP1
0.197602	-0.258545	0.156	0.207	1	UC_NI	ANXA5
0.200654	0.265746	0.361	0.293	1	UC_I	ARID4B
0.201514	0.269465	0.369	0.305	1	UC_I	CD247
0.202117	-0.256798	0.086	0.124	1	UC_NI	NUDCD2
0.202801	0.280174	0.336	0.271	1	UC_I	NDUFB8
0.203766	0.250767	0.27	0.211	1	UC_I	MRPL41
0.206542	-0.304564	0.066	0.109	1	UC_NI	CD40LG
0.21034	-0.421539	0.172	0.229	1	UC_NI	ATF3
0.210926	0.293626	0.201	0.15	1	UC_I	PPP1R35
0.21385	-0.271862	0.119	0.173	1	UC_NI	ABHD5
0.219235	0.254004	0.168	0.117	1	UC_I	FRG1
0.221547	0.297821	0.193	0.139	1	UC_I	SMC5
0.222112	0.300764	0.205	0.147	1	UC_I	DUSP4
0.226875	0.260408	0.209	0.158	1	UC_I	RBM33
0.22784	0.263129	0.176	0.132	1	UC_I	SENP7
0.22907	0.266362	0.135	0.098	1	UC_I	SFSWAP
0.229316	0.28702	0.221	0.162	1	UC_I	DGUOK
0.237112	-0.310472	0.283	0.346	1	UC_NI	GLIPR1
0.238957	-0.272763	0.266	0.282	1	UC_NI	AC058791.1
0.243405	-0.320205	0.221	0.274	1	UC_NI	CHMP1B
0.244941	0.253642	0.205	0.15	1	UC_I	PDAP1
0.262123	0.29638	0.287	0.244	1	UC_I	NDUFC2
0.263602	0.267291	0.213	0.158	1	UC_I	GTF2I
0.268496	0.287669	0.127	0.132	1	UC_I	NAA10
0.269135	-0.32748	0.189	0.233	1	UC_NI	ARL5B
0.271122	0.252047	0.127	0.09	1	UC_I	ZAP70
0.280541	-0.265166	0.098	0.143	1	UC_NI	RAB1A
0.281545	0.29195	0.43	0.368	1	UC_I	SLC25A3
0.285192	0.311503	0.143	0.102	1	UC_I	IER3
0.286371	-0.253253	0.205	0.252	1	UC_NI	EPB41
0.290792	0.332765	0.139	0.113	1	UC_I	UPF2
0.29853	-0.255771	0.107	0.15	1	UC_NI	SLC26A3
0.309272	0.272579	0.373	0.327	1	UC_I	FXYD5
0.313134	0.250161	0.172	0.139	1	UC_I	TUFM
0.313336	0.281753	0.107	0.079	1	UC_I	XAF1
0.321372	0.310344	0.209	0.158	1	UC_I	CCL3
0.332565	0.260329	0.225	0.177	1	UC_I	GBP2
0.337889	0.322661	0.25	0.226	1	UC_I	NUCB2
0.340362	0.28769	0.172	0.128	1	UC_I	LINC00861
0.367551	0.323538	0.205	0.195	1	UC_I	AREG
0.379508	0.267846	0.111	0.075	1	UC_I	SECISBP2L
0.396411	0.282263	0.156	0.124	1	UC_I	MIS18BP1
0.430749	0.274967	0.193	0.15	1	UC_I	DTHD1
0.43082	0.264418	0.365	0.342	1	UC_I	LBH
0.439581	0.255974	0.275	0.241	1	UC_I	PMAIP1
0.455863	0.338917	0.131	0.105	1	UC_I	CEBPD
0.460045	0.282004	0.102	0.079	1	UC_I	ILKAP
0.48751	-0.352867	0.111	0.128	1	UC_NI	GNLY
0.526153	0.651655	0.246	0.222	1	UC_I	IGHG1
Cycling B
p_val	avg_log2FC	pct.1	pct.2	p_val_adj	state	gene
1.06283e-11	-2.53375	0.392	0.333	3.56453e-07	UC_NI	LTV1
2.70794e-11	-1.52927	0.657	0.333	9.0819e-07	UC_NI	EIF4E2
9.46463e-11	-1.88128	0.382	0.167	3.17425e-06	UC_NI	PPCDC
1.1577e-10	-2.03667	0.569	0.333	3.8827e-06	UC_NI	RAB4A
1.22835e-10	-1.94591	0.676	0.167	4.11964e-06	UC_NI	VRK1
2.57155e-10	-2.35324	0.539	0.5	8.62447e-06	UC_NI	SAFB
3.16812e-10	-2.84018	0.304	0.167	1.06252e-05	UC_NI	PPP2R5A
5.26575e-10	-2.69121	0.392	0.333	1.76603e-05	UC_NI	LGALS3
1.60171e-09	-2.04739	0.549	0.167	5.37182e-05	UC_NI	IL4R
2.05853e-09	-1.76318	0.363	0.167	6.9039e-05	UC_NI	EFCAB14
3.02256e-09	-1.74523	0.324	0.167	0.000101371	UC_NI	PRCC
3.21715e-09	-2.01996	0.588	0.167	0.000107897	UC_NI	TMEM183A
3.77834e-09	-1.21935	0.637	0.167	0.000126718	UC_NI	CASP3
3.99056e-09	-1.7465	0.363	0.167	0.000133835	UC_NI	FBXL3
4.51334e-09	-1.47878	0.471	0.167	0.000151369	UC_NI	BZW2
5.94867e-09	-1.4744	0.382	0.167	0.000199506	UC_NI	ZCCHC8
6.36681e-09	-1.6811	0.392	0.167	0.00021353	UC_NI	MPHOSPH10
9.07136e-09	-1.92794	0.392	0.333	0.000304235	UC_NI	GMPR2
9.3937e-09	-1.82747	0.451	0.333	0.000315046	UC_NI	GTPBP4
9.67488e-09	-1.49717	0.52	0.333	0.000324476	UC_NI	PSMC2
9.95176e-09	-2.37358	0.755	0.667	0.000333762	UC_NI	CDC42SE2
1.31797e-08	-1.66736	0.353	0.167	0.00044202	UC_NI	SLC25A46
1.3542e-08	-1.54666	0.324	0.167	0.000454171	UC_NI	NDFIP1
1.3916e-08	-1.4726	0.373	0.167	0.000466715	UC_NI	PQBP1
1.45457e-08	-1.70607	0.363	0.167	0.000487833	UC_NI	TIPARP
1.45823e-08	-1.60513	0.294	0.167	0.00048906	UC_NI	TMEM106B
1.59946e-08	-1.60125	0.422	0.167	0.000536427	UC_NI	CD2AP
1.97757e-08	-1.59932	0.422	0.167	0.000663239	UC_NI	PTPRA
2.30202e-08	-1.58411	0.412	0.167	0.000772051	UC_NI	GCNT2
2.3857e-08	-1.44561	0.961	0.833	0.000800115	UC_NI	COX7C
2.39357e-08	-1.63068	0.382	0.167	0.000802755	UC_NI	FXYD5
3.06919e-08	-1.66469	0.373	0.167	0.00102934	UC_NI	ZNF281
3.48817e-08	-1.6015	0.284	0.167	0.00116986	UC_NI	NFATC2
3.72588e-08	-1.51839	0.461	0.167	0.00124958	UC_NI	DESI1
3.87302e-08	-1.68014	0.363	0.167	0.00129893	UC_NI	HIPK1
4.28863e-08	-1.5504	0.471	0.167	0.00143832	UC_NI	SETDB2
4.46889e-08	-1.94436	0.539	0.333	0.00149878	UC_NI	MXD3
5.12562e-08	-1.7282	0.343	0.167	0.00171903	UC_NI	PRKAG1
5.5307e-08	-2.74925	0.176	0.167	0.00185488	UC_NI	SEC24B
6.40517e-08	-1.34861	0.451	0.167	0.00214817	UC_NI	TOB2
6.71614e-08	-1.94802	0.471	0.167	0.00225246	UC_NI	RACGAP1
7.59961e-08	-0.96692	0.765	0.167	0.00254876	UC_NI	BTF3L4
7.83579e-08	-1.49747	0.51	0.167	0.00262797	UC_NI	CRIPT
7.98082e-08	-1.82315	0.275	0.167	0.00267661	UC_NI	TOMM34
8.46358e-08	-1.82707	0.294	0.167	0.00283852	UC_NI	FAM215B
9.04118e-08	-1.16143	0.647	0.167	0.00303223	UC_NI	ZNF644
9.39339e-08	-1.60367	0.402	0.167	0.00315036	UC_NI	FLI1
9.65439e-08	-1.59863	0.431	0.167	0.00323789	UC_NI	CEP63
9.96926e-08	-1.42265	0.382	0.167	0.00334349	UC_NI	ARL3
1.06381e-07	-1.43256	0.471	0.167	0.00356782	UC_NI	RUVBL2
1.09149e-07	-1.3794	0.549	0.167	0.00366062	UC_NI	INIP
1.21051e-07	-1.46071	0.402	0.167	0.00405981	UC_NI	MT1G
1.28119e-07	-1.89286	0.578	0.5	0.00429685	UC_NI	SMU1
1.3288e-07	-1.68292	0.216	0.167	0.00445653	UC_NI	CCNQ
1.4377e-07	-1.2987	0.49	0.167	0.00482177	UC_NI	DENND1B
1.4418e-07	-1.54579	0.333	0.167	0.00483551	UC_NI	FARP2
1.52308e-07	-2.69284	0.5	0.5	0.0051081	UC_NI	CTNNB1
1.54015e-07	-1.62672	0.265	0.167	0.00516536	UC_NI	GFPT1
1.98509e-07	-1.91189	0.206	0.167	0.0066576	UC_NI	GCFC2
1.98528e-07	-1.41403	0.51	0.167	0.00665824	UC_NI	ZMYM2
2.22743e-07	-2.6725	0.48	0.667	0.00747034	UC_NI	RGCC
2.41203e-07	-1.44969	0.5	0.167	0.00808945	UC_NI	TPP2
2.50579e-07	-1.378	0.52	0.167	0.0084039	UC_NI	NSRP1
2.79826e-07	-1.85337	0.245	0.167	0.00938481	UC_NI	FAM53B
2.91815e-07	-1.42736	0.422	0.167	0.00978691	UC_NI	CDKN2AIPNL
3.23658e-07	-1.90957	0.225	0.167	0.0108548	UC_NI	TMEM65
3.55285e-07	-1.82544	0.255	0.167	0.0119156	UC_NI	SYNJ2BP
3.66567e-07	-1.58241	0.725	0.667	0.0122939	UC_NI	MCL1
3.8715e-07	-1.65076	0.402	0.167	0.0129842	UC_NI	IREB2
3.92598e-07	-1.89803	0.235	0.167	0.0131669	UC_NI	TYSND1
4.35861e-07	-1.30934	0.471	0.167	0.0146179	UC_NI	SFT2D2
4.55031e-07	-1.87099	0.225	0.167	0.0152608	UC_NI	SLC6A6
4.75693e-07	-1.57032	0.294	0.167	0.0159538	UC_NI	CTSC
4.95222e-07	-0.933299	0.637	0.167	0.0166088	UC_NI	KIF2A
5.26092e-07	-1.12601	0.637	0.167	0.0176441	UC_NI	PSMD11
5.42198e-07	-1.63259	0.373	0.167	0.0181843	UC_NI	CCDC186
5.64862e-07	-1.59996	0.275	0.167	0.0189444	UC_NI	WDR45B
5.93717e-07	-1.80563	0.48	0.333	0.0199121	UC_NI	NFKBIZ
6.1374e-07	-1.32555	0.363	0.167	0.0205836	UC_NI	DDX3Y
6.19816e-07	-0.776942	0.716	0.167	0.0207874	UC_NI	NDUFA6
6.33617e-07	-0.360704	0.824	0.167	0.0212502	UC_NI	GHITM
6.44281e-07	-1.55155	0.324	0.167	0.0216079	UC_NI	FBXL15
6.54559e-07	-1.47598	0.755	0.5	0.0219526	UC_NI	FUBP1
6.59804e-07	-1.26619	0.569	0.167	0.0221285	UC_NI	VGLL4
7.26437e-07	-1.6054	0.255	0.167	0.0243632	UC_NI	LY6E
7.39689e-07	-1.71126	0.314	0.167	0.0248077	UC_NI	VCPIP1
7.66013e-07	-1.77021	0.314	0.167	0.0256906	UC_NI	CDK11B
8.03984e-07	-1.21568	0.833	0.5	0.026964	UC_NI	GPX4
8.57426e-07	-0.945719	0.637	0.167	0.0287564	UC_NI	MORF4L2
8.92791e-07	-1.58202	0.814	0.667	0.0299424	UC_NI	VAPA
1.03184e-06	-1.76047	0.725	0.667	0.034606	UC_NI	CMTM6
1.05942e-06	-0.977529	0.971	0.5	0.0355307	UC_NI	BTF3
1.10993e-06	-2.17384	0.559	0.5	0.0372248	UC_NI	RIF1
1.13693e-06	-2.43585	0.353	0.5	0.0381305	UC_NI	ING3
1.15011e-06	-1.68343	0.333	0.167	0.0385725	UC_NI	KRT8
1.16911e-06	-1.49819	0.343	0.167	0.0392095	UC_NI	DHX30
1.20953e-06	-1.82895	0.245	0.167	0.0405652	UC_NI	ZNF83
1.41137e-06	-1.70692	0.314	0.167	0.0473346	UC_NI	NSUN6
1.43354e-06	-1.7182	0.314	0.167	0.0480781	UC_NI	MSRB2
1.46781e-06	-2.0725	0.549	0.5	0.0492275	UC_NI	KRTCAP2
1.58367e-06	-1.6027	0.265	0.167	0.0531131	UC_NI	MAP3K12
1.65863e-06	-1.91628	0.176	0.167	0.0556271	UC_NI	KLHL14
1.79403e-06	-1.83123	0.216	0.167	0.0601681	UC_NI	AC092683.1
1.91855e-06	-1.88109	0.843	0.667	0.0643444	UC_NI	ARGLU1
2.24699e-06	-1.6496	0.216	0.167	0.0753595	UC_NI	TMEM120B
2.25974e-06	-1.87017	0.549	0.5	0.0757871	UC_NI	ACYP1
2.34568e-06	-2.38969	0.373	0.5	0.0786693	UC_NI	SEMA4D
2.42921e-06	-1.67824	0.333	0.167	0.0814709	UC_NI	FMR1
2.47624e-06	-1.62608	0.225	0.167	0.0830482	UC_NI	AC103691.1
2.51475e-06	-1.7737	0.284	0.167	0.0843398	UC_NI	SEC24D
2.51864e-06	-1.88972	0.716	0.5	0.08447	UC_NI	MED30
2.52365e-06	-1.25241	0.471	0.167	0.0846381	UC_NI	MAP3K1
2.5608e-06	1.18159	0.99	0.667	0.085884	UC_I	RPL13
2.57703e-06	-1.0998	0.559	0.167	0.0864284	UC_NI	FAM214A
2.73537e-06	-2.28527	0.451	0.5	0.0917387	UC_NI	IFNAR1
2.94847e-06	-1.20954	0.51	0.167	0.0988858	UC_NI	IST1
3.11375e-06	-1.51125	0.618	0.333	0.104429	UC_NI	ITM2B
3.29063e-06	-0.707746	0.706	0.167	0.110361	UC_NI	S100A6
3.57047e-06	-1.61199	0.255	0.167	0.119746	UC_NI	HSPBP1
3.88715e-06	-0.654791	0.853	0.333	0.130367	UC_NI	LUC7L3
3.89944e-06	-1.51819	0.471	0.333	0.130779	UC_NI	CYB5R3
4.0548e-06	-1.55098	0.284	0.167	0.13599	UC_NI	LMF2
4.10772e-06	-0.899913	0.706	0.167	0.137765	UC_NI	RAB30
4.35644e-06	-1.72449	0.441	0.333	0.146106	UC_NI	MAN1A2
4.50061e-06	-0.988761	0.255	0.167	0.150942	UC_NI	EIF2B3
4.7564e-06	-2.15381	0.137	0.333	0.15952	UC_NI	RGS14
4.8373e-06	1.69863	0.971	0.167	0.162234	UC_I	DUT
4.96559e-06	-1.73431	0.49	0.333	0.166536	UC_NI	PIGR
5.14657e-06	-1.16894	0.657	0.333	0.172606	UC_NI	SQSTM1
5.15424e-06	-2.31409	0.578	0.667	0.172863	UC_NI	SMNDC1
5.21257e-06	-1.49366	0.431	0.167	0.174819	UC_NI	KAT6B
5.40901e-06	-1.31663	0.441	0.167	0.181407	UC_NI	VPS51
6.16608e-06	-2.23403	0.167	0.5	0.206798	UC_NI	KCTD5
6.32293e-06	-1.3382	0.343	0.167	0.212058	UC_NI	SESN3
6.63707e-06	-1.95989	0.137	0.167	0.222594	UC_NI	DENND4C
6.70101e-06	-2.18254	0.48	0.333	0.224738	UC_NI	SBNO1
6.8783e-06	-1.55063	0.382	0.167	0.230684	UC_NI	ZNF518A
7.14322e-06	-1.90353	0.176	0.167	0.239569	UC_NI	CGRRF1
7.39811e-06	-1.50123	0.775	0.667	0.248118	UC_NI	CD164
7.83185e-06	-1.76909	0.265	0.167	0.262665	UC_NI	C12orf29
7.95309e-06	-1.80834	0.235	0.167	0.266731	UC_NI	USP53
8.11478e-06	-0.401869	0.765	0.167	0.272153	UC_NI	RABAC1
8.22674e-06	-1.79924	0.225	0.167	0.275908	UC_NI	HES6
8.25444e-06	-1.93306	0.176	0.167	0.276837	UC_NI	KANSL3
8.27128e-06	-0.867048	0.353	0.167	0.277402	UC_NI	ALAS1
8.4285e-06	-1.66013	0.206	0.167	0.282675	UC_NI	TMEM128
8.67022e-06	-1.97103	0.275	0.333	0.290782	UC_NI	TRUB1
8.85197e-06	-1.65619	0.304	0.167	0.296877	UC_NI	ZC3H8
8.92089e-06	-1.65071	0.461	0.333	0.299189	UC_NI	AP1G1
9.05498e-06	-1.56693	0.392	0.167	0.303686	UC_NI	PM20D2
9.16468e-06	-1.83341	0.216	0.167	0.307365	UC_NI	FAM81A
9.34372e-06	-1.94389	0.157	0.167	0.31337	UC_NI	UHRF1BP1
9.81408e-06	-1.90645	0.745	0.5	0.329145	UC_NI	MT-ATP8
9.89581e-06	-1.30038	0.392	0.167	0.331886	UC_NI	UTP11
1.00982e-05	-1.68373	0.186	0.167	0.338673	UC_NI	ARHGEF12
1.03618e-05	-1.92828	0.176	0.167	0.347514	UC_NI	SEC24C
1.06903e-05	-0.730587	0.441	0.167	0.35853	UC_NI	SASS6
1.08396e-05	-0.998154	0.245	0.167	0.363539	UC_NI	NOC4L
1.08552e-05	-0.88583	0.314	0.167	0.364063	UC_NI	NUP54
1.10554e-05	-0.93742	0.657	0.167	0.370775	UC_NI	MTHFD2
1.17381e-05	-1.89783	0.176	0.167	0.393673	UC_NI	IGLC7
1.1845e-05	-1.10619	0.716	0.333	0.397258	UC_NI	RAB8A
1.31031e-05	-1.94588	0.157	0.167	0.439451	UC_NI	HELB
1.34988e-05	-1.04128	0.892	0.5	0.452723	UC_NI	GRB2
1.36382e-05	-0.929216	0.304	0.167	0.457398	UC_NI	ZNF394
1.41857e-05	-0.866439	0.343	0.167	0.475761	UC_NI	JAGN1
1.43902e-05	-1.41624	0.755	0.5	0.482618	UC_NI	PSMC5
1.45296e-05	-2.79429	0.108	0.167	0.487294	UC_NI	AFF1
1.48465e-05	-0.728939	0.814	0.333	0.497923	UC_NI	NDUFB1
1.51512e-05	-1.70638	0.167	0.167	0.50814	UC_NI	TRPS1
1.57096e-05	1.41688	0.833	0	0.526869	UC_I	ATP5PD
1.57096e-05	1.4199	0.833	0	0.526869	UC_I	U2SURP
1.63225e-05	-1.12834	0.51	0.167	0.547426	UC_NI	MARCH6
1.64455e-05	-1.80082	0.245	0.167	0.55155	UC_NI	TCF12
1.65886e-05	-1.53388	0.265	0.167	0.556348	UC_NI	PGD
1.66952e-05	-2.47847	0.137	0.167	0.559923	UC_NI	CEACAM7
1.68524e-05	-1.79545	0.755	0.667	0.565195	UC_NI	TBL1XR1
1.7217e-05	-1.91301	0.314	0.333	0.577424	UC_NI	TRADD
1.82504e-05	-1.49235	0.451	0.333	0.612081	UC_NI	SHLD1
1.86812e-05	-0.911273	0.569	0.167	0.626531	UC_NI	SNHG7
1.88444e-05	-1.93432	0.176	0.167	0.632002	UC_NI	PHC1
1.93244e-05	-1.68203	0.471	0.333	0.648102	UC_NI	TCEAL8
1.96685e-05	-1.62131	0.373	0.333	0.659643	UC_NI	GPS2
1.96811e-05	-0.822806	0.363	0.167	0.660065	UC_NI	SHARPIN
2.0766e-05	-1.54524	0.294	0.167	0.696452	UC_NI	GLMN
2.09405e-05	-1.3326	0.804	0.333	0.702304	UC_NI	SMCHD1
2.14099e-05	-1.94177	0.147	0.167	0.718046	UC_NI	IFNG-AS1
2.23858e-05	-1.96797	0.127	0.167	0.750776	UC_NI	JMY
2.2621e-05	-1.85592	0.206	0.167	0.758661	UC_NI	INF2
2.29854e-05	-1.71199	0.284	0.167	0.770886	UC_NI	EVI2A
2.31989e-05	-0.915014	0.284	0.167	0.778045	UC_NI	CHP1
2.37708e-05	2.66229	0.912	0.167	0.797225	UC_I	LRMP
2.46341e-05	-1.87812	0.176	0.167	0.82618	UC_NI	CRNDE
2.58376e-05	-1.52306	0.412	0.333	0.866542	UC_NI	ARID2
2.79056e-05	-1.9635	0.127	0.167	0.935898	UC_NI	ABCA5
2.83513e-05	1.58894	0.951	0.167	0.950845	UC_I	ATP5IF1
2.84871e-05	1.28606	0.99	0.333	0.955401	UC_I	COX4I1
3.00547e-05	-1.74474	0.137	0.167	1	UC_NI	NPIPB4
3.04585e-05	-1.59456	0.235	0.167	1	UC_NI	TTTY15
3.05663e-05	-1.57019	0.647	0.5	1	UC_NI	RNGTT
3.14995e-05	-1.84205	0.382	0.333	1	UC_NI	EGR1
3.17011e-05	1.34866	0.941	0.167	1	UC_I	SRSF2
3.17834e-05	-2.03045	0.48	0.667	1	UC_NI	FBXO7
3.20161e-05	-0.743133	0.412	0.167	1	UC_NI	CD82
3.22062e-05	-2.11504	0.529	0.5	1	UC_NI	RBPJ
3.27098e-05	-0.852371	0.333	0.167	1	UC_NI	NHLRC3
3.36799e-05	-1.69876	0.422	0.333	1	UC_NI	NTMT1
3.39786e-05	-1.38643	0.765	0.333	1	UC_NI	ANKRD12
3.40305e-05	-0.558074	0.52	0.167	1	UC_NI	FBXO11
3.42002e-05	-2.02465	0.647	0.667	1	UC_NI	XRN2
3.42291e-05	-1.83473	0.196	0.167	1	UC_NI	SLC25A42
3.58057e-05	-2.06679	0.363	0.5	1	UC_NI	PDCD4
3.58469e-05	-1.08078	0.824	0.5	1	UC_NI	COPS9
3.79856e-05	-0.812257	0.373	0.167	1	UC_NI	THOC1
3.9012e-05	-0.608993	0.5	0.167	1	UC_NI	TP53
4.18126e-05	-1.58038	0.637	0.5	1	UC_NI	MCUB
4.24667e-05	-0.68951	0.451	0.167	1	UC_NI	MYSM1
4.25541e-05	-2.00695	0.108	0.167	1	UC_NI	HPGD
4.26784e-05	-1.48631	0.686	0.667	1	UC_NI	G3BP2
4.27987e-05	0.619467	0.971	0.333	1	UC_I	RPL31
4.28804e-05	-0.858227	0.333	0.167	1	UC_NI	COQ4
4.44378e-05	1.31137	1	0.5	1	UC_I	RPS25
4.56027e-05	-3.53281	0.069	0.5	1	UC_NI	CD3G
4.62707e-05	-1.65194	0.275	0.167	1	UC_NI	ZC3H6
4.74419e-05	-1.73546	0.147	0.167	1	UC_NI	KDM4A
4.97928e-05	-1.4914	0.686	0.5	1	UC_NI	HAT1
4.98306e-05	-1.50427	0.529	0.333	1	UC_NI	AFTPH
5.19827e-05	-0.66205	0.471	0.167	1	UC_NI	ANAPC10
5.26485e-05	-1.99406	0.461	0.5	1	UC_NI	CCNL2
5.4615e-05	-2.06965	0.275	0.5	1	UC_NI	SELENOI
5.53546e-05	-0.953412	0.755	0.333	1	UC_NI	IMP4
5.54684e-05	-0.82455	0.373	0.167	1	UC_NI	N4BP1
5.56648e-05	-0.520249	0.588	0.167	1	UC_NI	SP3
5.62136e-05	0.442585	1	0.5	1	UC_I	CFL1
5.63191e-05	-0.680772	0.814	0.333	1	UC_NI	PAK2
5.64636e-05	-0.89441	0.637	0.167	1	UC_NI	SHCBP1
5.65276e-05	-1.97969	0.127	0.167	1	UC_NI	ZNF3
5.89801e-05	0.889961	0.98	0.333	1	UC_I	PFDN5
5.98564e-05	-1.17291	0.676	0.333	1	UC_NI	PRKAR1A
6.1992e-05	-0.719522	0.392	0.167	1	UC_NI	NDC1
6.4065e-05	-1.95871	0.539	0.333	1	UC_NI	TROVE2
6.55934e-05	-0.920804	0.716	0.333	1	UC_NI	HNRNPL
6.77334e-05	-1.04212	0.196	0.167	1	UC_NI	BBS7
6.93144e-05	1.90519	0.892	0.167	1	UC_I	ELF1
7.35069e-05	-1.47447	0.716	0.667	1	UC_NI	SELENOF
7.48271e-05	-2.00165	0.108	0.167	1	UC_NI	NIFK-AS1
7.97422e-05	2.04046	0.912	0.167	1	UC_I	PRDX6
8.08012e-05	-2.45915	0.206	0.5	1	UC_NI	RUNX1
8.1069e-05	-0.34333	0.657	0.167	1	UC_NI	IAH1
8.29096e-05	1.72993	0.98	0.333	1	UC_I	YBX1
8.60207e-05	-1.82611	0.382	0.333	1	UC_NI	TNFAIP3
8.70805e-05	-0.7934	0.961	0.5	1	UC_NI	ARPC5
8.76095e-05	-2.74384	0.196	0.5	1	UC_NI	TADA2A
8.9974e-05	-1.64071	0.49	0.333	1	UC_NI	TRAPPC6A
9.02357e-05	-1.00837	0.216	0.167	1	UC_NI	PI4KB
9.04544e-05	1.43315	0.98	0.333	1	UC_I	EEF1B2
9.31966e-05	-2.5106	0.255	0.5	1	UC_NI	DCTN4
9.68738e-05	-0.885402	0.745	0.333	1	UC_NI	CTSH
9.74507e-05	-0.964636	0.412	0.333	1	UC_NI	MED21
0.000101753	-1.16055	0.696	0.5	1	UC_NI	SMIM26
0.00010339	-0.424527	0.588	0.167	1	UC_NI	PSMD1
0.000103558	-0.755827	0.392	0.167	1	UC_NI	OMA1
0.000109623	-1.48143	0.431	0.333	1	UC_NI	TM2D1
0.000109944	1.66475	0.922	0.167	1	UC_I	SRP9
0.000110974	-0.68622	0.647	0.333	1	UC_NI	DHX36
0.000112038	-1.45168	0.382	0.167	1	UC_NI	SCLT1
0.000113255	-0.28165	1	0.667	1	UC_NI	UBA52
0.000114772	-1.67544	0.304	0.333	1	UC_NI	VKORC1L1
0.000118412	-1.19588	0.608	0.333	1	UC_NI	PLEKHF2
0.00011939	0.338691	0.99	0.5	1	UC_I	RACK1
0.000119419	-2.12642	0.216	0.5	1	UC_NI	PTPN4
0.000120786	-1.10938	0.892	0.5	1	UC_NI	HNRNPDL
0.000122292	-1.89506	0.167	0.167	1	UC_NI	CA2
0.000124294	1.11855	0.755	0	1	UC_I	NDUFAF3
0.000124698	-1.77554	0.118	0.167	1	UC_NI	TBC1D10A
0.000124775	-1.65617	0.451	0.333	1	UC_NI	NR4A1
0.000125916	-1.4619	0.755	0.5	1	UC_NI	SP100
0.000126472	-2.00567	0.431	0.667	1	UC_NI	ZNF430
0.000127626	-1.59276	0.873	0.833	1	UC_NI	SRSF11
0.000127918	-0.61868	0.461	0.167	1	UC_NI	ADSS
0.00012889	-1.64844	0.902	0.667	1	UC_NI	NAA38
0.000129713	-1.7794	0.108	0.167	1	UC_NI	GANC
0.000131146	-1.37286	0.775	0.5	1	UC_NI	ZNHIT1
0.000133102	-1.21317	0.422	0.167	1	UC_NI	ANLN
0.000133249	-2.91142	0.196	0.333	1	UC_NI	IL32
0.00013342	-1.61937	0.196	0.167	1	UC_NI	LGALS9
0.000133436	-0.436476	0.598	0.167	1	UC_NI	SDHB
0.000134526	-1.97347	0.118	0.167	1	UC_NI	RAPGEF2
0.00013617	-1.70145	0.343	0.5	1	UC_NI	SP140L
0.000136236	-1.68064	0.167	0.167	1	UC_NI	GNE
0.00013696	-2.26726	0.627	0.5	1	UC_NI	ZCCHC10
0.000140239	-0.692174	0.422	0.167	1	UC_NI	PLEKHA3
0.000142896	1.17358	1	0.5	1	UC_I	RPS11
0.000145974	-1.84867	0.304	0.333	1	UC_NI	VPS41
0.000147644	-0.854427	0.873	0.5	1	UC_NI	SMDT1
0.000150695	-1.46224	0.559	0.333	1	UC_NI	PTPN11
0.000154377	1.58245	0.745	0	1	UC_I	GCHFR
0.000154377	1.56875	0.745	0	1	UC_I	KLHL6
0.000154377	0.986545	0.745	0	1	UC_I	RNF181
0.000155495	0.561096	0.961	0.333	1	UC_I	HSPD1
0.00016146	-0.820568	0.333	0.167	1	UC_NI	RBFA
0.000162782	-1.77273	0.108	0.167	1	UC_NI	BPGM
0.000164468	-1.45876	0.471	0.333	1	UC_NI	MPRIP
0.000165711	-1.49146	0.422	0.333	1	UC_NI	RC3H1
0.000166449	-1.16562	0.922	0.667	1	UC_NI	CBX3
0.000168181	0.948683	0.971	0.333	1	UC_I	EIF3K
0.000168833	-0.624309	0.814	0.333	1	UC_NI	TPR
0.000169121	-1.42777	0.627	0.5	1	UC_NI	WSB1
0.000177244	1.64474	0.892	0.167	1	UC_I	NDUFS6
0.000177616	-0.760387	0.382	0.167	1	UC_NI	ING2
0.000189165	-1.50797	0.676	0.667	1	UC_NI	CELF1
0.000190382	1.75844	0.735	0	1	UC_I	CCNB1
0.000193611	-1.47979	0.529	0.333	1	UC_NI	PIAS1
0.000204705	1.20617	0.971	0.333	1	UC_I	SLC25A6
0.000205286	-1.73854	0.235	0.167	1	UC_NI	GADD45A
0.000206333	1.604	0.912	0.167	1	UC_I	LSM3
0.00020701	-1.1119	0.284	0.333	1	UC_NI	INTS2
0.000211034	-0.839182	0.735	0.333	1	UC_NI	HLA-DMB
0.000211255	-1.0558	0.167	0.167	1	UC_NI	NME2
0.000211811	-1.70227	0.422	0.333	1	UC_NI	TRIM26
0.000214652	-0.697402	0.931	0.5	1	UC_NI	CDC42
0.000215447	-0.823589	0.324	0.167	1	UC_NI	CNST
0.000219103	1.11941	0.971	0.333	1	UC_I	SNRPD2
0.000222566	-1.07906	0.912	0.667	1	UC_NI	RSRC2
0.000223491	-1.86334	0.686	0.333	1	UC_NI	DDX18
0.000224658	-1.96803	0.108	0.167	1	UC_NI	SLC44A4
0.000227658	-1.513	0.539	0.333	1	UC_NI	USP10
0.000229415	-1.62978	0.284	0.167	1	UC_NI	SMG6
0.000232594	-1.63671	0.51	0.5	1	UC_NI	GLOD4
0.000233229	1.03484	0.725	0	1	UC_I	CYC1
0.000234367	-1.90829	0.275	0.333	1	UC_NI	MTA2
0.000235123	1.60697	0.912	0.167	1	UC_I	SNRPD1
0.000236447	-0.767223	0.382	0.167	1	UC_NI	AGR2
0.000237233	-1.41057	0.461	0.333	1	UC_NI	PLGRKT
0.000237383	-1.42999	0.814	0.667	1	UC_NI	HLA-E
0.000238161	-1.51972	0.255	0.167	1	UC_NI	SNRK
0.000240762	1.65592	0.902	0.167	1	UC_I	MORF4L1
0.000242238	-1.04956	0.971	0.667	1	UC_NI	DDX5
0.000244529	1.78385	0.882	0.167	1	UC_I	LSM7
0.000245324	-1.50054	0.51	0.333	1	UC_NI	YWHAG
0.000247191	-1.48238	0.539	0.333	1	UC_NI	PIK3AP1
0.000248975	-1.71585	0.127	0.167	1	UC_NI	KCTD18
0.000250281	-1.93611	0.127	0.167	1	UC_NI	EML3
0.000250362	-1.74584	0.118	0.167	1	UC_NI	PTCD2
0.000252117	-0.960181	0.235	0.167	1	UC_NI	AARS
0.000257221	-2.51236	0.441	0.5	1	UC_NI	GALNT1
0.000257828	-1.06549	0.922	0.5	1	UC_NI	HP1BP3
0.000259361	-0.336172	0.882	0.333	1	UC_NI	LSM6
0.000260665	-0.633404	0.49	0.167	1	UC_NI	CTBP1
0.000261267	-0.777308	0.931	0.5	1	UC_NI	SON
0.00027013	-0.456591	0.549	0.167	1	UC_NI	SSH2
0.000272673	-1.03219	0.167	0.167	1	UC_NI	PIGS
0.000276969	-1.53736	0.363	0.333	1	UC_NI	IMPA1
0.000281232	-1.99566	0.088	0.167	1	UC_NI	ERBB3
0.000283948	1.22069	0.716	0	1	UC_I	CLINT1
0.000283948	1.14121	0.716	0	1	UC_I	FAM3C
0.000283948	1.0701	0.716	0	1	UC_I	NDUFS8
0.000288214	-0.599934	0.471	0.167	1	UC_NI	KLHL5
0.000288703	0.9359	0.961	0.333	1	UC_I	CORO1A
0.000292842	-0.995047	0.225	0.167	1	UC_NI	IFT27
0.000294933	-1.79332	0.343	0.333	1	UC_NI	RAB18
0.000296312	-1.00555	0.186	0.167	1	UC_NI	NDUFAF5
0.000296982	-1.41898	0.382	0.167	1	UC_NI	PRDX4
0.000298965	-0.501664	0.873	0.333	1	UC_NI	SUZ12
0.000299293	1.95872	0.912	0.333	1	UC_I	UBE2J1
0.000300916	-1.87747	0.882	1	1	UC_NI	RAD21
0.000301002	-1.75325	0.118	0.167	1	UC_NI	ETV3
0.000303931	1.34796	0.99	0.5	1	UC_I	RPL35
0.00030404	-2.18683	0.235	0.167	1	UC_NI	ZEB2
0.000306438	-1.53989	0.853	0.667	1	UC_NI	ANP32A
0.000306655	-1.47992	0.275	0.167	1	UC_NI	MRPL30
0.000307501	-1.23389	0.559	0.333	1	UC_NI	PAN3
0.000310562	-0.689492	0.382	0.167	1	UC_NI	RRAGC
0.000312412	-0.53437	0.49	0.167	1	UC_NI	BCAP31
0.000316015	-1.22031	0.735	0.5	1	UC_NI	DDX46
0.000323381	-1.7209	0.402	0.333	1	UC_NI	LPGAT1
0.000323767	-0.724095	0.784	0.333	1	UC_NI	PGK1
0.000329437	-1.97844	0.304	0.5	1	UC_NI	ZMIZ1
0.000336518	-1.54766	0.225	0.167	1	UC_NI	C3orf58
0.000337787	-0.932232	0.725	0.333	1	UC_NI	RABGAP1L
0.000338275	0.933058	1	0.667	1	UC_I	RPL13A
0.000341693	-0.255813	0.853	0.333	1	UC_NI	ARPC1B
0.000344999	-1.86907	0.618	0.5	1	UC_NI	CRIP1
0.000347756	0.423679	0.99	0.5	1	UC_I	RPL38
0.000349862	-1.00146	0.696	0.333	1	UC_NI	RNPS1
0.000350434	-0.535853	0.5	0.167	1	UC_NI	APOBEC3C
0.000353551	-0.734068	0.814	0.333	1	UC_NI	UQCR11
0.000358502	-1.00746	0.206	0.167	1	UC_NI	KPNA5
0.000359062	-1.05024	0.167	0.167	1	UC_NI	IPP
0.000362251	-1.75757	0.716	0.5	1	UC_NI	HNRNPUL1
0.000366208	-0.654542	0.441	0.167	1	UC_NI	MRPS27
0.000367763	1.23103	0.892	0.167	1	UC_I	DNMT1
0.00037305	-0.796315	0.343	0.167	1	UC_NI	CDKN2C
0.000381536	-2.47669	0.147	0.333	1	UC_NI	SELENBP1
0.000384701	-1.96592	0.108	0.167	1	UC_NI	TBCEL
0.000385881	-1.3072	0.471	0.333	1	UC_NI	CDKN2D
0.000386107	-0.750788	0.539	0.333	1	UC_NI	TTF2
0.000394819	-1.08813	0.314	0.333	1	UC_NI	DNM2
0.000394846	1.41085	0.873	0.167	1	UC_I	HNRNPH3
0.000395486	-1.81751	0.5	0.5	1	UC_NI	MTA3
0.000396403	-1.1842	0.745	0.5	1	UC_NI	RRM2
0.000403779	-1.01277	0.186	0.167	1	UC_NI	ORC1
0.000403982	-0.672833	0.431	0.167	1	UC_NI	C1orf123
0.000407877	-0.618646	0.441	0.167	1	UC_NI	ELF2
0.000410668	1.06065	0.961	0.333	1	UC_I	RPL36AL
0.00041205	-1.07218	0.618	0.333	1	UC_NI	MAT2A
0.000413722	0.903521	0.696	0	1	UC_I	AKR1A1
0.000413722	0.973425	0.696	0	1	UC_I	PUF60
0.000419834	-0.681559	0.951	0.667	1	UC_NI	SEPT7
0.000431083	-0.906997	0.637	0.5	1	UC_NI	ISCU
0.000431629	1.37147	0.853	0.167	1	UC_I	SF3B2
0.000432896	-1.11685	0.667	0.333	1	UC_NI	TRIM38
0.000436369	-1.25097	0.833	0.667	1	UC_NI	EIF2S2
0.000437118	-1.39398	0.784	0.5	1	UC_NI	AKAP13
0.000437926	-0.730468	0.402	0.167	1	UC_NI	ERO1A
0.000441711	-2.84329	0.392	0.5	1	UC_NI	S100A4
0.000457902	1.61082	0.931	0.333	1	UC_I	COX6C
0.000458414	1.18474	0.961	0.333	1	UC_I	MOB1A
0.000459794	1.24999	0.961	0.333	1	UC_I	PSMA7
0.000462204	-1.60919	0.324	0.333	1	UC_NI	SIPA1L1
0.000463362	1.5766	0.814	0.167	1	UC_I	PGAM1
0.000465494	-0.917162	0.265	0.167	1	UC_NI	EDEM3
0.000468025	-0.653901	0.784	0.333	1	UC_NI	PPP1CB
0.000469709	1.15484	0.882	0.167	1	UC_I	CLIC1
0.00047081	-0.396056	0.833	0.333	1	UC_NI	DDX3X
0.000472915	-0.967526	0.225	0.167	1	UC_NI	VPS37A
0.000479724	0.54914	0.99	0.5	1	UC_I	MYL6
0.00049073	-0.531471	0.804	0.333	1	UC_NI	GNB1
0.000495468	1.05842	0.686	0	1	UC_I	DNAJA2
0.000495468	1.53999	0.686	0	1	UC_I	HSPA1A
0.000495468	1.05652	0.686	0	1	UC_I	STRAP
0.000496356	-1.53035	0.784	0.667	1	UC_NI	YWHAH
0.000497298	-0.58562	0.922	0.5	1	UC_NI	RAC1
0.000503385	1.44081	0.892	0.167	1	UC_I	SRRM1
0.000505402	-1.33628	0.637	0.5	1	UC_NI	ARF4
0.000508105	1.14723	0.892	0.167	1	UC_I	DAD1
0.000512602	1.19515	0.99	0.5	1	UC_I	RPL35A
0.000512793	-0.988124	0.392	0.333	1	UC_NI	LONP2
0.00052036	-1.36286	0.735	0.333	1	UC_NI	BCL7A
0.000521855	0.626632	0.941	0.333	1	UC_I	CD81
0.000525347	-1.66736	0.275	0.333	1	UC_NI	WAC-AS1
0.000527212	-1.75554	0.363	0.333	1	UC_NI	TIMM10B
0.000527267	-1.8927	0.529	0.667	1	UC_NI	DCUN1D1
0.000534361	1.37008	0.951	0.333	1	UC_I	SNRPF
0.000540528	-0.376741	0.578	0.167	1	UC_NI	NSL1
0.000541865	-0.607213	0.598	0.333	1	UC_NI	SUGT1
0.000550393	-0.635756	0.99	0.667	1	UC_NI	HNRNPC
0.000550948	-0.583669	0.471	0.167	1	UC_NI	SMARCC2
0.000554499	1.52619	0.882	0.167	1	UC_I	SAP18
0.000561266	-0.838239	0.48	0.333	1	UC_NI	ISCA2
0.000562272	-1.15268	0.931	0.667	1	UC_NI	ANP32E
0.000563503	-1.12306	0.441	0.5	1	UC_NI	TXLNG
0.000564299	-1.64932	0.5	0.5	1	UC_NI	HIST2H2AC
0.000567428	-1.29106	0.598	0.333	1	UC_NI	DCXR
0.000568346	-0.570469	0.471	0.167	1	UC_NI	RAB1A
0.000577509	-1.07047	0.735	0.333	1	UC_NI	PRPF38B
0.000578143	-0.302044	0.706	0.333	1	UC_NI	CMPK1
0.000582216	-3.19247	0.029	0.333	1	UC_NI	IL7R
0.000589415	-1.47087	0.559	0.333	1	UC_NI	BCCIP
0.000590489	1.05285	0.676	0	1	UC_I	IRF2
0.000590489	1.59023	0.676	0	1	UC_I	LMO2
0.000590489	0.951674	0.676	0	1	UC_I	NDUFS3
0.000590489	1.21376	0.676	0	1	UC_I	SSBP2
0.000591147	0.96943	0.873	0.167	1	UC_I	SELENOH
0.000594121	0.386796	0.824	0.167	1	UC_I	ISG20
0.000602267	-1.05601	0.147	0.167	1	UC_NI	FBXL4
0.000611394	-1.38196	0.422	0.333	1	UC_NI	UBE2E3
0.000615855	-1.27538	0.755	0.667	1	UC_NI	BTG2
0.000624423	1.62943	0.931	0.333	1	UC_I	PKM
0.000630557	1.55024	0.882	0.167	1	UC_I	PSMB9
0.000631037	1.65652	0.941	0.333	1	UC_I	CYBA
0.000633553	-0.887661	0.284	0.167	1	UC_NI	CSGALNACT2
0.000633872	-0.688846	0.765	0.333	1	UC_NI	FAM133B
0.000638103	2.50861	0.951	0.333	1	UC_I	IGLC2
0.000647225	-0.872058	0.431	0.333	1	UC_NI	TSR3
0.000649429	-1.23796	0.559	0.333	1	UC_NI	CLTB
0.000656945	1.64481	0.863	0.167	1	UC_I	NDUFS5
0.000669221	-0.417292	0.863	0.333	1	UC_NI	ST13
0.000671168	-1.1231	0.667	0.333	1	UC_NI	MSN
0.000675933	-1.91149	0.745	0.5	1	UC_NI	TMEM50A
0.000679497	1.27271	0.882	0.167	1	UC_I	PRRC2C
0.000679911	-0.904134	0.265	0.167	1	UC_NI	BTN2A1
0.000682092	0.992165	0.951	0.333	1	UC_I	SNRPB
0.000688378	-0.435966	0.853	0.333	1	UC_NI	PEBP1
0.000694133	-1.22312	0.922	0.667	1	UC_NI	TMPO
0.000694331	-0.761713	0.363	0.167	1	UC_NI	BRIP1
0.000696768	-1.00698	0.353	0.333	1	UC_NI	SVIP
0.000700512	1.0381	0.667	0	1	UC_I	NAA10
0.000700512	0.871911	0.667	0	1	UC_I	PHF5A
0.000700512	1.09993	0.667	0	1	UC_I	PTPN18
0.000702633	-0.912841	0.971	0.833	1	UC_NI	ATP5PF
0.000706219	-0.670528	0.412	0.167	1	UC_NI	CLDND1
0.0007066	-0.559949	0.951	0.667	1	UC_NI	TMA7
0.000710177	1.01341	0.873	0.167	1	UC_I	RHOH
0.00071566	-0.609895	0.765	0.333	1	UC_NI	MAGOH
0.000716217	1.30214	0.882	0.167	1	UC_I	TALDO1
0.000717813	1.53177	0.882	0.167	1	UC_I	SWAP70
0.000720053	-1.73561	0.941	1	1	UC_NI	NEAT1
0.000721938	-1.44851	0.441	0.333	1	UC_NI	UBA3
0.000727586	-2.01256	0.078	0.167	1	UC_NI	SLC39A11
0.00072973	1.03006	0.951	0.333	1	UC_I	ACTR2
0.000729862	0.991576	0.951	0.333	1	UC_I	NCL
0.000729904	0.376948	0.98	0.5	1	UC_I	TPM3
0.00074475	-0.599207	0.461	0.167	1	UC_NI	THUMPD1
0.000751158	-0.540859	0.902	0.5	1	UC_NI	ATP5MD
0.000752114	-0.550482	0.863	0.333	1	UC_NI	RPS17
0.000759581	-1.56142	0.441	0.333	1	UC_NI	ANKRD28
0.000760414	-1.493	0.647	0.5	1	UC_NI	MALT1
0.000761478	-1.22449	0.559	0.333	1	UC_NI	RAB8B
0.000766557	-0.673653	0.843	0.5	1	UC_NI	ATP5F1A
0.000775609	-1.96035	0.088	0.167	1	UC_NI	MPZL3
0.000781534	1.10398	0.951	0.333	1	UC_I	GDI2
0.000786629	1.50276	0.863	0.167	1	UC_I	MPC2
0.000786934	-1.51315	0.324	0.167	1	UC_NI	ID2
0.000794484	-0.959498	0.225	0.167	1	UC_NI	ZNF544
0.000827436	1.0336	0.657	0	1	UC_I	GTF3C6
0.000827436	1.07934	0.657	0	1	UC_I	FAM208B
0.000827436	0.938817	0.657	0	1	UC_I	MRPL21
0.000827436	0.972636	0.657	0	1	UC_I	RBM38
0.000835044	0.371558	0.922	0.333	1	UC_I	RPS27L
0.000841376	1.42037	0.863	0.167	1	UC_I	SNX5
0.00084914	-0.838743	0.294	0.167	1	UC_NI	NIPSNAP3A
0.000853546	-1.04464	0.814	0.5	1	UC_NI	STK4
0.000859967	-1.26068	0.647	0.333	1	UC_NI	PABPN1
0.000876085	-1.64194	0.48	0.333	1	UC_NI	GLYR1
0.000887786	0.690696	0.931	0.333	1	UC_I	EEF2
0.000895008	1.41149	0.804	0.167	1	UC_I	LAMTOR4
0.000900795	-0.931998	0.265	0.167	1	UC_NI	IFI27
0.000920318	0.78917	0.941	0.333	1	UC_I	SRSF9
0.000920458	1.33695	0.941	0.333	1	UC_I	RTRAF
0.00092313	0.648634	0.941	0.333	1	UC_I	CIRBP
0.000930214	-1.01116	0.686	0.333	1	UC_NI	PCM1
0.000931676	0.800652	0.843	0.167	1	UC_I	EIF5
0.000934779	-1.84329	0.412	0.5	1	UC_NI	RNF138
0.000936148	-1.58174	0.461	0.333	1	UC_NI	ARHGAP17
0.00093835	-1.46398	0.735	0.667	1	UC_NI	ESD
0.00094138	-0.797495	0.343	0.167	1	UC_NI	STAT6
0.000953353	-2.02761	0.069	0.167	1	UC_NI	CHCHD6
0.000958786	-0.943978	0.382	0.333	1	UC_NI	AKAP11
0.000961893	-1.63885	0.382	0.333	1	UC_NI	ELMSAN1
0.00096462	1.45803	0.873	0.167	1	UC_I	CCT8
0.000964927	-1.49928	0.588	0.5	1	UC_NI	IFI27L2
0.00097335	0.815761	0.647	0	1	UC_I	COMMD2
0.00097335	1.01416	0.647	0	1	UC_I	MRPL4
0.00097335	1.06001	0.647	0	1	UC_I	PIP4K2A
0.00097668	-1.72394	0.373	0.333	1	UC_NI	RABEP2
0.000978915	-0.376285	0.745	0.333	1	UC_NI	TACC1
0.000997501	-0.7103	0.853	0.5	1	UC_NI	MAD2L1
0.000999597	-2.02859	0.157	0.333	1	UC_NI	CCDC97
0.00100187	1.45008	0.941	0.333	1	UC_I	ERH
0.00100462	-1.17924	0.814	0.5	1	UC_NI	MKI67
0.00100525	-0.644824	0.343	0.167	1	UC_NI	HCG18
0.00101113	-1.75902	0.382	0.333	1	UC_NI	RRP1
0.00101465	1.75103	0.931	0.333	1	UC_I	UBC
0.00102921	-1.285	0.98	0.833	1	UC_NI	TMSB10
0.00103204	-2.56415	0.127	0.5	1	UC_NI	CCL5
0.00103313	-0.865519	0.951	0.667	1	UC_NI	HSPA8
0.00103633	-1.24828	0.559	0.333	1	UC_NI	HLTF
0.00104661	1.43941	0.863	0.167	1	UC_I	PNN
0.00104815	-1.11734	0.833	0.667	1	UC_NI	TNFAIP8
0.00105781	-1.47303	0.235	0.167	1	UC_NI	RNF14
0.00105944	-0.80705	0.314	0.167	1	UC_NI	AP2B1
0.00106062	-1.83055	0.892	0.833	1	UC_NI	TOP1
0.0010774	0.578718	0.941	0.333	1	UC_I	UQCR10
0.00107916	-1.20456	0.696	0.333	1	UC_NI	IMMT
0.00108636	-2.50196	0.206	0.333	1	UC_NI	C1orf56
0.00108705	-0.757198	0.353	0.167	1	UC_NI	STK25
0.00109505	0.607983	1	1	1	UC_I	RPS18
0.00109605	0.8267	0.853	0.167	1	UC_I	SKA2
0.00110246	0.915981	0.941	0.333	1	UC_I	CD79B
0.00110813	-2.27228	0	0.333	1	UC_NI	CHN1
0.0011093	-2.04358	0.069	0.167	1	UC_NI	PRSS3
0.00111509	0.780782	0.853	0.167	1	UC_I	MZT2A
0.00112114	1.39526	0.824	0.167	1	UC_I	CDK2AP2
0.00112238	-0.788925	0.314	0.167	1	UC_NI	DDX11
0.00112386	-1.06711	0.127	0.167	1	UC_NI	SLC35B2
0.00113251	-1.49087	0.529	0.333	1	UC_NI	DCPS
0.00113864	-1.20812	0.186	0.333	1	UC_NI	MFSD8
0.00114054	1.2364	0.637	0	1	UC_I	BCL6
0.00114054	0.889662	0.637	0	1	UC_I	CCDC59
0.00114054	0.881553	0.637	0	1	UC_I	EIF3B
0.00114054	0.85368	0.637	0	1	UC_I	LPXN
0.00114054	0.966185	0.637	0	1	UC_I	RIOK3
0.00114054	0.817121	0.637	0	1	UC_I	UQCC2
0.00114054	0.920871	0.637	0	1	UC_I	ZMAT2
0.00115029	-0.650675	0.431	0.167	1	UC_NI	NAPA
0.00117747	0.812737	0.833	0.167	1	UC_I	DCK
0.00119681	-1.10868	0.706	0.333	1	UC_NI	TIAL1
0.00120662	-2.02257	0.176	0.333	1	UC_NI	TRMT2A
0.0012092	-1.03566	0.157	0.167	1	UC_NI	SLC25A16
0.00121408	1.58301	0.941	0.333	1	UC_I	BASP1
0.00121641	0.290348	0.922	0.333	1	UC_I	TPI1
0.00122093	-0.930972	0.225	0.167	1	UC_NI	MAP7D3
0.00122228	2.02974	0.863	0.167	1	UC_I	MARCKSL1
0.00122859	2.48561	0.863	0.167	1	UC_I	IGHG1
0.00123808	-0.460728	0.686	0.333	1	UC_NI	ORMDL1
0.00124502	-2.01558	0.069	0.167	1	UC_NI	ATRN
0.00124599	-0.957734	0.216	0.167	1	UC_NI	NNT-AS1
0.0012485	-1.29931	0.608	0.333	1	UC_NI	NCOR1
0.00128981	-2.39819	0.333	0.5	1	UC_NI	NEMP1
0.00128987	-1.06974	0.627	0.333	1	UC_NI	SNW1
0.00130071	-0.664324	0.422	0.167	1	UC_NI	AMZ2
0.00131033	-1.75826	0.088	0.167	1	UC_NI	IQGAP3
0.00131082	-1.68465	0.137	0.167	1	UC_NI	ATRIP
0.00132401	1.21215	0.863	0.167	1	UC_I	MINOS1
0.00132748	1.10891	0.941	0.333	1	UC_I	ZFAS1
0.00132994	-2.03607	0.167	0.333	1	UC_NI	ZNF586
0.00133152	0.860667	0.627	0	1	UC_I	TTC1
0.00133152	0.996661	0.627	0	1	UC_I	SRSF6
0.00134551	1.3988	0.833	0.167	1	UC_I	HDAC1
0.0013508	1.55286	0.804	0.167	1	UC_I	RFC1
0.0013568	1.01858	0.99	0.667	1	UC_I	RPS9
0.0013724	-0.756777	0.529	0.333	1	UC_NI	TM9SF2
0.00137412	-1.11632	0.578	0.333	1	UC_NI	NUP58
0.00137803	-0.712363	0.549	0.333	1	UC_NI	PFDN4
0.00138016	-0.361125	0.863	0.333	1	UC_NI	GMFG
0.00138731	1.10399	0.941	0.333	1	UC_I	TCEA1
0.00139433	1.06447	0.941	0.333	1	UC_I	MBNL1
0.00140477	-0.900643	0.255	0.167	1	UC_NI	INTS4
0.00140489	-0.833303	0.892	0.5	1	UC_NI	IFI16
0.00141796	1.41916	0.804	0.167	1	UC_I	GGA2
0.00142374	-1.61548	0.471	0.333	1	UC_NI	MRPL17
0.00142875	-1.26089	0.529	0.333	1	UC_NI	CNOT9
0.00143337	-1.31273	0.559	0.333	1	UC_NI	CEBPZ
0.00144969	-1.44048	0.431	0.333	1	UC_NI	EML4
0.00145434	-0.550884	0.618	0.333	1	UC_NI	RPAIN
0.00146512	-1.1756	0.892	0.667	1	UC_NI	EIF4G2
0.00148034	-1.75331	0.098	0.167	1	UC_NI	FRAT2
0.0014843	-0.515712	0.814	0.333	1	UC_NI	SNHG8
0.00151211	-0.628501	0.902	0.333	1	UC_NI	CKS1B
0.00151554	-1.12861	0.216	0.333	1	UC_NI	BCAP29
0.00151573	1.75281	0.931	0.333	1	UC_I	RANBP1
0.00151647	1.08367	0.99	0.667	1	UC_I	RPL30
0.00151717	-1.28029	0.706	0.5	1	UC_NI	PXK
0.00152476	-1.8679	0.627	0.667	1	UC_NI	FANCA
0.00153261	-1.1421	0.824	0.667	1	UC_NI	FOSB
0.00153623	1.18251	0.843	0.167	1	UC_I	NDUFS7
0.00154901	0.994959	0.618	0	1	UC_I	MCM6
0.00154901	0.810928	0.618	0	1	UC_I	PPP4R2
0.00154901	0.727697	0.618	0	1	UC_I	PTS
0.00154901	0.78004	0.618	0	1	UC_I	PUM1
0.00155153	1.0387	0.853	0.167	1	UC_I	BCLAF1
0.00157499	-1.03619	0.5	0.5	1	UC_NI	GTF2F2
0.00157942	-0.788695	0.735	0.333	1	UC_NI	CTCF
0.00159687	1.27411	0.98	0.5	1	UC_I	RAN
0.00161997	1.34836	0.853	0.167	1	UC_I	PPP1CC
0.00163704	-1.13039	0.667	0.5	1	UC_NI	PRPF38A
0.00164759	-1.16113	0.657	0.333	1	UC_NI	ZRANB2
0.00164971	-0.90965	0.833	0.5	1	UC_NI	HIGD2A
0.00165098	-1.37783	0.441	0.333	1	UC_NI	FKBP5
0.00165823	-0.901466	0.667	0.333	1	UC_NI	TAOK3
0.00167021	1.16864	0.853	0.167	1	UC_I	PHGR1
0.00168106	-1.65535	0.265	0.333	1	UC_NI	ARRB2
0.00168784	-2.00013	0.078	0.167	1	UC_NI	COL1A2
0.00168888	-1.58038	0.49	0.333	1	UC_NI	GSDMD
0.00169717	-0.96938	0.755	0.5	1	UC_NI	GLS
0.00170851	-1.34152	0.49	0.333	1	UC_NI	NUGGC
0.00172064	1.35602	0.853	0.167	1	UC_I	FAM49B
0.00174813	-1.19425	0.588	0.333	1	UC_NI	PDCD6IP
0.0017491	0.797029	0.824	0.167	1	UC_I	SEC14L1
0.00175899	1.60886	0.833	0.167	1	UC_I	COX5A
0.00177829	-0.695517	0.824	0.333	1	UC_NI	RBM6
0.00179602	0.780254	0.608	0	1	UC_I	MOB4
0.00179602	0.868593	0.608	0	1	UC_I	MTCH2
0.00179602	1.0688	0.608	0	1	UC_I	NOP56
0.00179602	0.808489	0.608	0	1	UC_I	UBQLN1
0.00179602	0.723984	0.608	0	1	UC_I	MIEN1
0.00179602	0.955423	0.608	0	1	UC_I	MRPL3
0.0018265	-0.821258	0.745	0.333	1	UC_NI	TAF7
0.00182963	1.03062	0.931	0.333	1	UC_I	SEC61B
0.00183128	-1.50439	0.51	0.333	1	UC_NI	SNX10
0.00184141	-0.780849	0.333	0.167	1	UC_NI	PRPF3
0.00189211	-1.04748	0.843	0.667	1	UC_NI	VPS29
0.00192616	-1.49996	0.49	0.333	1	UC_NI	ZNF655
0.001931	-1.01224	0.167	0.167	1	UC_NI	PKD2
0.00193511	-0.510668	0.618	0.333	1	UC_NI	FIBP
0.00193725	-0.676713	0.804	0.333	1	UC_NI	LRRFIP1
0.00194298	-0.675423	0.559	0.333	1	UC_NI	HINT2
0.00194355	-1.74208	0.549	0.333	1	UC_NI	CDC20
0.00195637	0.694993	0.804	0.167	1	UC_I	RAB11FIP1
0.00197564	1.34874	0.922	0.333	1	UC_I	EIF3F
0.00197969	0.440442	0.902	0.333	1	UC_I	NONO
0.00200044	-0.48263	0.51	0.167	1	UC_NI	CCDC14
0.00201815	1.19067	0.833	0.167	1	UC_I	TAF10
0.00202427	-0.796508	0.324	0.167	1	UC_NI	PRPF18
0.00202926	1.06576	0.98	0.5	1	UC_I	RPS15
0.00204238	-1.99854	0.069	0.167	1	UC_NI	NFE2L3
0.00204271	-0.908021	0.686	0.333	1	UC_NI	FRG1
0.00204754	1.11707	0.931	0.333	1	UC_I	PARK7
0.00206477	-1.45364	0.51	0.333	1	UC_NI	C1orf35
0.00206724	-1.35899	0.627	0.5	1	UC_NI	RSF1
0.00207365	1.16578	0.775	0.167	1	UC_I	MCTS1
0.00207578	1.03685	0.598	0	1	UC_I	PTPN6
0.00207578	0.624097	0.598	0	1	UC_I	DCTN2
0.00207578	0.738374	0.598	0	1	UC_I	MRPL55
0.00207578	0.832008	0.598	0	1	UC_I	SMIM20
0.00207578	0.75953	0.598	0	1	UC_I	DHX15
0.00207578	0.902777	0.598	0	1	UC_I	LYRM4
0.00207578	0.844426	0.598	0	1	UC_I	P2RX5
0.0020827	-1.56353	0.735	0.667	1	UC_NI	DDX24
0.0021316	-0.521466	0.833	0.333	1	UC_NI	CENPM
0.00214024	-1.08825	0.814	0.667	1	UC_NI	THRAP3
0.00214029	-2.02975	0.059	0.167	1	UC_NI	CHML
0.00214576	-2.53521	0.529	0.333	1	UC_NI	CD69
0.00214611	1.1002	0.843	0.167	1	UC_I	NDUFB10
0.00215098	1.05072	0.843	0.167	1	UC_I	EIF1B
0.00215594	1.20993	0.843	0.167	1	UC_I	NSA2
0.00218267	1.40168	0.931	0.333	1	UC_I	UBE2S
0.00219855	1.1476	0.843	0.167	1	UC_I	ATP5ME
0.00220301	0.612871	1	1	1	UC_I	RPL28
0.00220584	0.702316	0.98	0.5	1	UC_I	HNRNPA2B1
0.00221947	-1.94637	0.608	0.667	1	UC_NI	GRK2
0.00224744	1.26213	0.98	0.5	1	UC_I	CALM2
0.00224903	1.25665	0.794	0.167	1	UC_I	HADHA
0.00225395	-0.852783	0.833	0.5	1	UC_NI	ANAPC11
0.0022593	0.261667	0.863	0.333	1	UC_I	SNX3
0.00226775	-1.73909	0.353	0.333	1	UC_NI	LRBA
0.00227785	0.676583	0.98	0.5	1	UC_I	TBCA
0.00228056	1.20152	0.843	0.167	1	UC_I	COX17
0.00228117	0.555992	0.794	0.167	1	UC_I	IDI1
0.0022846	0.99355	0.98	0.5	1	UC_I	ARPC3
0.00228571	0.925388	0.98	0.5	1	UC_I	RPL27
0.00229021	-1.29741	0.559	0.333	1	UC_NI	SGPP1
0.00229803	-0.780402	0.676	0.5	1	UC_NI	CNN2
0.00230498	-1.85322	0.127	0.333	1	UC_NI	RALGDS
0.0023418	-0.627978	0.392	0.167	1	UC_NI	MT1X
0.0023654	-1.16393	0.569	0.333	1	UC_NI	MTIF3
0.00238155	-1.4637	0.765	0.667	1	UC_NI	KLF6
0.00238755	-1.96837	0.294	0.5	1	UC_NI	ATL3
0.00239185	1.26729	0.588	0	1	UC_I	BCL2A1
0.00239185	0.797909	0.588	0	1	UC_I	CDC123
0.00239185	0.857088	0.588	0	1	UC_I	CHMP2A
0.00239185	0.867525	0.588	0	1	UC_I	COA4
0.00239185	0.791343	0.588	0	1	UC_I	CYTH1
0.00239185	0.892857	0.588	0	1	UC_I	DKC1
0.00239185	0.802056	0.588	0	1	UC_I	URI1
0.00239185	0.688188	0.588	0	1	UC_I	VEGFB
0.00239185	0.692058	0.588	0	1	UC_I	MCRIP1
0.00239185	0.819068	0.588	0	1	UC_I	ZC3H13
0.00239185	0.66928	0.588	0	1	UC_I	ARF3
0.00240037	-0.774454	0.696	0.333	1	UC_NI	EHMT1
0.00242873	-0.307114	0.941	0.5	1	UC_NI	MT-ND4L
0.00246619	-0.674112	0.863	0.5	1	UC_NI	POU2AF1
0.00248403	1.50266	0.794	0.167	1	UC_I	CSTB
0.002505	-1.64382	0.392	0.333	1	UC_NI	AC016831.5
0.00250858	0.912094	1	0.667	1	UC_I	RPL3
0.00251001	-0.629391	0.882	0.5	1	UC_NI	BANF1
0.00251735	1.2647	0.814	0.167	1	UC_I	GYPC
0.00252413	1.1361	0.824	0.167	1	UC_I	POLR2G
0.00252859	0.848388	1	0.667	1	UC_I	RPLP2
0.00253682	-1.81978	0.059	0.167	1	UC_NI	ADCK1
0.00254015	-0.418347	0.676	0.333	1	UC_NI	NR3C1
0.00255196	1.44507	0.784	0.167	1	UC_I	NANS
0.00257346	-1.2601	0.657	0.333	1	UC_NI	CTSS
0.00257377	1.02608	0.833	0.167	1	UC_I	NOP53
0.00258069	-1.2794	0.608	0.5	1	UC_NI	SRGN
0.00258386	1.23412	0.833	0.167	1	UC_I	ZFAND6
0.0025891	-0.919017	0.225	0.167	1	UC_NI	GPR137B
0.00259343	-1.75954	0.088	0.167	1	UC_NI	AC091729.3
0.00260211	-0.446046	0.892	0.5	1	UC_NI	MTDH
0.00261379	0.727663	0.922	0.333	1	UC_I	EIF4A2
0.00263522	-0.642991	0.931	0.5	1	UC_NI	ATP6V1G1
0.00265872	-0.909464	0.833	0.5	1	UC_NI	DAZAP1
0.00266457	1.28043	0.922	0.333	1	UC_I	H2AFY
0.00266722	-1.8296	0.294	0.333	1	UC_NI	ELP4
0.00268446	-0.963035	0.686	0.333	1	UC_NI	CHD4
0.00269951	-1.25889	0.627	0.5	1	UC_NI	ALKBH7
0.002709	-1.61512	0.402	0.333	1	UC_NI	NUMA1
0.00272449	-1.46376	0.569	0.5	1	UC_NI	IER5
0.00274806	0.825171	0.578	0	1	UC_I	RPL7L1
0.00274806	0.645787	0.578	0	1	UC_I	MAD2L2
0.00274806	0.831619	0.578	0	1	UC_I	MRPS26
0.00274806	0.656464	0.578	0	1	UC_I	SUPT5H
0.00276064	-1.79502	0.314	0.333	1	UC_NI	DDRGK1
0.00276713	-1.31846	0.461	0.333	1	UC_NI	MAP4
0.00277451	1.27837	0.912	0.333	1	UC_I	NDUFB2
0.00279092	-0.767144	0.49	0.333	1	UC_NI	CCNG1
0.00279484	-1.30828	0.588	0.333	1	UC_NI	ANXA7
0.00282668	-1.79882	0.559	0.333	1	UC_NI	CNOT6L
0.00285559	-1.27007	0.608	0.333	1	UC_NI	SPC25
0.00286463	0.641543	0.912	0.333	1	UC_I	EDF1
0.00287328	-0.821334	0.461	0.333	1	UC_NI	ATXN2L
0.00289042	1.02944	0.833	0.167	1	UC_I	FDPS
0.00289294	-1.15964	0.618	0.333	1	UC_NI	MKNK2
0.00291581	-1.69197	0.402	0.333	1	UC_NI	SPTY2D1
0.00291827	-2.01044	0.235	0.5	1	UC_NI	ZFYVE21
0.00292154	1.7765	0.833	0.167	1	UC_I	TOP2A
0.0029275	1.35257	0.902	0.333	1	UC_I	PCBP1
0.0029542	1.23302	0.922	0.333	1	UC_I	COX5B
0.00298016	-1.6685	0.48	0.5	1	UC_NI	NPEPPS
0.00299847	-1.06686	0.137	0.167	1	UC_NI	TCEANC2
0.00301034	-1.88872	0.245	0.333	1	UC_NI	DCAF1
0.00301604	-1.04501	0.304	0.333	1	UC_NI	EIF2D
0.00302295	0.751319	0.804	0.167	1	UC_I	EIF2S3
0.00303262	-1.65174	0.284	0.333	1	UC_NI	METAP1
0.00303591	0.365323	0.882	0.333	1	UC_I	PSMB2
0.0030374	-1.04429	0.275	0.333	1	UC_NI	MFSD10
0.00306355	-0.908184	0.696	0.333	1	UC_NI	PLEKHA2
0.00306359	-0.96715	0.931	0.833	1	UC_NI	MRPL51
0.00307657	-1.53625	0.51	0.333	1	UC_NI	PBDC1
0.00307951	-1.42674	0.5	0.333	1	UC_NI	TFRC
0.00308495	1.23388	0.765	0.167	1	UC_I	BUD31
0.00310294	-1.43087	0.569	0.5	1	UC_NI	ELK3
0.00310299	-1.29495	0.461	0.333	1	UC_NI	MMS22L
0.00311289	-0.736758	0.657	0.5	1	UC_NI	CYTIP
0.00311714	-1.3143	0.5	0.333	1	UC_NI	PTP4A1
0.00314787	-1.15217	0.657	0.333	1	UC_NI	PRPF4B
0.00314859	0.834558	0.569	0	1	UC_I	AKR1B1
0.00314859	0.857449	0.569	0	1	UC_I	CCNC
0.00314859	0.869106	0.569	0	1	UC_I	CFDP1
0.00314859	0.734449	0.569	0	1	UC_I	OARD1
0.00314859	0.80527	0.569	0	1	UC_I	NDUFV1
0.00314859	0.669127	0.569	0	1	UC_I	PAFAH1B3
0.00314859	0.727102	0.569	0	1	UC_I	PHAX
0.00314859	0.751906	0.569	0	1	UC_I	SGO1
0.00318462	-1.70193	0.225	0.333	1	UC_NI	MGAT4B
0.00319794	-0.976853	0.186	0.167	1	UC_NI	RTKN2
0.00319958	1.11665	0.922	0.333	1	UC_I	PPP1CA
0.00320582	-1.49843	0.392	0.333	1	UC_NI	CREBBP
0.00321003	1.20547	0.922	0.333	1	UC_I	FAM107B
0.00321655	-0.926334	0.676	0.333	1	UC_NI	USP1
0.00322177	1.22874	0.902	0.333	1	UC_I	SNU13
0.00323542	0.359811	1	0.667	1	UC_I	FTH1
0.00323812	-1.07888	0.275	0.333	1	UC_NI	STT3A
0.00327407	-1.15981	0.588	0.333	1	UC_NI	KPNA4
0.00329978	1.31181	0.824	0.167	1	UC_I	STK17B
0.0033042	0.340913	0.961	0.5	1	UC_I	COX6B1
0.00331115	-1.05885	0.127	0.167	1	UC_NI	SUV39H1
0.00331575	-0.734153	0.716	0.333	1	UC_NI	PTBP3
0.00331786	-1.36275	0.833	0.5	1	UC_NI	SPCS1
0.00336168	-1.66179	0.382	0.333	1	UC_NI	DLG1
0.00337169	1.97175	0.814	0.167	1	UC_I	PPIB
0.00337538	-1.00204	0.167	0.167	1	UC_NI	GLIPR2
0.00338344	-0.360746	0.784	0.5	1	UC_NI	SLTM
0.00340242	0.837882	0.824	0.167	1	UC_I	DCTN3
0.00344549	-0.842045	0.284	0.167	1	UC_NI	SLC35B1
0.00348325	0.377293	1	0.667	1	UC_I	RPL15
0.00349813	-0.387244	0.912	0.5	1	UC_NI	UBE2D2
0.00349913	-0.645749	0.814	0.333	1	UC_NI	SYNCRIP
0.00351859	1.3424	0.824	0.167	1	UC_I	VAMP8
0.00351899	-1.10576	0.098	0.167	1	UC_NI	AL355488.1
0.00357415	-1.08042	0.108	0.167	1	UC_NI	AAK1
0.00357877	-1.0832	0.108	0.167	1	UC_NI	GPRIN3
0.003596	-0.363686	0.696	0.333	1	UC_NI	ATF4
0.00359795	0.729295	0.559	0	1	UC_I	ACAT2
0.00359795	0.688138	0.559	0	1	UC_I	ECI1
0.00359795	0.832224	0.559	0	1	UC_I	FBXO5
0.00359795	0.744945	0.559	0	1	UC_I	LGALS4
0.00359795	0.787943	0.559	0	1	UC_I	MGME1
0.00359795	0.61636	0.559	0	1	UC_I	MRPL9
0.00359795	0.739814	0.559	0	1	UC_I	NGLY1
0.00359795	0.717683	0.559	0	1	UC_I	PAXBP1
0.00359795	0.628136	0.559	0	1	UC_I	SMARCA2
0.00359795	0.673636	0.559	0	1	UC_I	TECR
0.00359795	0.584506	0.559	0	1	UC_I	TMEM18
0.00359795	0.943306	0.559	0	1	UC_I	HMGB3
0.00359795	0.748367	0.559	0	1	UC_I	SF3B3
0.00361316	-1.28499	0.578	0.333	1	UC_NI	CDCA5
0.00361606	0.522	0.971	0.5	1	UC_I	PABPC1
0.00364021	-0.790791	0.324	0.167	1	UC_NI	CHAMP1
0.00364498	-1.00625	0.304	0.333	1	UC_NI	FLOT2
0.00366117	-1.45152	0.745	0.5	1	UC_NI	PHF6
0.00366729	-0.9378	0.99	0.833	1	UC_NI	MYL12A
0.00367721	1.26157	0.775	0.167	1	UC_I	DDX6
0.0036865	-0.892661	0.392	0.333	1	UC_NI	CMAS
0.00368925	0.806651	1	0.833	1	UC_I	RPS15A
0.00372044	1.32792	0.912	0.333	1	UC_I	EIF3E
0.0037238	1.61134	0.912	0.333	1	UC_I	GSTP1
0.0037272	-0.939501	0.363	0.333	1	UC_NI	TENT4B
0.00376078	1.52972	0.765	0.167	1	UC_I	CDKN3
0.00377928	-1.20024	0.863	0.667	1	UC_NI	YWHAQ
0.00379334	0.722363	0.912	0.333	1	UC_I	HNRNPM
0.00379903	-0.733805	0.843	0.5	1	UC_NI	C11orf58
0.00381522	-0.617909	0.912	0.5	1	UC_NI	TOMM7
0.00383561	-0.574397	0.441	0.167	1	UC_NI	C1orf122
0.00383988	-2.0527	0.147	0.5	1	UC_NI	DUSP4
0.00384966	-1.08178	0.843	0.5	1	UC_NI	TAGLN2
0.00385329	-1.58644	0.392	0.5	1	UC_NI	ZFX
0.00386113	-1.00737	0.588	0.333	1	UC_NI	WDR76
0.00389256	-1.40413	0.578	0.333	1	UC_NI	MED4
0.00390125	-1.03317	0.627	0.333	1	UC_NI	ATF7IP
0.00390927	0.547493	0.765	0.167	1	UC_I	ENSA
0.00391669	-2.16499	0.569	0.5	1	UC_NI	NIPBL
0.00394476	-1.74883	0.363	0.333	1	UC_NI	GOLT1B
0.00395245	-0.587802	0.775	0.333	1	UC_NI	WTAP
0.00396373	-1.96623	0.088	0.167	1	UC_NI	ZBTB34
0.00396959	0.859906	0.971	0.5	1	UC_I	FTL
0.00399422	-0.307512	0.686	0.333	1	UC_NI	SMC1A
0.00399493	1.16789	0.745	0.167	1	UC_I	PSMD7
0.00402244	-1.38035	0.559	0.333	1	UC_NI	R3HDM1
0.00403378	0.282522	1	0.667	1	UC_I	MT-ND1
0.00404039	1.79436	0.882	0.333	1	UC_I	HSPE1
0.00406667	1.28149	0.814	0.167	1	UC_I	USP34
0.00410105	0.800363	0.549	0	1	UC_I	BPNT1
0.00410105	0.862845	0.549	0	1	UC_I	MYO1E
0.00410105	0.851936	0.549	0	1	UC_I	SORL1
0.00410105	0.774231	0.549	0	1	UC_I	ZBTB44
0.00410105	0.772668	0.549	0	1	UC_I	BBX
0.00410105	0.663702	0.549	0	1	UC_I	DNAJC19
0.00410105	0.78216	0.549	0	1	UC_I	MDFIC
0.00410105	0.660599	0.549	0	1	UC_I	MRPL35
0.00410105	0.653768	0.549	0	1	UC_I	MRPS11
0.00410105	0.644564	0.549	0	1	UC_I	NEMF
0.00410105	0.707758	0.549	0	1	UC_I	PPP2R5E
0.00410105	0.778111	0.549	0	1	UC_I	RPRD1B
0.00410105	0.735841	0.549	0	1	UC_I	VPS4B
0.00412611	-1.89725	0.118	0.167	1	UC_NI	AC245060.5
0.00415549	-1.11215	0.853	0.667	1	UC_NI	XRCC6
0.00416544	1.29849	0.814	0.167	1	UC_I	DNAJC8
0.0041751	-1.46417	0.627	0.5	1	UC_NI	TIFA
0.00418295	-0.516701	0.853	0.5	1	UC_NI	HLA-DMA
0.00420237	0.805227	0.794	0.167	1	UC_I	STX7
0.00423696	-0.938939	0.343	0.333	1	UC_NI	SIRT1
0.00424	-0.508504	0.882	0.5	1	UC_NI	BZW1
0.00428811	0.873607	0.912	0.333	1	UC_I	CLTA
0.00429609	1.23175	0.755	0.167	1	UC_I	ITSN2
0.00433107	1.17802	0.902	0.333	1	UC_I	TRAPPC1
0.0044099	0.785532	0.912	0.333	1	UC_I	NDUFB11
0.00442201	0.906238	0.912	0.333	1	UC_I	RBBP4
0.00445352	-0.79588	0.863	0.5	1	UC_NI	WIPF1
0.00445557	1.25453	0.755	0.167	1	UC_I	PRMT1
0.00445868	0.967832	0.912	0.333	1	UC_I	SMC4
0.00449292	-1.51245	0.196	0.167	1	UC_NI	MKL2
0.00456167	1.15004	0.902	0.333	1	UC_I	SF3B6
0.00456328	1.14156	0.912	0.333	1	UC_I	ATP5MF
0.00462632	0.936815	0.912	0.333	1	UC_I	UBL5
0.00464165	1.12535	0.814	0.167	1	UC_I	CCT6A
0.00464287	1.01573	0.912	0.333	1	UC_I	TRMT112
0.00466318	0.719763	0.539	0	1	UC_I	MCUR1
0.00466318	0.689848	0.539	0	1	UC_I	BMP2K
0.00466318	0.809048	0.539	0	1	UC_I	GNA13
0.00466318	0.595994	0.539	0	1	UC_I	HECTD1
0.00466318	0.579612	0.539	0	1	UC_I	IWS1
0.00466318	0.667769	0.539	0	1	UC_I	LRR1
0.00466318	0.699149	0.539	0	1	UC_I	MRPS23
0.00466318	0.690037	0.539	0	1	UC_I	NOSIP
0.00466318	0.72511	0.539	0	1	UC_I	PIM1
0.00466318	0.534781	0.539	0	1	UC_I	PITPNB
0.00466318	0.688314	0.539	0	1	UC_I	RBM33
0.00466318	0.764689	0.539	0	1	UC_I	REST
0.00466318	0.793888	0.539	0	1	UC_I	USP6NL
0.00466978	-1.03467	0.147	0.167	1	UC_NI	LCN2
0.00467997	-1.81727	0.549	0.333	1	UC_NI	USP15
0.00468695	1.37852	0.775	0.167	1	UC_I	PSMA3
0.00469794	-1.85451	0.235	0.333	1	UC_NI	UTRN
0.00471546	0.497425	1	0.667	1	UC_I	HMGB2
0.00472293	-1.98341	0.5	0.333	1	UC_NI	TAOK1
0.00472719	-1.72576	0.343	0.333	1	UC_NI	TARS
0.0047409	-0.97194	0.725	0.333	1	UC_NI	RAB2A
0.00474365	1.04876	0.99	0.667	1	UC_I	RPL12
0.00477716	1.16781	0.755	0.167	1	UC_I	CCT7
0.0047842	1.1898	0.775	0.167	1	UC_I	SNAP23
0.00479654	-1.91635	0.235	0.333	1	UC_NI	KMT5B
0.00481345	-1.10323	0.088	0.167	1	UC_NI	ERCC5
0.00484154	-1.1477	0.206	0.333	1	UC_NI	CHM
0.00489658	0.616496	1	0.667	1	UC_I	RPL9
0.00489817	-1.89576	0.245	0.333	1	UC_NI	GTF3C2
0.0049009	-1.38528	0.52	0.333	1	UC_NI	EAPP
0.00492239	-0.305813	0.833	0.5	1	UC_NI	MTPN
0.0049763	0.954737	0.804	0.167	1	UC_I	RSRP1
0.00498022	-1.07823	0.941	0.833	1	UC_NI	S100A10
0.00501188	-1.4733	0.382	0.333	1	UC_NI	RASSF3
0.00504233	-0.380985	0.51	0.167	1	UC_NI	CNPY2
0.00506484	0.39092	0.961	0.5	1	UC_I	SLC25A3
0.00514645	1.32544	0.775	0.167	1	UC_I	IGHM
0.00520275	-1.12871	0.176	0.333	1	UC_NI	ARHGAP18
0.00523786	-1.9868	0.157	0.333	1	UC_NI	SYBU
0.00524277	1.19973	0.882	0.333	1	UC_I	SSBP1
0.00524492	-0.410252	0.902	0.5	1	UC_NI	LSM8
0.0052487	-1.28647	0.637	0.333	1	UC_NI	DESI2
0.00525354	-0.575737	0.598	0.333	1	UC_NI	COX20
0.00525656	-0.86513	0.245	0.167	1	UC_NI	C11orf24
0.00528006	-1.02259	0.137	0.167	1	UC_NI	FAM160B1
0.00528358	-1.50593	0.569	0.5	1	UC_NI	MFAP1
0.0052855	1.18815	0.725	0.167	1	UC_I	GRHPR
0.00529005	0.721161	0.529	0	1	UC_I	CXXC5
0.00529005	0.65696	0.529	0	1	UC_I	ME2
0.00529005	0.766594	0.529	0	1	UC_I	PELI1
0.00529005	0.668695	0.529	0	1	UC_I	RSBN1L
0.00529005	0.649912	0.529	0	1	UC_I	SNRNP27
0.00529005	0.782318	0.529	0	1	UC_I	AIMP1
0.00529005	0.713713	0.529	0	1	UC_I	ARMC1
0.00529005	1.30369	0.529	0	1	UC_I	BACH2
0.00529005	0.636251	0.529	0	1	UC_I	CCDC88C
0.00529005	0.945117	0.529	0	1	UC_I	CCNG2
0.00529005	0.603954	0.529	0	1	UC_I	COMMD10
0.00529005	0.693519	0.529	0	1	UC_I	DDOST
0.00529005	0.719401	0.529	0	1	UC_I	KDELR1
0.00529005	0.561716	0.529	0	1	UC_I	PDHA1
0.00529005	0.589781	0.529	0	1	UC_I	PPP3CB
0.00529005	0.709299	0.529	0	1	UC_I	TDG
0.00529005	0.619849	0.529	0	1	UC_I	TOPORS
0.00529005	0.740148	0.529	0	1	UC_I	YTHDC2
0.0052966	0.568298	0.961	0.5	1	UC_I	UQCRH
0.00532641	1.20213	0.804	0.167	1	UC_I	TMEM123
0.00540582	1.30643	0.892	0.333	1	UC_I	RPA3
0.00563044	0.465121	0.735	0.167	1	UC_I	PCMT1
0.00563988	-1.47929	0.461	0.333	1	UC_NI	PTPN22
0.00564388	-1.64205	0.412	0.333	1	UC_NI	TMX4
0.00565044	-1.75139	0.167	0.167	1	UC_NI	GPR65
0.00567956	-1.06342	0.657	0.333	1	UC_NI	VBP1
0.0056883	-0.593792	0.814	0.333	1	UC_NI	NUDT21
0.00573743	-2.10859	0.176	0.333	1	UC_NI	TCTA
0.00573885	1.03923	0.902	0.333	1	UC_I	MBD4
0.00580226	-1.5599	0.471	0.333	1	UC_NI	HIRIP3
0.00583613	-0.386305	0.794	0.333	1	UC_NI	UCP2
0.00585527	-1.05195	0.137	0.167	1	UC_NI	MOSPD1
0.00587727	1.02444	0.765	0.167	1	UC_I	UGP2
0.00589878	-1.48901	0.333	0.333	1	UC_NI	RPE
0.00592221	0.494702	0.873	0.333	1	UC_I	CKS2
0.00595612	0.755346	0.775	0.167	1	UC_I	GGNBP2
0.00595786	0.973105	0.775	0.167	1	UC_I	SMIM14
0.00598785	0.525514	0.52	0	1	UC_I	BET1
0.00598785	0.62436	0.52	0	1	UC_I	CEBPZOS
0.00598785	0.666894	0.52	0	1	UC_I	CNDP2
0.00598785	0.678908	0.52	0	1	UC_I	PWP1
0.00598785	0.672093	0.52	0	1	UC_I	RMDN1
0.00598785	0.665882	0.52	0	1	UC_I	ZMYND8
0.00598785	0.557064	0.52	0	1	UC_I	AATF
0.00598785	0.665735	0.52	0	1	UC_I	CAND1
0.00598785	0.657226	0.52	0	1	UC_I	CUL5
0.00598785	0.634465	0.52	0	1	UC_I	METTL5
0.00598785	0.602265	0.52	0	1	UC_I	NELFE
0.00598785	0.766642	0.52	0	1	UC_I	PSMB8-AS1
0.00598785	0.69418	0.52	0	1	UC_I	CREB1
0.00598785	1.32698	0.52	0	1	UC_I	HOPX
0.00598875	0.669609	1	1	1	UC_I	RPS6
0.00602331	0.480251	0.961	0.5	1	UC_I	OST4
0.00604938	0.40688	0.951	0.5	1	UC_I	SNRPD3
0.00608084	-1.69131	0.088	0.167	1	UC_NI	MAF
0.00610424	-1.16161	0.951	0.667	1	UC_NI	BTG1
0.00613738	-0.840365	0.676	0.333	1	UC_NI	SNX6
0.00617716	0.956457	0.745	0.167	1	UC_I	MRPL54
0.00620323	-1.45489	0.51	0.333	1	UC_NI	ELP6
0.00628384	0.753403	1	0.833	1	UC_I	RPL6
0.00629057	-1.52871	0.471	0.333	1	UC_NI	SLU7
0.00629545	0.951702	0.902	0.333	1	UC_I	RBM3
0.00630203	-1.50222	0.5	0.333	1	UC_NI	MRPS35
0.00630835	-1.29286	0.706	0.333	1	UC_NI	NFKBIA
0.00632517	0.612465	0.902	0.333	1	UC_I	ODC1
0.00637019	-0.657988	0.971	0.667	1	UC_NI	JUND
0.00637121	-1.36268	0.549	0.333	1	UC_NI	DYRK1A
0.00638022	1.0061	0.784	0.167	1	UC_I	SCAND1
0.00639135	-0.359637	0.686	0.333	1	UC_NI	SMARCC1
0.00645238	-0.511384	0.902	0.5	1	UC_NI	C19orf53
0.00647024	0.404327	0.853	0.333	1	UC_I	TOMM20
0.0065026	0.945194	0.794	0.167	1	UC_I	CCDC167
0.0065043	0.539064	0.961	0.5	1	UC_I	GNG5
0.00650726	-0.67787	0.529	0.333	1	UC_NI	GAR1
0.00650961	1.14993	0.765	0.167	1	UC_I	TUFM
0.00651817	-1.10566	0.716	0.5	1	UC_NI	VASP
0.00652638	1.01869	0.784	0.167	1	UC_I	TUT4
0.00654304	0.358933	0.706	0.167	1	UC_I	BAX
0.00654453	-0.786107	0.304	0.167	1	UC_NI	FCRL2
0.00654944	0.809698	0.784	0.167	1	UC_I	BOD1L1
0.00667433	-0.828165	0.676	0.333	1	UC_NI	TMEM230
0.006682	0.801576	0.892	0.333	1	UC_I	KHDRBS1
0.00676324	0.540075	0.51	0	1	UC_I	CDK5RAP3
0.00676324	0.684086	0.51	0	1	UC_I	IMP3
0.00676324	0.688722	0.51	0	1	UC_I	UQCC3
0.00676324	0.651379	0.51	0	1	UC_I	ASAP1
0.00676324	0.534628	0.51	0	1	UC_I	ASNA1
0.00676324	0.578987	0.51	0	1	UC_I	ATP6AP2
0.00676324	0.671337	0.51	0	1	UC_I	DCAF12
0.00676324	0.60142	0.51	0	1	UC_I	DERL2
0.00676324	0.550046	0.51	0	1	UC_I	IMMP1L
0.00676324	0.574634	0.51	0	1	UC_I	RNH1
0.00676324	0.654351	0.51	0	1	UC_I	UBE2G2
0.00676324	0.594362	0.51	0	1	UC_I	UPF3B
0.00676533	-0.75572	0.706	0.333	1	UC_NI	ANXA5
0.00676769	-1.79387	0.147	0.333	1	UC_NI	FLVCR1
0.00682499	1.21182	0.892	0.333	1	UC_I	TRIR
0.00686884	-1.86079	0.255	0.333	1	UC_NI	CDS2
0.00689829	1.11188	0.873	0.333	1	UC_I	GLRX5
0.00694184	-1.68957	0.431	0.5	1	UC_NI	DAP3
0.00695881	1.03722	0.794	0.167	1	UC_I	SLC38A1
0.00697216	-1.62115	0.255	0.333	1	UC_NI	TAF1
0.00699514	0.55571	0.755	0.167	1	UC_I	CD47
0.00701136	-0.285375	0.873	0.333	1	UC_NI	FKBP1A
0.00701455	2.24488	0.745	0.167	1	UC_I	LPP
0.00701851	-1.77823	0.069	0.167	1	UC_NI	SPOCK2
0.00702902	0.807896	0.892	0.333	1	UC_I	SNRPE
0.00702995	1.01731	0.961	0.5	1	UC_I	RPL4
0.00703316	1.20387	0.745	0.167	1	UC_I	RFTN1
0.00717136	-0.476471	0.647	0.333	1	UC_NI	MRPL34
0.00717627	-1.07241	0.108	0.167	1	UC_NI	IRAK1BP1
0.00719402	1.20877	0.873	0.333	1	UC_I	EIF3A
0.00719535	0.833979	0.892	0.333	1	UC_I	TMBIM6
0.0072064	-1.71298	0.373	0.333	1	UC_NI	LCORL
0.00726185	1.08304	0.882	0.333	1	UC_I	EIF3H
0.00728758	-0.405287	0.863	0.5	1	UC_NI	NOP10
0.00730308	-2.5064	0.206	0.5	1	UC_NI	LINC02001
0.00738553	-0.662818	0.971	0.833	1	UC_NI	SUMO2
0.00742903	-1.04785	0.676	0.333	1	UC_NI	STOML2
0.007436	-2.74161	0.098	0.5	1	UC_NI	CD3D
0.00744651	2.02289	0.784	0.167	1	UC_I	MZB1
0.00745366	-1.99018	0.176	0.333	1	UC_NI	MOSMO
0.00748228	-0.888731	0.755	0.5	1	UC_NI	PHF19
0.00750485	1.29245	0.706	0.167	1	UC_I	GADD45GIP1
0.00750929	-0.357647	0.657	0.333	1	UC_NI	EEF1E1
0.00754283	0.968099	0.775	0.167	1	UC_I	KANSL1
0.00755437	-1.11918	0.078	0.167	1	UC_NI	AUH
0.00761346	-0.897591	0.951	1	1	UC_NI	GNAS
0.0076234	0.654945	0.5	0	1	UC_I	KLHL24
0.0076234	0.64648	0.5	0	1	UC_I	PSMF1
0.0076234	0.734553	0.5	0	1	UC_I	ZNF593
0.0076234	0.687314	0.5	0	1	UC_I	AMFR
0.0076234	0.558007	0.5	0	1	UC_I	BRAF
0.0076234	0.710702	0.5	0	1	UC_I	DNAJC2
0.0076234	0.963861	0.5	0	1	UC_I	EIF1AY
0.0076234	0.595754	0.5	0	1	UC_I	GPI
0.0076234	0.6311	0.5	0	1	UC_I	ISOC2
0.0076234	0.623499	0.5	0	1	UC_I	NAA15
0.0076234	0.570017	0.5	0	1	UC_I	NBDY
0.0076234	0.653813	0.5	0	1	UC_I	NET1
0.0076234	0.561373	0.5	0	1	UC_I	OXCT1
0.0076234	0.600525	0.5	0	1	UC_I	PDCL3
0.0076234	0.684637	0.5	0	1	UC_I	PPIL3
0.0076234	0.54563	0.5	0	1	UC_I	RBM42
0.0076234	0.599966	0.5	0	1	UC_I	RNF115
0.0076234	0.531634	0.5	0	1	UC_I	SUCLG2
0.0076234	0.543619	0.5	0	1	UC_I	SUDS3
0.0076234	0.526396	0.5	0	1	UC_I	TMEM238
0.0076234	0.541742	0.5	0	1	UC_I	TUSC2
0.0076234	0.582636	0.5	0	1	UC_I	VPS25
0.00766826	1.11	0.765	0.167	1	UC_I	NDUFB7
0.0076686	1.05796	0.775	0.167	1	UC_I	UFC1
0.00771314	-0.665274	0.775	0.333	1	UC_NI	IER2
0.00772818	0.34226	0.853	0.333	1	UC_I	MRPS21
0.00775853	-1.44093	0.471	0.5	1	UC_NI	NXT1
0.00777827	-2.39073	0.294	0.5	1	UC_NI	RHOF
0.00779898	1.20371	0.892	0.333	1	UC_I	MS4A1
0.00782211	1.27717	0.775	0.167	1	UC_I	GLRX
0.0078424	-0.927392	0.353	0.333	1	UC_NI	ICE2
0.00792456	0.937683	0.784	0.167	1	UC_I	SSNA1
0.00792976	-0.857603	0.255	0.167	1	UC_NI	ADGRE5
0.00800897	-1.01051	0.118	0.167	1	UC_NI	IFITM3
0.0080214	-1.77271	0.373	0.5	1	UC_NI	ZNF580
0.00802958	-0.620723	0.392	0.167	1	UC_NI	CNOT4
0.00807989	-1.26737	0.5	0.333	1	UC_NI	MRPL32
0.00809283	0.767712	0.775	0.167	1	UC_I	LSM2
0.00814856	0.792567	0.961	0.5	1	UC_I	HLA-DRA
0.0082533	-1.81476	0.049	0.167	1	UC_NI	CPEB2
0.00825701	-0.316506	0.922	0.5	1	UC_NI	HLA-DQA1
0.00827067	-1.39567	1	1	1	UC_NI	B2M
0.00831284	-1.3255	0.588	0.333	1	UC_NI	C15orf48
0.00832942	1.19062	0.892	0.333	1	UC_I	NASP
0.00836242	-0.446335	0.627	0.333	1	UC_NI	PDS5B
0.00839019	0.948417	0.784	0.167	1	UC_I	PRPSAP2
0.00839916	1.23653	0.784	0.167	1	UC_I	PPA1
0.00840767	-0.868135	0.735	0.333	1	UC_NI	PMAIP1
0.00845041	0.859812	0.784	0.167	1	UC_I	MRPL41
0.00846986	-0.467475	0.618	0.333	1	UC_NI	DOCK2
0.00854286	1.80079	0.745	0.167	1	UC_I	HMMR
0.00857607	0.616303	0.49	0	1	UC_I	ZNF24
0.00857607	0.649971	0.49	0	1	UC_I	ABCE1
0.00857607	0.693646	0.49	0	1	UC_I	BID
0.00857607	0.47646	0.49	0	1	UC_I	CWC27
0.00857607	0.563533	0.49	0	1	UC_I	EPM2AIP1
0.00857607	0.607648	0.49	0	1	UC_I	GLCCI1
0.00857607	0.553837	0.49	0	1	UC_I	GPCPD1
0.00857607	0.681032	0.49	0	1	UC_I	LRRK1
0.00857607	0.6559	0.49	0	1	UC_I	POP4
0.00857607	0.580246	0.49	0	1	UC_I	TBPL1
0.00857607	0.589393	0.49	0	1	UC_I	TRIAP1
0.00857607	0.512775	0.49	0	1	UC_I	YAF2
0.00857607	0.57325	0.49	0	1	UC_I	ZNF22
0.00857607	1.16581	0.49	0	1	UC_I	AICDA
0.00857607	0.554488	0.49	0	1	UC_I	ANKRD10
0.00857607	0.606507	0.49	0	1	UC_I	COPS8
0.00857607	0.505638	0.49	0	1	UC_I	DPP7
0.00857607	0.657209	0.49	0	1	UC_I	DTNBP1
0.00857607	0.515156	0.49	0	1	UC_I	DYNC1I2
0.00857607	0.637929	0.49	0	1	UC_I	FAM136A
0.00857607	0.588604	0.49	0	1	UC_I	FANCD2
0.00857607	0.543625	0.49	0	1	UC_I	GRSF1
0.00868434	-1.28504	0.833	0.667	1	UC_NI	SEPT6
0.00868727	0.360257	0.696	0.167	1	UC_I	SFT2D1
0.00869343	-0.258806	0.902	0.5	1	UC_NI	UBE2D3
0.00870543	1.04293	0.775	0.167	1	UC_I	IRF8
0.00875031	0.811396	0.765	0.167	1	UC_I	MYCBP2
0.00875237	-0.530562	0.578	0.333	1	UC_NI	ABCF1
0.00884563	-0.849601	0.657	0.333	1	UC_NI	SUMO3
0.00887577	-0.792256	0.627	0.5	1	UC_NI	DYNC1H1
0.00889289	1.35115	0.775	0.167	1	UC_I	ARID4B
0.00890446	-0.950541	0.931	0.667	1	UC_NI	SRSF7
0.00892068	-1.10519	0.706	0.5	1	UC_NI	PSMC6
0.00892713	0.282478	0.843	0.333	1	UC_I	CSNK1A1
0.00893513	0.674063	0.882	0.333	1	UC_I	ATP5PO
0.00894442	-0.859592	0.549	0.5	1	UC_NI	SRA1
0.00896047	1.18786	0.706	0.167	1	UC_I	EBLN3P
0.00901675	-0.494189	0.431	0.167	1	UC_NI	MFHAS1
0.00902551	1.22511	0.716	0.167	1	UC_I	RALGPS2
0.00903433	-1.06142	0.696	0.333	1	UC_NI	COMMD4
0.00903999	-0.777465	0.451	0.333	1	UC_NI	NCOA7
0.00905917	-0.943421	0.324	0.333	1	UC_NI	TOR1A
0.00908336	0.617267	0.882	0.333	1	UC_I	BUB3
0.00912862	1.16646	0.941	0.5	1	UC_I	HNRNPD
0.00931971	0.3305	0.667	0.167	1	UC_I	PPHLN1
0.00933046	-0.781729	0.735	0.5	1	UC_NI	C12orf75
0.00934119	-0.577401	0.775	0.333	1	UC_NI	SSB
0.00946904	-1.06418	0.098	0.167	1	UC_NI	VSIR
0.00947885	-0.859402	0.961	0.667	1	UC_NI	DYNLL1
0.00949129	-0.639394	0.529	0.333	1	UC_NI	ZFAND5
0.00954294	1.55186	0.765	0.167	1	UC_I	KPNA2
0.00954588	-0.944928	0.647	0.333	1	UC_NI	CAPRIN1
0.00956309	0.979208	0.765	0.167	1	UC_I	SINHCAF
0.00960026	-1.52618	0.461	0.333	1	UC_NI	PHF20L1
0.0096296	0.871449	0.48	0	1	UC_I	BIK
0.0096296	0.642037	0.48	0	1	UC_I	ARPC1A
0.0096296	0.597005	0.48	0	1	UC_I	CMC1
0.0096296	0.528796	0.48	0	1	UC_I	GABPA
0.0096296	0.504864	0.48	0	1	UC_I	GOLGA3
0.0096296	0.524104	0.48	0	1	UC_I	KIAA0040
0.0096296	0.572561	0.48	0	1	UC_I	MICAL3
0.0096296	0.850808	0.48	0	1	UC_I	MX1
0.0096296	0.666394	0.48	0	1	UC_I	NFE2L2
0.0096296	0.491037	0.48	0	1	UC_I	PRPS1
0.0096296	0.601903	0.48	0	1	UC_I	ZC3H18
0.0096296	0.815812	0.48	0	1	UC_I	CR2
0.0096296	0.674953	0.48	0	1	UC_I	CTDSPL2
0.0096296	0.870288	0.48	0	1	UC_I	DEPDC1
0.0096296	0.677112	0.48	0	1	UC_I	GARS
0.0096296	0.618228	0.48	0	1	UC_I	MARF1
0.0096296	0.60508	0.48	0	1	UC_I	MED8
0.0096296	0.641001	0.48	0	1	UC_I	POLQ
0.0096296	0.66707	0.48	0	1	UC_I	SNHG12
0.0096296	0.553933	0.48	0	1	UC_I	TRIM33
0.0096296	0.731609	0.48	0	1	UC_I	ZNF608
0.00963238	-0.31083	0.637	0.333	1	UC_NI	IPO5
0.0097315	-0.45711	0.745	0.333	1	UC_NI	TXN
0.00973316	-1.46915	0.382	0.333	1	UC_NI	RAD18
0.00983889	-1.12386	0.382	0.333	1	UC_NI	KLF2
0.00984508	0.820757	0.882	0.333	1	UC_I	ARPC4
0.00985123	0.297868	0.843	0.333	1	UC_I	GPBP1
0.00988799	-0.578165	0.814	0.5	1	UC_NI	GABARAPL2
0.00990159	0.665263	0.882	0.333	1	UC_I	BLOC1S1
0.00990711	0.896418	0.775	0.167	1	UC_I	UBE2T
0.00991413	-1.48434	0.784	0.667	1	UC_NI	SAT1
0.00993079	-0.40342	0.794	0.5	1	UC_NI	NAP1L4
0.00994183	-1.37482	0.539	0.5	1	UC_NI	CNOT7
0.00995195	-1.17989	0.167	0.333	1	UC_NI	PDE4B
0.00996646	0.261156	0.853	0.333	1	UC_I	COX7A2L
0.0099912	-0.644723	0.902	0.667	1	UC_NI	VDAC1
0.0100093	-0.88956	0.784	0.5	1	UC_NI	PNRC1
0.0100361	-0.54437	0.735	0.5	1	UC_NI	SMS
0.010136	-1.16492	0.255	0.5	1	UC_NI	SLC25A26
0.0101724	-1.08355	0.941	0.833	1	UC_NI	YWHAZ
0.010196	-1.1014	0.088	0.167	1	UC_NI	SELENOP
0.0102177	1.63124	0.873	0.333	1	UC_I	SYNE2
0.0102237	0.375728	0.833	0.333	1	UC_I	JAK1
0.0102461	0.898296	0.775	0.167	1	UC_I	LARP7
0.0102619	0.901888	0.775	0.167	1	UC_I	ARHGDIA
0.0102899	0.945836	0.716	0.167	1	UC_I	USP16
0.0103592	-0.364953	0.971	0.667	1	UC_NI	SKP1
0.0103884	-1.32395	0.794	0.667	1	UC_NI	PPP1R15A
0.0103894	-0.698227	0.696	0.333	1	UC_NI	MCM5
0.0103929	0.586792	0.725	0.167	1	UC_I	ZBTB38
0.0104251	0.895717	0.882	0.333	1	UC_I	EIF3M
0.0104407	-1.35487	0.422	0.333	1	UC_NI	CDC73
0.0104499	-1.67157	0.245	0.333	1	UC_NI	RNF149
0.0104699	0.306523	0.99	0.667	1	UC_I	ARPC2
0.0104917	1.13494	0.863	0.333	1	UC_I	POLR1D
0.0105243	1.17157	0.745	0.167	1	UC_I	LMNB1
0.0105279	1.09593	0.706	0.167	1	UC_I	LYN
0.0105983	-1.0988	0.088	0.167	1	UC_NI	CD226
0.0106159	0.265063	0.931	0.5	1	UC_I	SEM1
0.0106452	1.04258	0.755	0.167	1	UC_I	SMG1
0.0106961	0.476117	1	1	1	UC_I	RPS8
0.0107232	-0.847808	0.931	0.667	1	UC_NI	SFPQ
0.0107929	0.697487	0.471	0	1	UC_I	CASP8AP2
0.0107929	0.579125	0.471	0	1	UC_I	DNASE1
0.0107929	0.49865	0.471	0	1	UC_I	EMC9
0.0107929	0.53548	0.471	0	1	UC_I	PKN1
0.0107929	0.560171	0.471	0	1	UC_I	RRP1B
0.0107929	0.473006	0.471	0	1	UC_I	C19orf25
0.0107929	0.518196	0.471	0	1	UC_I	GOPC
0.0107929	0.620252	0.471	0	1	UC_I	IFRD1
0.0107929	0.663638	0.471	0	1	UC_I	MAPRE2
0.0107929	0.560404	0.471	0	1	UC_I	TBC1D22A
0.0107929	0.546493	0.471	0	1	UC_I	TMEM259
0.0107929	0.563978	0.471	0	1	UC_I	WDR11
0.0107929	0.524553	0.471	0	1	UC_I	API5
0.0107929	0.621607	0.471	0	1	UC_I	ARL8B
0.0107929	0.518964	0.471	0	1	UC_I	FAM126A
0.0107929	0.498201	0.471	0	1	UC_I	GRPEL1
0.0108002	-0.615552	0.52	0.333	1	UC_NI	CD55
0.0108269	-0.903343	0.52	0.5	1	UC_NI	RAB1B
0.0108347	-0.320687	0.363	0.167	1	UC_NI	ZNF431
0.0109102	0.966549	0.686	0.167	1	UC_I	MRPL47
0.0109138	0.947132	0.706	0.167	1	UC_I	EIF6
0.0109376	0.899643	0.882	0.333	1	UC_I	NDUFA2
0.0109659	0.991956	0.882	0.333	1	UC_I	HMGA1
0.0109712	0.830423	0.882	0.333	1	UC_I	PSMD8
0.0109748	-1.3253	0.52	0.333	1	UC_NI	CHIC2
0.0109992	-0.355793	0.676	0.333	1	UC_NI	ACTN4
0.0110043	-1.62978	0.461	0.5	1	UC_NI	PPP6C
0.0110135	-0.939023	0.637	0.333	1	UC_NI	DCAF7
0.0110401	0.821127	0.882	0.333	1	UC_I	NEDD8
0.0110647	1.18122	0.765	0.167	1	UC_I	BRWD1
0.0110868	-0.560472	0.176	0.167	1	UC_NI	SYT17
0.0112486	-0.36336	0.912	0.5	1	UC_NI	RBMX
0.0112637	1.11635	0.882	0.333	1	UC_I	LAPTM5
0.0112685	-0.594818	0.559	0.333	1	UC_NI	CCDC34
0.0112928	-0.461598	0.284	0.167	1	UC_NI	RPP38
0.0113	-1.37694	0.549	0.333	1	UC_NI	SH3GLB1
0.0113086	0.935285	0.882	0.333	1	UC_I	PNISR
0.0113557	3.72384	0.853	0.333	1	UC_I	IGLC3
0.0113829	-1.9439	0.186	0.333	1	UC_NI	HEXDC
0.0114255	-1.12886	0.069	0.167	1	UC_NI	CFAP36
0.0114264	0.495606	1	0.833	1	UC_I	RPS3A
0.01143	-1.59992	0.206	0.167	1	UC_NI	FYN
0.0114357	-1.24722	0.549	0.5	1	UC_NI	SLC38A2
0.0115176	0.928731	0.765	0.167	1	UC_I	PDAP1
0.0115551	-1.05129	0.853	0.667	1	UC_NI	ZFP36L1
0.0116354	-0.866303	0.755	0.5	1	UC_NI	CLEC2D
0.0118058	0.372759	0.853	0.333	1	UC_I	SMARCB1
0.0118168	-1.63314	0.392	0.333	1	UC_NI	CDK6
0.0118658	1.03282	0.765	0.167	1	UC_I	HSPB11
0.0119511	0.992395	0.755	0.167	1	UC_I	TAX1BP1
0.0120151	-1.41518	0.608	0.5	1	UC_NI	PAICS
0.0120342	0.351003	0.99	0.667	1	UC_I	RPL22
0.0120353	-1.2436	0.627	0.333	1	UC_NI	VPS35
0.0120501	-1.31807	0.48	0.333	1	UC_NI	PRC1
0.0120757	0.551841	0.461	0	1	UC_I	LZIC
0.0120757	0.627241	0.461	0	1	UC_I	MRPL36
0.0120757	0.586837	0.461	0	1	UC_I	MTMR12
0.0120757	0.549023	0.461	0	1	UC_I	NUBP2
0.0120757	0.523114	0.461	0	1	UC_I	PRPF19
0.0120757	0.475441	0.461	0	1	UC_I	SH3GLB2
0.0120757	0.696125	0.461	0	1	UC_I	CD72
0.0120757	0.610443	0.461	0	1	UC_I	CFAP20
0.0120757	0.641507	0.461	0	1	UC_I	FAM162A
0.0120757	0.473343	0.461	0	1	UC_I	FBXW5
0.0120757	0.584047	0.461	0	1	UC_I	FMC1
0.0120757	0.492548	0.461	0	1	UC_I	KPNA3
0.0120757	0.61044	0.461	0	1	UC_I	MTERF4
0.0120757	0.529133	0.461	0	1	UC_I	NMI
0.0120757	0.524129	0.461	0	1	UC_I	NOL8
0.0120757	0.588928	0.461	0	1	UC_I	NORAD
0.0120757	0.602707	0.461	0	1	UC_I	PAWR
0.0120757	0.496407	0.461	0	1	UC_I	PEX2
0.0120757	1.00046	0.461	0	1	UC_I	RGS16
0.0120757	0.50541	0.461	0	1	UC_I	TMEM87A
0.0120757	0.449806	0.461	0	1	UC_I	TNPO3
0.0120757	0.559532	0.461	0	1	UC_I	TSPYL1
0.0120757	0.518109	0.461	0	1	UC_I	UBN1
0.0120789	0.440168	0.951	0.5	1	UC_I	SUMO1
0.0121421	-0.470947	0.882	0.5	1	UC_NI	BRK1
0.0121438	-1.15859	0.608	0.5	1	UC_NI	PPP1R18
0.0121652	-0.796873	0.275	0.167	1	UC_NI	NKAPD1
0.0121863	-1.52071	0.549	0.667	1	UC_NI	PSMA3-AS1
0.0122191	0.633881	0.863	0.333	1	UC_I	PRDX3
0.01238	-1.82414	0.039	0.167	1	UC_NI	AC004812.2
0.0123847	1.11169	0.833	0.333	1	UC_I	LSM4
0.0124111	-0.684197	0.49	0.333	1	UC_NI	ILKAP
0.0124449	1.05376	0.863	0.333	1	UC_I	HSBP1
0.0124809	-1.09326	0.088	0.167	1	UC_NI	DCAF4
0.0125109	-0.727518	0.716	0.333	1	UC_NI	DCP2
0.0125651	-1.62971	0.539	0.667	1	UC_NI	HSPA1B
0.0125677	1.10836	0.863	0.333	1	UC_I	LAMTOR5
0.0127377	-0.364919	0.422	0.167	1	UC_NI	RRM2B
0.0127399	0.618832	1	1	1	UC_I	RPS23
0.0127562	-0.532612	0.588	0.333	1	UC_NI	COMMD1
0.0127748	-0.34196	0.873	0.5	1	UC_NI	SRSF10
0.0127949	-1.09037	0.088	0.167	1	UC_NI	NUP50-DT
0.0128376	0.996482	0.745	0.167	1	UC_I	NAA50
0.0128789	-1.79108	0.049	0.167	1	UC_NI	RBM5-AS1
0.012889	0.490438	0.863	0.333	1	UC_I	NCF1
0.0129746	0.760725	0.951	0.5	1	UC_I	COX6A1
0.0129852	-1.3587	0.431	0.333	1	UC_NI	MAP4K1
0.0130265	0.984227	0.735	0.167	1	UC_I	CUTA
0.0130727	0.583041	0.863	0.333	1	UC_I	POLR2L
0.0131179	0.573312	0.863	0.333	1	UC_I	EIF4B
0.0131483	-1.02689	0.627	0.333	1	UC_NI	RB1
0.0131536	-0.50398	0.99	0.833	1	UC_NI	ATP5F1E
0.0131634	0.971794	0.735	0.167	1	UC_I	TMEM160
0.0132195	0.979864	0.745	0.167	1	UC_I	PHIP
0.0132198	-0.989798	0.265	0.333	1	UC_NI	MICU1
0.0132549	0.499871	0.706	0.167	1	UC_I	EPC1
0.0132938	0.853599	0.716	0.167	1	UC_I	CAMLG
0.0133206	-1.99082	0.147	0.333	1	UC_NI	DYRK2
0.013376	-1.0226	0.863	0.667	1	UC_NI	EIF5A
0.0133889	1.07797	0.853	0.333	1	UC_I	PAPOLA
0.0134027	0.28169	0.853	0.333	1	UC_I	COPE
0.0134785	-1.73665	0.078	0.167	1	UC_NI	CAMK2N1
0.0134841	-0.52599	0.745	0.333	1	UC_NI	G3BP1
0.0134884	0.61729	0.451	0	1	UC_I	ZNF827
0.0134884	0.595116	0.451	0	1	UC_I	ANKRD26
0.0134884	0.618868	0.451	0	1	UC_I	ARHGAP25
0.0134884	0.554132	0.451	0	1	UC_I	ARID4A
0.0134884	0.511249	0.451	0	1	UC_I	ATP6V1A
0.0134884	0.633229	0.451	0	1	UC_I	CDK5RAP2
0.0134884	0.46024	0.451	0	1	UC_I	DAP
0.0134884	0.482096	0.451	0	1	UC_I	DDX50
0.0134884	0.530287	0.451	0	1	UC_I	EMC7
0.0134884	0.483501	0.451	0	1	UC_I	FBXO9
0.0134884	0.470964	0.451	0	1	UC_I	FNIP1
0.0134884	0.581776	0.451	0	1	UC_I	HDAC7
0.0134884	0.480669	0.451	0	1	UC_I	ITGAL
0.0134884	0.437113	0.451	0	1	UC_I	NUPL2
0.0134884	0.484502	0.451	0	1	UC_I	OS9
0.0134884	0.606923	0.451	0	1	UC_I	P2RY8
0.0134884	0.491357	0.451	0	1	UC_I	PFKL
0.0134884	0.508025	0.451	0	1	UC_I	POLR2C
0.0134884	0.500515	0.451	0	1	UC_I	PRKRIP1
0.0134884	0.597149	0.451	0	1	UC_I	PSMG1
0.0134884	0.614906	0.451	0	1	UC_I	RASGRP1
0.0134884	0.459383	0.451	0	1	UC_I	RMND5A
0.0134884	0.391679	0.451	0	1	UC_I	RRAGA
0.0134884	0.568415	0.451	0	1	UC_I	S1PR2
0.0134884	0.555067	0.451	0	1	UC_I	SHKBP1
0.0134884	0.562419	0.451	0	1	UC_I	SLC25A37
0.0134884	0.560847	0.451	0	1	UC_I	SMC6
0.0134884	0.449232	0.451	0	1	UC_I	THYN1
0.0134884	0.444605	0.451	0	1	UC_I	TMEM179B
0.0134884	0.438488	0.451	0	1	UC_I	TTC37
0.0134884	0.444781	0.451	0	1	UC_I	UBE2J2
0.0134884	0.528663	0.451	0	1	UC_I	ZNF428
0.0134884	0.461375	0.451	0	1	UC_I	APOPT1
0.0134884	0.449829	0.451	0	1	UC_I	CEP192
0.0135526	-1.23773	0.922	0.833	1	UC_NI	DDX17
0.0135671	-1.29895	0.873	0.833	1	UC_NI	HLA-A
0.0135878	0.250329	0.814	0.333	1	UC_I	LYPLA1
0.0136997	-2.03991	0.461	0.5	1	UC_NI	YPEL3
0.013743	0.92532	0.755	0.167	1	UC_I	SEPT2
0.0137804	0.275434	0.843	0.333	1	UC_I	UBE2L3
0.0137878	0.766279	0.99	0.667	1	UC_I	RPS24
0.013818	0.649605	0.735	0.167	1	UC_I	RNASEH2B
0.0138972	-1.59566	0.284	0.333	1	UC_NI	FGFR1OP
0.0139062	1.19607	0.716	0.167	1	UC_I	CSK
0.0140167	-0.535699	0.745	0.5	1	UC_NI	OCIAD1
0.0140372	0.418163	0.833	0.333	1	UC_I	RBM17
0.0140378	0.681651	0.745	0.167	1	UC_I	MND1
0.0140892	-0.658081	0.255	0.167	1	UC_NI	SLC2A5
0.0141242	1.1465	0.863	0.333	1	UC_I	UXT
0.0141722	0.820173	0.99	0.667	1	UC_I	RPL7
0.0141839	0.984335	0.873	0.333	1	UC_I	ATP5F1B
0.0142359	1.0781	0.745	0.167	1	UC_I	NOL7
0.0142369	-0.812188	0.667	0.333	1	UC_NI	CGGBP1
0.0142385	-0.497451	0.569	0.333	1	UC_NI	ARL6IP5
0.0143175	0.859435	0.873	0.333	1	UC_I	UBE2N
0.0143498	1.14346	0.745	0.167	1	UC_I	MTF2
0.0143792	1.00527	0.755	0.167	1	UC_I	TK1
0.0144454	1.10211	0.863	0.333	1	UC_I	NDUFAB1
0.014471	0.92511	0.745	0.167	1	UC_I	ASH1L
0.0145165	0.880034	0.755	0.167	1	UC_I	FXR1
0.0145185	1.08348	0.696	0.167	1	UC_I	LAT2
0.0145359	0.545723	0.843	0.333	1	UC_I	GNAI2
0.0145365	1.11342	0.873	0.333	1	UC_I	RAP1B
0.0145392	0.841788	0.716	0.167	1	UC_I	HSPA5
0.0145661	1.02011	0.696	0.167	1	UC_I	TMEM167A
0.0145701	0.294145	0.647	0.167	1	UC_I	PRKCB
0.0145722	-0.362585	0.951	0.667	1	UC_NI	CALM1
0.0146194	1.37875	0.706	0.167	1	UC_I	GADD45B
0.0146417	0.680728	1	1	1	UC_I	RPL18A
0.0147098	-1.05687	0.225	0.333	1	UC_NI	INSIG2
0.0147665	-0.529464	0.951	0.667	1	UC_NI	POMP
0.0147879	0.433909	0.931	0.5	1	UC_I	LDHB
0.0148028	-1.29476	0.431	0.333	1	UC_NI	C1orf131
0.0149381	1.10296	0.863	0.333	1	UC_I	HMGN3
0.015037	-1.89703	0.206	0.333	1	UC_NI	ZBED4
0.015042	0.494299	0.441	0	1	UC_I	CETN3
0.015042	0.549161	0.441	0	1	UC_I	CTDSP1
0.015042	0.622168	0.441	0	1	UC_I	NOLC1
0.015042	0.632037	0.441	0	1	UC_I	RASSF5
0.015042	0.51619	0.441	0	1	UC_I	SAMM50
0.015042	0.497553	0.441	0	1	UC_I	ZCCHC9
0.015042	0.556858	0.441	0	1	UC_I	CD63
0.015042	0.478093	0.441	0	1	UC_I	CHAF1A
0.015042	0.787988	0.441	0	1	UC_I	CRELD2
0.015042	0.445227	0.441	0	1	UC_I	DDB1
0.015042	0.463177	0.441	0	1	UC_I	DDX54
0.015042	0.610682	0.441	0	1	UC_I	KLF13
0.015042	0.531895	0.441	0	1	UC_I	LRRC59
0.015042	0.486755	0.441	0	1	UC_I	MTX2
0.015042	0.462393	0.441	0	1	UC_I	NAE1
0.015042	0.431463	0.441	0	1	UC_I	NDUFS2
0.015042	0.526441	0.441	0	1	UC_I	ORMDL2
0.015042	0.632427	0.441	0	1	UC_I	TSPAN13
0.015042	0.449044	0.441	0	1	UC_I	ZNF37A
0.015042	0.493087	0.441	0	1	UC_I	FXYD3
0.015042	0.419168	0.441	0	1	UC_I	GPANK1
0.015042	0.547953	0.441	0	1	UC_I	NEK6
0.015066	0.742521	0.99	0.667	1	UC_I	RPL29
0.0152293	-1.1224	0.069	0.167	1	UC_NI	SLC25A10
0.0153356	-0.382329	0.961	0.667	1	UC_NI	HNRNPH1
0.015356	0.687395	0.735	0.167	1	UC_I	ATAD5
0.0153776	-0.332242	0.824	0.333	1	UC_NI	CACYBP
0.0153975	-1.01343	0.284	0.333	1	UC_NI	CSKMT
0.0155042	0.942652	0.716	0.167	1	UC_I	CHURC1
0.0155137	-1.55598	0.294	0.333	1	UC_NI	ARHGAP15
0.0155791	0.722171	0.863	0.333	1	UC_I	PPDPF
0.0155898	1.02637	0.745	0.167	1	UC_I	MZT1
0.015638	1.24332	0.843	0.333	1	UC_I	TRA2B
0.0157059	0.313133	0.833	0.333	1	UC_I	CSDE1
0.0158267	-0.85446	0.5	0.5	1	UC_NI	CCDC90B
0.0158353	0.622681	0.99	0.667	1	UC_I	RPSA
0.0158871	0.594008	0.853	0.333	1	UC_I	MBD2
0.015899	0.966838	0.863	0.333	1	UC_I	PFDN2
0.0159633	-0.779118	0.961	0.833	1	UC_NI	SET
0.0160075	-0.471647	0.922	0.5	1	UC_NI	CD37
0.0160614	-0.787488	0.863	0.5	1	UC_NI	NUDT1
0.0161129	0.906216	0.725	0.167	1	UC_I	ANAPC5
0.0161582	-1.78192	0.284	0.333	1	UC_NI	CENPQ
0.0161846	0.894813	0.706	0.167	1	UC_I	PPP1R35
0.0161913	-0.315259	0.353	0.167	1	UC_NI	PPIL2
0.0162386	0.914703	0.745	0.167	1	UC_I	MRPL57
0.0162645	0.814755	0.735	0.167	1	UC_I	SNRNP25
0.0162723	0.47489	0.833	0.333	1	UC_I	HNRNPAB
0.0163612	0.93596	0.745	0.167	1	UC_I	PRKD3
0.0163797	1.10626	0.735	0.167	1	UC_I	STRBP
0.01638	1.12737	0.794	0.333	1	UC_I	ALYREF
0.016405	0.682378	0.735	0.167	1	UC_I	CENPW
0.0164273	-0.461156	0.951	0.667	1	UC_NI	PTPRC
0.0164735	1.0662	0.686	0.167	1	UC_I	GMNN
0.016556	-1.07005	0.098	0.167	1	UC_NI	RIMKLB
0.0167486	0.486268	0.431	0	1	UC_I	FGD5-AS1
0.0167486	0.483454	0.431	0	1	UC_I	ATP2B1-AS1
0.0167486	0.422642	0.431	0	1	UC_I	ATP6V1C1
0.0167486	0.580612	0.431	0	1	UC_I	CCDC126
0.0167486	0.546032	0.431	0	1	UC_I	CHD3
0.0167486	0.65471	0.431	0	1	UC_I	COMTD1
0.0167486	0.571984	0.431	0	1	UC_I	DCLRE1C
0.0167486	0.448628	0.431	0	1	UC_I	DENND3
0.0167486	0.581	0.431	0	1	UC_I	DOK3
0.0167486	0.471887	0.431	0	1	UC_I	ERI1
0.0167486	0.45572	0.431	0	1	UC_I	FANCB
0.0167486	0.554182	0.431	0	1	UC_I	G2E3
0.0167486	0.416772	0.431	0	1	UC_I	INTS10
0.0167486	0.382908	0.431	0	1	UC_I	LYPLA2
0.0167486	0.564896	0.431	0	1	UC_I	NLK
0.0167486	0.458747	0.431	0	1	UC_I	PARVG
0.0167486	0.471189	0.431	0	1	UC_I	PDCL
0.0167486	0.694993	0.431	0	1	UC_I	PLK1
0.0167486	0.488879	0.431	0	1	UC_I	TRIOBP
0.0167486	0.52757	0.431	0	1	UC_I	TRPM7
0.0167486	0.47656	0.431	0	1	UC_I	UBXN7
0.0167486	0.563215	0.431	0	1	UC_I	ENOPH1
0.0167486	0.370412	0.431	0	1	UC_I	FAM122B
0.0167486	0.469242	0.431	0	1	UC_I	IKBIP
0.0167486	0.41512	0.431	0	1	UC_I	QKI
0.0167486	0.601975	0.431	0	1	UC_I	SELENOW
0.0167486	0.500617	0.431	0	1	UC_I	STX10
0.0167486	0.461201	0.431	0	1	UC_I	TMX3
0.0167572	-0.823712	0.392	0.333	1	UC_NI	FUT8
0.0167579	-0.444834	0.618	0.333	1	UC_NI	CISD2
0.0168538	0.911266	0.745	0.167	1	UC_I	ROCK1
0.0168564	0.634108	0.99	0.667	1	UC_I	RPL37A
0.0168862	0.64363	0.853	0.333	1	UC_I	UBE2I
0.0169576	0.316668	0.99	0.667	1	UC_I	RPS20
0.0169619	-1.93846	0.069	0.167	1	UC_NI	CD3E
0.0169677	0.785796	0.735	0.167	1	UC_I	BRD2
0.0169688	0.941381	0.745	0.167	1	UC_I	PDIA3
0.0169973	0.698177	0.735	0.167	1	UC_I	ARF5
0.0170153	-0.444673	0.284	0.167	1	UC_NI	POLR2M
0.0170165	0.762886	0.696	0.167	1	UC_I	MAPK1IP1L
0.0170605	0.494948	0.941	0.5	1	UC_I	SNRPG
0.0171026	0.428968	0.931	0.5	1	UC_I	HLA-DPA1
0.0171309	0.910754	0.863	0.333	1	UC_I	EAF2
0.0171533	-0.749438	0.951	0.667	1	UC_NI	NUCKS1
0.0171556	-1.29266	0.451	0.333	1	UC_NI	TYW3
0.0171859	0.863926	0.686	0.167	1	UC_I	PSMD14
0.0172741	1.01503	0.853	0.333	1	UC_I	CCT4
0.017325	-1.58446	0.422	0.333	1	UC_NI	RLF
0.0174123	-1.65087	0.324	0.333	1	UC_NI	GBP1
0.0174227	1.03405	0.716	0.167	1	UC_I	MRPS15
0.0174231	0.893717	0.696	0.167	1	UC_I	OSTF1
0.0174414	0.940038	0.667	0.167	1	UC_I	PTEN
0.0175071	-1.31781	0.461	0.333	1	UC_NI	RB1CC1
0.0175161	-0.287987	0.814	0.5	1	UC_NI	EIF1AX
0.0175435	0.702395	0.735	0.167	1	UC_I	TCF25
0.0175503	0.980149	0.735	0.167	1	UC_I	KIF5B
0.0175915	-1.25453	0.137	0.5	1	UC_NI	PAPOLG
0.0176116	0.941121	0.686	0.167	1	UC_I	NDUFB6
0.0176853	-0.776149	0.755	0.5	1	UC_NI	PNRC2
0.017696	1.1203	0.814	0.333	1	UC_I	SNRPB2
0.0177751	0.850416	0.863	0.333	1	UC_I	PSMB8
0.0177937	0.424737	0.676	0.167	1	UC_I	GPSM3
0.0178196	-1.58802	0.402	0.333	1	UC_NI	DPM2
0.0178606	-1.0871	0.088	0.167	1	UC_NI	DSG2
0.0179253	1.21169	0.824	0.333	1	UC_I	TERF2IP
0.0179673	-0.493359	0.971	0.667	1	UC_NI	YWHAB
0.0179692	-1.38265	0.431	0.333	1	UC_NI	PANK3
0.0179777	0.983322	0.725	0.167	1	UC_I	EIF5B
0.0180098	-1.28153	0.422	0.333	1	UC_NI	MARCKS
0.0180109	-1.09935	0.657	0.5	1	UC_NI	C12orf57
0.0180627	-1.27368	0.539	0.333	1	UC_NI	BNIP2
0.0181391	-2.04741	0.029	0.167	1	UC_NI	PPP2R5B
0.0181678	-1.79486	0.245	0.333	1	UC_NI	MAP3K7CL
0.0182072	-1.14896	0.049	0.167	1	UC_NI	POLR3B
0.0182874	-0.5065	0.608	0.333	1	UC_NI	DENR
0.0183857	-0.908628	0.745	0.5	1	UC_NI	SH3KBP1
0.0183983	0.941111	0.863	0.333	1	UC_I	NDUFV2
0.0184023	0.260009	0.833	0.333	1	UC_I	KPNB1
0.0184728	0.962883	0.833	0.333	1	UC_I	VDAC2
0.0184771	-0.679581	0.471	0.333	1	UC_NI	ETNK1
0.0185494	1.0808	0.853	0.333	1	UC_I	CCNL1
0.0185569	-1.99547	0.127	0.333	1	UC_NI	NR4A3
0.0186211	0.403263	0.422	0	1	UC_I	HNRNPUL2
0.0186211	0.484259	0.422	0	1	UC_I	AKT2
0.0186211	0.512281	0.422	0	1	UC_I	C21orf58
0.0186211	0.606694	0.422	0	1	UC_I	CCNE2
0.0186211	0.543903	0.422	0	1	UC_I	CDC25B
0.0186211	0.505229	0.422	0	1	UC_I	HJURP
0.0186211	0.617568	0.422	0	1	UC_I	KCNK12
0.0186211	0.47468	0.422	0	1	UC_I	MAPKAP1
0.0186211	0.537935	0.422	0	1	UC_I	PPIL4
0.0186211	0.42901	0.422	0	1	UC_I	PRKCD
0.0186211	0.446481	0.422	0	1	UC_I	SERINC3
0.0186211	0.454716	0.422	0	1	UC_I	STK39
0.0186211	0.491071	0.422	0	1	UC_I	THAP12
0.0186211	0.441592	0.422	0	1	UC_I	TSR2
0.0186211	0.434141	0.422	0	1	UC_I	WDR77
0.0186211	0.460691	0.422	0	1	UC_I	XRCC4
0.0186211	0.561261	0.422	0	1	UC_I	ZNF830
0.0186211	0.536523	0.422	0	1	UC_I	AC025164.1
0.0186211	0.491115	0.422	0	1	UC_I	ARL2BP
0.0186211	0.562039	0.422	0	1	UC_I	CWF19L2
0.0186211	0.480028	0.422	0	1	UC_I	GIGYF2
0.0186211	0.561369	0.422	0	1	UC_I	HNRNPA1P48
0.0186211	0.423543	0.422	0	1	UC_I	HPS1
0.0186211	0.471055	0.422	0	1	UC_I	MAN2A1
0.0186211	0.521366	0.422	0	1	UC_I	PFDN6
0.0186211	0.420649	0.422	0	1	UC_I	RAD1
0.0186211	0.460815	0.422	0	1	UC_I	SRGAP2
0.0186211	0.477081	0.422	0	1	UC_I	SUPT20H
0.0186211	0.48229	0.422	0	1	UC_I	TMX2
0.0186211	0.491388	0.422	0	1	UC_I	CENPJ
0.0186219	-1.70868	0.147	0.333	1	UC_NI	SSFA2
0.0187565	0.256859	0.853	0.333	1	UC_I	PSMB6
0.0187998	0.868741	0.686	0.167	1	UC_I	BCL2L12
0.0188986	-1.07484	0.49	0.5	1	UC_NI	NKAP
0.0189707	-0.572792	0.794	0.333	1	UC_NI	ETS1
0.0192776	-1.34953	0.451	0.333	1	UC_NI	HIBCH
0.019365	1.1247	0.735	0.167	1	UC_I	CNTRL
0.0193739	0.8932	0.735	0.167	1	UC_I	RPL17
0.0194676	0.619735	0.941	0.5	1	UC_I	COX8A
0.0194702	0.925642	0.941	0.5	1	UC_I	DBI
0.0199142	-1.8005	0.265	0.333	1	UC_NI	TRIM22
0.0199348	0.962568	0.735	0.167	1	UC_I	SUPT16H
0.0199649	0.983482	0.706	0.167	1	UC_I	RSL1D1
0.0200125	0.6985	0.735	0.167	1	UC_I	COPS3
0.0200594	-2.06668	0.029	0.167	1	UC_NI	PELI2
0.0200855	-0.273775	0.941	0.667	1	UC_NI	LCP1
0.020093	0.343861	0.647	0.167	1	UC_I	ARPP19
0.0202346	1.1119	0.843	0.333	1	UC_I	TAF1D
0.0202455	0.92698	0.716	0.167	1	UC_I	RAD23A
0.0203315	1.10886	0.833	0.333	1	UC_I	KRT10
0.0203703	-1.72426	0.078	0.167	1	UC_NI	CLCA4
0.0204858	0.678165	0.716	0.167	1	UC_I	DNAJC9
0.0205229	-1.2331	0.5	0.333	1	UC_NI	PRMT2
0.0206732	0.533125	0.412	0	1	UC_I	C12orf65
0.0206732	0.428664	0.412	0	1	UC_I	INTS11
0.0206732	0.413954	0.412	0	1	UC_I	MBD5
0.0206732	0.440641	0.412	0	1	UC_I	PCMTD1
0.0206732	0.436776	0.412	0	1	UC_I	RPRD2
0.0206732	0.447767	0.412	0	1	UC_I	S100PBP
0.0206732	0.461033	0.412	0	1	UC_I	ACOT13
0.0206732	0.475226	0.412	0	1	UC_I	ADA
0.0206732	0.562884	0.412	0	1	UC_I	AP3B1
0.0206732	0.478728	0.412	0	1	UC_I	DIS3
0.0206732	0.446486	0.412	0	1	UC_I	HMG20B
0.0206732	0.432136	0.412	0	1	UC_I	MCM2
0.0206732	0.447202	0.412	0	1	UC_I	NEU1
0.0206732	0.428793	0.412	0	1	UC_I	NR1H2
0.0206732	0.522486	0.412	0	1	UC_I	OLFM4
0.0206732	0.450559	0.412	0	1	UC_I	SYNC
0.0206732	0.368137	0.412	0	1	UC_I	ARMC8
0.0206732	0.595352	0.412	0	1	UC_I	ASNSD1
0.0206732	0.47742	0.412	0	1	UC_I	BTAF1
0.0206732	0.412312	0.412	0	1	UC_I	CFAP298
0.0206732	0.467416	0.412	0	1	UC_I	CNIH4
0.0206732	0.483168	0.412	0	1	UC_I	COMT
0.0206732	0.515211	0.412	0	1	UC_I	FAM200B
0.0206732	0.420989	0.412	0	1	UC_I	FAM32A
0.0206732	0.413515	0.412	0	1	UC_I	FOXM1
0.0206732	0.503116	0.412	0	1	UC_I	HIST1H2AG
0.0206732	0.535736	0.412	0	1	UC_I	LTA4H
0.0206732	0.430165	0.412	0	1	UC_I	NSMCE4A
0.0206732	0.487866	0.412	0	1	UC_I	PTCD3
0.0206732	0.444043	0.412	0	1	UC_I	RAP2A
0.0206732	0.414224	0.412	0	1	UC_I	SPG11
0.0206732	0.414731	0.412	0	1	UC_I	VPS36
0.0206732	0.491902	0.412	0	1	UC_I	WDR26
0.0206732	0.472218	0.412	0	1	UC_I	ZBED5
0.0206732	0.359671	0.412	0	1	UC_I	ZNF92
0.0207172	0.968039	0.686	0.167	1	UC_I	CEP350
0.02074	-0.488272	0.902	0.667	1	UC_NI	COTL1
0.0207675	0.914964	0.716	0.167	1	UC_I	SLIRP
0.0208213	0.920217	0.716	0.167	1	UC_I	RALY
0.020974	0.680746	0.99	0.833	1	UC_I	RPL10
0.0210052	-1.38319	0.373	0.333	1	UC_NI	CORO1B
0.0210223	-1.41576	0.608	0.5	1	UC_NI	ASXL1
0.0211329	0.837983	0.725	0.167	1	UC_I	SRI
0.0211494	-1.6374	0.245	0.333	1	UC_NI	USP38
0.0213758	0.659999	0.98	0.667	1	UC_I	FAU
0.0215947	-0.741507	0.461	0.333	1	UC_NI	CEP152
0.021836	-0.951925	0.431	0.5	1	UC_NI	KMT2B
0.0218386	-0.811542	0.235	0.167	1	UC_NI	HGSNAT
0.0218531	-0.98472	0.392	0.5	1	UC_NI	GTF2H3
0.0218923	0.852271	0.716	0.167	1	UC_I	CHMP4A
0.0219034	0.622787	0.716	0.167	1	UC_I	COA3
0.0219649	0.391746	0.843	0.333	1	UC_I	FAM96B
0.0221479	-1.18425	0.618	0.5	1	UC_NI	H1FX
0.0222434	-0.450871	0.735	0.333	1	UC_NI	HSPH1
0.022288	-1.23913	0.608	0.333	1	UC_NI	PNKP
0.0223231	0.943002	0.843	0.333	1	UC_I	ATP6V1F
0.0223287	0.824697	0.853	0.333	1	UC_I	WDR83OS
0.0223743	0.716621	0.725	0.167	1	UC_I	CHMP5
0.0224434	1.00902	0.657	0.167	1	UC_I	NHP2
0.0224829	-1.19563	0.706	0.5	1	UC_NI	ARL6IP1
0.0225505	0.508944	0.824	0.333	1	UC_I	SELENOK
0.0225767	1.07889	0.686	0.167	1	UC_I	IMPDH2
0.0226461	0.743879	0.725	0.167	1	UC_I	CAMTA1
0.0226851	-2.03727	0.029	0.167	1	UC_NI	SMCR5
0.0227208	0.879952	0.725	0.167	1	UC_I	IQGAP1
0.0227319	-2.05757	0.088	0.333	1	UC_NI	PLAG1
0.0227693	-1.4901	0.314	0.333	1	UC_NI	MAN1A1
0.0228416	-0.354229	0.637	0.333	1	UC_NI	MRFAP1
0.0229199	0.468495	0.402	0	1	UC_I	ACSF3
0.0229199	0.490167	0.402	0	1	UC_I	CD86
0.0229199	0.393949	0.402	0	1	UC_I	CUL1
0.0229199	0.432183	0.402	0	1	UC_I	AEBP2
0.0229199	0.444626	0.402	0	1	UC_I	ATXN7L3B
0.0229199	0.423432	0.402	0	1	UC_I	DSN1
0.0229199	0.51412	0.402	0	1	UC_I	NDE1
0.0229199	0.598483	0.402	0	1	UC_I	NPC2
0.0229199	0.47296	0.402	0	1	UC_I	PUM3
0.0229199	0.382464	0.402	0	1	UC_I	ABT1
0.0229199	0.457896	0.402	0	1	UC_I	ARHGEF6
0.0229199	0.36195	0.402	0	1	UC_I	C21orf91
0.0229199	0.437074	0.402	0	1	UC_I	COPS4
0.0229199	0.390216	0.402	0	1	UC_I	CUEDC2
0.0229199	0.476818	0.402	0	1	UC_I	DNAJC3
0.0229199	0.488444	0.402	0	1	UC_I	HDAC3
0.0229199	0.464444	0.402	0	1	UC_I	MBTPS1
0.0229199	0.391224	0.402	0	1	UC_I	NADK
0.0229199	0.756498	0.402	0	1	UC_I	NUCB2
0.0229199	0.412807	0.402	0	1	UC_I	PIAS2
0.0229199	0.551754	0.402	0	1	UC_I	PRR11
0.0229199	0.379039	0.402	0	1	UC_I	RNF8
0.0229199	0.480787	0.402	0	1	UC_I	RUFY1
0.0229199	0.642538	0.402	0	1	UC_I	SPINK2
0.0229199	0.475287	0.402	0	1	UC_I	SPRED2
0.0229199	0.572007	0.402	0	1	UC_I	TROAP
0.0229199	0.430449	0.402	0	1	UC_I	UTP3
0.0229199	0.398678	0.402	0	1	UC_I	CEP97
0.0229199	0.640096	0.402	0	1	UC_I	FGD6
0.0229199	0.473562	0.402	0	1	UC_I	KNTC1
0.0229199	0.698968	0.402	0	1	UC_I	LY9
0.0229199	0.593802	0.402	0	1	UC_I	MCTP2
0.0229199	0.376174	0.402	0	1	UC_I	POLDIP2
0.0229199	0.452196	0.402	0	1	UC_I	RBMX2
0.0229199	0.458343	0.402	0	1	UC_I	RPS6KB2
0.0229199	0.468042	0.402	0	1	UC_I	SGMS1
0.0229199	0.527064	0.402	0	1	UC_I	SH2B2
0.0229199	0.438348	0.402	0	1	UC_I	SNRPN
0.0229199	0.341237	0.402	0	1	UC_I	SNX14
0.022927	1.01814	0.647	0.167	1	UC_I	TIMM13
0.0230122	0.952939	0.706	0.167	1	UC_I	WASF2
0.0230182	-0.866172	0.216	0.167	1	UC_NI	PUSL1
0.0230492	0.581923	0.843	0.333	1	UC_I	CAPZB
0.0230578	0.862267	0.725	0.167	1	UC_I	PBRM1
0.0230705	-0.840975	0.588	0.333	1	UC_NI	CYTOR
0.0231569	0.295566	0.637	0.167	1	UC_I	CTSZ
0.0231678	0.785352	0.657	0.167	1	UC_I	CD2BP2
0.0231969	-2.05408	0.029	0.167	1	UC_NI	SNAI1
0.0232398	1.67366	0.725	0.167	1	UC_I	TCL1A
0.0232521	-1.32267	0.833	0.5	1	UC_NI	H2AFX
0.0232566	0.840754	0.725	0.167	1	UC_I	FKBP3
0.0232667	0.889666	0.725	0.167	1	UC_I	ILF3
0.0232786	0.850184	0.725	0.167	1	UC_I	THOC2
0.0233048	1.23784	0.647	0.167	1	UC_I	MAP4K4
0.0233236	1.06188	0.706	0.167	1	UC_I	PPP1R12A
0.0235244	-1.23687	0.755	0.667	1	UC_NI	ARF6
0.0236186	-1.20215	0.647	0.5	1	UC_NI	ANKRD13A
0.0236382	-0.885423	0.363	0.333	1	UC_NI	NUP160
0.023646	1.52144	0.667	0.167	1	UC_I	CCNB2
0.0236495	0.334581	0.98	0.667	1	UC_I	EIF1
0.0236858	-0.302324	1	0.833	1	UC_NI	RPS29
0.023737	-1.43141	0.422	0.5	1	UC_NI	ANXA2
0.0237584	0.447423	0.824	0.333	1	UC_I	IK
0.0238663	0.601196	0.843	0.333	1	UC_I	DNAJC15
0.0238921	-0.862616	0.363	0.333	1	UC_NI	CCDC91
0.024288	0.710272	0.716	0.167	1	UC_I	NIFK
0.0243871	0.862236	0.676	0.167	1	UC_I	SYVN1
0.0244082	0.830763	0.637	0.167	1	UC_I	PGP
0.0244686	-1.27688	0.559	0.333	1	UC_NI	HERC4
0.0244755	0.647899	0.686	0.167	1	UC_I	HMCES
0.0245168	1.31196	0.716	0.167	1	UC_I	PAG1
0.024528	0.914204	0.676	0.167	1	UC_I	LY86
0.0247169	-0.482965	0.755	0.5	1	UC_NI	UPF3A
0.0249624	0.890419	0.716	0.167	1	UC_I	KNL1
0.0249653	-1.27792	0.431	0.333	1	UC_NI	MT2A
0.0249764	1.05302	0.824	0.333	1	UC_I	NDUFB3
0.0251809	-1.02211	0.245	0.333	1	UC_NI	IRF2BP2
0.0252622	0.874666	0.706	0.167	1	UC_I	FBL
0.0253179	-0.802256	0.755	0.333	1	UC_NI	CDK1
0.025377	0.448161	0.392	0	1	UC_I	ATF7
0.025377	0.450268	0.392	0	1	UC_I	BROX
0.025377	0.440155	0.392	0	1	UC_I	CCS
0.025377	0.405738	0.392	0	1	UC_I	DYNLT1
0.025377	0.371073	0.392	0	1	UC_I	FAM104B
0.025377	0.483879	0.392	0	1	UC_I	JAK3
0.025377	0.384753	0.392	0	1	UC_I	LAS1L
0.025377	0.447338	0.392	0	1	UC_I	NFATC3
0.025377	0.406759	0.392	0	1	UC_I	NUDT3
0.025377	0.438035	0.392	0	1	UC_I	OPA1
0.025377	0.520591	0.392	0	1	UC_I	PPM1B
0.025377	0.410538	0.392	0	1	UC_I	PPP3CC
0.025377	0.420005	0.392	0	1	UC_I	QRSL1
0.025377	0.481864	0.392	0	1	UC_I	RCOR3
0.025377	0.383835	0.392	0	1	UC_I	RIOK1
0.025377	0.406763	0.392	0	1	UC_I	TAF11
0.025377	0.448847	0.392	0	1	UC_I	TFB1M
0.025377	0.3672	0.392	0	1	UC_I	TRNT1
0.025377	0.380074	0.392	0	1	UC_I	YIPF6
0.025377	0.458655	0.392	0	1	UC_I	ZNF217
0.025377	0.456463	0.392	0	1	UC_I	ADAM17
0.025377	0.495699	0.392	0	1	UC_I	CLASP2
0.025377	0.399651	0.392	0	1	UC_I	CUL2
0.025377	0.396841	0.392	0	1	UC_I	GPS1
0.025377	0.492509	0.392	0	1	UC_I	GRN
0.025377	0.425876	0.392	0	1	UC_I	GTF2A1
0.025377	0.41154	0.392	0	1	UC_I	IL21R
0.025377	0.508891	0.392	0	1	UC_I	KIAA2026
0.025377	0.374334	0.392	0	1	UC_I	MAP3K13
0.025377	0.409337	0.392	0	1	UC_I	MLLT10
0.025377	0.451471	0.392	0	1	UC_I	MXD4
0.025377	0.367215	0.392	0	1	UC_I	PMM1
0.025377	0.376388	0.392	0	1	UC_I	POLA2
0.025377	0.363655	0.392	0	1	UC_I	SLC25A1
0.025377	0.626102	0.392	0	1	UC_I	SUMF2
0.025377	0.525085	0.392	0	1	UC_I	TMEM134
0.025377	0.491013	0.392	0	1	UC_I	TNKS2
0.025377	0.421165	0.392	0	1	UC_I	UBP1
0.025377	0.521125	0.392	0	1	UC_I	ZNF267
0.0253891	-1.30071	0.549	0.333	1	UC_NI	PCSK7
0.025476	-1.13375	0.608	0.333	1	UC_NI	CLK1
0.0254855	-0.432719	0.755	0.333	1	UC_NI	ABRACL
0.0255018	-0.356212	0.843	0.5	1	UC_NI	PPM1G
0.0255844	-0.352508	0.627	0.333	1	UC_NI	CCDC85B
0.0258076	0.879496	0.686	0.167	1	UC_I	TOP2B
0.0259066	0.791944	0.647	0.167	1	UC_I	RPL26L1
0.0260046	0.910395	0.716	0.167	1	UC_I	C1D
0.0260292	-0.591574	0.529	0.333	1	UC_NI	M6PR
0.0260548	-1.77266	0.088	0.333	1	UC_NI	ITM2A
0.0261101	-0.956749	0.147	0.167	1	UC_NI	CPM
0.0261284	-0.798415	0.431	0.333	1	UC_NI	TBC1D15
0.0261787	-0.316665	0.451	0.167	1	UC_NI	CREBRF
0.0261898	0.659829	0.706	0.167	1	UC_I	MYH9
0.026248	-0.753048	0.706	0.333	1	UC_NI	C9orf78
0.0264333	0.890044	0.814	0.333	1	UC_I	IGHG3
0.0264827	0.259796	0.971	0.667	1	UC_I	JCHAIN
0.0265203	0.759461	0.716	0.167	1	UC_I	CLTC
0.0266049	-0.979668	0.147	0.167	1	UC_NI	VWA8
0.0266782	1.16778	0.784	0.333	1	UC_I	AURKAIP1
0.0266977	0.967983	0.716	0.167	1	UC_I	CENPK
0.0267057	-1.86538	0.216	0.333	1	UC_NI	C2CD5
0.0267309	-1.68385	0.343	0.5	1	UC_NI	AC058791.1
0.0269366	0.935537	0.716	0.167	1	UC_I	PRDM2
0.0269691	0.998043	0.686	0.167	1	UC_I	TUBA4A
0.0270465	0.284442	0.627	0.167	1	UC_I	CYBB
0.0271701	0.902755	0.637	0.167	1	UC_I	TRAPPC2L
0.02731	0.944665	0.696	0.167	1	UC_I	MRPS16
0.0273939	-0.806227	0.794	0.5	1	UC_NI	UBXN4
0.0274716	0.666229	0.931	0.5	1	UC_I	ATP5F1D
0.0276288	0.890599	0.843	0.333	1	UC_I	ATP5MC1
0.0276574	-1.20506	0.353	0.333	1	UC_NI	CELF2
0.0276663	1.05918	0.686	0.167	1	UC_I	RRM1
0.027669	0.69909	0.843	0.333	1	UC_I	ARF1
0.0276714	0.534113	0.686	0.167	1	UC_I	DPY30
0.0276895	1.09379	0.686	0.167	1	UC_I	TMEM131L
0.0276921	-0.915279	0.686	0.333	1	UC_NI	EZH2
0.0279225	0.931843	0.824	0.333	1	UC_I	PSMB4
0.0280619	0.40313	0.382	0	1	UC_I	CDK14
0.0280619	0.336987	0.382	0	1	UC_I	AIFM1
0.0280619	0.490655	0.382	0	1	UC_I	ASPH
0.0280619	0.630388	0.382	0	1	UC_I	BFSP2
0.0280619	0.448365	0.382	0	1	UC_I	C12orf45
0.0280619	0.382473	0.382	0	1	UC_I	CCDC66
0.0280619	0.47765	0.382	0	1	UC_I	DNPH1
0.0280619	0.382697	0.382	0	1	UC_I	EMC2
0.0280619	0.340616	0.382	0	1	UC_I	EMC3
0.0280619	0.42257	0.382	0	1	UC_I	GOSR2
0.0280619	0.605833	0.382	0	1	UC_I	HIST1H2AC
0.0280619	0.383503	0.382	0	1	UC_I	NOC2L
0.0280619	0.437609	0.382	0	1	UC_I	PCBD1
0.0280619	0.417921	0.382	0	1	UC_I	PIM2
0.0280619	0.436815	0.382	0	1	UC_I	PSAP
0.0280619	0.399303	0.382	0	1	UC_I	RNF5
0.0280619	0.49696	0.382	0	1	UC_I	SEC63
0.0280619	0.338369	0.382	0	1	UC_I	SRP68
0.0280619	0.507829	0.382	0	1	UC_I	TFDP2
0.0280619	0.494139	0.382	0	1	UC_I	BRD9
0.0280619	0.402363	0.382	0	1	UC_I	CBX4
0.0280619	0.441815	0.382	0	1	UC_I	KLHDC2
0.0280619	0.367701	0.382	0	1	UC_I	MARK3
0.0280619	0.398673	0.382	0	1	UC_I	MRPS30
0.0280619	0.57608	0.382	0	1	UC_I	RCCD1
0.0280619	0.474208	0.382	0	1	UC_I	SIKE1
0.0280619	0.468474	0.382	0	1	UC_I	SNTA1
0.0280619	0.450484	0.382	0	1	UC_I	TMEM11
0.0280619	0.432004	0.382	0	1	UC_I	ADAM10
0.0280619	0.366327	0.382	0	1	UC_I	ADD1
0.0280619	0.47761	0.382	0	1	UC_I	BAZ2B
0.0280619	0.420117	0.382	0	1	UC_I	CEP170
0.0280619	0.363737	0.382	0	1	UC_I	DNA2
0.0280619	0.436469	0.382	0	1	UC_I	HAUS2
0.0280619	0.572542	0.382	0	1	UC_I	HSH2D
0.0280619	1.33614	0.382	0	1	UC_I	IGHG2
0.0280619	0.431527	0.382	0	1	UC_I	KHDC4
0.0280619	0.445454	0.382	0	1	UC_I	KIF15
0.0280619	0.491481	0.382	0	1	UC_I	KRCC1
0.0280619	0.585349	0.382	0	1	UC_I	LRIF1
0.0280619	0.339626	0.382	0	1	UC_I	MFSD14B
0.0280619	0.407667	0.382	0	1	UC_I	MRPL49
0.0280619	0.526154	0.382	0	1	UC_I	NUTM2A-AS1
0.0280619	0.73963	0.382	0	1	UC_I	PEG10
0.0281722	0.768337	0.637	0.167	1	UC_I	POLE3
0.0281864	-0.956015	0.157	0.167	1	UC_NI	DGKE
0.0283088	-0.428335	0.451	0.333	1	UC_NI	NFYC
0.0284138	0.256687	0.804	0.333	1	UC_I	POLR2J
0.0284384	-0.490254	0.588	0.333	1	UC_NI	ATP1B3
0.0285127	-0.679166	0.716	0.333	1	UC_NI	CCNA2
0.0285224	-0.875273	0.853	0.667	1	UC_NI	SF1
0.0288116	0.628202	0.833	0.333	1	UC_I	RBBP7
0.0288679	1.26608	0.833	0.333	1	UC_I	PSIP1
0.0288774	0.905606	0.706	0.167	1	UC_I	WDR1
0.0290071	-1.75542	0.284	0.333	1	UC_NI	PKNOX1
0.0291058	-0.462302	0.706	0.5	1	UC_NI	CEP57
0.0291407	0.709109	0.637	0.167	1	UC_I	PSMD2
0.0291527	0.642765	0.824	0.333	1	UC_I	SRRM2
0.029257	0.78247	0.676	0.167	1	UC_I	STT3B
0.0292626	-0.561724	0.902	0.5	1	UC_NI	YWHAE
0.0292842	0.787623	0.706	0.167	1	UC_I	KMT2E
0.0292997	-0.445274	0.608	0.333	1	UC_NI	MRPL15
0.0293964	0.719301	0.696	0.167	1	UC_I	TNRC6B
0.0295168	0.433597	0.824	0.333	1	UC_I	PPP4C
0.0295801	-1.40797	0.382	0.333	1	UC_NI	PLPBP
0.0297324	-0.982409	0.275	0.333	1	UC_NI	MAP2K4
0.0298687	0.276548	0.98	0.667	1	UC_I	PPIA
0.0299019	1.02593	0.686	0.167	1	UC_I	FAM111A
0.0300074	-1.83757	0.059	0.333	1	UC_NI	SIK2
0.0300586	-0.935205	0.304	0.333	1	UC_NI	ALDH18A1
0.0301728	-1.92001	0.167	0.333	1	UC_NI	GIGYF1
0.0302437	0.737337	0.667	0.167	1	UC_I	MRPS31
0.0305337	0.641235	0.696	0.167	1	UC_I	TRABD
0.0307107	0.440354	0.99	0.833	1	UC_I	RPS27A
0.0307406	-0.716926	0.441	0.333	1	UC_NI	MTMR14
0.0307685	0.787118	0.706	0.167	1	UC_I	PHF3
0.0307897	0.701893	0.833	0.333	1	UC_I	FNBP1
0.0308836	0.815565	0.696	0.167	1	UC_I	COPZ1
0.0309928	0.450876	0.373	0	1	UC_I	HPS3
0.0309928	0.392002	0.373	0	1	UC_I	IGF2BP3
0.0309928	0.35439	0.373	0	1	UC_I	SVBP
0.0309928	0.380945	0.373	0	1	UC_I	TIMELESS
0.0309928	0.29168	0.373	0	1	UC_I	TOMM70
0.0309928	0.368529	0.373	0	1	UC_I	WDHD1
0.0309928	0.350995	0.373	0	1	UC_I	ACSL4
0.0309928	0.397778	0.373	0	1	UC_I	ALDH9A1
0.0309928	0.395083	0.373	0	1	UC_I	BCOR
0.0309928	0.510887	0.373	0	1	UC_I	BRD8
0.0309928	0.426158	0.373	0	1	UC_I	CDKN1B
0.0309928	0.409	0.373	0	1	UC_I	CRK
0.0309928	0.439041	0.373	0	1	UC_I	DIDO1
0.0309928	0.484329	0.373	0	1	UC_I	ESF1
0.0309928	0.381192	0.373	0	1	UC_I	LETMD1
0.0309928	0.497234	0.373	0	1	UC_I	LITAF
0.0309928	0.395544	0.373	0	1	UC_I	LRCH1
0.0309928	0.478783	0.373	0	1	UC_I	LSG1
0.0309928	0.365415	0.373	0	1	UC_I	MALSU1
0.0309928	0.358254	0.373	0	1	UC_I	MED29
0.0309928	0.363995	0.373	0	1	UC_I	PDPK1
0.0309928	0.35503	0.373	0	1	UC_I	PEF1
0.0309928	0.397037	0.373	0	1	UC_I	PIGF
0.0309928	0.37032	0.373	0	1	UC_I	PPFIA1
0.0309928	0.362798	0.373	0	1	UC_I	PPP1R8
0.0309928	0.399751	0.373	0	1	UC_I	SDAD1
0.0309928	0.446984	0.373	0	1	UC_I	SEC13
0.0309928	0.407152	0.373	0	1	UC_I	SLC9A3R1
0.0309928	0.397755	0.373	0	1	UC_I	TBC1D7
0.0309928	0.38146	0.373	0	1	UC_I	TRAF3
0.0309928	0.4291	0.373	0	1	UC_I	UIMC1
0.0309928	0.510929	0.373	0	1	UC_I	WDR34
0.0309928	0.371147	0.373	0	1	UC_I	XPC
0.0309928	0.399674	0.373	0	1	UC_I	ZNF318
0.0309928	0.436044	0.373	0	1	UC_I	AP1S1
0.0309928	0.357815	0.373	0	1	UC_I	ERCC1
0.0309928	0.491619	0.373	0	1	UC_I	FOPNL
0.0309928	0.567915	0.373	0	1	UC_I	GPSM2
0.0309928	0.545514	0.373	0	1	UC_I	ILF3-DT
0.0309928	0.47873	0.373	0	1	UC_I	ISCA1
0.0309928	0.400953	0.373	0	1	UC_I	MAGEF1
0.0309928	0.416596	0.373	0	1	UC_I	MUC20-OT1
0.0309928	0.391225	0.373	0	1	UC_I	NUP155
0.0309928	0.380413	0.373	0	1	UC_I	PAF1
0.0309928	0.408567	0.373	0	1	UC_I	SCOC
0.0309928	0.367013	0.373	0	1	UC_I	TBCC
0.0309928	0.319802	0.373	0	1	UC_I	THAP9-AS1
0.0309928	0.302619	0.373	0	1	UC_I	THUMPD3
0.0309928	0.414828	0.373	0	1	UC_I	VTI1A
0.0309928	0.550982	0.373	0	1	UC_I	WARS
0.0309928	0.377771	0.373	0	1	UC_I	WDR74
0.0309928	0.560477	0.373	0	1	UC_I	YIF1A
0.0309928	0.386575	0.373	0	1	UC_I	ZMYM5
0.0309928	0.445717	0.373	0	1	UC_I	ZNF652
0.03102	0.428817	0.647	0.167	1	UC_I	BDP1
0.0311233	0.650229	0.667	0.167	1	UC_I	MAF1
0.0311742	-0.813284	0.392	0.333	1	UC_NI	NABP2
0.031239	0.899113	0.686	0.167	1	UC_I	SYK
0.0313376	0.822093	0.608	0.167	1	UC_I	TFAM
0.0313596	1.44045	0.696	0.167	1	UC_I	SEC11C
0.0315914	0.90688	0.686	0.167	1	UC_I	TMED10
0.0316555	1.05062	0.98	0.667	1	UC_I	IGHA1
0.0316697	0.353475	0.98	0.667	1	UC_I	HSP90AA1
0.0316706	0.825821	0.627	0.167	1	UC_I	PPP1R2
0.031758	1.12372	0.686	0.167	1	UC_I	RPS4Y1
0.0318403	-1.02379	0.235	0.333	1	UC_NI	HERC3
0.0323097	-0.610188	0.676	0.5	1	UC_NI	DGUOK
0.0323184	-0.930681	0.794	0.5	1	UC_NI	RPL36A
0.0325076	0.82839	0.824	0.333	1	UC_I	PRR13
0.0325409	0.405382	0.657	0.167	1	UC_I	TWF2
0.0326328	-0.405436	0.941	0.667	1	UC_NI	COX7A2
0.0327156	0.761746	0.833	0.333	1	UC_I	PSMA2
0.0328236	-0.624561	0.118	0.167	1	UC_NI	THAP3
0.03288	0.87079	0.686	0.167	1	UC_I	CLIC4
0.0329748	0.354188	0.98	0.667	1	UC_I	NPM1
0.0329807	-1.49614	0.51	0.5	1	UC_NI	ZC3HAV1
0.0330026	-0.270735	0.667	0.333	1	UC_NI	RGS1
0.0330368	-0.647968	0.618	0.5	1	UC_NI	PCF11
0.0330602	-0.589854	0.725	0.333	1	UC_NI	RGS10
0.0330935	-2.06164	0	0.167	1	UC_NI	AC091891.2
0.0330935	-1.16534	0	0.167	1	UC_NI	AL031733.2
0.0330935	-2.06164	0	0.167	1	UC_NI	BTBD19
0.0330935	-1.16534	0	0.167	1	UC_NI	CCDC113
0.0330935	-1.16534	0	0.167	1	UC_NI	GNA15
0.0330935	-2.06164	0	0.167	1	UC_NI	IL17A
0.0330935	-1.80145	0	0.167	1	UC_NI	LEF1
0.0330935	-2.06164	0	0.167	1	UC_NI	RHOU
0.0330935	-2.06164	0	0.167	1	UC_NI	SCNN1D
0.0330935	-0.397693	0	0.167	1	UC_NI	AC018413.1
0.0330935	-0.397693	0	0.167	1	UC_NI	AL357055.3
0.0330935	-0.397693	0	0.167	1	UC_NI	AL445483.1
0.0330935	-0.397693	0	0.167	1	UC_NI	AL662884.4
0.0330935	-0.397693	0	0.167	1	UC_NI	SERINC4
0.0330935	-0.264281	0	0.167	1	UC_NI	AKT3
0.0330935	-1.84318	0	0.167	1	UC_NI	AC012213.3
0.0330935	-2.62667	0	0.167	1	UC_NI	PPP2R2B
0.0330935	-1.84318	0	0.167	1	UC_NI	TGFBR3
0.0331409	-0.501374	0.853	0.5	1	UC_NI	C4orf3
0.0332431	-0.699974	0.873	0.667	1	UC_NI	ENY2
0.0332569	-1.05247	0.206	0.333	1	UC_NI	ZDHHC24
0.0333084	-0.50684	0.98	0.833	1	UC_NI	ACTR3
0.0335424	0.854824	0.686	0.167	1	UC_I	SHOC2
0.0335884	1.03584	0.686	0.167	1	UC_I	ORC6
0.0336038	-0.922765	0.314	0.333	1	UC_NI	GCLM
0.0336827	0.708355	0.647	0.167	1	UC_I	PITHD1
0.0337517	0.563589	0.657	0.167	1	UC_I	DTYMK
0.033767	-1.10978	0.059	0.167	1	UC_NI	TMTC3
0.0338214	0.869659	0.833	0.333	1	UC_I	KMT2A
0.0338875	-0.636856	0.627	0.5	1	UC_NI	AKIRIN2
0.0339909	0.74604	0.686	0.167	1	UC_I	EMC6
0.0340141	-0.500918	0.598	0.333	1	UC_NI	CHCHD7
0.034083	-1.80045	0.245	0.333	1	UC_NI	SLC26A3
0.0341416	-1.79194	0.059	0.333	1	UC_NI	KDELC2
0.0341732	0.780779	0.696	0.167	1	UC_I	TCF3
0.0341895	0.491853	0.363	0	1	UC_I	AHR
0.0341895	0.393648	0.363	0	1	UC_I	BNIP3
0.0341895	0.33787	0.363	0	1	UC_I	CXXC1
0.0341895	0.31337	0.363	0	1	UC_I	LAMP2
0.0341895	0.376748	0.363	0	1	UC_I	MTREX
0.0341895	0.368996	0.363	0	1	UC_I	PYM1
0.0341895	0.335012	0.363	0	1	UC_I	YRDC
0.0341895	0.435768	0.363	0	1	UC_I	AIDA
0.0341895	0.484983	0.363	0	1	UC_I	APLP2
0.0341895	0.385945	0.363	0	1	UC_I	ATF2
0.0341895	0.27065	0.363	0	1	UC_I	ATPAF1
0.0341895	0.511616	0.363	0	1	UC_I	CALU
0.0341895	0.431357	0.363	0	1	UC_I	CCDC28A
0.0341895	0.359646	0.363	0	1	UC_I	CERK
0.0341895	0.321465	0.363	0	1	UC_I	COX19
0.0341895	0.437091	0.363	0	1	UC_I	DUSP10
0.0341895	0.412544	0.363	0	1	UC_I	DYNC1LI2
0.0341895	0.44117	0.363	0	1	UC_I	HECTD4
0.0341895	0.894082	0.363	0	1	UC_I	HLA-DQA2
0.0341895	0.400194	0.363	0	1	UC_I	HTRA2
0.0341895	0.380863	0.363	0	1	UC_I	NELFB
0.0341895	0.366732	0.363	0	1	UC_I	OGFR
0.0341895	0.345785	0.363	0	1	UC_I	OSBPL3
0.0341895	0.735597	0.363	0	1	UC_I	PIF1
0.0341895	0.374117	0.363	0	1	UC_I	RBM14
0.0341895	0.384109	0.363	0	1	UC_I	REG1A
0.0341895	0.361897	0.363	0	1	UC_I	RELA
0.0341895	0.30228	0.363	0	1	UC_I	SFXN4
0.0341895	0.338046	0.363	0	1	UC_I	SLF1
0.0341895	0.479752	0.363	0	1	UC_I	SNRNP35
0.0341895	0.347957	0.363	0	1	UC_I	STK26
0.0341895	0.324757	0.363	0	1	UC_I	TAF2
0.0341895	0.430295	0.363	0	1	UC_I	THEM4
0.0341895	0.410698	0.363	0	1	UC_I	UBE2L6
0.0341895	0.334545	0.363	0	1	UC_I	USP11
0.0341895	0.388328	0.363	0	1	UC_I	VKORC1
0.0341895	0.446505	0.363	0	1	UC_I	ZKSCAN1
0.0341895	0.472638	0.363	0	1	UC_I	ZNF91
0.0341895	0.363839	0.363	0	1	UC_I	ATF6B
0.0341895	0.359038	0.363	0	1	UC_I	BAZ2A
0.0341895	0.367367	0.363	0	1	UC_I	CERS4
0.0341895	0.520778	0.363	0	1	UC_I	CHI3L2
0.0341895	0.415767	0.363	0	1	UC_I	CTDSP2
0.0341895	0.309141	0.363	0	1	UC_I	ING5
0.0341895	0.336929	0.363	0	1	UC_I	MMD
0.0341895	0.442771	0.363	0	1	UC_I	PLEKHG1
0.0341895	0.388253	0.363	0	1	UC_I	RCC1L
0.0341895	0.321784	0.363	0	1	UC_I	SCO1
0.0341895	0.487389	0.363	0	1	UC_I	TMEM147
0.0341895	0.377525	0.363	0	1	UC_I	TUBGCP3
0.0341895	0.350199	0.363	0	1	UC_I	TXNDC11
0.0341895	0.434659	0.363	0	1	UC_I	ZBTB43
0.0342133	-0.626536	0.118	0.167	1	UC_NI	METTL18
0.0342336	-0.720731	0.588	0.5	1	UC_NI	YTHDF2
0.0343379	-0.254108	0.784	0.5	1	UC_NI	REL
0.0343549	0.85703	0.696	0.167	1	UC_I	DNAJC10
0.034512	-0.655378	0.51	0.333	1	UC_NI	HIST1H1D
0.0345475	-1.00865	0.745	0.5	1	UC_NI	KIF20B
0.0346567	-2.03239	0.029	0.167	1	UC_NI	TPTEP2-CSNK1E
0.0346789	0.73264	0.696	0.167	1	UC_I	NCAPG
0.0347357	0.747227	0.696	0.167	1	UC_I	HIF1A
0.0347439	-0.456884	0.882	0.5	1	UC_NI	RBM25
0.0347998	-0.793931	0.529	0.5	1	UC_NI	GOSR1
0.0348005	0.835691	0.696	0.167	1	UC_I	DRAP1
0.034832	0.659708	0.686	0.167	1	UC_I	SP140
0.0349072	1.03934	0.804	0.333	1	UC_I	CCT5
0.0349336	0.793688	0.696	0.167	1	UC_I	SETD2
0.0349363	-0.301064	0.657	0.333	1	UC_NI	ANKRD11
0.0350211	0.817582	0.647	0.167	1	UC_I	TMEM165
0.0351313	0.622491	0.824	0.333	1	UC_I	GUK1
0.0351524	0.400479	0.804	0.333	1	UC_I	PPP2CA
0.0352443	0.914626	0.598	0.167	1	UC_I	MSH6
0.0353213	-0.995463	0.255	0.333	1	UC_NI	ERG28
0.0354705	0.713979	0.696	0.167	1	UC_I	PSMC4
0.0354723	-1.56995	0.265	0.333	1	UC_NI	WDR48
0.0355122	0.767549	0.696	0.167	1	UC_I	NRDC
0.0356836	-0.31723	0.647	0.333	1	UC_NI	RNF19A
0.0358208	0.617002	0.98	0.667	1	UC_I	RPS5
0.035936	0.297275	0.98	0.667	1	UC_I	RPLP0
0.0360047	-1.20138	0.059	0.333	1	UC_NI	MIR3142HG
0.0360047	0.914942	0.676	0.167	1	UC_I	NDUFAF8
0.0361556	-0.476574	0.696	0.5	1	UC_NI	CHCHD1
0.036223	0.451917	0.804	0.333	1	UC_I	C9orf16
0.0362324	-1.92518	0.059	0.167	1	UC_NI	KIF21A
0.0365552	-1.43445	0.343	0.333	1	UC_NI	MIA3
0.0366848	0.730385	0.618	0.167	1	UC_I	TCERG1
0.0367809	-1.71901	0.127	0.333	1	UC_NI	EFNA4
0.0368594	1.10374	0.706	0.333	1	UC_I	PAX5
0.0369768	0.664705	0.676	0.167	1	UC_I	SERPINB1
0.0369932	0.821394	0.627	0.167	1	UC_I	HIKESHI
0.0372153	-1.13867	0.598	0.333	1	UC_NI	CLPTM1L
0.0372232	-0.636111	0.49	0.333	1	UC_NI	ICAM3
0.0372409	0.577151	0.676	0.167	1	UC_I	MRPS33
0.0373737	-1.93975	0.059	0.167	1	UC_NI	FYB1
0.0375832	-0.829306	0.353	0.333	1	UC_NI	HIST1H2BH
0.0375961	0.821294	0.824	0.333	1	UC_I	SNRNP70
0.0376734	0.459414	0.353	0	1	UC_I	HAUS6
0.0376734	0.443195	0.353	0	1	UC_I	CEBPB
0.0376734	0.372145	0.353	0	1	UC_I	CHTF8
0.0376734	0.41729	0.353	0	1	UC_I	FAM49A
0.0376734	0.383533	0.353	0	1	UC_I	SLC4A1AP
0.0376734	0.569414	0.353	0	1	UC_I	TNKS
0.0376734	0.264886	0.353	0	1	UC_I	ADPRHL2
0.0376734	0.451545	0.353	0	1	UC_I	ARRDC3
0.0376734	0.319093	0.353	0	1	UC_I	BTBD1
0.0376734	0.397686	0.353	0	1	UC_I	C15orf40
0.0376734	0.3122	0.353	0	1	UC_I	CCDC174
0.0376734	0.279614	0.353	0	1	UC_I	CDK11A
0.0376734	0.554067	0.353	0	1	UC_I	CKAP2L
0.0376734	0.395413	0.353	0	1	UC_I	CNPPD1
0.0376734	0.340733	0.353	0	1	UC_I	COG2
0.0376734	0.37425	0.353	0	1	UC_I	CUTC
0.0376734	0.349293	0.353	0	1	UC_I	FEZ2
0.0376734	0.399162	0.353	0	1	UC_I	FKBP4
0.0376734	0.358654	0.353	0	1	UC_I	GOT1
0.0376734	0.28806	0.353	0	1	UC_I	HEXA
0.0376734	0.269933	0.353	0	1	UC_I	ITFG2
0.0376734	0.47062	0.353	0	1	UC_I	LMO7
0.0376734	0.321937	0.353	0	1	UC_I	MCRIP2
0.0376734	0.346134	0.353	0	1	UC_I	MELK
0.0376734	0.40337	0.353	0	1	UC_I	MFSD14C
0.0376734	0.331201	0.353	0	1	UC_I	NSFL1C
0.0376734	0.382281	0.353	0	1	UC_I	PWWP2A
0.0376734	0.356604	0.353	0	1	UC_I	RDH14
0.0376734	0.501196	0.353	0	1	UC_I	RUFY3
0.0376734	0.354258	0.353	0	1	UC_I	SLC50A1
0.0376734	0.327252	0.353	0	1	UC_I	SURF2
0.0376734	0.301108	0.353	0	1	UC_I	TMEM223
0.0376734	0.331283	0.353	0	1	UC_I	TRRAP
0.0376734	0.321518	0.353	0	1	UC_I	TUBG1
0.0376734	0.385036	0.353	0	1	UC_I	TXNDC15
0.0376734	0.376369	0.353	0	1	UC_I	UBAC1
0.0376734	0.433437	0.353	0	1	UC_I	UPF1
0.0376734	0.391183	0.353	0	1	UC_I	XPNPEP1
0.0376734	0.314204	0.353	0	1	UC_I	ZWILCH
0.0376734	0.388764	0.353	0	1	UC_I	ARFRP1
0.0376734	0.415535	0.353	0	1	UC_I	C8orf33
0.0376734	0.364981	0.353	0	1	UC_I	KLHDC4
0.0376734	0.392061	0.353	0	1	UC_I	MBP
0.0376734	0.350371	0.353	0	1	UC_I	MPZL1
0.0376734	0.34229	0.353	0	1	UC_I	MRPL2
0.0376734	0.403583	0.353	0	1	UC_I	PCNT
0.0376734	0.475371	0.353	0	1	UC_I	PDXK
0.0376734	0.444593	0.353	0	1	UC_I	PSMD9
0.0376734	0.370563	0.353	0	1	UC_I	RANGAP1
0.0376734	0.364939	0.353	0	1	UC_I	RBM12
0.0376734	0.375896	0.353	0	1	UC_I	RNASEH1
0.0376734	0.252148	0.353	0	1	UC_I	SMIM12
0.0376734	0.405528	0.353	0	1	UC_I	TRIB1
0.0376734	0.440427	0.353	0	1	UC_I	UGGT1
0.0376738	-2.00618	0.088	0.333	1	UC_NI	MLKL
0.0378548	1.43373	0.676	0.167	1	UC_I	MYBL1
0.0380273	-1.09895	0.608	0.333	1	UC_NI	CDCA8
0.0380392	-1.08231	0.167	0.333	1	UC_NI	AL133453.1
0.0380464	0.653631	0.686	0.167	1	UC_I	ZCRB1
0.0381083	-0.720982	0.451	0.333	1	UC_NI	NOL11
0.0381433	0.51491	0.804	0.333	1	UC_I	MAP1LC3B
0.0382366	0.919849	0.824	0.333	1	UC_I	NDUFA12
0.0382604	0.827748	0.676	0.167	1	UC_I	RAB14
0.0383486	-0.322973	0.314	0.167	1	UC_NI	COQ7
0.0383867	-0.407724	0.745	0.333	1	UC_NI	GTF2I
0.0384196	0.430797	0.647	0.167	1	UC_I	SUCLG1
0.0384718	0.851611	0.676	0.167	1	UC_I	RASGRP3
0.038553	0.86846	0.686	0.167	1	UC_I	WAC
0.0386078	0.708584	0.647	0.167	1	UC_I	MRPL42
0.0386994	-0.588412	0.667	0.333	1	UC_NI	HIST1H1C
0.0387891	0.892638	0.814	0.333	1	UC_I	TXNDC17
0.038942	0.790508	0.794	0.333	1	UC_I	SNRPC
0.0389963	0.767627	0.824	0.333	1	UC_I	SCAF11
0.0390966	1.04261	0.824	0.333	1	UC_I	SLBP
0.039146	0.58975	0.814	0.333	1	UC_I	HCLS1
0.0391514	0.793491	0.647	0.167	1	UC_I	TXNRD1
0.0391972	0.795231	0.824	0.333	1	UC_I	PHB2
0.0392223	-1.096	0.157	0.333	1	UC_NI	POLG
0.0393158	-0.949982	0.294	0.333	1	UC_NI	PSME4
0.0394177	0.551327	0.667	0.167	1	UC_I	YME1L1
0.0395176	0.345636	0.814	0.333	1	UC_I	METAP2
0.0395364	0.867664	0.686	0.167	1	UC_I	SEPT9
0.039605	0.639534	0.676	0.167	1	UC_I	UBR5
0.0396476	1.03408	0.686	0.167	1	UC_I	KDELR2
0.0396889	0.55993	0.814	0.333	1	UC_I	ZNF207
0.0399495	-0.684408	0.48	0.333	1	UC_NI	SAR1A
0.0399735	-0.481704	0.578	0.333	1	UC_NI	FDX1
0.0399745	0.808473	0.647	0.167	1	UC_I	LAGE3
0.0401154	0.772415	0.686	0.167	1	UC_I	FAM76B
0.040146	-1.22983	0.471	0.333	1	UC_NI	SARAF
0.040197	-0.533912	0.647	0.5	1	UC_NI	CCAR1
0.04024	0.812213	0.676	0.167	1	UC_I	MCM3
0.0402753	0.795323	0.824	0.333	1	UC_I	APRT
0.0403451	1.02498	0.686	0.167	1	UC_I	CD38
0.040405	0.651972	0.686	0.167	1	UC_I	MMADHC
0.0404565	0.825034	0.667	0.167	1	UC_I	ADRM1
0.0404792	0.495396	0.824	0.333	1	UC_I	ROMO1
0.0405256	0.457689	1	1	1	UC_I	RPL41
0.0405517	0.487358	0.647	0.167	1	UC_I	AKAP9
0.0406041	-0.846533	0.373	0.333	1	UC_NI	PDXDC1
0.0406402	0.807068	0.824	0.333	1	UC_I	RSL24D1
0.0406419	0.663068	0.824	0.333	1	UC_I	EID1
0.0406448	-1.1452	0.108	0.333	1	UC_NI	BATF3
0.040722	0.898199	0.667	0.167	1	UC_I	CENPH
0.0407525	0.480056	0.667	0.167	1	UC_I	STK24
0.0408021	0.677594	0.676	0.167	1	UC_I	GNB2
0.0409284	-0.882112	0.353	0.333	1	UC_NI	UBE2D1
0.0409326	0.860807	0.676	0.167	1	UC_I	UBALD2
0.0410994	0.854555	0.637	0.167	1	UC_I	POLR2F
0.0412198	0.501941	0.647	0.167	1	UC_I	PABPC4
0.041401	0.607947	0.814	0.333	1	UC_I	ATP6V0E1
0.0414106	0.886372	0.814	0.333	1	UC_I	NDUFA11
0.0414666	1.12367	0.676	0.167	1	UC_I	CDCA7
0.0414674	0.320214	0.343	0	1	UC_I	NDUFAF6
0.0414674	0.406484	0.343	0	1	UC_I	POLE
0.0414674	0.43841	0.343	0	1	UC_I	AC012368.1
0.0414674	0.364268	0.343	0	1	UC_I	ADCK2
0.0414674	0.33286	0.343	0	1	UC_I	ANAPC7
0.0414674	0.291267	0.343	0	1	UC_I	ANKRD39
0.0414674	0.395045	0.343	0	1	UC_I	ATR
0.0414674	0.365997	0.343	0	1	UC_I	C5orf24
0.0414674	0.326722	0.343	0	1	UC_I	CHERP
0.0414674	0.332925	0.343	0	1	UC_I	COPS7B
0.0414674	0.44942	0.343	0	1	UC_I	DHX38
0.0414674	0.33918	0.343	0	1	UC_I	DNTTIP1
0.0414674	0.390048	0.343	0	1	UC_I	EBPL
0.0414674	0.498007	0.343	0	1	UC_I	ERLEC1
0.0414674	0.335808	0.343	0	1	UC_I	GTPBP1
0.0414674	0.511952	0.343	0	1	UC_I	HIST1H2BF
0.0414674	0.342071	0.343	0	1	UC_I	KDM1B
0.0414674	0.367846	0.343	0	1	UC_I	MAPK6
0.0414674	0.323703	0.343	0	1	UC_I	MCPH1
0.0414674	0.475455	0.343	0	1	UC_I	METTL21A
0.0414674	0.493937	0.343	0	1	UC_I	MYEF2
0.0414674	0.305138	0.343	0	1	UC_I	NGDN
0.0414674	0.334717	0.343	0	1	UC_I	NMD3
0.0414674	0.350888	0.343	0	1	UC_I	NME3
0.0414674	0.425912	0.343	0	1	UC_I	PDE12
0.0414674	0.384515	0.343	0	1	UC_I	PNO1
0.0414674	0.340063	0.343	0	1	UC_I	POLR2D
0.0414674	0.259661	0.343	0	1	UC_I	PSMD10
0.0414674	0.413526	0.343	0	1	UC_I	PTOV1
0.0414674	0.412593	0.343	0	1	UC_I	SPAG16
0.0414674	0.309859	0.343	0	1	UC_I	THAP11
0.0414674	0.381893	0.343	0	1	UC_I	THAP7
0.0414674	0.294594	0.343	0	1	UC_I	TNIP2
0.0414674	0.303387	0.343	0	1	UC_I	WDR36
0.0414674	0.339735	0.343	0	1	UC_I	WHAMM
0.0414674	0.328669	0.343	0	1	UC_I	ATAD1
0.0414674	0.398672	0.343	0	1	UC_I	BAG2
0.0414674	0.356917	0.343	0	1	UC_I	CDK9
0.0414674	0.486184	0.343	0	1	UC_I	ENTPD4
0.0414674	0.303138	0.343	0	1	UC_I	FAM122A
0.0414674	0.362481	0.343	0	1	UC_I	LCMT1
0.0414674	0.373615	0.343	0	1	UC_I	MTMR9
0.0414674	0.342143	0.343	0	1	UC_I	PPTC7
0.0414674	0.333843	0.343	0	1	UC_I	REEP3
0.0414674	0.329561	0.343	0	1	UC_I	SSBP3
0.0414674	0.363965	0.343	0	1	UC_I	STAT5B
0.0414674	0.364943	0.343	0	1	UC_I	TMEM161B
0.0414674	0.53913	0.343	0	1	UC_I	TP53INP1
0.0414674	0.29906	0.343	0	1	UC_I	ZNF264
0.0415244	-1.1609	0.118	0.333	1	UC_NI	LCP2
0.0416204	1.08896	0.657	0.167	1	UC_I	TERF2
0.0417162	-0.519694	0.873	0.667	1	UC_NI	LIMD2
0.0420985	0.654824	0.814	0.333	1	UC_I	CCT2
0.0421124	0.371433	0.99	1	1	UC_I	EEF1A1
0.0421975	0.712995	0.647	0.167	1	UC_I	CBFB
0.0422453	0.925977	0.676	0.167	1	UC_I	TMEM59
0.0423053	-0.984071	0.706	0.5	1	UC_NI	IKZF3
0.0423175	-0.571998	0.716	0.5	1	UC_NI	AHSA1
0.042423	0.807146	0.618	0.167	1	UC_I	VDAC3
0.0424748	-0.458061	0.559	0.333	1	UC_NI	GGCT
0.0425621	0.828809	0.618	0.167	1	UC_I	HPRT1
0.042746	0.483066	0.804	0.333	1	UC_I	POU2F2
0.0428395	0.415643	0.627	0.167	1	UC_I	ITGB3BP
0.0429251	0.525373	1	0.833	1	UC_I	RPL11
0.0429811	-2.00572	0.098	0.333	1	UC_NI	ETS2
0.0430924	0.657098	0.99	0.833	1	UC_I	RPL19
0.0432018	-0.963657	0.275	0.333	1	UC_NI	HSCB
0.043327	0.824702	0.618	0.167	1	UC_I	PSMD6
0.0433278	0.623676	0.667	0.167	1	UC_I	BCAS2
0.0433709	-0.624572	0.108	0.167	1	UC_NI	ZNF836
0.0434303	0.689737	0.676	0.167	1	UC_I	RTN4
0.0434387	-0.627685	0.51	0.333	1	UC_NI	MT-ND6
0.0434556	0.824828	0.627	0.167	1	UC_I	EDEM1
0.0436498	-1.21	0.755	0.667	1	UC_NI	TPX2
0.0437138	0.838184	0.627	0.167	1	UC_I	CENPU
0.0438535	0.948596	0.627	0.167	1	UC_I	RCSD1
0.0441349	1.03242	0.784	0.333	1	UC_I	ATRX
0.0441541	1.0012	0.804	0.333	1	UC_I	CCT3
0.0441969	-1.03127	0.216	0.333	1	UC_NI	IKBKB
0.0443224	0.292543	0.784	0.333	1	UC_I	JUNB
0.0443545	-0.88275	0.343	0.333	1	UC_NI	TLE3
0.0443683	0.718915	0.647	0.167	1	UC_I	PMF1
0.0444183	0.69598	0.814	0.333	1	UC_I	TKT
0.0444778	0.833948	0.676	0.167	1	UC_I	MRPL18
0.0444945	0.556876	0.676	0.167	1	UC_I	CENPX
0.0450107	0.862835	0.794	0.333	1	UC_I	SF3B1
0.045054	-1.28367	0.52	0.333	1	UC_NI	CCDC18
0.0451243	0.748272	0.676	0.167	1	UC_I	SETX
0.0453707	-1.9633	0.049	0.167	1	UC_NI	CXADR
0.0454672	-1.15775	0.029	0.167	1	UC_NI	NPDC1
0.0455753	0.630612	0.637	0.167	1	UC_I	GID8
0.0455961	0.447109	0.333	0	1	UC_I	CCDC58
0.0455961	0.296662	0.333	0	1	UC_I	CDC42EP3
0.0455961	0.346303	0.333	0	1	UC_I	DGCR6L
0.0455961	0.38639	0.333	0	1	UC_I	MAGT1
0.0455961	0.433169	0.333	0	1	UC_I	NFATC1
0.0455961	0.299717	0.333	0	1	UC_I	PPAT
0.0455961	0.32068	0.333	0	1	UC_I	PPP3R1
0.0455961	0.283378	0.333	0	1	UC_I	RPRD1A
0.0455961	0.296118	0.333	0	1	UC_I	STX11
0.0455961	0.32451	0.333	0	1	UC_I	TRANK1
0.0455961	0.371448	0.333	0	1	UC_I	TSPAN3
0.0455961	0.337864	0.333	0	1	UC_I	UBE3C
0.0455961	0.332876	0.333	0	1	UC_I	VPS13A
0.0455961	0.356804	0.333	0	1	UC_I	ARHGAP19
0.0455961	0.391745	0.333	0	1	UC_I	BECN1
0.0455961	0.272731	0.333	0	1	UC_I	BRCC3
0.0455961	0.303148	0.333	0	1	UC_I	C1GALT1C1
0.0455961	0.397461	0.333	0	1	UC_I	CCDC138
0.0455961	0.311817	0.333	0	1	UC_I	CYB561D2
0.0455961	0.255516	0.333	0	1	UC_I	DRG2
0.0455961	0.319181	0.333	0	1	UC_I	GANAB
0.0455961	0.345298	0.333	0	1	UC_I	GCDH
0.0455961	0.380476	0.333	0	1	UC_I	GDI1
0.0455961	0.320335	0.333	0	1	UC_I	GSK3B
0.0455961	0.317138	0.333	0	1	UC_I	KLHL18
0.0455961	0.331419	0.333	0	1	UC_I	MAP3K7
0.0455961	0.32085	0.333	0	1	UC_I	MBNL3
0.0455961	0.379894	0.333	0	1	UC_I	MIB1
0.0455961	0.396513	0.333	0	1	UC_I	MIR181A1HG
0.0455961	0.371326	0.333	0	1	UC_I	NPTN
0.0455961	0.31755	0.333	0	1	UC_I	NSUN5
0.0455961	0.453026	0.333	0	1	UC_I	NUS1
0.0455961	0.387299	0.333	0	1	UC_I	POLH
0.0455961	0.271397	0.333	0	1	UC_I	PSMC3IP
0.0455961	0.355173	0.333	0	1	UC_I	PUS10
0.0455961	0.317151	0.333	0	1	UC_I	RAB5A
0.0455961	0.347057	0.333	0	1	UC_I	SACM1L
0.0455961	0.330522	0.333	0	1	UC_I	SDF4
0.0455961	0.420256	0.333	0	1	UC_I	SEMA4A
0.0455961	0.338119	0.333	0	1	UC_I	SIRT6
0.0455961	0.342802	0.333	0	1	UC_I	SPC24
0.0455961	0.25103	0.333	0	1	UC_I	TIMM22
0.0455961	0.292715	0.333	0	1	UC_I	TMEM50B
0.0455961	0.268165	0.333	0	1	UC_I	TRIM4
0.0455961	0.285379	0.333	0	1	UC_I	TYK2
0.0455961	0.408122	0.333	0	1	UC_I	UBR2
0.0455961	0.39374	0.333	0	1	UC_I	ZC3H12D
0.0455961	0.386737	0.333	0	1	UC_I	ZC3H14
0.0455961	0.410546	0.333	0	1	UC_I	ARL16
0.0455961	0.321592	0.333	0	1	UC_I	ASCC1
0.0455961	0.348949	0.333	0	1	UC_I	CLCN3
0.0455961	0.342425	0.333	0	1	UC_I	CUL4A
0.0455961	0.374091	0.333	0	1	UC_I	NCK1
0.0455961	0.333558	0.333	0	1	UC_I	PITPNC1
0.0455961	0.403728	0.333	0	1	UC_I	RAB6A
0.0455961	0.343633	0.333	0	1	UC_I	USP5
0.0455961	0.383177	0.333	0	1	UC_I	ZNF626
0.0458434	-0.645385	0.088	0.167	1	UC_NI	FES
0.0459604	0.523423	0.912	0.5	1	UC_I	TMEM258
0.0460832	0.694654	0.608	0.167	1	UC_I	TIMM17A
0.0461198	-0.878105	0.676	0.5	1	UC_NI	C8orf59
0.0463184	-1.22639	0.471	0.333	1	UC_NI	DDIT4
0.0464985	0.566386	0.814	0.333	1	UC_I	TPD52
0.0465273	0.810933	0.657	0.167	1	UC_I	DAPP1
0.0465318	-0.62261	0.578	0.5	1	UC_NI	EIF3J
0.0466289	0.86273	0.814	0.333	1	UC_I	SMC2
0.046989	-0.737424	0.412	0.333	1	UC_NI	PRPS2
0.0470603	0.777762	0.814	0.333	1	UC_I	UBXN1
0.0471142	0.750521	0.608	0.167	1	UC_I	EIF4A1
0.0472613	-0.295247	0.775	0.5	1	UC_NI	JTB
0.0472766	0.958829	0.804	0.333	1	UC_I	MDH1
0.0474354	-1.6119	0.186	0.333	1	UC_NI	AC020916.1
0.0474438	0.719378	0.814	0.333	1	UC_I	TCF4
0.0474626	-0.621625	0.52	0.333	1	UC_NI	NARS
0.0475587	0.502256	0.647	0.167	1	UC_I	FAM96A
0.0477925	-0.546303	0.971	0.833	1	UC_NI	HNRNPA3
0.0477975	0.550553	0.814	0.333	1	UC_I	ELOC
0.0478883	-1.15703	0.48	0.333	1	UC_NI	RASGEF1B
0.0480605	-0.742009	0.775	0.5	1	UC_NI	VCP
0.0481314	0.71853	0.814	0.333	1	UC_I	ATP6V0B
0.048176	0.794016	0.804	0.333	1	UC_I	SYF2
0.0482304	0.945766	0.912	0.5	1	UC_I	HLA-DRB1
0.0482753	-0.256767	0.392	0.167	1	UC_NI	TEX9
0.0482786	0.461026	0.637	0.167	1	UC_I	NUDT5
0.0485348	-1.15536	0.029	0.167	1	UC_NI	CD28
0.0485405	0.595715	0.804	0.333	1	UC_I	ZNF106
0.0485521	-1.76151	0.108	0.333	1	UC_NI	GNPTAB
0.0486212	0.497784	0.804	0.333	1	UC_I	VPS28
0.0486262	0.906056	0.657	0.167	1	UC_I	GCC2
0.0488252	1.57737	0.735	0.333	1	UC_I	MTRNR2L8
0.0488856	-0.379405	0.755	0.5	1	UC_NI	OGA
0.0489146	-0.788939	0.784	0.5	1	UC_NI	PPIG
0.0492188	0.830524	0.794	0.333	1	UC_I	NDUFC2
0.04923	-1.15487	0.029	0.167	1	UC_NI	CHP2
0.0494306	0.687173	0.588	0.167	1	UC_I	CDCA4
0.0495454	0.5153	0.99	0.833	1	UC_I	RPS16
0.049842	0.892076	0.667	0.167	1	UC_I	DNAJB1
0.0498424	0.843539	0.794	0.333	1	UC_I	MRPS34
0.0500861	0.325871	0.324	0	1	UC_I	CACUL1
0.0500861	0.396614	0.324	0	1	UC_I	ANAPC13
0.0500861	0.342439	0.324	0	1	UC_I	ASH2L
0.0500861	0.353673	0.324	0	1	UC_I	BLMH
0.0500861	0.353412	0.324	0	1	UC_I	C2orf49
0.0500861	0.380529	0.324	0	1	UC_I	IDE
0.0500861	0.359055	0.324	0	1	UC_I	KDM3B
0.0500861	0.307616	0.324	0	1	UC_I	KIAA0100
0.0500861	0.433698	0.324	0	1	UC_I	MAPK14
0.0500861	0.27024	0.324	0	1	UC_I	METTL17
0.0500861	0.386654	0.324	0	1	UC_I	PMS1
0.0500861	0.41847	0.324	0	1	UC_I	SEC61A1
0.0500861	0.533616	0.324	0	1	UC_I	SLC35E3
0.0500861	0.365199	0.324	0	1	UC_I	SPOPL
0.0500861	0.297243	0.324	0	1	UC_I	TRAK1
0.0500861	0.287099	0.324	0	1	UC_I	TTI2
0.0500861	0.43284	0.324	0	1	UC_I	UTY
0.0500861	0.318256	0.324	0	1	UC_I	ZNF714
0.0500861	0.307748	0.324	0	1	UC_I	ACSL3
0.0500861	0.277892	0.324	0	1	UC_I	ALCAM
0.0500861	0.417213	0.324	0	1	UC_I	ANAPC1
0.0500861	0.32453	0.324	0	1	UC_I	CHMP1A
0.0500861	0.314122	0.324	0	1	UC_I	CLPX
0.0500861	0.414466	0.324	0	1	UC_I	CXCR5
0.0500861	0.442404	0.324	0	1	UC_I	EHD4
0.0500861	0.275461	0.324	0	1	UC_I	FANCM
0.0500861	0.333889	0.324	0	1	UC_I	GALK1
0.0500861	0.334018	0.324	0	1	UC_I	GNPAT
0.0500861	0.267778	0.324	0	1	UC_I	GTF3C5
0.0500861	0.304099	0.324	0	1	UC_I	HAUS5
0.0500861	0.706987	0.324	0	1	UC_I	ITM2C
0.0500861	0.400816	0.324	0	1	UC_I	KCTD9
0.0500861	0.355897	0.324	0	1	UC_I	KIF3B
0.0500861	0.318312	0.324	0	1	UC_I	KLHL42
0.0500861	0.35297	0.324	0	1	UC_I	LRRC47
0.0500861	0.306954	0.324	0	1	UC_I	MIOS
0.0500861	0.312489	0.324	0	1	UC_I	PGRMC2
0.0500861	0.364998	0.324	0	1	UC_I	PRDM15
0.0500861	0.426542	0.324	0	1	UC_I	RASGRP2
0.0500861	0.294248	0.324	0	1	UC_I	RELB
0.0500861	0.368805	0.324	0	1	UC_I	RNF34
0.0500861	0.326585	0.324	0	1	UC_I	RRP8
0.0500861	0.292809	0.324	0	1	UC_I	SLC1A5
0.0500861	0.322972	0.324	0	1	UC_I	STX17
0.0500861	0.292243	0.324	0	1	UC_I	TAB2
0.0500861	0.298771	0.324	0	1	UC_I	TBK1
0.0500861	0.307926	0.324	0	1	UC_I	TMEM69
0.0500861	0.312962	0.324	0	1	UC_I	TRMT1
0.0500861	0.500384	0.324	0	1	UC_I	TUBB2B
0.0500861	0.328197	0.324	0	1	UC_I	UMPS
0.0500861	0.340343	0.324	0	1	UC_I	ZHX2
0.0500861	0.278553	0.324	0	1	UC_I	ZNF302
0.0501597	0.660458	0.598	0.167	1	UC_I	RFC4
0.0502344	-0.467808	0.784	0.5	1	UC_NI	TYMS
0.0502721	1.03346	0.775	0.333	1	UC_I	ARID1B
0.0503514	-0.680295	0.902	0.667	1	UC_NI	PSMB3
0.0504852	0.962497	0.667	0.167	1	UC_I	DDX21
0.0506047	0.747487	0.618	0.167	1	UC_I	CCNDBP1
0.0506771	0.798419	0.667	0.167	1	UC_I	PDS5A
0.0508677	-1.18426	0.529	0.333	1	UC_NI	S100A11
0.0510934	1.31167	0.775	0.333	1	UC_I	CD22
0.0511495	0.516189	1	0.833	1	UC_I	RPS28
0.0511725	-0.507037	0.588	0.333	1	UC_NI	STARD7
0.0511854	0.830539	0.804	0.333	1	UC_I	PRDX5
0.0512418	0.734704	0.667	0.167	1	UC_I	TMEM106C
0.0513954	-1.52384	0.284	0.333	1	UC_NI	CEP85L
0.051461	0.608432	0.667	0.167	1	UC_I	AKR7A2
0.0515538	-0.297942	0.647	0.333	1	UC_NI	STAG2
0.0516115	0.721305	0.667	0.167	1	UC_I	UQCRC2
0.0517522	0.838854	0.608	0.167	1	UC_I	LCOR
0.0518885	0.711302	0.657	0.167	1	UC_I	PPP2R1A
0.0521922	0.692572	0.598	0.167	1	UC_I	PDCD2
0.0526422	0.347169	0.804	0.333	1	UC_I	EIF3G
0.0526726	0.917526	0.784	0.333	1	UC_I	ACAP2
0.0526929	-0.521536	0.931	0.667	1	UC_NI	PCLAF
0.0527301	0.717565	0.804	0.333	1	UC_I	NCOA3
0.0528892	-0.947385	0.284	0.333	1	UC_NI	LEPROT
0.0530315	0.781304	0.657	0.167	1	UC_I	NSD1
0.0532771	0.566289	0.647	0.167	1	UC_I	CMC2
0.0533077	0.661747	0.657	0.167	1	UC_I	MSI2
0.0536272	0.71961	0.647	0.167	1	UC_I	MRPL40
0.0538141	0.647648	0.598	0.167	1	UC_I	TGOLN2
0.0539056	-1.31685	0.402	0.333	1	UC_NI	SAMSN1
0.0539066	0.780212	0.657	0.167	1	UC_I	PLEK
0.0539527	0.798821	0.647	0.167	1	UC_I	POLR3K
0.0541243	0.644406	0.784	0.333	1	UC_I	PCNA
0.0541674	0.644283	0.804	0.333	1	UC_I	MDM4
0.0542984	0.434634	0.598	0.167	1	UC_I	ALOX5AP
0.0547742	0.987689	0.569	0.167	1	UC_I	GINS2
0.0548109	0.92055	0.598	0.167	1	UC_I	CDCA3
0.0548787	0.867706	0.637	0.167	1	UC_I	BRCA1
0.0549241	0.317464	0.569	0.167	1	UC_I	AC023590.1
0.054952	0.740522	0.647	0.167	1	UC_I	POLE4
0.0549659	0.356393	0.314	0	1	UC_I	VEZF1
0.0549659	0.322013	0.314	0	1	UC_I	ARL17A
0.0549659	0.266741	0.314	0	1	UC_I	MBD3
0.0549659	0.37869	0.314	0	1	UC_I	GRAP
0.0549659	0.274374	0.314	0	1	UC_I	PIP4P1
0.0549659	0.379822	0.314	0	1	UC_I	PNP
0.0549659	0.294458	0.314	0	1	UC_I	ABHD14B
0.0549659	0.374062	0.314	0	1	UC_I	ASRGL1
0.0549659	0.380265	0.314	0	1	UC_I	C2orf88
0.0549659	0.294631	0.314	0	1	UC_I	CCDC130
0.0549659	0.373804	0.314	0	1	UC_I	CIT
0.0549659	0.483495	0.314	0	1	UC_I	CLEC2B
0.0549659	0.378279	0.314	0	1	UC_I	CNP
0.0549659	0.25432	0.314	0	1	UC_I	CSTF1
0.0549659	0.30904	0.314	0	1	UC_I	ECD
0.0549659	0.383773	0.314	0	1	UC_I	GMPPB
0.0549659	0.280691	0.314	0	1	UC_I	HTATIP2
0.0549659	0.292512	0.314	0	1	UC_I	IP6K1
0.0549659	0.266968	0.314	0	1	UC_I	IVD
0.0549659	0.267863	0.314	0	1	UC_I	LRRC57
0.0549659	0.349322	0.314	0	1	UC_I	LYRM7
0.0549659	0.327733	0.314	0	1	UC_I	MGA
0.0549659	0.324578	0.314	0	1	UC_I	MGAT1
0.0549659	0.275385	0.314	0	1	UC_I	MMAB
0.0549659	0.281487	0.314	0	1	UC_I	MRS2
0.0549659	0.30194	0.314	0	1	UC_I	MTRF1L
0.0549659	0.267547	0.314	0	1	UC_I	ORC2
0.0549659	0.336059	0.314	0	1	UC_I	PPWD1
0.0549659	0.373003	0.314	0	1	UC_I	RAP2C
0.0549659	0.274126	0.314	0	1	UC_I	ST20
0.0549659	0.251895	0.314	0	1	UC_I	TAF6
0.0549659	0.320838	0.314	0	1	UC_I	TEDC1
0.0549659	0.275573	0.314	0	1	UC_I	UBFD1
0.0549659	0.313486	0.314	0	1	UC_I	AGPS
0.0549659	0.598101	0.314	0	1	UC_I	CD9
0.0549659	0.28658	0.314	0	1	UC_I	FAM45A
0.0549659	0.30478	0.314	0	1	UC_I	FAM89B
0.0549659	0.295764	0.314	0	1	UC_I	GATAD2B
0.0549659	0.303483	0.314	0	1	UC_I	HCCS
0.0549659	0.281333	0.314	0	1	UC_I	MAX
0.0549659	0.30463	0.314	0	1	UC_I	NOA1
0.0549659	0.365127	0.314	0	1	UC_I	PCMTD2
0.0549659	0.37055	0.314	0	1	UC_I	PDGFD
0.0549659	0.294055	0.314	0	1	UC_I	PGM2
0.0549659	0.396101	0.314	0	1	UC_I	PPP1R12C
0.0549659	0.364703	0.314	0	1	UC_I	REPIN1
0.0549659	0.333061	0.314	0	1	UC_I	RXYLT1
0.0549659	0.32851	0.314	0	1	UC_I	SRRD
0.0549659	0.264815	0.314	0	1	UC_I	TAF8
0.0549659	0.415475	0.314	0	1	UC_I	TEC
0.0549659	0.351068	0.314	0	1	UC_I	UTP14A
0.0549659	0.394322	0.314	0	1	UC_I	ZCCHC2
0.0549659	0.3426	0.314	0	1	UC_I	AIMP2
0.0549659	0.300261	0.314	0	1	UC_I	C1GALT1
0.0549659	0.257288	0.314	0	1	UC_I	ELP3
0.0549659	0.364768	0.314	0	1	UC_I	SMYD4
0.0549659	0.354268	0.314	0	1	UC_I	CYTH2
0.0549659	0.391179	0.314	0	1	UC_I	GNB4
0.0549659	0.335473	0.314	0	1	UC_I	TNFSF10
0.0549659	0.352899	0.314	0	1	UC_I	ZNF407
0.0551986	0.344367	0.765	0.333	1	UC_I	DAZAP2
0.0553719	-0.556586	0.098	0.167	1	UC_NI	CD70
0.0554207	1.02872	0.618	0.167	1	UC_I	PDIA4
0.0554407	0.336872	0.784	0.333	1	UC_I	LNPEP
0.0556978	0.628597	0.804	0.333	1	UC_I	CSNK2B
0.0557112	0.872527	0.657	0.167	1	UC_I	CD40
0.0558517	0.773281	0.647	0.167	1	UC_I	FGFR1OP2
0.0559116	0.823511	0.647	0.167	1	UC_I	USP22
0.0561143	0.26268	0.549	0.167	1	UC_I	HIST1H1B
0.0561526	-1.04953	0.196	0.333	1	UC_NI	TMEM167B
0.056314	-0.835647	0.363	0.333	1	UC_NI	FBXO22
0.0565112	0.707046	0.804	0.333	1	UC_I	PSMA5
0.0566353	-0.613331	0.108	0.167	1	UC_NI	NAP1L5
0.0566745	0.365557	0.608	0.167	1	UC_I	METTL9
0.056807	0.739468	0.657	0.167	1	UC_I	TIMM10
0.0570153	0.813249	0.657	0.167	1	UC_I	TACC3
0.0570296	0.788839	0.657	0.167	1	UC_I	BARD1
0.0574226	0.504626	0.637	0.167	1	UC_I	C16orf87
0.0574682	0.419337	0.755	0.333	1	UC_I	CENPF
0.0574708	-2.02318	0.539	0.5	1	UC_NI	GABPB1-AS1
0.0577849	-0.309068	0.618	0.333	1	UC_NI	VIM
0.0579194	-0.785331	0.402	0.333	1	UC_NI	PIN4
0.0579412	0.414624	0.882	0.5	1	UC_I	RPL22L1
0.0579821	0.740296	0.794	0.333	1	UC_I	SS18L2
0.0581572	0.448304	0.637	0.167	1	UC_I	OFD1
0.0581819	-0.294849	0.412	0.333	1	UC_NI	SBDS
0.058212	-0.32263	0.637	0.333	1	UC_NI	KRAS
0.0582313	0.617435	0.657	0.167	1	UC_I	BLOC1S2
0.0582486	0.673693	0.657	0.167	1	UC_I	FAM120A
0.0586179	0.543302	0.637	0.167	1	UC_I	LSP1
0.058743	0.399569	0.618	0.167	1	UC_I	CPNE1
0.0587434	0.763197	0.598	0.167	1	UC_I	SLC5A3
0.0589289	-0.319832	0.314	0.167	1	UC_NI	WDR66
0.0589602	-0.940228	0.676	0.5	1	UC_NI	USP7
0.0591425	0.693883	0.647	0.167	1	UC_I	BAG1
0.0592763	-0.904615	0.402	0.5	1	UC_NI	KDM1A
0.0592811	0.764265	0.598	0.167	1	UC_I	FIS1
0.0593816	0.487816	0.971	0.667	1	UC_I	HMGN1
0.0594235	0.70729	0.598	0.167	1	UC_I	CLPP
0.0594485	-0.682734	0.059	0.167	1	UC_NI	AC068338.2
0.0595701	0.385515	0.892	0.5	1	UC_I	PSMB1
0.0596617	0.790967	0.755	0.333	1	UC_I	PGLS
0.0596844	0.569368	0.647	0.167	1	UC_I	HELZ
0.0596948	-0.458703	0.216	0.167	1	UC_NI	PRRC1
0.0597477	0.731496	0.608	0.167	1	UC_I	STAG1
0.0599018	-1.01883	0.216	0.333	1	UC_NI	MLLT6
0.059965	0.809702	0.794	0.333	1	UC_I	C1QBP
0.0600211	-1.09756	0.137	0.333	1	UC_NI	ZW10
0.0601171	0.610825	0.588	0.167	1	UC_I	LSM1
0.0601174	0.677336	0.902	0.5	1	UC_I	SEC61G
0.0602664	0.468697	0.304	0	1	UC_I	AL021453.1
0.0602664	0.305124	0.304	0	1	UC_I	ANKRD13D
0.0602664	0.290841	0.304	0	1	UC_I	CABIN1
0.0602664	0.421159	0.304	0	1	UC_I	CAMK1
0.0602664	0.397628	0.304	0	1	UC_I	CSTF3
0.0602664	0.308255	0.304	0	1	UC_I	KIAA0319L
0.0602664	0.272201	0.304	0	1	UC_I	L3MBTL2
0.0602664	0.272502	0.304	0	1	UC_I	MARS
0.0602664	0.295817	0.304	0	1	UC_I	PIK3CA
0.0602664	0.292356	0.304	0	1	UC_I	PTPN9
0.0602664	0.307669	0.304	0	1	UC_I	RANBP3
0.0602664	0.372423	0.304	0	1	UC_I	RIPK2
0.0602664	0.418437	0.304	0	1	UC_I	SEL1L
0.0602664	0.305492	0.304	0	1	UC_I	TMC8
0.0602664	0.354724	0.304	0	1	UC_I	XKR6
0.0602664	0.284574	0.304	0	1	UC_I	ZNF592
0.0602664	0.431453	0.304	0	1	UC_I	ZNF821
0.0602664	0.306901	0.304	0	1	UC_I	AL118516.1
0.0602664	0.476509	0.304	0	1	UC_I	ARMC10
0.0602664	0.32744	0.304	0	1	UC_I	ASF1A
0.0602664	0.279081	0.304	0	1	UC_I	CCDC51
0.0602664	0.336138	0.304	0	1	UC_I	KIAA0355
0.0602664	0.311208	0.304	0	1	UC_I	MSL2
0.0602664	0.306868	0.304	0	1	UC_I	PICALM
0.0602664	0.282675	0.304	0	1	UC_I	SKP2
0.0602664	0.409745	0.304	0	1	UC_I	SLCO3A1
0.0602664	0.297426	0.304	0	1	UC_I	SMYD3
0.0602664	0.292965	0.304	0	1	UC_I	TENT4A
0.0602664	0.334033	0.304	0	1	UC_I	TM2D3
0.0602664	0.260568	0.304	0	1	UC_I	TRAPPC6B
0.0602664	0.264518	0.304	0	1	UC_I	TRMT13
0.0602664	0.288712	0.304	0	1	UC_I	VCPKMT
0.0602664	0.33872	0.304	0	1	UC_I	BLCAP
0.0602664	0.323043	0.304	0	1	UC_I	CEP164
0.0602664	0.341399	0.304	0	1	UC_I	COP1
0.0602664	0.286749	0.304	0	1	UC_I	CSNK1E
0.0602664	0.347748	0.304	0	1	UC_I	PIK3CD
0.0602664	0.276801	0.304	0	1	UC_I	PRR14
0.0602664	0.292704	0.304	0	1	UC_I	SLC43A3
0.0602664	0.270055	0.304	0	1	UC_I	TACO1
0.0602664	0.34487	0.304	0	1	UC_I	THAP1
0.0602664	0.355076	0.304	0	1	UC_I	FANCL
0.0602664	0.289013	0.304	0	1	UC_I	IRAK1
0.0602664	0.295359	0.304	0	1	UC_I	RNF220
0.0602664	0.280893	0.304	0	1	UC_I	RNF38
0.0602664	0.283583	0.304	0	1	UC_I	TPD52L2
0.0602664	0.277138	0.304	0	1	UC_I	UBR1
0.0602664	0.263849	0.304	0	1	UC_I	WDR12
0.0604501	0.888121	0.627	0.167	1	UC_I	FEN1
0.0607862	-0.650401	0.951	0.833	1	UC_NI	EZR
0.0608063	-1.06495	0.912	0.833	1	UC_NI	SERBP1
0.0608589	-0.294642	0.686	0.333	1	UC_NI	MRPL33
0.0610302	0.290124	0.598	0.167	1	UC_I	SMARCD1
0.0611539	0.630567	0.647	0.167	1	UC_I	FNBP4
0.0611616	0.643821	0.902	0.5	1	UC_I	COMMD6
0.0616772	0.473536	0.627	0.167	1	UC_I	CHRAC1
0.0617786	0.492813	0.627	0.167	1	UC_I	ZNRD1
0.0621333	0.724661	0.598	0.167	1	UC_I	TIPRL
0.0621472	0.70395	0.608	0.167	1	UC_I	ZNF638
0.0622005	-0.662009	0.686	0.333	1	UC_NI	NUF2
0.0623017	-2.6183	0.049	0.167	1	UC_NI	BCL11B
0.0627738	0.590731	0.647	0.167	1	UC_I	PIH1D1
0.0629042	1.0051	0.775	0.333	1	UC_I	GTF3A
0.0631426	0.573574	0.637	0.167	1	UC_I	ABI1
0.0632257	0.672222	0.647	0.167	1	UC_I	UGCG
0.0632261	0.511094	0.637	0.167	1	UC_I	HDAC2
0.0632644	0.594757	0.794	0.333	1	UC_I	ERP29
0.0633647	0.925681	0.794	0.333	1	UC_I	XRCC5
0.0636415	0.744907	0.627	0.167	1	UC_I	GSTO1
0.0637416	-0.908348	0.402	0.5	1	UC_NI	ZNF451
0.0637963	-1.46206	0.314	0.333	1	UC_NI	INO80D
0.0638396	-0.620683	0.618	0.5	1	UC_NI	RHEB
0.0638641	0.526607	0.637	0.167	1	UC_I	EIF4H
0.0639044	0.770662	0.588	0.167	1	UC_I	RAD17
0.0639654	0.546631	1	0.833	1	UC_I	GAPDH
0.0640367	0.893766	0.784	0.333	1	UC_I	EIF3I
0.064077	-1.14611	0.029	0.167	1	UC_NI	ACCS
0.0640823	0.706299	0.637	0.167	1	UC_I	EXOSC8
0.0641509	0.779378	0.794	0.333	1	UC_I	NSD3
0.0648227	0.749382	0.637	0.167	1	UC_I	HAUS1
0.0648436	1.01078	0.784	0.333	1	UC_I	SIVA1
0.0648466	0.319562	0.588	0.167	1	UC_I	NDUFA9
0.064899	0.791434	0.569	0.167	1	UC_I	RNF7
0.0649434	0.978585	0.627	0.167	1	UC_I	EVI2B
0.065024	0.670943	0.608	0.167	1	UC_I	ERGIC2
0.0654219	0.670755	0.647	0.167	1	UC_I	MRPL14
0.0655213	0.636238	0.647	0.167	1	UC_I	USP48
0.0655259	0.739027	0.794	0.333	1	UC_I	LSM14A
0.0655925	0.677993	0.647	0.167	1	UC_I	C19orf48
0.0656415	0.819306	0.647	0.167	1	UC_I	ATP2B1
0.0660209	0.316832	0.294	0	1	UC_I	ATL2
0.0660209	0.303522	0.294	0	1	UC_I	BEX2
0.0660209	0.254471	0.294	0	1	UC_I	MACO1
0.0660209	0.313723	0.294	0	1	UC_I	MICB
0.0660209	0.252763	0.294	0	1	UC_I	OGFOD1
0.0660209	0.301881	0.294	0	1	UC_I	PTGES2
0.0660209	0.352671	0.294	0	1	UC_I	RNF216
0.0660209	0.250968	0.294	0	1	UC_I	TSC22D4
0.0660209	0.254277	0.294	0	1	UC_I	UBE2E2
0.0660209	0.279784	0.294	0	1	UC_I	ZNF101
0.0660209	0.395338	0.294	0	1	UC_I	AC012236.1
0.0660209	0.382222	0.294	0	1	UC_I	CENPS
0.0660209	0.291982	0.294	0	1	UC_I	COX16
0.0660209	0.281222	0.294	0	1	UC_I	CRTAP
0.0660209	0.315693	0.294	0	1	UC_I	DHRS4L2
0.0660209	0.273631	0.294	0	1	UC_I	GLA
0.0660209	0.346242	0.294	0	1	UC_I	HIST1H3G
0.0660209	0.31893	0.294	0	1	UC_I	KDM4C
0.0660209	0.254452	0.294	0	1	UC_I	METTL14
0.0660209	0.37558	0.294	0	1	UC_I	MLXIP
0.0660209	0.299789	0.294	0	1	UC_I	NUP43
0.0660209	0.396865	0.294	0	1	UC_I	PASK
0.0660209	0.253134	0.294	0	1	UC_I	SEC22C
0.0660209	0.305396	0.294	0	1	UC_I	SH3BP1
0.0660209	0.391243	0.294	0	1	UC_I	SOS2
0.0660209	0.266186	0.294	0	1	UC_I	THAP6
0.0660209	0.319035	0.294	0	1	UC_I	TIMM29
0.0660209	0.276912	0.294	0	1	UC_I	VRK2
0.0660209	0.303454	0.294	0	1	UC_I	XRRA1
0.0660209	0.26154	0.294	0	1	UC_I	ABCD4
0.0660209	0.397918	0.294	0	1	UC_I	CCDC93
0.0660209	0.251285	0.294	0	1	UC_I	CLASRP
0.0660209	0.301941	0.294	0	1	UC_I	COG4
0.0660209	0.332866	0.294	0	1	UC_I	CSNK1D
0.0660209	0.29676	0.294	0	1	UC_I	DHDDS
0.0660209	0.25981	0.294	0	1	UC_I	GRAMD1A
0.0660209	0.336493	0.294	0	1	UC_I	HELQ
0.0660209	0.280302	0.294	0	1	UC_I	MED17
0.0660209	0.328811	0.294	0	1	UC_I	POC5
0.0660209	0.296673	0.294	0	1	UC_I	POLA1
0.0660209	0.260924	0.294	0	1	UC_I	POM121
0.0660209	0.292773	0.294	0	1	UC_I	PQLC1
0.0660209	0.279515	0.294	0	1	UC_I	RNPEP
0.0660209	0.327399	0.294	0	1	UC_I	TSR1
0.0660209	0.335584	0.294	0	1	UC_I	ZZEF1
0.0660209	0.40448	0.294	0	1	UC_I	AC108863.1
0.0660209	0.258497	0.294	0	1	UC_I	ATG4B
0.0660209	0.310838	0.294	0	1	UC_I	CSTF2
0.0660209	0.305899	0.294	0	1	UC_I	FAM129C
0.0660209	0.338654	0.294	0	1	UC_I	FAM83D
0.0660209	0.323854	0.294	0	1	UC_I	FBXW11
0.0660209	0.289068	0.294	0	1	UC_I	LILRB1
0.0660209	0.269251	0.294	0	1	UC_I	MEN1
0.0660209	0.325357	0.294	0	1	UC_I	MTHFR
0.0660209	0.293219	0.294	0	1	UC_I	NUCB1
0.0660209	0.409182	0.294	0	1	UC_I	RRP15
0.0660209	0.273499	0.294	0	1	UC_I	THAP5
0.0660209	0.254971	0.294	0	1	UC_I	TRIP13
0.0660209	0.482971	0.294	0	1	UC_I	HTR3A
0.0663431	0.660716	0.608	0.167	1	UC_I	CCDC82
0.0667465	0.379508	0.765	0.333	1	UC_I	SSR2
0.0669774	-1.12063	0.108	0.333	1	UC_NI	TNFRSF1B
0.0671173	0.549851	0.784	0.333	1	UC_I	UBE2M
0.0671587	0.864831	0.627	0.167	1	UC_I	LMO4
0.067163	-0.782049	0.784	0.5	1	UC_NI	ZWINT
0.0671869	0.659933	0.637	0.167	1	UC_I	RBM5
0.0671942	0.629806	0.598	0.167	1	UC_I	POLR2B
0.0672867	-0.520226	0.127	0.333	1	UC_NI	TRMT5
0.0674359	0.672655	0.598	0.167	1	UC_I	SAR1B
0.0675384	0.669709	0.588	0.167	1	UC_I	FAM192A
0.0675616	0.379062	0.588	0.167	1	UC_I	WNK1
0.0677129	0.646681	0.598	0.167	1	UC_I	TIMM17B
0.0677936	0.666877	0.588	0.167	1	UC_I	COPS5
0.0681533	0.476791	0.775	0.333	1	UC_I	ARPC5L
0.0682019	-0.943669	0.275	0.333	1	UC_NI	SLC35D1
0.0684444	-0.937047	0.578	0.333	1	UC_NI	TRAM1
0.0684953	0.759313	0.784	0.333	1	UC_I	UBE2G1
0.0688441	-0.573124	0.147	0.167	1	UC_NI	PEX5
0.0688763	0.390407	0.608	0.167	1	UC_I	SNX17
0.0690853	0.607902	0.637	0.167	1	UC_I	NFATC2IP
0.0692078	-1.76668	0.078	0.333	1	UC_NI	CDC14A
0.0692735	-1.0625	0.157	0.333	1	UC_NI	DHRS11
0.0693168	0.615607	0.637	0.167	1	UC_I	SDHC
0.0693407	0.464702	0.784	0.333	1	UC_I	THOC7
0.0694962	1.25494	0.775	0.333	1	UC_I	PSME2
0.0696695	-0.465893	0.373	0.333	1	UC_NI	ACBD6
0.0698959	0.732784	0.784	0.333	1	UC_I	SEL1L3
0.0699536	-1.12211	0.039	0.167	1	UC_NI	ARHGEF26
0.070001	0.581343	0.627	0.167	1	UC_I	TMEM156
0.0700297	-0.442996	0.039	0.333	1	UC_NI	UBAC2-AS1
0.0701104	0.687687	0.637	0.167	1	UC_I	DECR1
0.0705882	0.588343	0.598	0.167	1	UC_I	ADNP
0.0706357	-0.505569	0.912	0.667	1	UC_NI	PTP4A2
0.0706466	-1.00056	0.225	0.333	1	UC_NI	TPMT
0.0706981	-1.05268	0.176	0.333	1	UC_NI	NCSTN
0.0707112	-1.04892	0.078	0.167	1	UC_NI	WDR53
0.0709162	0.553824	0.598	0.167	1	UC_I	NDUFA8
0.0710814	-0.59303	0.176	0.167	1	UC_NI	BHLHE41
0.0713688	0.439987	0.608	0.167	1	UC_I	RABL6
0.0716854	0.691247	0.627	0.167	1	UC_I	BLNK
0.0722036	0.833344	0.775	0.333	1	UC_I	YY1
0.0722654	0.31961	0.284	0	1	UC_I	AP1G2
0.0722654	0.326557	0.284	0	1	UC_I	BTN2A2
0.0722654	0.266036	0.284	0	1	UC_I	C18orf25
0.0722654	0.277637	0.284	0	1	UC_I	GRWD1
0.0722654	0.281059	0.284	0	1	UC_I	MGAT2
0.0722654	0.261727	0.284	0	1	UC_I	NEK7
0.0722654	0.348417	0.284	0	1	UC_I	NT5DC2
0.0722654	0.264285	0.284	0	1	UC_I	PAQR4
0.0722654	0.4191	0.284	0	1	UC_I	RNF111
0.0722654	0.352825	0.284	0	1	UC_I	SMIM4
0.0722654	0.395356	0.284	0	1	UC_I	SOX5
0.0722654	0.253277	0.284	0	1	UC_I	EXOC6
0.0722654	0.255743	0.284	0	1	UC_I	GAMT
0.0722654	0.349734	0.284	0	1	UC_I	TIMM8A
0.0722654	0.340974	0.284	0	1	UC_I	TRAPPC8
0.0722654	0.429314	0.284	0	1	UC_I	AC007952.4
0.0722654	0.345214	0.284	0	1	UC_I	ASB13
0.0722654	0.270738	0.284	0	1	UC_I	BCAT1
0.0722654	0.310377	0.284	0	1	UC_I	CD320
0.0722654	0.255901	0.284	0	1	UC_I	CETN2
0.0722654	0.289159	0.284	0	1	UC_I	COMMD5
0.0722654	0.256777	0.284	0	1	UC_I	ELAC2
0.0722654	0.307315	0.284	0	1	UC_I	HSD17B7
0.0722654	0.252793	0.284	0	1	UC_I	ING1
0.0722654	0.325625	0.284	0	1	UC_I	KLHL36
0.0722654	0.257742	0.284	0	1	UC_I	MSL1
0.0722654	0.30486	0.284	0	1	UC_I	MYO1C
0.0722654	0.274102	0.284	0	1	UC_I	NCK2
0.0722654	0.271919	0.284	0	1	UC_I	NHLRC2
0.0722654	0.281336	0.284	0	1	UC_I	NOP16
0.0722654	0.370691	0.284	0	1	UC_I	PHYKPL
0.0722654	0.27494	0.284	0	1	UC_I	SCAMP1
0.0722654	0.303388	0.284	0	1	UC_I	SLC35F5
0.0722654	0.271793	0.284	0	1	UC_I	SRSF8
0.0722654	0.289671	0.284	0	1	UC_I	TRIM11
0.0722654	0.290024	0.284	0	1	UC_I	BIN2
0.0722654	0.29829	0.284	0	1	UC_I	BRD1
0.0722654	0.292856	0.284	0	1	UC_I	CYP20A1
0.0722654	0.266011	0.284	0	1	UC_I	DHTKD1
0.0722654	0.281684	0.284	0	1	UC_I	DYM
0.0722654	0.30355	0.284	0	1	UC_I	FOLR2
0.0722654	0.28691	0.284	0	1	UC_I	GAK
0.0722654	0.319823	0.284	0	1	UC_I	HSPA13
0.0722654	0.291744	0.284	0	1	UC_I	LRCH4
0.0722654	0.266564	0.284	0	1	UC_I	MSRA
0.0722654	0.259329	0.284	0	1	UC_I	NAA25
0.0722654	0.308991	0.284	0	1	UC_I	PRKAR2A
0.0722654	0.341094	0.284	0	1	UC_I	PSAT1
0.0722654	0.25674	0.284	0	1	UC_I	USB1
0.0722654	0.322809	0.284	0	1	UC_I	USPL1
0.0722654	0.328186	0.284	0	1	UC_I	VCL
0.0722654	0.340394	0.284	0	1	UC_I	AC118549.1
0.0722654	0.260913	0.284	0	1	UC_I	CEP44
0.0722654	0.331426	0.284	0	1	UC_I	RNF6
0.0723543	-1.63516	0.206	0.333	1	UC_NI	CCL4
0.0724252	0.366155	0.755	0.333	1	UC_I	DNAJB6
0.0724881	0.74787	0.569	0.167	1	UC_I	MRPS7
0.0725042	0.950251	0.775	0.333	1	UC_I	CPNE3
0.0725844	0.786846	0.588	0.167	1	UC_I	CEP55
0.07287	-0.973697	0.618	0.333	1	UC_NI	NIN
0.0728797	-0.900538	0.431	0.5	1	UC_NI	STAMBP
0.0729998	0.674225	0.627	0.167	1	UC_I	NSD2
0.0731461	-0.710802	0.608	0.5	1	UC_NI	SEPT1
0.0732696	0.597528	0.637	0.167	1	UC_I	RAB5IF
0.073315	0.349944	0.588	0.167	1	UC_I	KHSRP
0.0733204	0.6062	0.637	0.167	1	UC_I	TPRKB
0.073362	0.626408	0.637	0.167	1	UC_I	POLR2H
0.0734136	-0.438804	0.578	0.333	1	UC_NI	LARS
0.0735827	0.722618	0.627	0.167	1	UC_I	MEF2A
0.0737058	0.623912	0.775	0.333	1	UC_I	SRSF1
0.073778	-1.7323	0.108	0.333	1	UC_NI	C11orf49
0.0738937	0.544601	0.627	0.167	1	UC_I	RBM26
0.0741239	0.954746	0.775	0.333	1	UC_I	MDH2
0.0742584	-0.771288	0.382	0.333	1	UC_NI	RSU1
0.0743826	-0.909476	0.294	0.333	1	UC_NI	FTX
0.0744683	0.562046	0.784	0.333	1	UC_I	EPS15
0.0745942	0.400545	0.598	0.167	1	UC_I	PSMC1
0.074606	0.558618	0.627	0.167	1	UC_I	BCL7C
0.0746235	0.450461	0.608	0.167	1	UC_I	TMA16
0.0747298	0.39408	0.745	0.333	1	UC_I	PPP2R5C
0.075302	-0.470356	0.667	0.5	1	UC_NI	RER1
0.0753366	-1.32208	0.765	0.5	1	UC_NI	JUN
0.0759687	0.627947	0.598	0.167	1	UC_I	SLC25A11
0.0760384	0.671103	0.784	0.333	1	UC_I	SCP2
0.0761263	0.773134	0.569	0.167	1	UC_I	VPS13C
0.076722	0.383843	0.598	0.167	1	UC_I	CDC40
0.0767248	-0.520814	0.333	0.333	1	UC_NI	ZFAND2B
0.077071	0.63499	0.627	0.167	1	UC_I	KMT2C
0.0771302	0.615342	0.627	0.167	1	UC_I	PTPN7
0.07727	-0.926626	0.284	0.333	1	UC_NI	GNL2
0.0774987	0.48594	0.618	0.167	1	UC_I	SFXN1
0.0775143	0.744001	0.627	0.167	1	UC_I	RALBP1
0.0777288	0.60929	0.627	0.167	1	UC_I	LYL1
0.0778997	0.291269	0.873	0.5	1	UC_I	CAP1
0.0783266	0.757231	0.618	0.167	1	UC_I	GSPT1
0.0785633	0.435499	0.598	0.167	1	UC_I	UBTF
0.0787817	-1.53523	0.245	0.333	1	UC_NI	PBXIP1
0.0790058	-0.26165	0.833	0.5	1	UC_NI	FABP5
0.0790329	0.690291	0.569	0.167	1	UC_I	RAD51AP1
0.0790388	0.303339	0.275	0	1	UC_I	ABCD3
0.0790388	0.336758	0.275	0	1	UC_I	CGAS
0.0790388	0.261248	0.275	0	1	UC_I	DCAF11
0.0790388	0.31594	0.275	0	1	UC_I	LYST
0.0790388	0.250411	0.275	0	1	UC_I	OAT
0.0790388	0.26882	0.275	0	1	UC_I	PACSIN2
0.0790388	0.277409	0.275	0	1	UC_I	RIC1
0.0790388	0.328343	0.275	0	1	UC_I	TTC7A
0.0790388	0.335908	0.275	0	1	UC_I	ZNF75A
0.0790388	0.260775	0.275	0	1	UC_I	AAAS
0.0790388	0.342403	0.275	0	1	UC_I	ASB1
0.0790388	0.264167	0.275	0	1	UC_I	ASCC2
0.0790388	0.268744	0.275	0	1	UC_I	FBXO45
0.0790388	0.313529	0.275	0	1	UC_I	NOM1
0.0790388	0.30312	0.275	0	1	UC_I	OXR1
0.0790388	0.255511	0.275	0	1	UC_I	PLP2
0.0790388	0.263578	0.275	0	1	UC_I	PSMA6
0.0790388	0.374259	0.275	0	1	UC_I	SKA3
0.0790388	0.3021	0.275	0	1	UC_I	VAMP5
0.0790388	0.269297	0.275	0	1	UC_I	ABLIM1
0.0790388	0.332077	0.275	0	1	UC_I	COASY
0.0790388	0.367718	0.275	0	1	UC_I	EPSTI1
0.0790388	0.288266	0.275	0	1	UC_I	GATAD1
0.0790388	0.55251	0.275	0	1	UC_I	IGHD
0.0790388	0.272792	0.275	0	1	UC_I	INPP5B
0.0790388	0.30471	0.275	0	1	UC_I	KANSL2
0.0790388	0.297655	0.275	0	1	UC_I	MAST2
0.0790388	0.273396	0.275	0	1	UC_I	METTL2B
0.0790388	0.262482	0.275	0	1	UC_I	MUS81
0.0790388	0.316211	0.275	0	1	UC_I	NXT2
0.0790388	0.271894	0.275	0	1	UC_I	PSEN1
0.0790388	0.396559	0.275	0	1	UC_I	RCHY1
0.0790388	0.278646	0.275	0	1	UC_I	RPUSD3
0.0790388	0.278086	0.275	0	1	UC_I	SLC7A6OS
0.0790388	0.290245	0.275	0	1	UC_I	STAT1
0.0790388	0.273561	0.275	0	1	UC_I	UBAP1
0.0790388	0.309385	0.275	0	1	UC_I	ABCF2.1
0.0790388	0.301664	0.275	0	1	UC_I	APEX2
0.0790388	0.317157	0.275	0	1	UC_I	ARFGEF2
0.0790388	0.264811	0.275	0	1	UC_I	C1orf112
0.0790388	0.279979	0.275	0	1	UC_I	DMAC2
0.0790388	0.27853	0.275	0	1	UC_I	EXO1
0.0790388	0.279122	0.275	0	1	UC_I	FAM98A
0.0790388	0.342477	0.275	0	1	UC_I	FCRL1
0.0790388	0.36504	0.275	0	1	UC_I	IFT80
0.0790388	0.255984	0.275	0	1	UC_I	LENG1
0.0790388	0.2501	0.275	0	1	UC_I	MPV17
0.0790388	0.27465	0.275	0	1	UC_I	MRGBP
0.0790388	0.254406	0.275	0	1	UC_I	MTHFS
0.0790388	0.303272	0.275	0	1	UC_I	OAZ2
0.0790388	0.276087	0.275	0	1	UC_I	PDE6D
0.0790388	0.275569	0.275	0	1	UC_I	PDRG1
0.0790388	0.268125	0.275	0	1	UC_I	PPP2R2D
0.0790388	0.281903	0.275	0	1	UC_I	PSMG4
0.0790388	0.263617	0.275	0	1	UC_I	RETREG2
0.0790388	0.337149	0.275	0	1	UC_I	SIPA1
0.0790388	0.364533	0.275	0	1	UC_I	SLC25A17
0.0790388	0.302254	0.275	0	1	UC_I	TRAPPC2B
0.0790388	0.292642	0.275	0	1	UC_I	CDK2
0.0790388	0.266906	0.275	0	1	UC_I	DHRS9
0.0790388	0.264447	0.275	0	1	UC_I	EXOC1
0.0790388	0.317564	0.275	0	1	UC_I	HACL1
0.0790388	0.450882	0.275	0	1	UC_I	SLAMF1
0.079114	-0.325569	0.843	0.5	1	UC_NI	MIF
0.079209	0.821008	0.598	0.167	1	UC_I	UBE2E1
0.079283	0.429964	0.598	0.167	1	UC_I	FYTTD1
0.0793245	-1.69763	0.127	0.333	1	UC_NI	ORAI3
0.0795429	0.666507	0.627	0.167	1	UC_I	ZFP36
0.0796222	0.472866	1	0.833	1	UC_I	RPL32
0.0797921	-0.909204	0.304	0.333	1	UC_NI	NEDD9
0.0803479	0.602251	0.618	0.167	1	UC_I	PHPT1
0.0804651	-0.251136	0.931	0.667	1	UC_NI	PARP1
0.0805624	0.550694	0.627	0.167	1	UC_I	ANKLE2
0.080613	-0.30858	0.657	0.333	1	UC_NI	GLRX3
0.0807316	0.87383	0.559	0.167	1	UC_I	RMI2
0.0808417	0.676521	0.627	0.167	1	UC_I	SSRP1
0.0809785	-0.891717	0.304	0.333	1	UC_NI	MBIP
0.0810109	0.680816	0.569	0.167	1	UC_I	MSH2
0.0810199	0.676731	0.618	0.167	1	UC_I	AZIN1
0.0811149	0.845746	0.578	0.167	1	UC_I	LYPLAL1
0.0812327	-0.98551	0.108	0.167	1	UC_NI	PGM2L1
0.0812354	0.707687	0.627	0.167	1	UC_I	POLR2I
0.0815493	0.689637	0.618	0.167	1	UC_I	COPS6
0.0815655	0.71147	0.578	0.167	1	UC_I	PIM3
0.0816197	0.591719	0.627	0.167	1	UC_I	TOPBP1
0.0816288	0.679398	0.627	0.167	1	UC_I	PNKD
0.081669	0.570903	0.569	0.167	1	UC_I	MRPL37
0.0817404	0.665705	0.627	0.167	1	UC_I	EIF4E
0.0819251	-1.56234	0.451	0.5	1	UC_NI	LGALS1
0.081967	0.753789	0.775	0.333	1	UC_I	TUBA1C
0.0822318	-1.09888	0.598	0.5	1	UC_NI	ACAP1
0.0824201	0.660625	0.569	0.167	1	UC_I	SMC5
0.0825793	0.313202	0.569	0.167	1	UC_I	CDC27
0.0826525	-1.2927	0.588	0.5	1	UC_NI	CPNE5
0.0827299	0.436256	0.618	0.167	1	UC_I	FIP1L1
0.0830114	0.699427	0.578	0.167	1	UC_I	FAM204A
0.0833986	-0.849482	0.735	0.5	1	UC_NI	VMP1
0.0837139	0.624759	0.578	0.167	1	UC_I	EXOSC3
0.0838249	-0.861242	0.324	0.333	1	UC_NI	SNX13
0.083854	-0.262381	0.99	0.833	1	UC_NI	PFN1
0.0839894	0.455867	0.608	0.167	1	UC_I	CYB561A3
0.0841744	0.720986	0.559	0.167	1	UC_I	TTC14
0.0844157	-1.63401	0.078	0.167	1	UC_NI	KLRB1
0.0846682	-0.487272	0.588	0.333	1	UC_NI	ATG12
0.084837	-1.832	0.01	0.167	1	UC_NI	LINC01550
0.084837	-1.16038	0.01	0.167	1	UC_NI	EGOT
0.084837	-2.05842	0.01	0.167	1	UC_NI	AL133284.1
0.084837	-0.550965	0.01	0.167	1	UC_NI	LINC01781
0.084837	-2.05152	0.01	0.167	1	UC_NI	AL137856.1
0.084837	-1.1628	0.01	0.167	1	UC_NI	CD40LG
0.084837	-0.392073	0.01	0.167	1	UC_NI	AC022182.1
0.084837	-0.380123	0.01	0.167	1	UC_NI	LARGE2
0.084837	-0.391977	0.01	0.167	1	UC_NI	RLN1
0.0848526	0.974867	0.775	0.333	1	UC_I	PDIA6
0.0849396	-0.289344	0.843	0.5	1	UC_NI	BIRC3
0.0850327	-1.34177	0.451	0.333	1	UC_NI	CENPA
0.0851799	0.60714	0.569	0.167	1	UC_I	AK6
0.0852983	0.674602	0.618	0.167	1	UC_I	ELOVL5
0.0855701	-0.336108	0.637	0.333	1	UC_NI	RCC2
0.0858308	0.54427	0.578	0.167	1	UC_I	RABGGTB
0.0859238	-0.731855	0.529	0.5	1	UC_NI	CAB39
0.0859506	0.644852	0.775	0.333	1	UC_I	ATM
0.0860225	0.480281	0.618	0.167	1	UC_I	SYNRG
0.0862927	0.633926	0.775	0.333	1	UC_I	ETFB
0.0863835	0.307834	0.265	0	1	UC_I	AC243960.1
0.0863835	0.381957	0.265	0	1	UC_I	CEP104
0.0863835	0.309286	0.265	0	1	UC_I	HSDL2
0.0863835	0.301383	0.265	0	1	UC_I	TCIRG1
0.0863835	0.272946	0.265	0	1	UC_I	BSDC1
0.0863835	0.342136	0.265	0	1	UC_I	GSKIP
0.0863835	0.344025	0.265	0	1	UC_I	GSN
0.0863835	0.300638	0.265	0	1	UC_I	RBL2
0.0863835	0.359086	0.265	0	1	UC_I	SRPRB
0.0863835	0.358024	0.265	0	1	UC_I	ALPK1
0.0863835	0.253	0.265	0	1	UC_I	EXOSC4
0.0863835	0.303206	0.265	0	1	UC_I	FUNDC1
0.0863835	0.317796	0.265	0	1	UC_I	LHFPL2
0.0863835	0.298098	0.265	0	1	UC_I	MBD6
0.0863835	0.269376	0.265	0	1	UC_I	MPV17L2
0.0863835	0.281437	0.265	0	1	UC_I	MTMR4
0.0863835	0.277358	0.265	0	1	UC_I	TARBP1
0.0863835	0.355617	0.265	0	1	UC_I	TCTN3
0.0863835	0.571195	0.265	0	1	UC_I	TSPYL2
0.0863835	0.28337	0.265	0	1	UC_I	ADSL
0.0863835	0.274388	0.265	0	1	UC_I	BLOC1S5
0.0863835	0.495171	0.265	0	1	UC_I	BTN3A2
0.0863835	0.253525	0.265	0	1	UC_I	CDKAL1
0.0863835	0.27034	0.265	0	1	UC_I	FCF1
0.0863835	0.281897	0.265	0	1	UC_I	GBF1
0.0863835	0.25803	0.265	0	1	UC_I	NOL10
0.0863835	0.266503	0.265	0	1	UC_I	NOL9
0.0863835	0.289089	0.265	0	1	UC_I	PCED1B
0.0863835	0.288596	0.265	0	1	UC_I	PIGN
0.0863835	0.284479	0.265	0	1	UC_I	SHC1
0.0863835	0.262423	0.265	0	1	UC_I	SMIM27
0.0863835	0.251694	0.265	0	1	UC_I	USF3
0.0863835	0.307106	0.265	0	1	UC_I	ZDHHC17
0.0863835	0.291077	0.265	0	1	UC_I	AC011447.3
0.0863835	0.264049	0.265	0	1	UC_I	EXOSC5
0.0863835	0.306596	0.265	0	1	UC_I	IL10RA
0.0863835	0.300603	0.265	0	1	UC_I	MYO5A
0.0863835	0.343516	0.265	0	1	UC_I	TULP4
0.0871991	0.729707	0.775	0.333	1	UC_I	CARHSP1
0.0872086	0.789456	0.775	0.333	1	UC_I	AP2S1
0.0878267	0.743179	0.559	0.167	1	UC_I	EIF2S1
0.0879217	0.667056	0.578	0.167	1	UC_I	PXMP2
0.0879375	0.717606	0.598	0.167	1	UC_I	RGS2
0.088228	0.714095	0.559	0.167	1	UC_I	GMPS
0.0886397	0.503597	0.618	0.167	1	UC_I	ADI1
0.0888032	0.680026	0.559	0.167	1	UC_I	MRPL12
0.0889607	0.856795	0.735	0.333	1	UC_I	AURKB
0.0890737	0.526099	0.618	0.167	1	UC_I	CREBZF
0.0890821	0.510488	0.608	0.167	1	UC_I	KIF2C
0.0893102	-0.695564	0.608	0.333	1	UC_NI	CKAP2
0.0895592	-0.370156	0.627	0.333	1	UC_NI	YTHDC1
0.0898458	-0.699157	0.451	0.333	1	UC_NI	ITGB1
0.089876	0.73725	0.765	0.333	1	UC_I	TMBIM4
0.0902091	0.643755	0.569	0.167	1	UC_I	MDM2
0.0902933	0.695357	0.559	0.167	1	UC_I	IPO7
0.0903404	0.310716	0.755	0.333	1	UC_I	PAIP2
0.0904977	0.988503	0.618	0.167	1	UC_I	GMDS
0.0905403	-0.594699	0.755	0.5	1	UC_NI	OSTC
0.0905599	0.430118	0.598	0.167	1	UC_I	HUWE1
0.0905951	-0.701748	0.529	0.5	1	UC_NI	MAGOHB
0.0906487	0.656879	0.618	0.167	1	UC_I	CD19
0.0906864	0.630073	0.618	0.167	1	UC_I	TMEM14C
0.0907522	-0.822018	0.324	0.333	1	UC_NI	ITPR2
0.090774	0.628824	0.618	0.167	1	UC_I	UHRF2
0.0909351	0.8077	0.598	0.167	1	UC_I	IDH2
0.0913545	0.250386	0.549	0.167	1	UC_I	TIMMDC1
0.0916104	0.471194	0.755	0.333	1	UC_I	NUDC
0.09201	0.443747	0.588	0.167	1	UC_I	DCAF13
0.0921283	0.671363	0.608	0.167	1	UC_I	CNOT1
0.0921295	-0.260581	0.922	0.667	1	UC_NI	HNRNPK
0.0926117	0.612637	0.765	0.333	1	UC_I	SKAP2
0.0926751	0.50192	0.755	0.333	1	UC_I	DOCK8
0.0929046	0.540491	0.598	0.167	1	UC_I	HSPA9
0.0930064	1.08649	0.696	0.333	1	UC_I	NME1
0.0931145	-0.658572	0.931	0.833	1	UC_NI	HNRNPU
0.0932807	0.439781	0.873	0.5	1	UC_I	DEK
0.0936277	0.307028	0.559	0.167	1	UC_I	MRPL43
0.0939952	0.530195	0.765	0.333	1	UC_I	TXN2
0.0940518	0.627305	0.569	0.167	1	UC_I	SPAG7
0.0940931	-0.873383	0.627	0.5	1	UC_NI	ZFP36L2
0.0941747	0.438911	0.588	0.167	1	UC_I	E2F5
0.0942799	0.897819	0.725	0.333	1	UC_I	CANX
0.0943451	0.302095	0.255	0	1	UC_I	C15orf61
0.0943451	0.270321	0.255	0	1	UC_I	KDM5D
0.0943451	0.631391	0.255	0	1	UC_I	RASSF6
0.0943451	0.337442	0.255	0	1	UC_I	TP53BP2
0.0943451	0.413222	0.255	0	1	UC_I	AC245014.3
0.0943451	0.262097	0.255	0	1	UC_I	ARHGEF39
0.0943451	0.29211	0.255	0	1	UC_I	C6orf226
0.0943451	0.283133	0.255	0	1	UC_I	DIS3L2
0.0943451	0.281087	0.255	0	1	UC_I	FBXO4
0.0943451	0.363351	0.255	0	1	UC_I	HECA
0.0943451	0.315058	0.255	0	1	UC_I	RGS9
0.0943451	0.285059	0.255	0	1	UC_I	SHISA8
0.0943451	0.438305	0.255	0	1	UC_I	SPN
0.0943451	0.277959	0.255	0	1	UC_I	TBP
0.0943451	0.260564	0.255	0	1	UC_I	WWC3
0.0943451	0.287989	0.255	0	1	UC_I	B4GALT3
0.0943451	0.314472	0.255	0	1	UC_I	CD84
0.0943451	0.301801	0.255	0	1	UC_I	EDEM2
0.0943451	0.342773	0.255	0	1	UC_I	ELF3
0.0943451	0.254024	0.255	0	1	UC_I	MIA2
0.0943451	0.255035	0.255	0	1	UC_I	NFKBIE
0.0943451	0.295508	0.255	0	1	UC_I	PHF21A
0.0943451	0.25598	0.255	0	1	UC_I	RABL3
0.0943451	0.254826	0.255	0	1	UC_I	SLC35A3
0.0943451	0.297178	0.255	0	1	UC_I	SLC39A10
0.0943451	0.25538	0.255	0	1	UC_I	SMURF2
0.0943451	0.272981	0.255	0	1	UC_I	SNUPN
0.0943451	0.258416	0.255	0	1	UC_I	TMEM199
0.0943451	0.290565	0.255	0	1	UC_I	ZNF296
0.0943451	0.328237	0.255	0	1	UC_I	AQP8
0.0943451	0.310778	0.255	0	1	UC_I	ARL4A
0.0943451	0.286705	0.255	0	1	UC_I	CARNMT1
0.0943451	0.420487	0.255	0	1	UC_I	CCDC171
0.0943451	0.260379	0.255	0	1	UC_I	ENOSF1
0.0943451	0.287174	0.255	0	1	UC_I	EXOSC10
0.0943451	0.371705	0.255	0	1	UC_I	JMJD8
0.0943451	0.311322	0.255	0	1	UC_I	KNOP1
0.0943451	0.376474	0.255	0	1	UC_I	MIEF1
0.0943451	0.328283	0.255	0	1	UC_I	MKNK1
0.0943451	0.31	0.255	0	1	UC_I	MYLIP
0.0943451	0.269547	0.255	0	1	UC_I	PARG
0.0943451	0.284597	0.255	0	1	UC_I	SDR39U1
0.0943451	0.297541	0.255	0	1	UC_I	TATDN3
0.0943451	0.272788	0.255	0	1	UC_I	TMED3
0.0943451	0.304398	0.255	0	1	UC_I	TRAF1
0.0943451	0.42068	0.255	0	1	UC_I	ZNF331
0.0944284	0.284632	0.559	0.167	1	UC_I	HNRNPH2
0.0946251	0.557885	0.765	0.333	1	UC_I	TMEM256
0.0946603	0.638438	0.598	0.167	1	UC_I	MRPL22
0.095026	0.566073	0.608	0.167	1	UC_I	PPP2R2A
0.0955889	0.588345	0.608	0.167	1	UC_I	GLO1
0.0957058	0.595607	0.608	0.167	1	UC_I	EIF2AK1
0.0958568	0.522536	0.569	0.167	1	UC_I	APPL1
0.095924	-0.254282	0.667	0.333	1	UC_NI	ARID1A
0.0962537	0.550334	0.608	0.167	1	UC_I	ITGB1BP1
0.096254	0.475784	0.608	0.167	1	UC_I	LARP1
0.0963512	0.821811	0.539	0.167	1	UC_I	NFKBID
0.0970957	0.624498	0.608	0.167	1	UC_I	YPEL5
0.0971277	-0.77119	0.373	0.333	1	UC_NI	B4GALT1
0.0974386	0.631455	0.608	0.167	1	UC_I	CENPC
0.0977037	0.540904	0.569	0.167	1	UC_I	SPTSSA
0.098409	-0.565944	0.52	0.333	1	UC_NI	RBM23
0.0988383	0.699943	0.569	0.167	1	UC_I	NRBF2
0.0989574	-0.297717	0.637	0.333	1	UC_NI	CYB5B
0.0990667	1.05573	0.569	0.167	1	UC_I	IGHG4
0.0991805	0.679871	0.765	0.333	1	UC_I	MRPL20
0.0993311	0.612552	0.765	0.333	1	UC_I	MYBL2
0.0994595	0.73122	0.755	0.333	1	UC_I	EWSR1
0.0995443	0.528798	0.569	0.167	1	UC_I	RAB5C
0.0996455	0.695925	0.608	0.167	1	UC_I	TAF15
0.0997065	-0.29419	0.176	0.167	1	UC_NI	TBC1D14
0.100654	0.637495	0.598	0.167	1	UC_I	KIF22
0.100897	-0.828354	0.343	0.333	1	UC_NI	NDUFV3
0.101011	0.690214	0.598	0.167	1	UC_I	TMED2
0.101283	-0.954323	0.245	0.333	1	UC_NI	APPBP2
0.10136	-1.12987	0.029	0.167	1	UC_NI	MECOM
0.101429	0.591765	0.598	0.167	1	UC_I	WBP11
0.10194	0.649561	0.598	0.167	1	UC_I	MAP3K2
0.101987	0.673369	0.569	0.167	1	UC_I	PRPF31
0.102114	-1.06361	0.137	0.333	1	UC_NI	RORA
0.102244	0.5889	0.539	0.167	1	UC_I	STIP1
0.102253	0.302249	1	0.833	1	UC_I	RPS14
0.102774	-0.569492	0.51	0.333	1	UC_NI	PHF14
0.102974	0.292325	0.245	0	1	UC_I	LINC01991
0.102974	0.268414	0.245	0	1	UC_I	TUBGCP4
0.102974	0.268888	0.245	0	1	UC_I	AL627171.1
0.102974	0.294268	0.245	0	1	UC_I	FAM199X
0.102974	0.289083	0.245	0	1	UC_I	FOXN2
0.102974	0.251505	0.245	0	1	UC_I	JPT2
0.102974	0.27596	0.245	0	1	UC_I	SENP2
0.102974	0.302115	0.245	0	1	UC_I	SP1
0.102974	0.290279	0.245	0	1	UC_I	TCF7
0.102974	0.274681	0.245	0	1	UC_I	THAP4
0.102974	0.281638	0.245	0	1	UC_I	A4GALT
0.102974	0.254776	0.245	0	1	UC_I	ALG14
0.102974	0.250874	0.245	0	1	UC_I	ARHGAP35
0.102974	0.298119	0.245	0	1	UC_I	CEP162
0.102974	0.436059	0.245	0	1	UC_I	EML6
0.102974	0.2899	0.245	0	1	UC_I	ERCC6L
0.102974	0.276737	0.245	0	1	UC_I	FEM1B
0.102974	0.478207	0.245	0	1	UC_I	GNG7
0.102974	0.261428	0.245	0	1	UC_I	GOLGA5
0.102974	0.27523	0.245	0	1	UC_I	HACD4
0.102974	0.320952	0.245	0	1	UC_I	HBP1
0.102974	0.279464	0.245	0	1	UC_I	KCNN4
0.102974	0.263482	0.245	0	1	UC_I	LIMK2
0.102974	0.302755	0.245	0	1	UC_I	MED12L
0.102974	0.318561	0.245	0	1	UC_I	MIGA1
0.102974	0.264514	0.245	0	1	UC_I	MROH1
0.102974	0.256717	0.245	0	1	UC_I	PTER
0.102974	0.254178	0.245	0	1	UC_I	SLC7A6
0.102974	0.313026	0.245	0	1	UC_I	SNX30
0.102974	0.300905	0.245	0	1	UC_I	TBL3
0.102974	0.41493	0.245	0	1	UC_I	TENT5C
0.102974	0.268436	0.245	0	1	UC_I	TEX10
0.102974	0.261376	0.245	0	1	UC_I	THUMPD2
0.102974	0.319951	0.245	0	1	UC_I	WDR20
0.102974	0.287674	0.245	0	1	UC_I	WDR55
0.102974	0.263354	0.245	0	1	UC_I	ARRDC1
0.102974	0.253097	0.245	0	1	UC_I	DEF6
0.102974	0.315132	0.245	0	1	UC_I	NAA60
0.102974	0.282019	0.245	0	1	UC_I	PRKCE
0.102974	0.251875	0.245	0	1	UC_I	SUPV3L1
0.102974	0.256209	0.245	0	1	UC_I	ZNF688
0.103153	-1.14034	0.657	0.5	1	UC_NI	SNX2
0.103168	0.656814	0.549	0.167	1	UC_I	ERP44
0.103628	0.581576	0.598	0.167	1	UC_I	RHOG
0.103689	0.612861	0.598	0.167	1	UC_I	MIER1
0.104113	-0.894419	0.304	0.333	1	UC_NI	TRIM37
0.105083	0.663372	0.549	0.167	1	UC_I	ATP8A1
0.10532	0.580158	0.559	0.167	1	UC_I	VMA21
0.105459	0.529023	0.598	0.167	1	UC_I	FANCI
0.105789	0.63718	0.598	0.167	1	UC_I	ARL6IP6
0.106742	0.338118	0.559	0.167	1	UC_I	SS18
0.106879	0.683342	0.559	0.167	1	UC_I	NAMPT
0.107127	-0.250731	0.216	0.167	1	UC_NI	SLC16A1-AS1
0.107133	0.58688	0.598	0.167	1	UC_I	RANBP2
0.107227	0.567645	0.598	0.167	1	UC_I	GON7
0.107541	0.564493	0.598	0.167	1	UC_I	NCBP3
0.107563	0.52839	0.755	0.333	1	UC_I	TMEM243
0.107597	0.67579	0.588	0.167	1	UC_I	WAPL
0.10775	0.565858	0.598	0.167	1	UC_I	TADA3
0.108089	0.60788	0.588	0.167	1	UC_I	MRPL16
0.1081	0.891449	0.569	0.167	1	UC_I	MCM4
0.108178	0.591001	0.52	0.167	1	UC_I	PUM2
0.108292	0.309445	0.559	0.167	1	UC_I	CIR1
0.108469	-0.620145	0.49	0.333	1	UC_NI	SLC4A7
0.108536	0.573049	0.598	0.167	1	UC_I	UBA6
0.108886	0.529802	0.559	0.167	1	UC_I	DSTN
0.108964	-0.823789	0.961	1	1	UC_NI	TUBA1B
0.10903	0.601139	0.755	0.333	1	UC_I	ILF2
0.109044	-0.514346	0.539	0.333	1	UC_NI	NUFIP2
0.109343	-0.297682	0.167	0.167	1	UC_NI	ZNF567
0.109505	0.584679	0.559	0.167	1	UC_I	CYB5A
0.109993	-0.374664	0.686	0.5	1	UC_NI	UBA2
0.1105	0.622086	0.549	0.167	1	UC_I	GTF2E2
0.110617	0.613562	0.539	0.167	1	UC_I	RFC3
0.110661	-1.28278	0.539	0.5	1	UC_NI	GCSAM
0.110737	0.716112	0.549	0.167	1	UC_I	RABEP1
0.110796	0.579296	0.755	0.333	1	UC_I	SSU72
0.110874	0.676954	0.598	0.167	1	UC_I	CKLF
0.111371	0.559486	0.539	0.167	1	UC_I	FAM207A
0.111387	-1.18469	0.5	0.333	1	UC_NI	CDCA2
0.111415	0.718218	0.549	0.167	1	UC_I	FOXN3
0.111435	0.542647	0.539	0.167	1	UC_I	BABAM1
0.111568	0.694013	0.755	0.333	1	UC_I	SH3BGRL
0.111627	0.939665	0.755	0.333	1	UC_I	VPREB3
0.111901	0.728259	0.745	0.333	1	UC_I	TMEM14B
0.111903	-0.489494	0.559	0.333	1	UC_NI	IQCB1
0.112057	0.556229	0.559	0.167	1	UC_I	CEP295
0.112274	0.79466	0.755	0.333	1	UC_I	BCAS4
0.112323	0.269271	0.235	0	1	UC_I	AC026904.2
0.112323	0.295489	0.235	0	1	UC_I	ESRRA
0.112323	0.299998	0.235	0	1	UC_I	NEK1
0.112323	0.318557	0.235	0	1	UC_I	RNF44
0.112323	0.266267	0.235	0	1	UC_I	SLC25A13
0.112323	0.250077	0.235	0	1	UC_I	ARHGEF2
0.112323	0.269499	0.235	0	1	UC_I	AVL9
0.112323	0.388394	0.235	0	1	UC_I	HSD17B11
0.112323	0.276461	0.235	0	1	UC_I	NCLN
0.112323	0.280353	0.235	0	1	UC_I	VAV1
0.112323	0.324567	0.235	0	1	UC_I	ZNF141
0.112323	0.299741	0.235	0	1	UC_I	ARHGAP11B
0.112323	0.30524	0.235	0	1	UC_I	GNGT2
0.112323	0.282888	0.235	0	1	UC_I	ZBTB14
0.112323	0.258322	0.235	0	1	UC_I	CCAR2
0.112323	0.286607	0.235	0	1	UC_I	DOCK11
0.112323	0.257282	0.235	0	1	UC_I	FPGS
0.112323	0.279204	0.235	0	1	UC_I	KIAA1468
0.112323	0.264546	0.235	0	1	UC_I	LARP1B
0.112323	0.255525	0.235	0	1	UC_I	PBX2
0.112323	0.258105	0.235	0	1	UC_I	ZBTB11
0.112323	0.282882	0.235	0	1	UC_I	ERV3-1
0.112323	0.27456	0.235	0	1	UC_I	KIF18B
0.112323	0.266753	0.235	0	1	UC_I	KRT19
0.112323	0.253742	0.235	0	1	UC_I	LRRC28
0.112323	0.262482	0.235	0	1	UC_I	NADK2
0.112323	0.33346	0.235	0	1	UC_I	NAF1
0.112323	0.290165	0.235	0	1	UC_I	WDFY2
0.112544	0.304809	0.549	0.167	1	UC_I	UBE2H
0.112567	0.537657	0.549	0.167	1	UC_I	COPS2
0.112675	0.599891	0.588	0.167	1	UC_I	TPGS2
0.112807	0.681647	0.539	0.167	1	UC_I	SLC20A1
0.112857	0.577206	0.578	0.167	1	UC_I	PARP14
0.113182	0.527358	0.588	0.167	1	UC_I	BRCA2
0.113592	-0.654912	0.471	0.333	1	UC_NI	MED31
0.113787	0.634143	0.529	0.167	1	UC_I	CDCA7L
0.11441	-0.693353	0.431	0.333	1	UC_NI	ZBTB1
0.114452	-0.270379	0.186	0.167	1	UC_NI	NR2C2AP
0.114673	0.433855	0.588	0.167	1	UC_I	CAPNS1
0.115245	-0.535893	0.539	0.333	1	UC_NI	PET100
0.115352	0.623006	0.735	0.333	1	UC_I	PPP1R7
0.115359	0.268494	0.529	0.167	1	UC_I	EBNA1BP2
0.115378	0.569056	0.588	0.167	1	UC_I	BCL10
0.115518	0.513073	0.578	0.167	1	UC_I	CUX1
0.115519	0.285669	0.539	0.167	1	UC_I	EP300
0.115672	0.259763	0.725	0.333	1	UC_I	WAS
0.115838	0.380616	0.569	0.167	1	UC_I	LPIN1
0.11613	0.4803	0.559	0.167	1	UC_I	ACBD3
0.116178	-1.06354	0.127	0.333	1	UC_NI	IFT81
0.116219	0.804199	0.529	0.167	1	UC_I	VEZT
0.116254	0.536252	0.529	0.167	1	UC_I	ELP5
0.116272	0.562137	0.588	0.167	1	UC_I	SUGP2
0.116368	0.548377	0.549	0.167	1	UC_I	MIS18A
0.116391	-0.750052	0.392	0.333	1	UC_NI	SURF4
0.116501	0.607585	0.539	0.167	1	UC_I	DDX27
0.116704	0.510791	0.559	0.167	1	UC_I	FUNDC2
0.11721	0.612968	0.529	0.167	1	UC_I	BUD23
0.1174	0.293975	0.706	0.333	1	UC_I	DNAJC7
0.117831	-1.08754	0.049	0.167	1	UC_NI	CD7
0.117895	0.622101	0.52	0.167	1	UC_I	COPB1
0.117938	-0.914917	0.382	0.5	1	UC_NI	ERICH1
0.117973	0.298538	0.539	0.167	1	UC_I	FAM129A
0.118097	0.660392	0.578	0.167	1	UC_I	THUMPD3-AS1
0.118151	0.615667	0.735	0.333	1	UC_I	PDCD10
0.118907	-0.618702	0.206	0.333	1	UC_NI	STX6
0.118962	-0.629407	0.471	0.333	1	UC_NI	UTP18
0.119129	0.297635	0.549	0.167	1	UC_I	NENF
0.119394	-0.381064	0.225	0.333	1	UC_NI	ELOA
0.119501	0.590128	0.549	0.167	1	UC_I	MITD1
0.119596	0.564041	0.578	0.167	1	UC_I	MRPS10
0.11962	0.57348	0.52	0.167	1	UC_I	TSTD1
0.11996	-0.901544	0.657	0.5	1	UC_NI	CDK13
0.120143	0.554485	0.539	0.167	1	UC_I	PDZD11
0.120815	-1.14395	0.598	0.5	1	UC_NI	TTC3
0.121256	0.654407	0.52	0.167	1	UC_I	E2F8
0.121477	0.617608	0.549	0.167	1	UC_I	TNPO1
0.121542	0.366472	0.549	0.167	1	UC_I	NDUFA3
0.121724	0.951563	0.745	0.333	1	UC_I	DAAM1
0.121777	-1.02053	0.176	0.333	1	UC_NI	SNAP47
0.122335	0.655365	0.745	0.333	1	UC_I	RAP1A
0.122454	0.276215	0.225	0	1	UC_I	GATM
0.122454	0.350627	0.225	0	1	UC_I	SH2B1
0.122454	0.306359	0.225	0	1	UC_I	SMIM10L1
0.122454	0.256228	0.225	0	1	UC_I	TRIM73
0.122454	0.293687	0.225	0	1	UC_I	UBL3
0.122454	0.420182	0.225	0	1	UC_I	KDM6A
0.122454	0.252556	0.225	0	1	UC_I	ZDHHC2
0.122454	0.255009	0.225	0	1	UC_I	ASNS
0.122454	0.326477	0.225	0	1	UC_I	ATG16L2
0.122454	0.371898	0.225	0	1	UC_I	ATP6V0E2
0.122454	0.260841	0.225	0	1	UC_I	C11orf54
0.122454	0.253185	0.225	0	1	UC_I	CARS
0.122454	0.266587	0.225	0	1	UC_I	CASD1
0.122454	0.304327	0.225	0	1	UC_I	DDX20
0.122454	0.364069	0.225	0	1	UC_I	FKBP14
0.122454	0.318566	0.225	0	1	UC_I	FZR1
0.122454	0.272544	0.225	0	1	UC_I	GOLGA2
0.122454	0.315537	0.225	0	1	UC_I	ID1
0.122454	0.38192	0.225	0	1	UC_I	JADE2
0.122454	0.256942	0.225	0	1	UC_I	NAB1
0.122454	0.266611	0.225	0	1	UC_I	NBAS
0.122454	0.254141	0.225	0	1	UC_I	PKHD1L1
0.122454	0.257933	0.225	0	1	UC_I	RNASEK
0.122454	0.258321	0.225	0	1	UC_I	AC093010.2
0.122454	0.284269	0.225	0	1	UC_I	ATP6AP1
0.122454	0.477546	0.225	0	1	UC_I	CAMK4
0.122454	0.36984	0.225	0	1	UC_I	LNPK
0.122454	0.297763	0.225	0	1	UC_I	PRPF39
0.122454	0.291808	0.225	0	1	UC_I	SETD7
0.122454	0.361632	0.225	0	1	UC_I	NEIL3
0.122454	0.419945	0.225	0	1	UC_I	PARP12
0.122454	0.272743	0.225	0	1	UC_I	ZNF708
0.122727	0.52938	0.539	0.167	1	UC_I	SPOP
0.123177	-0.34748	0.255	0.167	1	UC_NI	LINC01857
0.12325	0.832218	0.51	0.167	1	UC_I	EVL
0.123648	-0.912193	0.706	0.5	1	UC_NI	CHORDC1
0.123666	0.583609	0.745	0.333	1	UC_I	ATOX1
0.123847	0.631027	0.539	0.167	1	UC_I	SSR1
0.124224	1.14693	0.539	0.167	1	UC_I	MANF
0.124241	0.665747	0.539	0.167	1	UC_I	GMFB
0.124338	0.389884	0.745	0.333	1	UC_I	NDUFB9
0.124345	0.552953	0.578	0.167	1	UC_I	AK2
0.124358	0.676351	0.529	0.167	1	UC_I	DICER1
0.124642	0.591042	0.745	0.333	1	UC_I	REEP5
0.124676	0.9105	0.529	0.167	1	UC_I	AURKA
0.125182	0.658112	0.745	0.333	1	UC_I	ZBTB8OS
0.125304	0.659278	0.578	0.167	1	UC_I	ANKRD44
0.125378	0.43195	0.569	0.167	1	UC_I	NFAT5
0.125912	0.557783	0.578	0.167	1	UC_I	NT5C
0.126083	0.423593	0.578	0.167	1	UC_I	RPAP3
0.126624	0.645262	0.745	0.333	1	UC_I	BCL11A
0.126712	0.731884	0.559	0.167	1	UC_I	SCIMP
0.126872	0.656566	0.569	0.167	1	UC_I	NFKB1
0.127316	0.590537	0.578	0.167	1	UC_I	GCA
0.127872	0.63177	0.578	0.167	1	UC_I	SEC22B
0.128065	0.59744	0.578	0.167	1	UC_I	MYL6B
0.129154	0.405928	0.549	0.167	1	UC_I	TMEM70
0.129299	0.452677	0.578	0.167	1	UC_I	ETF1
0.129423	0.324627	0.549	0.167	1	UC_I	RGS19
0.129628	0.660627	0.549	0.167	1	UC_I	POU2F1
0.130026	-0.569373	0.245	0.333	1	UC_NI	GRK3
0.130383	-0.935197	0.245	0.333	1	UC_NI	MED25
0.130555	0.301996	0.539	0.167	1	UC_I	DIAPH1
0.130591	0.889938	0.696	0.333	1	UC_I	ZCCHC7
0.130981	0.510326	0.578	0.167	1	UC_I	METTL23
0.131235	-0.415963	0.118	0.333	1	UC_NI	RUFY2
0.131256	-0.42135	0.294	0.333	1	UC_NI	TMEM154
0.131523	0.475484	0.578	0.167	1	UC_I	ZNHIT3
0.131532	0.55016	0.529	0.167	1	UC_I	TOX
0.13177	0.540782	0.539	0.167	1	UC_I	CENPN
0.131831	0.656536	0.735	0.333	1	UC_I	CUL3
0.132074	-0.993185	0.627	0.5	1	UC_NI	DMAC1
0.132165	-1.85824	0.049	0.167	1	UC_NI	VEGFA
0.132459	-0.566407	0.784	0.667	1	UC_NI	LTB
0.13274	-0.417948	0.059	0.333	1	UC_NI	IFFO1
0.132911	-0.296302	0.99	0.833	1	UC_NI	ACTG1
0.13343	0.308319	0.216	0	1	UC_I	ZNF718
0.13343	0.251591	0.216	0	1	UC_I	AC026401.3
0.13343	0.378814	0.216	0	1	UC_I	FBXO42
0.13343	0.26605	0.216	0	1	UC_I	SEC23A
0.13343	0.271827	0.216	0	1	UC_I	WDR3
0.13343	0.260644	0.216	0	1	UC_I	GSTCD
0.13343	0.2649	0.216	0	1	UC_I	HMBOX1
0.13343	0.285289	0.216	0	1	UC_I	KCNN3
0.13343	0.299016	0.216	0	1	UC_I	TBC1D4
0.13343	0.25589	0.216	0	1	UC_I	ZNF100
0.13343	0.262551	0.216	0	1	UC_I	PLAC8
0.13343	0.277875	0.216	0	1	UC_I	RUNDC1
0.13343	0.26062	0.216	0	1	UC_I	BCL2L13
0.13343	0.332558	0.216	0	1	UC_I	INCENP
0.13343	0.318569	0.216	0	1	UC_I	PARP8
0.13343	0.258062	0.216	0	1	UC_I	SCRN2
0.13343	0.2602	0.216	0	1	UC_I	SNX20
0.13358	0.789227	0.578	0.167	1	UC_I	SRM
0.133791	0.579275	0.578	0.167	1	UC_I	H2AFJ
0.133864	0.588439	0.578	0.167	1	UC_I	CHEK1
0.133877	0.638844	0.52	0.167	1	UC_I	FBXW7
0.133971	0.601529	0.578	0.167	1	UC_I	TWISTNB
0.133972	0.355432	0.549	0.167	1	UC_I	CSNK2A1
0.133998	-1.39214	0.284	0.333	1	UC_NI	TOR1AIP1
0.134005	-0.862419	0.304	0.333	1	UC_NI	BTBD6
0.134348	-0.437652	0.206	0.333	1	UC_NI	ACTR8
0.134351	-1.30035	0.431	0.5	1	UC_NI	SYNE1
0.134594	0.591038	0.569	0.167	1	UC_I	AASDHPPT
0.134716	0.591268	0.559	0.167	1	UC_I	ATG3
0.135464	0.560835	0.52	0.167	1	UC_I	EIF4G1
0.135809	0.551345	0.735	0.333	1	UC_I	CD99
0.136056	-1.05026	0.461	0.333	1	UC_NI	TUBA1A
0.136082	0.614779	0.569	0.167	1	UC_I	CHTOP
0.136575	0.551	0.52	0.167	1	UC_I	CCDC25
0.137261	0.562325	0.569	0.167	1	UC_I	CDK4
0.137324	0.672948	0.529	0.167	1	UC_I	BUB1B
0.13738	0.47702	0.539	0.167	1	UC_I	CASP2
0.137809	-0.264794	0.186	0.167	1	UC_NI	KIAA1191
0.137846	0.544179	0.52	0.167	1	UC_I	BRIX1
0.137887	0.420341	0.569	0.167	1	UC_I	C1orf43
0.138649	0.987883	0.549	0.167	1	UC_I	SGO2
0.139632	0.451232	0.559	0.167	1	UC_I	MOB3A
0.140234	0.521426	0.569	0.167	1	UC_I	ADH5
0.140547	-0.323164	0.127	0.167	1	UC_NI	PHLPP2
0.140698	-1.0018	0.598	0.5	1	UC_NI	GTSE1
0.141333	-0.380473	0.02	0.167	1	UC_NI	AC093673.1
0.141333	-1.15472	0.02	0.167	1	UC_NI	AL136040.1
0.141333	-2.05139	0.02	0.167	1	UC_NI	NECTIN2
0.141333	-1.8203	0.02	0.167	1	UC_NI	ABCB1
0.141333	-0.376163	0.02	0.167	1	UC_NI	CPXM1
0.141333	-0.384402	0.02	0.167	1	UC_NI	EPN2
0.141333	-1.83392	0.02	0.167	1	UC_NI	HACE1
0.141333	-2.05045	0.02	0.167	1	UC_NI	ANKRD35
0.141333	-2.0471	0.02	0.167	1	UC_NI	TMIGD2
0.141333	-1.82115	0.02	0.167	1	UC_NI	CGN
0.141333	-0.391519	0.02	0.167	1	UC_NI	LINC01483
0.141333	-1.14779	0.02	0.167	1	UC_NI	LINC00861
0.141333	-2.0495	0.02	0.167	1	UC_NI	MUC5B
0.141333	-2.04877	0.02	0.167	1	UC_NI	STX19
0.14159	0.494833	0.539	0.167	1	UC_I	COPRS
0.141844	0.513063	0.51	0.167	1	UC_I	SEPT11
0.141933	0.257252	0.51	0.167	1	UC_I	MRPL50
0.142024	0.38846	0.549	0.167	1	UC_I	UPF2
0.142151	-0.41476	0.578	0.333	1	UC_NI	ESCO2
0.142492	0.462145	0.569	0.167	1	UC_I	NUP50
0.142602	0.534469	0.539	0.167	1	UC_I	SLC15A4
0.142864	0.319782	0.99	0.833	1	UC_I	RPS13
0.14329	0.366214	0.559	0.167	1	UC_I	CAPN1
0.14339	-1.04494	0.127	0.333	1	UC_NI	SNX9
0.143483	0.644924	0.559	0.167	1	UC_I	BSG
0.143971	0.492729	0.539	0.167	1	UC_I	CIAO1
0.144292	0.503215	0.569	0.167	1	UC_I	TRAPPC10
0.144449	0.621899	0.569	0.167	1	UC_I	NDC80
0.144463	0.505579	0.51	0.167	1	UC_I	TM9SF3
0.144487	0.647495	0.559	0.167	1	UC_I	PMPCB
0.144583	-0.828166	0.333	0.333	1	UC_NI	MAPKAPK5-AS1
0.145323	0.267593	0.206	0	1	UC_I	TRIM8
0.145323	0.276148	0.206	0	1	UC_I	EZH1
0.145323	0.314916	0.206	0	1	UC_I	INO80
0.145323	0.265692	0.206	0	1	UC_I	SKAP1
0.145323	0.436483	0.206	0	1	UC_I	LANCL1
0.145323	0.323606	0.206	0	1	UC_I	SYTL2
0.145323	0.365197	0.206	0	1	UC_I	AREG
0.145323	0.253871	0.206	0	1	UC_I	CIC
0.145323	0.315115	0.206	0	1	UC_I	METRNL
0.145323	0.257184	0.206	0	1	UC_I	TIMM23B
0.145323	0.279474	0.206	0	1	UC_I	AP1AR
0.145323	0.339881	0.206	0	1	UC_I	CMIP
0.145323	0.32388	0.206	0	1	UC_I	POMC
0.145573	0.535297	0.529	0.167	1	UC_I	GPATCH8
0.145599	0.392315	0.725	0.333	1	UC_I	HNRNPA0
0.145824	0.476248	0.569	0.167	1	UC_I	TMEM14A
0.146062	0.756654	0.471	0.167	1	UC_I	HIST1H1E
0.147187	0.459666	0.549	0.167	1	UC_I	ST6GAL1
0.147301	-0.416687	0.069	0.333	1	UC_NI	SMIM22
0.148055	-0.345041	0.108	0.167	1	UC_NI	POLL
0.148251	0.63397	0.686	0.333	1	UC_I	TXNL1
0.149594	0.669743	0.48	0.167	1	UC_I	TMEM131
0.149601	0.438593	0.853	0.5	1	UC_I	PA2G4
0.150071	0.34845	0.706	0.333	1	UC_I	ETFA
0.150129	-0.472654	0.343	0.333	1	UC_NI	HHEX
0.150246	0.523552	0.539	0.167	1	UC_I	SAC3D1
0.150467	0.584093	0.559	0.167	1	UC_I	RPN2
0.150509	0.650793	0.51	0.167	1	UC_I	COMMD3
0.150988	-0.912807	0.255	0.333	1	UC_NI	WDR70
0.151125	0.412348	0.559	0.167	1	UC_I	RSRC1
0.151143	0.649555	0.49	0.167	1	UC_I	BUB1
0.151328	0.267109	0.51	0.167	1	UC_I	AKIRIN1
0.151872	0.468785	0.529	0.167	1	UC_I	RPP30
0.15286	0.301237	0.686	0.333	1	UC_I	GNAI3
0.152935	0.554232	0.559	0.167	1	UC_I	ERBIN
0.153074	0.321591	0.529	0.167	1	UC_I	NUP62
0.153189	0.264887	0.696	0.333	1	UC_I	MEAF6
0.153659	0.278332	0.51	0.167	1	UC_I	TSG101
0.154411	0.639941	0.559	0.167	1	UC_I	UBAP2
0.154477	-0.888328	0.637	0.5	1	UC_NI	OSBPL8
0.154636	0.448	0.52	0.167	1	UC_I	TRAPPC3
0.155027	0.590164	0.529	0.167	1	UC_I	CWC25
0.155074	0.444362	0.706	0.333	1	UC_I	CD83
0.1555	0.691289	0.51	0.167	1	UC_I	DNM1L
0.155508	0.627861	0.5	0.167	1	UC_I	PHKB
0.155791	0.495857	0.559	0.167	1	UC_I	SND1
0.156126	0.477299	0.529	0.167	1	UC_I	SMIM19
0.156422	0.470962	0.559	0.167	1	UC_I	SETD5
0.156612	0.556259	0.725	0.333	1	UC_I	BIRC6
0.156655	0.614891	0.5	0.167	1	UC_I	UHRF1
0.156956	0.482945	0.559	0.167	1	UC_I	COPA
0.157252	0.473049	0.51	0.167	1	UC_I	EXOSC7
0.157263	0.624792	0.686	0.333	1	UC_I	NOP58
0.15735	-1.184	0.657	0.5	1	UC_NI	CENPE
0.157469	0.566534	0.725	0.333	1	UC_I	TOMM22
0.157849	0.719571	0.725	0.333	1	UC_I	BLOC1S6
0.158213	0.275406	0.196	0	1	UC_I	RNF144B
0.158213	0.423597	0.196	0	1	UC_I	F8A1
0.158213	0.706101	0.196	0	1	UC_I	CCND2
0.158213	0.317838	0.196	0	1	UC_I	MILR1
0.158213	0.254302	0.196	0	1	UC_I	SLC46A3
0.158213	0.263615	0.196	0	1	UC_I	PCBD2
0.158213	0.271527	0.196	0	1	UC_I	ZNF844
0.158288	-0.786494	0.157	0.167	1	UC_NI	PRDM1
0.158519	0.526587	0.716	0.333	1	UC_I	RRP7A
0.158566	-0.318404	0.137	0.167	1	UC_NI	ERVK3-1
0.159203	0.43951	0.559	0.167	1	UC_I	OTUD6B-AS1
0.159265	-0.323964	0.127	0.167	1	UC_NI	ARHGAP27
0.159451	0.642766	0.559	0.167	1	UC_I	SOCS1
0.15993	0.545984	0.559	0.167	1	UC_I	CAST
0.159933	0.579766	0.549	0.167	1	UC_I	TRIP11
0.160097	0.555319	0.559	0.167	1	UC_I	RFC2
0.160693	0.536546	0.549	0.167	1	UC_I	ARID5B
0.16086	0.620932	0.549	0.167	1	UC_I	ATF7IP2
0.160951	0.389566	0.549	0.167	1	UC_I	SENP1
0.161053	0.563838	0.5	0.167	1	UC_I	REV3L
0.161187	0.502063	0.52	0.167	1	UC_I	SMAP1
0.161352	0.379739	0.549	0.167	1	UC_I	USP14
0.16136	0.534144	0.5	0.167	1	UC_I	CD180
0.161429	-0.736363	0.392	0.333	1	UC_NI	MPHOSPH6
0.162627	-0.644302	0.059	0.167	1	UC_NI	AC124016.1
0.163523	0.555596	0.51	0.167	1	UC_I	RAMMET
0.164055	0.262096	0.51	0.167	1	UC_I	SLC25A39
0.164465	0.328491	0.539	0.167	1	UC_I	ARIH1
0.164485	0.483879	0.549	0.167	1	UC_I	TRIP12
0.165812	0.50758	0.49	0.167	1	UC_I	NUP153
0.16618	0.263891	0.51	0.167	1	UC_I	POGZ
0.166454	-0.288671	0.157	0.167	1	UC_NI	AL662844.4
0.166896	0.50668	0.716	0.333	1	UC_I	WDR33
0.167446	0.540784	0.529	0.167	1	UC_I	NCOA4
0.167519	0.644407	0.5	0.167	1	UC_I	KBTBD8
0.167537	0.499811	0.549	0.167	1	UC_I	ATRAID
0.167758	0.502748	0.549	0.167	1	UC_I	TSN
0.167806	0.317103	0.716	0.333	1	UC_I	UBE2K
0.167986	0.361232	0.706	0.333	1	UC_I	CDC37
0.168158	0.422022	0.549	0.167	1	UC_I	MIDN
0.168311	0.486613	0.51	0.167	1	UC_I	RCOR1
0.168328	0.463502	0.716	0.333	1	UC_I	MAZ
0.168642	0.429606	0.52	0.167	1	UC_I	SLC25A36
0.168659	-0.5304	0.275	0.333	1	UC_NI	SWI5
0.168695	0.344943	0.539	0.167	1	UC_I	STAU1
0.169155	-0.330157	0.118	0.167	1	UC_NI	ZNHIT2
0.169377	0.466392	0.5	0.167	1	UC_I	SPINT2
0.16943	0.491808	0.52	0.167	1	UC_I	MPC1
0.169774	0.490003	0.549	0.167	1	UC_I	MPHOSPH9
0.170041	0.458066	0.5	0.167	1	UC_I	EXOSC9
0.1701	0.547122	0.51	0.167	1	UC_I	TARDBP
0.170307	0.616945	0.539	0.167	1	UC_I	MLEC
0.170991	0.573739	0.539	0.167	1	UC_I	PSMB5
0.171135	0.505925	0.51	0.167	1	UC_I	NCAPD3
0.171662	-0.96304	0.206	0.333	1	UC_NI	ARHGAP1
0.171683	-0.772391	0.353	0.333	1	UC_NI	HIST1H2AL
0.171762	0.469195	0.549	0.167	1	UC_I	DNTTIP2
0.171973	0.444658	0.539	0.167	1	UC_I	VOPP1
0.171995	0.582828	0.48	0.167	1	UC_I	ROCK2
0.172185	0.258363	0.186	0	1	UC_I	ZFAND4
0.172185	0.252854	0.186	0	1	UC_I	SHLD2
0.172185	0.306654	0.186	0	1	UC_I	KLHL20
0.172185	0.260243	0.186	0	1	UC_I	PIDD1
0.172287	0.51197	0.48	0.167	1	UC_I	FAM173A
0.172414	1.04959	0.529	0.167	1	UC_I	SDF2L1
0.172461	0.496733	0.549	0.167	1	UC_I	KIFC1
0.17257	0.609414	0.49	0.167	1	UC_I	DCUN1D5
0.172923	0.437651	0.716	0.333	1	UC_I	CNOT2
0.173161	0.440991	0.99	0.833	1	UC_I	RPL27A
0.173948	0.551502	0.539	0.167	1	UC_I	PPP6R1
0.17401	-0.444937	0.069	0.167	1	UC_NI	IL23A
0.174134	0.544179	0.549	0.167	1	UC_I	CFLAR
0.174305	0.526487	0.716	0.333	1	UC_I	SRP72
0.174306	0.369923	0.539	0.167	1	UC_I	UFL1
0.174534	0.675788	0.539	0.167	1	UC_I	CBX1
0.175138	0.391063	0.716	0.333	1	UC_I	PPP1R14B
0.178286	-0.444096	0.539	0.333	1	UC_NI	DLEU2
0.178728	-0.343222	0.578	0.333	1	UC_NI	PDCD5
0.178939	0.539244	0.539	0.167	1	UC_I	MGMT
0.179013	0.579737	0.5	0.167	1	UC_I	UBLCP1
0.179589	0.453879	0.48	0.167	1	UC_I	POP5
0.180625	0.540053	0.51	0.167	1	UC_I	UCHL3
0.181541	-1.71538	0.059	0.167	1	UC_NI	ANXA1
0.181907	-0.72691	0.382	0.333	1	UC_NI	FBXW2
0.183035	0.480418	0.5	0.167	1	UC_I	RRP36
0.183094	-0.888782	0.627	0.5	1	UC_NI	CCDC88A
0.183153	0.652286	0.686	0.333	1	UC_I	SMARCA4
0.183359	0.472137	0.539	0.167	1	UC_I	ZC3H7A
0.183843	0.310319	0.51	0.167	1	UC_I	ASF1B
0.183917	-0.590337	0.706	0.5	1	UC_NI	CXCR4
0.184178	0.57055	0.52	0.167	1	UC_I	CSE1L
0.184267	0.530018	0.48	0.167	1	UC_I	LYAR
0.184452	-0.819501	0.294	0.333	1	UC_NI	ODF2L
0.184633	0.521617	0.539	0.167	1	UC_I	PKN2
0.185066	0.533161	0.49	0.167	1	UC_I	RBCK1
0.18513	0.454507	0.539	0.167	1	UC_I	EIF4EBP2
0.185212	0.554717	0.48	0.167	1	UC_I	LRPPRC
0.185328	0.485889	0.5	0.167	1	UC_I	TTK
0.185458	0.411062	0.49	0.167	1	UC_I	EMD
0.185553	0.510635	0.5	0.167	1	UC_I	SEPHS1
0.18614	0.655483	0.451	0.167	1	UC_I	TRAF5
0.186918	0.600992	0.51	0.167	1	UC_I	ACTR10
0.187337	0.325551	0.176	0	1	UC_I	TRAPPC13
0.187337	0.28083	0.176	0	1	UC_I	USF1
0.187345	0.477877	0.471	0.167	1	UC_I	TOMM5
0.187371	0.574862	0.49	0.167	1	UC_I	PTK2B
0.187408	0.431874	0.51	0.167	1	UC_I	TXNDC12
0.187509	0.484167	0.539	0.167	1	UC_I	EIF4G3
0.188572	0.74284	0.539	0.167	1	UC_I	FAM111B
0.188595	-0.393383	0.706	0.5	1	UC_NI	UFM1
0.188668	0.611023	0.461	0.167	1	UC_I	HIST1H3B
0.188745	0.569591	0.49	0.167	1	UC_I	HDLBP
0.188963	0.418737	0.539	0.167	1	UC_I	CNPY3
0.189079	0.436353	0.539	0.167	1	UC_I	CIP2A
0.189125	0.506772	0.539	0.167	1	UC_I	TRAC
0.189315	0.56392	0.706	0.333	1	UC_I	APEX1
0.189428	0.543555	0.539	0.167	1	UC_I	BTG3
0.189741	0.640059	0.686	0.333	1	UC_I	SPATS2
0.189966	-0.324068	0.441	0.333	1	UC_NI	RUBCNL
0.190038	0.53975	0.48	0.167	1	UC_I	RPIA
0.190201	-0.362988	0.863	0.667	1	UC_NI	HLA-DQB1
0.190303	0.624588	0.471	0.167	1	UC_I	CEP135
0.191717	0.443602	0.706	0.333	1	UC_I	OCIAD2
0.192046	-0.566942	0.235	0.333	1	UC_NI	NDUFAF7
0.192057	0.581648	0.48	0.167	1	UC_I	PRKRA
0.192226	0.451503	0.49	0.167	1	UC_I	HPF1
0.192239	0.42738	0.696	0.333	1	UC_I	UVRAG
0.192523	-0.696572	0.765	0.5	1	UC_NI	ZNF292
0.192616	0.496432	0.706	0.333	1	UC_I	PMVK
0.192703	0.462657	0.49	0.167	1	UC_I	HDGFL2
0.192893	0.269867	0.696	0.333	1	UC_I	PSMD4
0.192945	0.509163	0.5	0.167	1	UC_I	SMAD2
0.193095	-0.409473	0.392	0.333	1	UC_NI	CRBN
0.1931	0.495811	0.706	0.333	1	UC_I	SUPT4H1
0.193297	0.554418	0.706	0.333	1	UC_I	CNBP
0.193313	-0.324909	0.118	0.167	1	UC_NI	CAMP
0.193513	0.531172	0.696	0.333	1	UC_I	COMMD8
0.194319	0.574773	0.529	0.167	1	UC_I	CDT1
0.194505	0.487376	0.471	0.167	1	UC_I	IER3IP1
0.194935	0.512921	0.529	0.167	1	UC_I	ACIN1
0.195563	0.544144	0.49	0.167	1	UC_I	COA6
0.195851	-0.306435	0.137	0.167	1	UC_NI	BDH2
0.196096	0.432094	0.471	0.167	1	UC_I	ATP2A2
0.196151	-0.3685	0.069	0.167	1	UC_NI	CXCL8
0.196378	0.531179	0.49	0.167	1	UC_I	SSSCA1
0.196559	0.399889	0.529	0.167	1	UC_I	PIKFYVE
0.196585	0.507274	0.529	0.167	1	UC_I	APIP
0.196986	0.55886	0.49	0.167	1	UC_I	UCHL5
0.198558	0.573203	0.686	0.333	1	UC_I	SPEN
0.198603	-0.331058	0.108	0.167	1	UC_NI	SNAPC4
0.198858	0.250314	0.48	0.167	1	UC_I	EMG1
0.199757	0.489996	0.451	0.167	1	UC_I	SNX29
0.200007	-0.39275	0.392	0.333	1	UC_NI	NCBP2-AS2
0.200872	0.401333	0.49	0.167	1	UC_I	TMOD3
0.201387	0.458704	0.5	0.167	1	UC_I	PCGF5
0.201687	0.443324	0.49	0.167	1	UC_I	SAP30
0.201826	0.523349	0.529	0.167	1	UC_I	IGHA2
0.202052	0.550658	0.5	0.167	1	UC_I	SNX1
0.20249	0.325383	0.676	0.333	1	UC_I	NUTF2
0.202899	0.597056	0.529	0.167	1	UC_I	EPRS
0.203338	0.255382	0.49	0.167	1	UC_I	KIF4A
0.203778	0.250639	0.167	0	1	UC_I	MX2
0.203778	0.284702	0.167	0	1	UC_I	SLC25A24
0.203871	0.470285	0.48	0.167	1	UC_I	MAP2K1
0.204614	0.449274	0.49	0.167	1	UC_I	PPIE
0.204728	0.494062	0.529	0.167	1	UC_I	WASHC4
0.20484	0.43309	0.529	0.167	1	UC_I	CHD8
0.204912	0.681	0.529	0.167	1	UC_I	FKBP2
0.205117	0.508345	0.48	0.167	1	UC_I	ACTR6
0.205208	0.324902	1	1	1	UC_I	RPL7A
0.205304	0.426355	0.99	0.833	1	UC_I	RPS12
0.205696	0.545948	0.696	0.333	1	UC_I	FERMT3
0.205779	0.529382	0.48	0.167	1	UC_I	SECISBP2
0.206023	0.557085	0.48	0.167	1	UC_I	HS2ST1
0.206661	0.534759	0.676	0.333	1	UC_I	PSMC3
0.207062	0.543622	0.49	0.167	1	UC_I	APC
0.209291	0.588578	0.48	0.167	1	UC_I	TSTA3
0.20945	0.443988	0.48	0.167	1	UC_I	MRPS2
0.210077	0.291251	0.667	0.333	1	UC_I	COBLL1
0.210127	0.519721	0.696	0.333	1	UC_I	ELAVL1
0.210651	-0.979398	0.108	0.333	1	UC_NI	S1PR4
0.210849	-0.314916	0.127	0.167	1	UC_NI	CRACR2A
0.211219	0.463262	0.48	0.167	1	UC_I	CCDC6
0.211435	0.317368	0.99	0.833	1	UC_I	STMN1
0.211651	0.448988	0.696	0.333	1	UC_I	KDM5A
0.211803	0.450718	0.696	0.333	1	UC_I	IGBP1
0.211825	0.558259	0.696	0.333	1	UC_I	TCP1
0.212069	0.566635	0.52	0.167	1	UC_I	PJA2
0.212098	0.369104	0.686	0.333	1	UC_I	BRD7
0.212128	0.455053	0.48	0.167	1	UC_I	RNF126
0.212252	0.322907	0.48	0.167	1	UC_I	SQLE
0.212445	0.54703	0.696	0.333	1	UC_I	MRPL52
0.213354	0.549539	0.98	0.833	1	UC_I	RPS26
0.213377	0.469871	0.52	0.167	1	UC_I	RAD51C
0.213453	0.398891	0.52	0.167	1	UC_I	GEN1
0.214765	0.58517	0.686	0.333	1	UC_I	ECH1
0.214779	-0.364872	0.088	0.167	1	UC_NI	MTX3
0.215275	0.401694	0.51	0.167	1	UC_I	GNL3
0.215464	0.511281	0.461	0.167	1	UC_I	TRIM13
0.215655	0.592115	0.471	0.167	1	UC_I	CBL
0.215878	0.320662	0.51	0.167	1	UC_I	HTATSF1
0.21597	0.564524	0.471	0.167	1	UC_I	DGKD
0.216175	0.455497	0.471	0.167	1	UC_I	SAFB2
0.216643	-0.299592	0.137	0.167	1	UC_NI	C1orf50
0.216995	-0.303061	0.127	0.167	1	UC_NI	PIGC
0.217446	0.272086	0.5	0.167	1	UC_I	SPPL2A
0.217571	0.262191	0.99	0.833	1	UC_I	RPL36
0.218962	0.278187	0.667	0.333	1	UC_I	OLA1
0.219181	-0.629243	0.088	0.333	1	UC_NI	AAR2
0.219413	-0.391319	0.118	0.333	1	UC_NI	ILVBL
0.219703	0.916928	0.52	0.167	1	UC_I	MYDGF
0.219894	0.426333	0.48	0.167	1	UC_I	MCMBP
0.220199	-0.378597	0.049	0.167	1	UC_NI	LRRC8C-DT
0.220371	0.466238	0.49	0.167	1	UC_I	VPS26A
0.220554	0.416779	0.52	0.167	1	UC_I	DAXX
0.220575	0.570162	0.451	0.167	1	UC_I	SMG7
0.220683	0.380772	0.667	0.333	1	UC_I	RIPOR2
0.221083	1.12585	0.5	0.167	1	UC_I	XBP1
0.221629	0.25907	0.157	0	1	UC_I	E4F1
0.221629	1.15252	0.157	0	1	UC_I	IGHGP
0.221629	0.271056	0.157	0	1	UC_I	CMPK2
0.221629	0.254021	0.157	0	1	UC_I	DOPEY1
0.221629	0.271909	0.157	0	1	UC_I	SLC35E2B
0.221629	0.28462	0.157	0	1	UC_I	ZMAT1
0.221685	0.412025	0.5	0.167	1	UC_I	OTUD1
0.221771	0.441426	0.51	0.167	1	UC_I	PTPN1
0.222225	-0.656533	0.039	0.167	1	UC_NI	TCTE3
0.222638	0.392319	0.471	0.167	1	UC_I	TMED4
0.222665	0.260854	0.471	0.167	1	UC_I	MRTO4
0.222906	0.485626	0.461	0.167	1	UC_I	RICTOR
0.223542	0.606574	0.667	0.333	1	UC_I	RAB11A
0.223651	-0.422728	1	1	1	UC_NI	MT-CO1
0.224056	-0.371305	0.059	0.167	1	UC_NI	APLF
0.224332	-0.260261	0.363	0.333	1	UC_NI	NRM
0.224488	0.422956	0.451	0.167	1	UC_I	SEC31A
0.224595	0.498038	0.49	0.167	1	UC_I	DPYSL2
0.224876	0.605251	0.451	0.167	1	UC_I	MYO9A
0.224941	-0.323599	0.108	0.167	1	UC_NI	OTUD6B
0.224961	0.452984	0.471	0.167	1	UC_I	LRRC58
0.225139	0.478716	0.471	0.167	1	UC_I	AKAP17A
0.225552	-0.263594	0.176	0.167	1	UC_NI	ALKBH1
0.225738	-0.29833	0.137	0.167	1	UC_NI	ZMYND19
0.225775	0.536083	0.686	0.333	1	UC_I	CCDC69
0.225863	0.46879	0.461	0.167	1	UC_I	TMEM126B
0.226162	0.281433	0.99	0.833	1	UC_I	RPL5
0.226254	0.483956	0.48	0.167	1	UC_I	NMT1
0.226685	0.449485	0.48	0.167	1	UC_I	SOD2
0.227428	0.465456	0.471	0.167	1	UC_I	CCDC137
0.227713	-0.449839	0.333	0.333	1	UC_NI	B3GAT3
0.227932	0.567687	0.49	0.167	1	UC_I	HM13
0.228985	0.521996	0.51	0.167	1	UC_I	TRNAU1AP
0.229047	-0.539556	0.245	0.333	1	UC_NI	FAM114A2
0.229764	0.551532	0.657	0.333	1	UC_I	HDGF
0.230506	0.463501	0.471	0.167	1	UC_I	TTC9C
0.231098	-0.620933	0.127	0.167	1	UC_NI	GPR183
0.232571	0.789073	0.686	0.333	1	UC_I	SPCS3
0.23315	-0.751132	0.343	0.333	1	UC_NI	QSER1
0.233752	0.57961	0.667	0.333	1	UC_I	SYNGR2
0.235035	0.605071	0.51	0.167	1	UC_I	CCDC144A
0.235083	-0.707963	0.382	0.333	1	UC_NI	CHMP3
0.235261	0.468445	0.51	0.167	1	UC_I	R3HDM2
0.236172	-0.323256	0.108	0.167	1	UC_NI	AC003102.1
0.237204	0.475458	0.51	0.167	1	UC_I	DNAJB11
0.237584	0.437984	0.51	0.167	1	UC_I	EBP
0.237607	0.519552	0.451	0.167	1	UC_I	PAPSS1
0.237613	0.550188	0.471	0.167	1	UC_I	EYA3
0.237831	0.449683	0.51	0.167	1	UC_I	BLK
0.237906	0.419616	0.471	0.167	1	UC_I	ABHD3
0.237932	0.384985	0.451	0.167	1	UC_I	GCSH
0.238414	0.465121	0.51	0.167	1	UC_I	RBBP8
0.23909	-0.262451	0.157	0.167	1	UC_NI	RFX3
0.239173	0.47342	0.51	0.167	1	UC_I	DENND4A
0.239331	0.374694	0.51	0.167	1	UC_I	ATG5
0.239727	0.333678	1	1	1	UC_I	RPL18
0.239751	0.417004	0.49	0.167	1	UC_I	PUS7L
0.239963	0.41814	0.471	0.167	1	UC_I	ARIH2
0.240084	-0.349704	0.078	0.167	1	UC_NI	MINCR
0.240528	0.588064	0.451	0.167	1	UC_I	SNHG15
0.241027	0.272992	0.147	0	1	UC_I	DGKA
0.241064	0.421905	0.471	0.167	1	UC_I	CSNK2A2
0.241542	0.336901	0.676	0.333	1	UC_I	LAMTOR2
0.241992	-0.308849	0.127	0.167	1	UC_NI	AL049840.1
0.242423	0.256032	0.471	0.167	1	UC_I	IL16
0.242439	0.439608	0.451	0.167	1	UC_I	PIK3CG
0.242476	0.632896	0.451	0.167	1	UC_I	PACS1
0.244607	0.499233	0.451	0.167	1	UC_I	AHCY
0.245024	0.508997	0.5	0.167	1	UC_I	C19orf70
0.245446	0.444345	0.451	0.167	1	UC_I	PHF20
0.245788	0.535027	0.5	0.167	1	UC_I	SP110
0.246116	0.468502	0.451	0.167	1	UC_I	VTA1
0.246665	0.400338	0.676	0.333	1	UC_I	C6orf48
0.24677	0.420941	0.441	0.167	1	UC_I	RNF10
0.247395	0.279352	0.814	0.5	1	UC_I	NKTR
0.247493	0.400525	1	1	1	UC_I	RPL39
0.247592	0.50439	0.5	0.167	1	UC_I	MED13
0.247655	0.574919	0.49	0.167	1	UC_I	CIITA
0.247802	-0.319381	0.108	0.167	1	UC_NI	RPAP1
0.248092	-0.366809	0.059	0.167	1	UC_NI	STARD5
0.248402	0.376164	0.676	0.333	1	UC_I	PIN1
0.248637	0.43603	0.471	0.167	1	UC_I	NAPG
0.248867	-0.62	0.137	0.333	1	UC_NI	RPUSD2
0.248871	0.662977	0.471	0.167	1	UC_I	MGST3
0.248952	0.406376	0.461	0.167	1	UC_I	DDX39B
0.249075	0.533334	0.461	0.167	1	UC_I	KATNAL1
0.249343	0.374681	0.471	0.167	1	UC_I	MRPL58
0.2498	0.385836	0.676	0.333	1	UC_I	STMP1
0.250479	-0.399338	0.382	0.333	1	UC_NI	CDC23
0.25074	-0.407249	0.147	0.333	1	UC_NI	TMEM222
0.251231	0.650483	0.49	0.167	1	UC_I	KIF23
0.251396	-0.298083	0.137	0.167	1	UC_NI	COQ8A
0.25164	0.459914	0.461	0.167	1	UC_I	USP47
0.251764	0.398584	0.676	0.333	1	UC_I	PPP4R3A
0.251963	-0.311232	0.275	0.333	1	UC_NI	TMED7
0.2523	-1.54522	0.059	0.167	1	UC_NI	FDCSP
0.252377	-0.342484	0.088	0.167	1	UC_NI	COQ6
0.252547	-0.832876	0.245	0.333	1	UC_NI	BATF
0.252569	-0.609691	0.422	0.333	1	UC_NI	RYBP
0.253053	0.382927	0.461	0.167	1	UC_I	PAFAH1B2
0.253319	0.528589	0.461	0.167	1	UC_I	ZFP91
0.25336	-0.379249	0.039	0.167	1	UC_NI	DNAJC14
0.253591	0.469549	0.676	0.333	1	UC_I	NDUFA5
0.25388	0.35925	0.471	0.167	1	UC_I	DRG1
0.254826	0.43408	0.5	0.167	1	UC_I	TSPO
0.25498	0.476424	0.461	0.167	1	UC_I	ACADVL
0.255304	0.405204	0.471	0.167	1	UC_I	LENG8
0.255826	0.387306	0.451	0.167	1	UC_I	PPIP5K2
0.256161	0.43541	0.451	0.167	1	UC_I	POLD3
0.256311	-0.378231	0.039	0.167	1	UC_NI	AL691432.2
0.256751	-0.37824	0.039	0.167	1	UC_NI	AL139353.1
0.256852	0.418588	0.5	0.167	1	UC_I	ZFR
0.256874	0.403875	0.5	0.167	1	UC_I	CHMP4B
0.256904	0.504587	0.5	0.167	1	UC_I	ECT2
0.256935	0.421467	0.441	0.167	1	UC_I	YIPF5
0.256966	0.365085	0.461	0.167	1	UC_I	SARS
0.257353	0.501785	0.657	0.333	1	UC_I	AMD1
0.257941	0.389182	0.461	0.167	1	UC_I	TMEM219
0.258464	-0.372964	0.049	0.167	1	UC_NI	C8orf44
0.258695	0.346281	0.471	0.167	1	UC_I	RBL1
0.258814	0.341323	0.49	0.167	1	UC_I	RAB11B
0.259101	0.250053	0.461	0.167	1	UC_I	HCST
0.259256	0.404276	0.441	0.167	1	UC_I	PHF10
0.259937	0.52423	0.451	0.167	1	UC_I	C9orf40
0.260455	0.341291	0.49	0.167	1	UC_I	MFF
0.26065	0.465817	0.667	0.333	1	UC_I	PLEKHJ1
0.26072	-0.38158	0.029	0.167	1	UC_NI	AC018638.7
0.260759	-0.363525	0.059	0.167	1	UC_NI	ZNF213
0.261528	-0.381583	0.029	0.167	1	UC_NI	PCSK5
0.261786	0.472133	0.441	0.167	1	UC_I	C7orf50
0.261913	0.277692	0.48	0.167	1	UC_I	ATP13A3
0.262129	0.261856	0.137	0	1	UC_I	DPY19L4
0.262129	0.391554	0.137	0	1	UC_I	UBE3B
0.262129	0.387426	0.137	0	1	UC_I	IGKV4-1
0.262201	0.42018	0.451	0.167	1	UC_I	RASA2
0.262903	-0.379888	0.118	0.333	1	UC_NI	UGT2B17
0.263951	0.509153	0.657	0.333	1	UC_I	BRD4
0.263996	0.504668	0.49	0.167	1	UC_I	TGS1
0.2645	0.348189	0.49	0.167	1	UC_I	ADD3
0.264632	0.469434	0.461	0.167	1	UC_I	OSBPL10
0.265231	0.503584	0.451	0.167	1	UC_I	CPSF2
0.265463	0.427424	0.461	0.167	1	UC_I	STRN3
0.266093	0.48616	0.49	0.167	1	UC_I	ISG15
0.266909	-0.278889	0.137	0.167	1	UC_NI	NLRC3
0.267193	0.385569	0.461	0.167	1	UC_I	DERA
0.267909	-0.280941	0.137	0.167	1	UC_NI	AC016065.1
0.267913	0.404929	0.461	0.167	1	UC_I	EXOC5
0.268995	0.402931	0.49	0.167	1	UC_I	POP7
0.269206	0.321528	0.461	0.167	1	UC_I	NDUFS4
0.269307	0.443687	0.461	0.167	1	UC_I	EPB41L4A-AS1
0.26998	0.515002	0.49	0.167	1	UC_I	HMGXB4
0.270309	0.402757	0.451	0.167	1	UC_I	DYNC1LI1
0.27036	-0.461968	0.627	0.5	1	UC_NI	TMCO1
0.270671	0.587417	0.431	0.167	1	UC_I	LARP4
0.270683	-0.951392	1	1	1	UC_NI	MALAT1
0.271255	0.44922	0.49	0.167	1	UC_I	ARMCX3
0.271518	0.307188	0.48	0.167	1	UC_I	FAM50A
0.271561	0.300612	0.48	0.167	1	UC_I	GPN3
0.271706	-0.458945	0.029	0.167	1	UC_NI	CCR1
0.272073	0.474495	0.431	0.167	1	UC_I	SCFD1
0.272116	0.522553	0.451	0.167	1	UC_I	ATP5S
0.272163	0.407809	0.461	0.167	1	UC_I	SAAL1
0.27292	-0.319299	0.108	0.167	1	UC_NI	PXN-AS1
0.273984	0.377133	0.49	0.167	1	UC_I	PYURF
0.274653	-0.27683	0.147	0.167	1	UC_NI	AP5Z1
0.274741	0.411713	0.49	0.167	1	UC_I	SENP6
0.274841	-0.333653	0.088	0.167	1	UC_NI	PRDM4
0.274847	0.467916	0.461	0.167	1	UC_I	EPB41
0.275138	0.509387	0.667	0.333	1	UC_I	BAZ1A
0.275482	-0.349415	0.078	0.167	1	UC_NI	SFT2D3
0.275609	0.377604	0.49	0.167	1	UC_I	MRPL28
0.276268	0.383003	0.441	0.167	1	UC_I	C12orf10
0.27653	0.371852	0.461	0.167	1	UC_I	SMARCD2
0.276646	0.340185	0.49	0.167	1	UC_I	SDHAF2
0.276862	-0.379072	0.029	0.167	1	UC_NI	INAVA
0.27687	0.314636	0.49	0.167	1	UC_I	NCAPH
0.277439	0.437696	0.441	0.167	1	UC_I	KAT6A
0.277475	0.55096	0.451	0.167	1	UC_I	RC3H2
0.278643	-0.343456	0.078	0.167	1	UC_NI	EXOC3-AS1
0.279051	0.399472	0.441	0.167	1	UC_I	DUS1L
0.279949	-0.328919	0.098	0.167	1	UC_NI	LRRC23
0.280151	0.26074	0.647	0.333	1	UC_I	SIAH2
0.280615	0.526937	0.657	0.333	1	UC_I	MRPL11
0.281283	0.419145	0.657	0.333	1	UC_I	SPIB
0.282317	0.495738	0.431	0.167	1	UC_I	MIF4GD
0.282633	0.375911	0.441	0.167	1	UC_I	COL4A3BP
0.283065	0.335683	0.48	0.167	1	UC_I	IARS2
0.283241	0.424596	0.451	0.167	1	UC_I	DLD
0.283742	-0.37343	0.039	0.167	1	UC_NI	TLN2
0.284271	-0.377375	0.029	0.167	1	UC_NI	FAM71F2
0.284891	0.267718	0.637	0.333	1	UC_I	MED10
0.285115	0.257506	0.127	0	1	UC_I	PRKAR2B
0.285115	0.32896	0.127	0	1	UC_I	SLFN5
0.285115	0.347479	0.127	0	1	UC_I	HIST1H1A
0.285607	-0.353608	0.069	0.167	1	UC_NI	ARHGEF37
0.285777	-0.367391	0.049	0.167	1	UC_NI	CKMT1A
0.286014	-0.353471	0.069	0.167	1	UC_NI	AFG1L
0.286092	0.44319	0.441	0.167	1	UC_I	ANKRD17
0.28636	0.37766	0.451	0.167	1	UC_I	MRPS22
0.287851	0.357911	0.441	0.167	1	UC_I	GLG1
0.288802	-0.365799	0.196	0.333	1	UC_NI	TP53I13
0.28898	0.407154	0.451	0.167	1	UC_I	VHL
0.28912	0.383443	0.451	0.167	1	UC_I	CBWD5
0.290229	0.426679	0.48	0.167	1	UC_I	IDS
0.290631	0.429552	0.657	0.333	1	UC_I	SAE1
0.291189	0.477057	0.647	0.333	1	UC_I	DHX9
0.291582	0.404486	0.431	0.167	1	UC_I	PPIF
0.291928	0.38525	0.48	0.167	1	UC_I	TLR10
0.291938	0.575489	0.618	0.333	1	UC_I	CCND3
0.292058	0.38399	0.441	0.167	1	UC_I	GTF2F1
0.292674	0.413671	0.451	0.167	1	UC_I	USP33
0.292733	0.324844	0.647	0.333	1	UC_I	PTPN2
0.292793	0.383199	0.48	0.167	1	UC_I	MEA1
0.293493	0.406125	0.422	0.167	1	UC_I	RAB3GAP1
0.294164	0.472445	0.431	0.167	1	UC_I	TSC1
0.294892	0.320698	0.451	0.167	1	UC_I	RWDD4
0.294967	0.490288	0.657	0.333	1	UC_I	RUVBL1
0.295017	0.585788	0.431	0.167	1	UC_I	TXNIP
0.295129	0.376061	0.48	0.167	1	UC_I	PAXX
0.295315	0.400574	0.431	0.167	1	UC_I	CPSF3
0.295607	0.264775	0.451	0.167	1	UC_I	ERAP2
0.296425	0.379079	0.441	0.167	1	UC_I	SLC12A2
0.296621	0.376556	0.48	0.167	1	UC_I	MRPL23
0.296797	0.408976	0.441	0.167	1	UC_I	HCFC1R1
0.297091	0.261882	0.431	0.167	1	UC_I	HIST1H2AH
0.297102	0.325244	0.461	0.167	1	UC_I	MAP3K8
0.297244	0.44565	0.657	0.333	1	UC_I	RAD23B
0.298284	0.440008	0.657	0.333	1	UC_I	RPL39L
0.298579	0.378704	0.451	0.167	1	UC_I	LINC01184
0.29888	0.445925	0.99	1	1	UC_I	HMGB1
0.299242	0.39912	0.422	0.167	1	UC_I	MASTL
0.299601	0.348062	0.637	0.333	1	UC_I	MAPRE1
0.29985	0.422663	0.441	0.167	1	UC_I	JPX
0.30045	0.407363	0.431	0.167	1	UC_I	TIA1
0.301161	0.257628	0.618	0.333	1	UC_I	TSC22D3
0.301482	0.376007	0.431	0.167	1	UC_I	PLEKHB2
0.301595	0.413199	0.441	0.167	1	UC_I	PARPBP
0.301601	-0.370746	0.039	0.167	1	UC_NI	RABL2A
0.30188	0.338252	0.451	0.167	1	UC_I	DDX1
0.302044	-0.342928	0.078	0.167	1	UC_NI	DEXI
0.302394	0.441561	0.431	0.167	1	UC_I	ATXN2
0.302533	0.343652	0.451	0.167	1	UC_I	UBL7-AS1
0.304106	0.411124	0.441	0.167	1	UC_I	NUDT22
0.305232	-0.332524	0.098	0.333	1	UC_NI	NOL6
0.305425	0.446521	0.647	0.333	1	UC_I	CCDC12
0.305693	-0.492037	0.775	0.5	1	UC_NI	UBE2C
0.306163	0.459963	0.647	0.333	1	UC_I	PDE7A
0.306329	0.577936	0.647	0.333	1	UC_I	UBE2R2
0.306374	-0.25472	0.167	0.167	1	UC_NI	ZNF595
0.306624	0.299127	0.451	0.167	1	UC_I	FH
0.306966	0.406289	0.422	0.167	1	UC_I	TLK1
0.307033	-0.368776	0.039	0.167	1	UC_NI	B3GNTL1
0.307837	0.446035	0.637	0.333	1	UC_I	CPSF6
0.308786	0.480991	0.441	0.167	1	UC_I	DIAPH3
0.30918	-0.351292	0.069	0.167	1	UC_NI	DTNB
0.310173	0.448469	0.471	0.167	1	UC_I	KDM2A
0.310191	0.266551	0.118	0	1	UC_I	C3orf52
0.31022	0.261915	0.637	0.333	1	UC_I	MLF2
0.31048	-0.488374	0.461	0.333	1	UC_NI	TBC1D10C
0.310981	0.441134	0.441	0.167	1	UC_I	ERGIC3
0.311422	-0.338111	0.078	0.167	1	UC_NI	ZNF142
0.311635	0.555268	0.422	0.167	1	UC_I	TESC
0.311981	0.605769	0.627	0.333	1	UC_I	ANAPC15
0.312467	-0.301013	0.118	0.167	1	UC_NI	DTX2
0.31313	0.348647	0.441	0.167	1	UC_I	THOC6
0.314129	0.416908	0.431	0.167	1	UC_I	TRMT10C
0.31438	0.376968	0.441	0.167	1	UC_I	ZGRF1
0.314508	0.781441	0.471	0.167	1	UC_I	SUGCT
0.31459	0.415345	0.412	0.167	1	UC_I	AGFG1
0.316022	0.345755	0.647	0.333	1	UC_I	GTF2H5
0.316228	0.35372	0.471	0.167	1	UC_I	KARS
0.316859	0.340802	0.471	0.167	1	UC_I	UQCRC1
0.317262	0.342121	0.471	0.167	1	UC_I	SLC25A19
0.317505	0.575459	0.637	0.333	1	UC_I	NCAPD2
0.317549	0.306185	0.471	0.167	1	UC_I	ZFAND1
0.317607	0.551741	0.461	0.167	1	UC_I	RAB3GAP2
0.317878	0.341756	0.471	0.167	1	UC_I	NAXE
0.317985	0.323913	0.471	0.167	1	UC_I	PCID2
0.318009	0.312995	0.471	0.167	1	UC_I	WIPI2
0.31802	0.335682	0.471	0.167	1	UC_I	LAMP1
0.318042	0.325976	0.471	0.167	1	UC_I	E2F4
0.318042	0.323628	0.471	0.167	1	UC_I	GSTZ1
0.31842	0.369008	0.441	0.167	1	UC_I	CASC4
0.319052	0.3402	0.431	0.167	1	UC_I	TCTEX1D2
0.319734	-0.319566	0.098	0.167	1	UC_NI	HYPK
0.319832	0.38472	0.431	0.167	1	UC_I	MRPL39
0.320134	0.407267	0.431	0.167	1	UC_I	EHD1
0.320181	-0.263711	0.157	0.167	1	UC_NI	PUS7
0.321796	0.367716	0.451	0.167	1	UC_I	TUBB2A
0.322085	0.437761	0.647	0.333	1	UC_I	RNMT
0.322109	0.408166	0.647	0.333	1	UC_I	CDC5L
0.322112	0.324199	0.647	0.333	1	UC_I	ADAR
0.322305	0.58921	0.618	0.333	1	UC_I	LYSMD2
0.323492	0.465102	0.392	0.167	1	UC_I	CDK19
0.323502	0.350453	0.431	0.167	1	UC_I	MRM2
0.324795	-0.281085	0.127	0.167	1	UC_NI	RABL2B
0.326396	0.344276	0.461	0.167	1	UC_I	BACH1
0.326681	0.346917	0.431	0.167	1	UC_I	CLSTN1
0.326933	0.429853	0.431	0.167	1	UC_I	AHCYL1
0.327478	-0.251223	0.157	0.167	1	UC_NI	C5orf63
0.327601	0.364747	0.422	0.167	1	UC_I	REV1
0.327641	0.289795	0.441	0.167	1	UC_I	TMEM203
0.3277	0.444704	0.461	0.167	1	UC_I	GART
0.327714	0.331147	0.422	0.167	1	UC_I	INPP5F
0.328026	0.461596	0.402	0.167	1	UC_I	MCOLN2
0.328352	0.322208	0.422	0.167	1	UC_I	TNIP1
0.328637	0.395617	0.412	0.167	1	UC_I	LRCH3
0.32892	0.772284	0.618	0.333	1	UC_I	STAG3
0.329483	0.37771	0.461	0.167	1	UC_I	PSPC1
0.329785	0.378063	0.422	0.167	1	UC_I	BCL2L11
0.329866	0.4431	0.402	0.167	1	UC_I	CCDC28B
0.330066	0.759369	0.598	0.333	1	UC_I	DLGAP5
0.330288	0.40471	0.402	0.167	1	UC_I	AK3
0.331283	-0.335595	0.078	0.167	1	UC_NI	MAP2K5
0.331849	0.380813	0.392	0.167	1	UC_I	WDR43
0.332001	0.426878	0.461	0.167	1	UC_I	PTK2
0.332421	0.470938	0.461	0.167	1	UC_I	CD24
0.332438	0.313832	0.422	0.167	1	UC_I	BORCS7
0.332548	0.398434	0.461	0.167	1	UC_I	HACD3
0.332685	0.468196	0.637	0.333	1	UC_I	UBE3A
0.33272	0.357175	0.431	0.167	1	UC_I	FAF1
0.333283	0.466891	0.402	0.167	1	UC_I	ANXA6
0.333335	-0.359882	0.049	0.167	1	UC_NI	AC026202.3
0.333435	0.415791	0.461	0.167	1	UC_I	IVNS1ABP
0.334181	0.344314	0.422	0.167	1	UC_I	ZNF330
0.33432	0.467135	0.461	0.167	1	UC_I	WBP4
0.33606	-0.283045	0.127	0.167	1	UC_NI	TTC32
0.336322	0.282252	0.431	0.167	1	UC_I	EMC4
0.336769	0.3668	0.422	0.167	1	UC_I	TPST2
0.337092	0.425402	0.637	0.333	1	UC_I	RRAS2
0.337114	-0.340934	0.088	0.167	1	UC_NI	DSE
0.337139	0.389976	0.422	0.167	1	UC_I	NDUFS1
0.337525	0.338998	0.461	0.167	1	UC_I	COA5
0.337603	0.270755	0.108	0	1	UC_I	CD247
0.337819	0.405086	0.461	0.167	1	UC_I	MRPL44
0.337963	0.396171	0.461	0.167	1	UC_I	MSL3
0.338112	-0.332802	0.127	0.167	1	UC_NI	HIPK2
0.338331	0.452027	0.422	0.167	1	UC_I	KRIT1
0.33845	0.345217	0.461	0.167	1	UC_I	PPM1A
0.33893	0.289721	0.451	0.167	1	UC_I	NUP88
0.339036	0.335635	0.461	0.167	1	UC_I	AFF4
0.339122	0.46124	0.422	0.167	1	UC_I	KNSTRN
0.339184	0.367645	0.402	0.167	1	UC_I	ASCC3
0.339476	0.293964	0.461	0.167	1	UC_I	TEX30
0.339557	0.331677	0.461	0.167	1	UC_I	GINM1
0.339652	0.309758	0.461	0.167	1	UC_I	USP9X
0.3398	0.294889	0.451	0.167	1	UC_I	CISD1
0.340063	0.32412	0.637	0.333	1	UC_I	TAF9
0.34069	0.361189	0.637	0.333	1	UC_I	UBE2V2
0.340776	0.377679	0.412	0.167	1	UC_I	USO1
0.341683	-0.305576	0.108	0.167	1	UC_NI	INKA1
0.341701	-0.450775	0.99	1	1	UC_NI	RPL23A
0.342181	-0.3562	0.137	0.333	1	UC_NI	ZBTB4
0.342717	-0.353144	0.147	0.333	1	UC_NI	SQOR
0.343603	0.448425	0.412	0.167	1	UC_I	CDC45
0.34447	-0.274927	0.696	0.5	1	UC_NI	HSPA4
0.344693	0.251936	0.441	0.167	1	UC_I	HACD2
0.344807	0.407023	0.451	0.167	1	UC_I	SRPRA
0.346062	0.432525	0.637	0.333	1	UC_I	TANK
0.346408	0.420234	0.637	0.333	1	UC_I	EIF3D
0.347319	0.420413	0.451	0.167	1	UC_I	C19orf24
0.347902	0.377788	0.422	0.167	1	UC_I	KIAA0586
0.34884	0.356298	0.422	0.167	1	UC_I	CSRP1
0.349289	-0.328344	0.088	0.167	1	UC_NI	ABL1
0.350337	0.385397	0.422	0.167	1	UC_I	FAR1
0.350933	0.359175	0.431	0.167	1	UC_I	DNAJC4
0.351024	0.293726	0.431	0.167	1	UC_I	SCNM1
0.35108	0.357757	0.402	0.167	1	UC_I	CMSS1
0.351821	0.354135	0.412	0.167	1	UC_I	ALKBH5
0.352222	0.281084	0.618	0.333	1	UC_I	SHMT2
0.353286	0.386526	0.412	0.167	1	UC_I	PHACTR4
0.353312	0.297793	0.422	0.167	1	UC_I	ADPGK
0.354606	0.38046	0.412	0.167	1	UC_I	NIPSNAP2
0.354772	0.256487	0.608	0.333	1	UC_I	DR1
0.355798	0.295964	0.422	0.167	1	UC_I	UBE4A
0.356014	0.330842	0.422	0.167	1	UC_I	HIGD1A
0.356576	0.441996	0.451	0.167	1	UC_I	RRBP1
0.356612	-0.820847	0.098	0.167	1	UC_NI	CD2
0.356946	0.35904	0.627	0.333	1	UC_I	TIMM8B
0.35696	0.329208	0.422	0.167	1	UC_I	TENT2
0.357506	-0.346922	0.059	0.167	1	UC_NI	AL137802.2
0.357672	0.366601	0.451	0.167	1	UC_I	HLA-DOB
0.358309	0.383388	0.451	0.167	1	UC_I	TMEM208
0.358543	0.309676	0.412	0.167	1	UC_I	IRAK4
0.359217	0.329646	0.402	0.167	1	UC_I	CCNH
0.359372	0.416281	0.627	0.333	1	UC_I	LAP3
0.359475	0.385988	0.402	0.167	1	UC_I	HSPA14.1
0.359882	0.340765	0.451	0.167	1	UC_I	KIF18A
0.360014	0.385067	0.451	0.167	1	UC_I	VNN2
0.360692	0.441421	0.627	0.333	1	UC_I	RBBP6
0.360972	0.282972	0.451	0.167	1	UC_I	ZNRF2
0.361099	-0.3571	0.049	0.167	1	UC_NI	AL161457.2
0.361163	0.651879	0.382	0.167	1	UC_I	PHACTR1
0.361238	0.304571	0.402	0.167	1	UC_I	MRPL46
0.361254	0.308903	0.412	0.167	1	UC_I	GGCX
0.361469	0.330362	0.451	0.167	1	UC_I	CD46
0.361533	0.344579	0.451	0.167	1	UC_I	CDC42SE1
0.363547	0.333727	0.412	0.167	1	UC_I	TLK2
0.364052	0.394659	0.627	0.333	1	UC_I	AP3S1
0.364881	-0.258534	0.157	0.167	1	UC_NI	TARS2
0.365171	0.360889	0.422	0.167	1	UC_I	GPBP1L1
0.365293	-0.273022	0.147	0.167	1	UC_NI	SPSB1
0.366026	0.386352	0.412	0.167	1	UC_I	ATP2A3
0.366993	0.284255	0.422	0.167	1	UC_I	RANGRF
0.367396	0.432109	0.402	0.167	1	UC_I	CCZ1
0.367579	0.356471	0.627	0.333	1	UC_I	UFD1
0.368472	0.431034	0.392	0.167	1	UC_I	CCDC117
0.368789	0.370083	0.392	0.167	1	UC_I	BFAR
0.368985	0.375367	0.402	0.167	1	UC_I	RPS6KB1
0.369344	0.372063	0.382	0.167	1	UC_I	NCAPG2
0.369623	0.306811	0.608	0.333	1	UC_I	MRPS36
0.370503	0.291865	0.422	0.167	1	UC_I	PRKACB
0.370624	0.389788	0.441	0.167	1	UC_I	APH1A
0.370673	0.343685	0.402	0.167	1	UC_I	CARS2
0.370938	0.2857	0.412	0.167	1	UC_I	IRF3
0.370953	0.390076	0.422	0.167	1	UC_I	DPH3
0.371304	-0.28054	0.167	0.167	1	UC_NI	TNFSF9
0.371561	0.333923	0.627	0.333	1	UC_I	MRPS14
0.371874	-0.30382	0.235	0.333	1	UC_NI	RWDD2B
0.372197	-0.357103	0.029	0.167	1	UC_NI	AL512791.2
0.372868	0.739678	0.549	0.333	1	UC_I	NEIL1
0.372953	0.307402	0.392	0.167	1	UC_I	SSBP4
0.373248	0.372081	0.422	0.167	1	UC_I	AGPAT5
0.37453	0.322903	0.618	0.333	1	UC_I	BOLA3
0.37524	0.378631	0.402	0.167	1	UC_I	GPAA1
0.376377	-0.327799	0.196	0.333	1	UC_NI	DBP
0.376857	0.447499	0.422	0.167	1	UC_I	SEC23IP
0.377431	0.378631	0.441	0.167	1	UC_I	ZEB1
0.377585	0.439917	0.618	0.333	1	UC_I	PSMD12
0.378794	0.337352	0.382	0.167	1	UC_I	BIN1
0.379215	0.531902	0.412	0.167	1	UC_I	AFF3
0.37955	0.404175	0.441	0.167	1	UC_I	NPIPB5
0.37969	0.315117	0.412	0.167	1	UC_I	POM121C
0.379824	0.409834	0.412	0.167	1	UC_I	PRKCSH
0.380985	0.329518	0.392	0.167	1	UC_I	MKLN1
0.381176	0.340124	0.392	0.167	1	UC_I	SYS1
0.38314	0.370405	0.441	0.167	1	UC_I	QARS
0.383146	0.392458	0.402	0.167	1	UC_I	PITPNA
0.383501	0.321565	0.441	0.167	1	UC_I	NUTM2B-AS1
0.383755	0.32609	0.618	0.333	1	UC_I	LIG1
0.384054	0.26319	0.441	0.167	1	UC_I	TMX1
0.384289	0.313569	0.402	0.167	1	UC_I	TMEM248
0.38448	0.386985	0.392	0.167	1	UC_I	CCDC43
0.384678	0.305664	0.441	0.167	1	UC_I	GNL1
0.384923	0.401777	0.441	0.167	1	UC_I	TAF1B
0.385493	-0.299429	0.108	0.167	1	UC_NI	ZNF670
0.386215	-0.33842	0.157	0.333	1	UC_NI	AKIP1
0.386385	0.365378	0.382	0.167	1	UC_I	RPAP2
0.387206	0.37307	0.618	0.333	1	UC_I	SNRPA
0.387223	0.31329	0.412	0.167	1	UC_I	INO80E
0.387598	0.385869	0.618	0.333	1	UC_I	HDDC2
0.388753	0.295217	0.412	0.167	1	UC_I	DDX56
0.388889	-0.306085	0.225	0.333	1	UC_NI	ZUP1
0.389464	0.333786	0.608	0.333	1	UC_I	SH3BP5
0.389734	0.385952	0.402	0.167	1	UC_I	PIK3C2B
0.390687	-0.263961	0.137	0.167	1	UC_NI	LINC00926
0.39119	-0.340232	0.137	0.333	1	UC_NI	KIAA0232
0.392199	0.439426	0.618	0.333	1	UC_I	DNAJB14
0.392614	0.417221	0.392	0.167	1	UC_I	GPATCH2L
0.393143	0.360174	0.392	0.167	1	UC_I	ERGIC1
0.393402	0.300112	0.431	0.167	1	UC_I	RPN1
0.39409	-0.33137	0.069	0.167	1	UC_NI	ZNF260
0.395215	-0.262432	0.147	0.167	1	UC_NI	FAHD1
0.395392	-0.734064	0.265	0.333	1	UC_NI	TRBC2
0.395679	0.261501	0.412	0.167	1	UC_I	VTI1B
0.396268	0.297907	0.382	0.167	1	UC_I	PSENEN
0.39741	0.320605	0.402	0.167	1	UC_I	MED13L
0.39768	0.362341	0.431	0.167	1	UC_I	KLF10
0.397778	0.296758	0.402	0.167	1	UC_I	PAIP1
0.398231	0.476187	0.382	0.167	1	UC_I	CDC6
0.398625	0.426593	0.608	0.333	1	UC_I	HAX1
0.398698	0.390734	0.431	0.167	1	UC_I	HMGCS1
0.399315	0.36725	0.392	0.167	1	UC_I	SEH1L
0.39958	-0.323816	0.186	0.333	1	UC_NI	FAHD2A
0.400756	0.256903	0.422	0.167	1	UC_I	HARS
0.401105	0.259408	0.422	0.167	1	UC_I	JOSD1
0.401114	0.345384	0.392	0.167	1	UC_I	PKMYT1
0.401559	0.329262	0.402	0.167	1	UC_I	BLM
0.401667	0.432699	0.402	0.167	1	UC_I	SMIM37
0.402555	0.40344	0.402	0.167	1	UC_I	ZPR1
0.403833	0.366828	0.382	0.167	1	UC_I	ASB8
0.404348	0.28827	0.412	0.167	1	UC_I	GLUD1
0.404705	0.314037	0.402	0.167	1	UC_I	RSBN1
0.405095	-0.293908	0.255	0.333	1	UC_NI	HGS
0.405306	0.417312	0.392	0.167	1	UC_I	PHGDH
0.405455	-0.319053	0.402	0.333	1	UC_NI	NAGK
0.407252	0.341174	0.402	0.167	1	UC_I	CCNY
0.407256	0.351024	0.431	0.167	1	UC_I	PLRG1
0.407402	0.253211	0.431	0.167	1	UC_I	EIF2B1
0.407623	0.375207	0.392	0.167	1	UC_I	IBTK
0.407937	-0.273204	0.127	0.167	1	UC_NI	TMEM206
0.408033	0.395009	0.431	0.167	1	UC_I	CALCOCO2
0.408325	0.269128	0.431	0.167	1	UC_I	PPP6R3
0.408501	0.27349	0.598	0.333	1	UC_I	PPM1K
0.408589	0.266984	0.431	0.167	1	UC_I	ELMO1
0.408593	0.355621	0.608	0.333	1	UC_I	SGK1
0.408868	0.293868	0.431	0.167	1	UC_I	DGKZ
0.408937	0.28571	0.431	0.167	1	UC_I	DSCC1
0.409051	0.298032	0.431	0.167	1	UC_I	AAMP
0.409976	0.276705	0.608	0.333	1	UC_I	CLNS1A
0.41068	0.311182	0.402	0.167	1	UC_I	OSGEP
0.410773	-0.346444	0.049	0.167	1	UC_NI	PIGV
0.411039	0.349393	0.608	0.333	1	UC_I	STUB1
0.411894	-0.274009	0.127	0.167	1	UC_NI	PLEKHM1
0.412177	0.379511	0.382	0.167	1	UC_I	MLX
0.413393	0.314209	0.412	0.167	1	UC_I	USP39
0.413557	-0.337836	0.059	0.167	1	UC_NI	C1RL
0.413571	0.472135	0.422	0.167	1	UC_I	HSPB1
0.414057	0.274195	0.402	0.167	1	UC_I	RARS
0.415618	0.332062	0.392	0.167	1	UC_I	LUC7L
0.415904	0.271524	0.392	0.167	1	UC_I	NFU1
0.416611	-0.299774	0.255	0.333	1	UC_NI	YIPF3
0.418157	-0.443237	0.598	0.5	1	UC_NI	SAMD1
0.419599	0.289096	0.402	0.167	1	UC_I	RBM28
0.420289	0.334418	0.392	0.167	1	UC_I	FAM91A1
0.42036	0.321523	0.382	0.167	1	UC_I	FIGNL1
0.421176	0.346978	0.422	0.167	1	UC_I	FAM53C
0.421393	0.39302	0.392	0.167	1	UC_I	LAMTOR3
0.421697	-0.255102	0.441	0.333	1	UC_NI	DEPDC1B
0.422791	-0.407692	0.618	0.5	1	UC_NI	STIM2
0.422827	0.285261	0.608	0.333	1	UC_I	AIP
0.423127	-0.350436	0.167	0.333	1	UC_NI	ARFIP1
0.423142	-0.42005	0.304	0.333	1	UC_NI	MIR29B2CHG
0.423161	0.430018	0.373	0.167	1	UC_I	CPEB4
0.423352	0.298528	0.373	0.167	1	UC_I	MED14
0.42336	0.352148	0.392	0.167	1	UC_I	PNPT1
0.423459	-0.270495	0.127	0.167	1	UC_NI	TUBB6
0.423605	0.352782	0.392	0.167	1	UC_I	UBE2Z
0.424509	0.306652	0.382	0.167	1	UC_I	UBE2Q1
0.424779	0.416712	0.422	0.167	1	UC_I	GNB5
0.4248	0.312177	0.382	0.167	1	UC_I	ARFGAP2
0.425735	0.314718	0.392	0.167	1	UC_I	SUCLA2
0.425989	0.393499	0.392	0.167	1	UC_I	LTN1
0.426032	-0.325597	0.078	0.167	1	UC_NI	AMMECR1L
0.427228	-0.394855	0.333	0.333	1	UC_NI	UNC50
0.427383	0.340343	0.382	0.167	1	UC_I	PMS2
0.427762	0.365664	0.353	0.167	1	UC_I	HIST1H3H
0.428107	0.356556	0.382	0.167	1	UC_I	CENPL
0.428788	0.267345	0.412	0.167	1	UC_I	CFAP97
0.429234	0.359999	0.422	0.167	1	UC_I	TMC6
0.430473	0.261168	0.392	0.167	1	UC_I	IPO9
0.430679	0.35911	0.392	0.167	1	UC_I	ARHGAP4
0.431286	0.353127	0.353	0.167	1	UC_I	CITED2
0.431532	0.550647	0.422	0.167	1	UC_I	FAM30A
0.432017	0.253046	0.422	0.167	1	UC_I	PRPF4
0.432159	0.326665	0.422	0.167	1	UC_I	SPAG9
0.432397	0.327637	0.382	0.167	1	UC_I	ELP2
0.432863	0.268796	0.422	0.167	1	UC_I	SLC30A5
0.433534	0.295392	0.422	0.167	1	UC_I	RTCA
0.433581	0.283838	0.422	0.167	1	UC_I	RMI1
0.433588	0.278324	0.422	0.167	1	UC_I	LEO1
0.434057	0.386141	0.373	0.167	1	UC_I	GORASP2
0.43424	-0.320435	0.186	0.333	1	UC_NI	TRAPPC12
0.435378	0.303051	0.373	0.167	1	UC_I	SHPRH
0.435907	0.286821	0.598	0.333	1	UC_I	IDH3G
0.435946	0.361104	0.382	0.167	1	UC_I	TMEM9B
0.43628	0.270697	0.392	0.167	1	UC_I	DMAP1
0.436442	0.265661	0.402	0.167	1	UC_I	RBBP5
0.438444	0.27088	0.373	0.167	1	UC_I	SNHG19
0.438669	-0.261057	0.431	0.333	1	UC_NI	NELFCD
0.440917	0.658799	0.392	0.167	1	UC_I	SERTAD1
0.440953	0.266981	0.382	0.167	1	UC_I	CBWD1
0.441384	-0.323178	0.176	0.333	1	UC_NI	BAG4
0.441411	0.305931	0.392	0.167	1	UC_I	PPCS
0.441436	-0.416373	0.598	0.5	1	UC_NI	C6orf62
0.44257	0.39039	0.588	0.333	1	UC_I	ECHS1
0.442667	0.384672	0.382	0.167	1	UC_I	MYO9B
0.442683	0.258076	0.402	0.167	1	UC_I	AKNA
0.443668	0.426511	0.353	0.167	1	UC_I	TSC22D2
0.443817	0.459565	0.392	0.167	1	UC_I	STX8
0.445088	0.359184	0.598	0.333	1	UC_I	MRPS5
0.445365	-0.273282	0.275	0.333	1	UC_NI	STARD3NL
0.445911	0.261795	0.373	0.167	1	UC_I	PSME3
0.447404	0.549318	0.598	0.333	1	UC_I	AC084033.3
0.447464	-0.296933	0.127	0.333	1	UC_NI	RAD50
0.447793	0.258286	0.373	0.167	1	UC_I	UBAP2L
0.448595	0.395187	0.392	0.167	1	UC_I	NNT
0.44881	-0.265874	0.137	0.167	1	UC_NI	ENPP4
0.449439	0.320927	0.363	0.167	1	UC_I	GOLPH3
0.449587	0.415649	0.598	0.333	1	UC_I	SMIM7
0.449902	0.385812	0.412	0.167	1	UC_I	ANKRD36C
0.450363	0.279243	0.373	0.167	1	UC_I	RANBP9
0.450428	0.308934	0.363	0.167	1	UC_I	WDFY4
0.450628	0.341609	0.598	0.333	1	UC_I	CHD9
0.451429	-0.485263	0.167	0.333	1	UC_NI	AC016831.7
0.451449	0.345151	0.363	0.167	1	UC_I	GPATCH11
0.451924	0.299696	0.373	0.167	1	UC_I	TIMM9
0.452068	0.328343	0.412	0.167	1	UC_I	GMCL1
0.452743	0.384627	0.373	0.167	1	UC_I	LIMA1
0.453876	0.316307	0.382	0.167	1	UC_I	CHMP7
0.454562	0.369434	0.373	0.167	1	UC_I	TMEM263
0.454672	-0.315543	0.137	0.333	1	UC_NI	CARF
0.454956	0.300858	0.382	0.167	1	UC_I	DCAF6
0.45557	0.255942	0.392	0.167	1	UC_I	ZNF791
0.456989	0.415745	0.578	0.333	1	UC_I	CDC26
0.457381	0.325349	0.382	0.167	1	UC_I	ZNF672
0.457615	-0.311179	0.078	0.167	1	UC_NI	SGMS1-AS1
0.458473	0.31988	0.373	0.167	1	UC_I	MEF2D
0.459654	0.288452	0.373	0.167	1	UC_I	GAPVD1
0.461325	0.256076	0.392	0.167	1	UC_I	TSPAN8
0.461344	0.254253	0.382	0.167	1	UC_I	USE1
0.463481	0.262186	0.382	0.167	1	UC_I	MLH1
0.464968	0.281634	0.373	0.167	1	UC_I	SDHAF3
0.466435	0.473933	0.324	0.167	1	UC_I	MIR155HG
0.466447	0.559105	0.373	0.167	1	UC_I	FCRL5
0.46669	0.375325	0.99	1	1	UC_I	H3F3A
0.467046	0.368036	0.353	0.167	1	UC_I	KLF12
0.467957	0.255696	0.353	0.167	1	UC_I	SERTAD2
0.468079	0.276848	0.382	0.167	1	UC_I	DTD1
0.46932	-0.26046	0.392	0.333	1	UC_NI	MARCH1
0.472134	0.318847	0.373	0.167	1	UC_I	CEBPG
0.472542	0.312606	0.588	0.333	1	UC_I	EBF1
0.472767	0.333751	0.314	0.167	1	UC_I	AIG1
0.472965	0.264978	0.382	0.167	1	UC_I	RAPGEF5
0.473649	0.388299	0.402	0.167	1	UC_I	TMEM170A
0.476486	0.412432	0.588	0.333	1	UC_I	IRF1
0.477183	0.306089	0.373	0.167	1	UC_I	NRAS
0.477339	-0.298197	0.147	0.333	1	UC_NI	AEN
0.480163	0.386998	0.353	0.167	1	UC_I	JOSD2
0.480342	-0.294113	0.206	0.333	1	UC_NI	HERPUD2
0.481556	0.531253	0.353	0.167	1	UC_I	SELENOS
0.483069	0.33828	0.363	0.167	1	UC_I	TMEM109
0.483158	0.267448	0.402	0.167	1	UC_I	SMCO4
0.483178	0.336209	0.343	0.167	1	UC_I	HLA-DOA
0.483527	0.317713	0.402	0.167	1	UC_I	ACYP2
0.483766	0.288102	0.402	0.167	1	UC_I	PRR14L
0.484096	0.271451	0.353	0.167	1	UC_I	GTPBP8
0.484333	0.282822	0.402	0.167	1	UC_I	CA1
0.484399	0.252282	0.402	0.167	1	UC_I	VPS4A
0.484475	0.255639	0.402	0.167	1	UC_I	CYLD
0.485089	0.368537	0.363	0.167	1	UC_I	ZNF800
0.48539	-0.307825	0.206	0.333	1	UC_NI	RPS6KA5
0.485754	0.287217	0.363	0.167	1	UC_I	VRK3
0.485781	0.326702	0.353	0.167	1	UC_I	CSNK1G2
0.487073	0.31005	0.373	0.167	1	UC_I	TRIM59
0.487744	0.28162	0.353	0.167	1	UC_I	ITGA4
0.48795	0.334438	0.353	0.167	1	UC_I	DNAJC1
0.489781	-0.255822	0.137	0.167	1	UC_NI	SERINC2
0.489907	0.299629	0.373	0.167	1	UC_I	TMUB1
0.489943	-0.32527	0.059	0.167	1	UC_NI	TRPM4
0.49026	-0.308763	0.176	0.333	1	UC_NI	MINDY2
0.490324	0.395846	0.392	0.167	1	UC_I	CLECL1
0.490777	0.296933	0.333	0.167	1	UC_I	PEX16
0.491995	0.319124	0.363	0.167	1	UC_I	TUBGCP2
0.492451	0.262539	0.373	0.167	1	UC_I	CBLL1
0.493343	0.294854	0.363	0.167	1	UC_I	ZNF506
0.493653	0.261291	0.363	0.167	1	UC_I	TMEM141
0.495879	-0.366945	1	1	1	UC_NI	MT-CYB
0.497428	0.379772	0.353	0.167	1	UC_I	CCNT2
0.497535	0.283269	0.392	0.167	1	UC_I	UNG
0.498503	0.325676	0.363	0.167	1	UC_I	YLPM1
0.498769	0.267415	0.373	0.167	1	UC_I	KLC1
0.499025	0.285151	0.353	0.167	1	UC_I	USP37
0.499254	0.3276	0.578	0.333	1	UC_I	SDCBP
0.499466	0.282876	0.363	0.167	1	UC_I	TTC17
0.50064	-0.400906	0.284	0.333	1	UC_NI	HMGCL
0.501685	0.326518	0.343	0.167	1	UC_I	C17orf75
0.501809	0.301251	0.343	0.167	1	UC_I	SRGAP2C
0.502939	0.250662	0.373	0.167	1	UC_I	ARFGEF1
0.50302	0.410393	0.392	0.167	1	UC_I	DZIP3
0.503315	0.272449	0.343	0.167	1	UC_I	ALDH2
0.504105	0.264387	0.373	0.167	1	UC_I	AKAP8L
0.504242	0.334862	0.363	0.167	1	UC_I	ZSCAN16-AS1
0.504549	0.284232	0.353	0.167	1	UC_I	UBR4
0.5062	-0.25104	0.137	0.167	1	UC_NI	ALKBH6
0.506211	0.261938	0.363	0.167	1	UC_I	ATP11B
0.507859	-0.448557	0.559	0.5	1	UC_NI	P4HB
0.508022	0.326798	0.392	0.167	1	UC_I	GATAD2A
0.509828	0.260255	0.353	0.167	1	UC_I	WDR41
0.510385	0.28049	0.392	0.167	1	UC_I	ITGB2
0.510528	0.271539	0.363	0.167	1	UC_I	CTPS1
0.510959	0.351303	0.569	0.333	1	UC_I	DCTPP1
0.512347	0.392776	0.569	0.333	1	UC_I	CTDNEP1
0.514954	0.321292	0.333	0.167	1	UC_I	IFI30
0.515914	0.484233	0.373	0.167	1	UC_I	KATNA1
0.517338	0.263556	0.353	0.167	1	UC_I	TIAM2
0.518054	0.283773	0.363	0.167	1	UC_I	PRPSAP1
0.51862	0.502925	0.363	0.167	1	UC_I	UBAC2
0.520652	-0.258396	0.265	0.333	1	UC_NI	AC245297.3
0.521023	0.280601	0.343	0.167	1	UC_I	AL441992.1
0.522137	0.252295	0.363	0.167	1	UC_I	SERINC1
0.525897	0.288939	0.324	0.167	1	UC_I	TNFRSF14
0.52694	0.301942	0.324	0.167	1	UC_I	RBM15
0.527802	0.368717	0.353	0.167	1	UC_I	SART1
0.52867	0.302623	0.314	0.167	1	UC_I	NUDT4
0.528932	0.294857	0.382	0.167	1	UC_I	E2F1
0.529809	-0.300735	0.078	0.167	1	UC_NI	AL050341.2
0.530705	0.283635	0.961	0.833	1	UC_I	H2AFZ
0.531105	-0.515722	0.51	0.5	1	UC_NI	CREM
0.531449	0.259794	0.333	0.167	1	UC_I	DPH7
0.531619	0.342563	0.333	0.167	1	UC_I	ITPR1
0.531925	0.426242	0.569	0.333	1	UC_I	LRRC75A
0.532149	0.286042	0.353	0.167	1	UC_I	YBEY
0.532956	-0.292256	0.186	0.333	1	UC_NI	INTS12
0.532985	0.325545	0.569	0.333	1	UC_I	ARL14EP
0.533538	0.39661	0.569	0.333	1	UC_I	IFT57
0.533822	0.380395	0.353	0.167	1	UC_I	NUP85
0.534351	0.359812	0.333	0.167	1	UC_I	SNX22
0.534648	0.347901	0.382	0.167	1	UC_I	GPALPP1
0.535284	0.253654	0.382	0.167	1	UC_I	N4BP2
0.535332	0.275279	0.382	0.167	1	UC_I	TRAP1
0.536324	0.273179	0.382	0.167	1	UC_I	TRIM56
0.536538	0.267699	0.382	0.167	1	UC_I	EPB41L2
0.536545	0.267316	0.314	0.167	1	UC_I	HIST1H2BC
0.537466	0.267675	0.382	0.167	1	UC_I	LASP1
0.538755	0.399186	0.559	0.333	1	UC_I	FAAP20
0.538787	0.285337	0.353	0.167	1	UC_I	ZBTB7A
0.538928	0.30122	0.333	0.167	1	UC_I	TRIM44
0.53908	0.391116	0.343	0.167	1	UC_I	BAG6
0.53915	0.258293	0.363	0.167	1	UC_I	CYSTM1
0.540201	0.275241	0.353	0.167	1	UC_I	PSMB10
0.541089	0.265774	0.353	0.167	1	UC_I	NFX1
0.541574	-0.272125	0.245	0.333	1	UC_NI	KRI1
0.54159	-0.311734	0.049	0.167	1	UC_NI	AL356417.1
0.5417	0.378719	0.304	0.167	1	UC_I	HIST1H2AE
0.544786	0.255125	0.353	0.167	1	UC_I	SHMT1
0.545383	0.259245	0.343	0.167	1	UC_I	ARMCX6
0.547182	-0.260125	0.118	0.167	1	UC_NI	HCFC2
0.548129	0.306924	0.324	0.167	1	UC_I	USP28
0.548249	0.274588	0.333	0.167	1	UC_I	TMEM60
0.548574	0.321437	0.559	0.333	1	UC_I	OTULIN
0.548714	0.297235	0.353	0.167	1	UC_I	FARSA
0.549321	0.251199	0.333	0.167	1	UC_I	CNOT10
0.549709	0.277337	0.353	0.167	1	UC_I	NCOA2
0.550318	-0.306337	0.049	0.167	1	UC_NI	N6AMT1
0.550669	0.266256	0.333	0.167	1	UC_I	VPS72
0.550778	0.311079	0.373	0.167	1	UC_I	DIP2A
0.551031	0.312383	0.333	0.167	1	UC_I	GEMIN2
0.552808	0.38819	0.333	0.167	1	UC_I	DMXL1
0.554242	0.301414	0.559	0.333	1	UC_I	CDK12
0.555483	0.277206	0.314	0.167	1	UC_I	RAB22A
0.555852	-0.449732	0.529	0.5	1	UC_NI	LMAN1
0.556637	-0.265666	0.235	0.333	1	UC_NI	FOXK1
0.557284	0.305634	0.559	0.333	1	UC_I	TMF1
0.557532	0.275147	0.333	0.167	1	UC_I	XRCC2
0.558158	0.300824	0.559	0.333	1	UC_I	PDLIM1
0.559323	0.322584	0.304	0.167	1	UC_I	ARL11
0.560129	0.254562	0.294	0.167	1	UC_I	SYNE3
0.561491	0.268778	0.304	0.167	1	UC_I	SMAD5
0.56156	0.356292	0.559	0.333	1	UC_I	ARHGEF1
0.562159	0.272453	0.373	0.167	1	UC_I	TMEM33
0.562824	0.388106	0.549	0.333	1	UC_I	TBC1D1
0.562843	0.284316	0.324	0.167	1	UC_I	NCAPH2
0.563018	0.2808	0.373	0.167	1	UC_I	PTMS
0.563236	0.372803	0.275	0.167	1	UC_I	REXO2
0.564463	0.25371	0.373	0.167	1	UC_I	DDB2
0.565746	0.32553	0.549	0.333	1	UC_I	METTL26
0.566078	0.255287	0.353	0.167	1	UC_I	TMEM41B
0.566628	0.250115	0.333	0.167	1	UC_I	SLAIN2
0.566834	0.299883	0.314	0.167	1	UC_I	HIST1H4H
0.567305	-0.270842	0.108	0.167	1	UC_NI	BRF2
0.567469	-0.250397	0.255	0.333	1	UC_NI	CARM1
0.567801	0.324335	0.333	0.167	1	UC_I	NTPCR
0.570333	0.345974	0.353	0.167	1	UC_I	TNF
0.570555	-0.278542	0.176	0.333	1	UC_NI	ACOT8
0.571449	-0.260807	0.069	0.167	1	UC_NI	CYSLTR1
0.57173	0.539649	0.363	0.167	1	UC_I	DERL3
0.572309	0.352402	0.304	0.167	1	UC_I	POLD4
0.572349	0.49864	0.343	0.167	1	UC_I	RAB27A
0.574494	0.267783	0.363	0.167	1	UC_I	NEK2
0.57624	0.254575	0.343	0.167	1	UC_I	GABPB1
0.57709	0.302248	0.324	0.167	1	UC_I	NUP205
0.580237	-0.267415	0.225	0.333	1	UC_NI	SRF
0.581954	0.255236	0.333	0.167	1	UC_I	ANKHD1
0.583025	0.253506	0.333	0.167	1	UC_I	DTL
0.583324	0.311046	0.549	0.333	1	UC_I	INPP5D
0.58556	0.299293	0.343	0.167	1	UC_I	TPGS1
0.58638	0.261575	0.343	0.167	1	UC_I	RIC8A
0.588199	-0.253731	0.245	0.333	1	UC_NI	ZNF609
0.589071	0.340309	0.343	0.167	1	UC_I	RAD9A
0.590614	0.269199	0.314	0.167	1	UC_I	SPTLC2
0.590635	0.27248	0.363	0.167	1	UC_I	CHAC2
0.592159	-0.273152	0.216	0.333	1	UC_NI	CIZ1
0.592527	0.348692	0.343	0.167	1	UC_I	TP53TG1
0.593841	0.268449	0.324	0.167	1	UC_I	DEDD2
0.594179	0.254001	0.333	0.167	1	UC_I	AFG3L2
0.597956	-0.271026	0.206	0.333	1	UC_NI	PRRG4
0.599883	-0.254733	0.245	0.333	1	UC_NI	DOHH
0.600667	0.267762	0.294	0.167	1	UC_I	EPS15L1
0.601721	0.287632	0.294	0.167	1	UC_I	DNAJB9
0.602439	0.39812	0.353	0.167	1	UC_I	SPDL1
0.603809	0.359954	0.304	0.167	1	UC_I	MED19
0.605199	0.264813	0.324	0.167	1	UC_I	EEF1AKMT2
0.605347	-0.265496	0.216	0.333	1	UC_NI	SETD9
0.605832	0.404566	0.539	0.333	1	UC_I	CAMK2D
0.606207	0.256305	0.314	0.167	1	UC_I	ANKRD36
0.608045	0.272787	0.324	0.167	1	UC_I	TRAF3IP3
0.608153	0.254251	0.333	0.167	1	UC_I	ADK
0.609605	0.463144	0.265	0.167	1	UC_I	IFITM2
0.61167	0.265925	0.304	0.167	1	UC_I	DALRD3
0.613291	0.282272	0.353	0.167	1	UC_I	ZNF107
0.617276	0.28707	0.539	0.333	1	UC_I	ELK4
0.61755	0.258733	0.353	0.167	1	UC_I	GON4L
0.618045	0.306421	0.529	0.333	1	UC_I	ZBTB20
0.618938	0.752884	0.333	0.167	1	UC_I	FKBP11
0.624551	0.252645	0.324	0.167	1	UC_I	HIST3H2A
0.62582	0.274338	0.314	0.167	1	UC_I	MGAT4A
0.62866	0.66255	0.284	0.167	1	UC_I	ZBTB10
0.630724	0.2705	0.304	0.167	1	UC_I	APAF1
0.635985	0.415244	0.333	0.167	1	UC_I	SOX4
0.638453	0.323113	0.324	0.167	1	UC_I	CDC16
0.639472	0.311463	0.294	0.167	1	UC_I	GLRX2
0.646751	0.339851	0.314	0.167	1	UC_I	MED1
0.647006	0.270664	0.343	0.167	1	UC_I	AP1B1
0.650947	-0.26358	0.078	0.167	1	UC_NI	FGD3
0.652154	0.25081	0.304	0.167	1	UC_I	NEDD1
0.653376	0.302298	0.294	0.167	1	UC_I	GXYLT1
0.654014	0.27803	0.333	0.167	1	UC_I	MTMR6
0.657795	0.332226	0.304	0.167	1	UC_I	FLII
0.661155	-0.256515	0.069	0.167	1	UC_NI	AGAP6
0.662111	0.347337	0.304	0.167	1	UC_I	NRBP1
0.664227	0.352387	0.294	0.167	1	UC_I	STYX
0.667525	0.307138	0.294	0.167	1	UC_I	PLIN2
0.669307	0.279181	0.52	0.333	1	UC_I	NUP37
0.675184	0.278018	0.333	0.167	1	UC_I	RNF167
0.684703	0.26343	0.275	0.167	1	UC_I	TGFBR2
0.685732	0.281316	0.284	0.167	1	UC_I	PRKD2
0.687714	0.322381	0.304	0.167	1	UC_I	STRN
0.691116	0.283509	0.324	0.167	1	UC_I	ATF5
0.694145	0.278304	0.275	0.167	1	UC_I	AC090152.1
0.69507	0.308182	0.48	0.333	1	UC_I	GPR18
0.695538	0.353936	0.265	0.167	1	UC_I	METTL15
0.695716	0.272468	0.186	0.167	1	UC_I	LINC02397
0.703679	0.263802	0.284	0.167	1	UC_I	SLX4
0.713422	0.258944	0.275	0.167	1	UC_I	BUD13
0.726408	0.289226	0.265	0.167	1	UC_I	LINC00467
0.728092	0.339258	1	1	1	UC_I	MT-ND4
0.73353	0.275648	0.225	0.167	1	UC_I	AHNAK
0.756235	0.297722	0.265	0.167	1	UC_I	CNOT3
0.779808	0.256549	0.235	0.167	1	UC_I	E2F7
0.802129	0.251925	0.471	0.333	1	UC_I	CS
0.83654	0.263992	0.225	0.167	1	UC_I	RHOB
0.837803	0.254429	0.225	0.167	1	UC_I	GBP4
0.847736	-0.302955	0.99	1	1	UC_NI	RPL26
0.848649	0.275487	0.176	0.167	1	UC_I	CAPG
0.860183	0.467386	0.235	0.167	1	UC_I	KIF14
0.882748	0.46454	0.255	0.167	1	UC_I	OPTN
0.969754	0.448139	0.353	0.333	1	UC_I	XIST
0.986989	0.97839	0.99	1	1	UC_I	IGKC
0.994524	-0.331275	1	1	1	UC_NI	TMSB4X
Cycling Monocytes
p_val	avg_log2FC	pct.1	pct.2	p_val_adj	state	gene
6.71941e-05	-2.29164	1	1	1	UC_NI	DUT
0.00174808	0.835586	1	0	1	UC_I	AGO4
0.00174808	0.962655	1	0	1	UC_I	ASCC2
0.00174808	0.607282	1	0	1	UC_I	ATP11C
0.00174808	0.696235	1	0	1	UC_I	BCL3
0.00174808	0.809562	1	0	1	UC_I	CDKN1A
0.00174808	0.986806	1	0	1	UC_I	CYB5B
0.00174808	0.696235	1	0	1	UC_I	DNMT3A
0.00174808	0.607282	1	0	1	UC_I	FASTKD1
0.00174808	0.885135	1	0	1	UC_I	HSPA6
0.00174808	1.0315	1	0	1	UC_I	NTMT1
0.00174808	1.00809	1	0	1	UC_I	PHKB
0.00174808	0.607282	1	0	1	UC_I	SMIM3
0.00174808	0.607282	1	0	1	UC_I	TMUB2
0.00174808	0.607282	1	0	1	UC_I	TP53RK
0.00174808	0.607282	1	0	1	UC_I	VPS13B
0.00174808	-0.760312	0	1	1	UC_NI	ADD3
0.00174808	-1.43452	0	1	1	UC_NI	GGCT
0.00174808	-0.760312	0	1	1	UC_NI	IST1
0.00174808	-1.29702	0	1	1	UC_NI	KIF2A
0.00174808	-0.820193	0	1	1	UC_NI	MCUB
0.00174808	-1.07696	0	1	1	UC_NI	POLE3
0.00175813	-1.65672	1	1	1	UC_NI	CPVL
0.00234075	2.61248	1	0.8	1	UC_I	NAMPT
0.00235753	-0.670319	1	0.4	1	UC_NI	SLC40A1
0.00364429	-1.90963	0.75	1	1	UC_NI	PCNA
0.00406896	1.55601	1	1	1	UC_I	ARL6IP1
0.00738385	-0.918231	1	0.8	1	UC_NI	SUPT16H
0.00754232	1.54388	1	1	1	UC_I	LAPTM5
0.00871741	-1.96016	1	1	1	UC_NI	CST3
0.0104393	2.55729	0.75	0.4	1	UC_I	INSIG1
0.0117104	1.41355	1	1	1	UC_I	HSPA5
0.0123	1.67558	1	0.8	1	UC_I	TYMP
0.0126562	-1.30084	1	0.4	1	UC_NI	CCL4
0.0131758	-0.672355	0	0.8	1	UC_NI	AGPAT2
0.0131758	-0.672355	0	0.8	1	UC_NI	CPSF7
0.0131758	-0.697838	0	0.8	1	UC_NI	GLB1
0.0131758	-0.697838	0	0.8	1	UC_NI	NLRC4
0.0131758	-0.919258	0	0.8	1	UC_NI	SUCLA2
0.0131758	-0.862422	0	0.8	1	UC_NI	TSEN34
0.0131758	-0.74974	0	0.8	1	UC_NI	A1BG
0.0131758	-1.26231	0	0.8	1	UC_NI	LGALS2
0.0131758	-0.621936	0	0.8	1	UC_NI	MBD6
0.0131758	-0.621936	0	0.8	1	UC_NI	PHF10
0.0131758	-0.774763	0	0.8	1	UC_NI	PTPN22
0.0131758	-0.879309	0	0.8	1	UC_NI	SAT2
0.0131758	-0.621936	0	0.8	1	UC_NI	WAC-AS1
0.0131758	-0.688845	0	0.8	1	UC_NI	ANKRD13D
0.0131758	-0.723769	0	0.8	1	UC_NI	ATG16L2
0.0131758	-0.698743	0	0.8	1	UC_NI	C9orf40
0.0131758	-0.698743	0	0.8	1	UC_NI	CARS2
0.0131758	-0.946755	0	0.8	1	UC_NI	DDX18
0.0131758	-0.923351	0	0.8	1	UC_NI	GINS2
0.0131758	-0.77669	0	0.8	1	UC_NI	LSM12
0.0131758	-0.751701	0	0.8	1	UC_NI	NOM1
0.0131758	-0.650421	0	0.8	1	UC_NI	PGRMC1
0.0131758	-0.998037	0	0.8	1	UC_NI	PLP2
0.0131758	-0.650421	0	0.8	1	UC_NI	PRADC1
0.0131758	-1.04642	0	0.8	1	UC_NI	RFC1
0.0131758	-1.08734	0	0.8	1	UC_NI	SOX4
0.0131758	-0.624078	0	0.8	1	UC_NI	SSBP2
0.0131758	-0.624078	0	0.8	1	UC_NI	TOR3A
0.0131758	-0.650421	0	0.8	1	UC_NI	TYW3
0.0164238	0.442625	0.75	0	1	UC_I	AKNA
0.0164238	0.665158	0.75	0	1	UC_I	APC
0.0164238	0.833607	0.75	0	1	UC_I	AVPI1
0.0164238	0.442625	0.75	0	1	UC_I	CD300LF
0.0164238	0.54197	0.75	0	1	UC_I	CUL5
0.0164238	0.694782	0.75	0	1	UC_I	FBXL15
0.0164238	0.576748	0.75	0	1	UC_I	FNDC3A
0.0164238	0.780856	0.75	0	1	UC_I	GNPDA1
0.0164238	0.574206	0.75	0	1	UC_I	GON4L
0.0164238	0.442625	0.75	0	1	UC_I	MGAT2
0.0164238	0.576748	0.75	0	1	UC_I	MIOS
0.0164238	0.54197	0.75	0	1	UC_I	PPARD
0.0164238	0.576748	0.75	0	1	UC_I	PUM2
0.0164238	0.667545	0.75	0	1	UC_I	RAB3GAP1
0.0164238	0.697121	0.75	0	1	UC_I	REXO4
0.0164238	0.90998	0.75	0	1	UC_I	RIN2
0.0164238	0.54197	0.75	0	1	UC_I	SLX4
0.0164238	0.576748	0.75	0	1	UC_I	TEN1
0.0164238	0.442625	0.75	0	1	UC_I	TGFBRAP1
0.0164238	0.54197	0.75	0	1	UC_I	TMC6
0.0164238	0.667545	0.75	0	1	UC_I	TMEM176A
0.0164238	0.576748	0.75	0	1	UC_I	TPD52L2
0.0164238	0.574206	0.75	0	1	UC_I	VHL
0.0164238	0.54197	0.75	0	1	UC_I	ZNF267
0.0164238	0.478821	0.75	0	1	UC_I	AC068580.4
0.0164238	0.785109	0.75	0	1	UC_I	ARIH1
0.0164238	0.573241	0.75	0	1	UC_I	ARL8A
0.0164238	0.512482	0.75	0	1	UC_I	BAP1
0.0164238	0.640538	0.75	0	1	UC_I	C18orf32
0.0164238	0.575785	0.75	0	1	UC_I	C8orf76
0.0164238	0.573241	0.75	0	1	UC_I	CDK9
0.0164238	0.808742	0.75	0	1	UC_I	CHP1
0.0164238	0.693895	0.75	0	1	UC_I	CLN5
0.0164238	1.14026	0.75	0	1	UC_I	CTSL
0.0164238	0.640538	0.75	0	1	UC_I	DENND1A
0.0164238	0.512482	0.75	0	1	UC_I	DYM
0.0164238	0.573241	0.75	0	1	UC_I	EEFSEC
0.0164238	0.4761	0.75	0	1	UC_I	ELAC1
0.0164238	0.478821	0.75	0	1	UC_I	ETFRF1
0.0164238	0.478821	0.75	0	1	UC_I	EXOC3
0.0164238	0.693895	0.75	0	1	UC_I	GAPVD1
0.0164238	0.478821	0.75	0	1	UC_I	GTF3C5
0.0164238	0.478821	0.75	0	1	UC_I	HERC1
0.0164238	0.478821	0.75	0	1	UC_I	HOMER1
0.0164238	1.30822	0.75	0	1	UC_I	IDI1
0.0164238	0.573241	0.75	0	1	UC_I	IFI35
0.0164238	1.05145	0.75	0	1	UC_I	IL1RN
0.0164238	0.575785	0.75	0	1	UC_I	ITCH
0.0164238	0.785109	0.75	0	1	UC_I	ITPA
0.0164238	0.863234	0.75	0	1	UC_I	JMY
0.0164238	1.03692	0.75	0	1	UC_I	KDM5A
0.0164238	0.575785	0.75	0	1	UC_I	LPCAT1
0.0164238	0.4761	0.75	0	1	UC_I	NOB1
0.0164238	0.512482	0.75	0	1	UC_I	NUP98
0.0164238	0.512482	0.75	0	1	UC_I	ODR4
0.0164238	0.478821	0.75	0	1	UC_I	PARP4
0.0164238	0.609767	0.75	0	1	UC_I	PCNT
0.0164238	0.575785	0.75	0	1	UC_I	PLEKHM1
0.0164238	0.512482	0.75	0	1	UC_I	PRKAG1
0.0164238	0.604793	0.75	0	1	UC_I	PSMD5
0.0164238	0.4761	0.75	0	1	UC_I	RARS2
0.0164238	0.575785	0.75	0	1	UC_I	RBMS1
0.0164238	0.784275	0.75	0	1	UC_I	RNF141
0.0164238	0.693895	0.75	0	1	UC_I	RNF19B
0.0164238	1.03278	0.75	0	1	UC_I	RPS4Y1
0.0164238	0.573241	0.75	0	1	UC_I	SDHAF1
0.0164238	0.811721	0.75	0	1	UC_I	SHKBP1
0.0164238	0.478821	0.75	0	1	UC_I	SLC1A4
0.0164238	0.964128	0.75	0	1	UC_I	SPG21
0.0164238	0.478821	0.75	0	1	UC_I	SPRED1
0.0164238	0.478821	0.75	0	1	UC_I	TAF5L
0.0164238	0.4761	0.75	0	1	UC_I	TK2
0.0164238	0.4761	0.75	0	1	UC_I	TMEM127
0.0164238	0.512482	0.75	0	1	UC_I	TMEM192
0.0164238	0.478821	0.75	0	1	UC_I	TRAPPC2B
0.0164238	0.4761	0.75	0	1	UC_I	TRAPPC6B
0.0164238	0.638106	0.75	0	1	UC_I	U62317.5
0.0164238	0.837708	0.75	0	1	UC_I	ZDHHC4
0.0164238	0.640538	0.75	0	1	UC_I	ZNF830
0.0189132	2.09687	1	1	1	UC_I	CEBPB
0.0205223	0.282769	1	0.2	1	UC_I	PDCL3
0.0213146	2.48046	1	0.2	1	UC_I	GLUL
0.0220939	-1.20035	1	1	1	UC_NI	GSTP1
0.0236346	1.38588	1	0.2	1	UC_I	RNF149
0.0241823	2.21369	1	0.8	1	UC_I	CTSB
0.0250742	1.2411	1	0.2	1	UC_I	HIF1A
0.0254955	-1.03287	1	1	1	UC_NI	IFI16
0.0274589	1.54119	1	0.2	1	UC_I	STX11
0.0275259	-1.07189	0.25	1	1	UC_NI	UBE2D1
0.0314816	0.955774	1	0.2	1	UC_I	RCOR1
0.0317758	-0.410378	1	0.6	1	UC_NI	UBE2R2
0.0321226	0.445514	1	0.2	1	UC_I	XRN1
0.0323927	-0.347667	0.25	1	1	UC_NI	RAB5A
0.0327773	-1.07685	0.25	1	1	UC_NI	ARID1A
0.0327837	-0.845334	0.75	0.4	1	UC_NI	PDK4
0.0331265	0.83685	1	0.2	1	UC_I	EMD
0.0339223	0.962997	1	0.2	1	UC_I	SSFA2
0.0346791	1.00529	1	0.2	1	UC_I	FCGR2A
0.0350587	0.787169	1	0.2	1	UC_I	PDZD11
0.0355745	0.40414	1	0.2	1	UC_I	FNIP1
0.0355745	0.40414	1	0.2	1	UC_I	TAX1BP3
0.0360337	1.84347	1	0.8	1	UC_I	PLAC8
0.0362778	-0.405161	0.25	1	1	UC_NI	MBD4
0.0364165	0.569508	1	0.2	1	UC_I	FOXM1
0.0375679	0.709546	1	0.2	1	UC_I	GTF2B
0.0376345	-0.518099	0.25	1	1	UC_NI	PSMC1
0.0381369	1.05222	1	0.2	1	UC_I	RBMX
0.0386371	0.84919	1	0.2	1	UC_I	OXA1L
0.0390829	0.801097	1	0.2	1	UC_I	LAMP2
0.0395301	-1.27509	0.5	1	1	UC_NI	RAB8A
0.039666	0.738495	1	0.2	1	UC_I	URM1
0.0400005	-0.996451	0.25	1	1	UC_NI	PSIP1
0.0401913	-0.506942	0.25	1	1	UC_NI	LYL1
0.0410322	-0.410261	0.25	1	1	UC_NI	HHEX
0.0413098	-0.932992	0.25	1	1	UC_NI	INIP
0.0413414	0.625219	1	0.2	1	UC_I	TSPYL2
0.0414159	0.655041	1	0.2	1	UC_I	PTPA
0.0414285	0.596219	1	0.2	1	UC_I	VTI1A
0.0423594	0.569845	1	0.2	1	UC_I	CASP4
0.0430757	0.886568	1	0.2	1	UC_I	ZNF330
0.0431248	0.868175	1	0.2	1	UC_I	RASSF5
0.0433116	1.14803	1	0.2	1	UC_I	PTP4A1
0.0438047	0.700764	1	0.2	1	UC_I	TMEM126B
0.043914	0.415023	1	0.2	1	UC_I	YRDC
0.0441723	0.507267	1	0.2	1	UC_I	CDH17
0.0444098	0.90946	1	0.2	1	UC_I	MAFG
0.0447886	-0.968397	0.25	1	1	UC_NI	NFYB
0.0448244	0.488444	1	0.2	1	UC_I	ERAP2
0.0449529	0.720361	1	0.2	1	UC_I	IL10RA
0.0449992	-1.02731	0.25	1	1	UC_NI	FAM111B
0.045092	1.0852	1	0.2	1	UC_I	PRDM1
0.0451466	0.589777	1	0.2	1	UC_I	ATG5
0.0451514	-1.06362	1	1	1	UC_NI	RPL34
0.045227	1.01992	1	0.8	1	UC_I	PAPOLA
0.0453535	-0.743476	0.25	1	1	UC_NI	PHF19
0.0457177	1.15536	1	0.2	1	UC_I	SAMSN1
0.0459621	0.695416	1	0.2	1	UC_I	MED29
0.0461228	0.562797	1	0.2	1	UC_I	CCR1
0.0461528	0.666946	1	0.2	1	UC_I	LPAR6
0.0462779	0.646251	1	0.2	1	UC_I	CCDC25
0.0462948	1.55939	1	0.2	1	UC_I	ABHD5
0.0462959	0.829293	1	0.2	1	UC_I	SLC25A36
0.0462963	0.654149	1	0.2	1	UC_I	PPA2
0.0468428	1.45501	1	0.6	1	UC_I	IRF1
0.0474393	-0.623735	1	0.8	1	UC_NI	ATP5MC1
0.050797	-0.408048	0	0.6	1	UC_NI	ASXL2
0.050797	-0.48406	0	0.6	1	UC_NI	BDH1
0.050797	-0.583865	0	0.6	1	UC_NI	CCDC6
0.050797	-0.710813	0	0.6	1	UC_NI	CD84
0.050797	-0.567358	0	0.6	1	UC_NI	CDT1
0.050797	-0.700775	0	0.6	1	UC_NI	DGCR6L
0.050797	-0.67721	0	0.6	1	UC_NI	DKC1
0.050797	-0.67721	0	0.6	1	UC_NI	EDEM1
0.050797	-0.408048	0	0.6	1	UC_NI	GINS1
0.050797	-0.408048	0	0.6	1	UC_NI	HIRIP3
0.050797	-1.01872	0	0.6	1	UC_NI	IPO7
0.050797	-0.408048	0	0.6	1	UC_NI	MAP4K3
0.050797	-0.408048	0	0.6	1	UC_NI	MCCC1
0.050797	-0.408048	0	0.6	1	UC_NI	MPG
0.050797	-0.408048	0	0.6	1	UC_NI	RCC1L
0.050797	-0.567358	0	0.6	1	UC_NI	RCN1
0.050797	-0.408048	0	0.6	1	UC_NI	SIMC1
0.050797	-0.764881	0	0.6	1	UC_NI	SLFN13
0.050797	-0.567358	0	0.6	1	UC_NI	SPRTN
0.050797	-0.635608	0	0.6	1	UC_NI	THEM6
0.050797	-0.48406	0	0.6	1	UC_NI	TMEM14A
0.050797	-0.48406	0	0.6	1	UC_NI	TNFAIP8L2
0.050797	-0.610945	0	0.6	1	UC_NI	TRUB2
0.050797	-0.51306	0	0.6	1	UC_NI	UBXN2A
0.050797	-0.408048	0	0.6	1	UC_NI	ZBTB44
0.050797	-0.453391	0	0.6	1	UC_NI	CAPN2
0.050797	-0.527111	0	0.6	1	UC_NI	COLGALT1
0.050797	-0.453391	0	0.6	1	UC_NI	DTX3L
0.050797	-0.453391	0	0.6	1	UC_NI	E2F3
0.050797	-0.453391	0	0.6	1	UC_NI	EIF2B5
0.050797	-0.664128	0	0.6	1	UC_NI	GNAI1
0.050797	-0.453391	0	0.6	1	UC_NI	PLXNB2
0.050797	-0.453391	0	0.6	1	UC_NI	SLC39A1
0.050797	-0.453391	0	0.6	1	UC_NI	TAF1B
0.050797	-0.453391	0	0.6	1	UC_NI	TOE1
0.050797	-0.453391	0	0.6	1	UC_NI	TRIAP1
0.050797	-0.527111	0	0.6	1	UC_NI	VEZT
0.050797	-0.663201	0	0.6	1	UC_NI	WDR47
0.050797	-0.599216	0	0.6	1	UC_NI	ALDOA
0.050797	-0.537167	0	0.6	1	UC_NI	AP1S3
0.050797	-0.500504	0	0.6	1	UC_NI	APOL3
0.050797	-0.500504	0	0.6	1	UC_NI	ARHGAP26
0.050797	-1.84477	0	0.6	1	UC_NI	BASP1
0.050797	-0.759231	0	0.6	1	UC_NI	C12orf10
0.050797	-0.394538	0	0.6	1	UC_NI	C17orf67
0.050797	-0.481699	0	0.6	1	UC_NI	CCDC57
0.050797	-0.471247	0	0.6	1	UC_NI	CDC34
0.050797	-0.481699	0	0.6	1	UC_NI	CHD7
0.050797	-0.708796	0	0.6	1	UC_NI	CMAS
0.050797	-0.481699	0	0.6	1	UC_NI	CNOT7
0.050797	-0.500504	0	0.6	1	UC_NI	DDHD1
0.050797	-1.1371	0	0.6	1	UC_NI	DGKH
0.050797	-0.865043	0	0.6	1	UC_NI	ENDOG
0.050797	-0.471247	0	0.6	1	UC_NI	FAM104B
0.050797	-0.581662	0	0.6	1	UC_NI	FAM122A
0.050797	-0.394538	0	0.6	1	UC_NI	FBLN2
0.050797	-0.500504	0	0.6	1	UC_NI	FES
0.050797	-0.537167	0	0.6	1	UC_NI	FH
0.050797	-0.394538	0	0.6	1	UC_NI	FTX
0.050797	-0.679569	0	0.6	1	UC_NI	GAMT
0.050797	-0.481699	0	0.6	1	UC_NI	GMDS-DT
0.050797	-0.678652	0	0.6	1	UC_NI	HDGFL2
0.050797	-0.537167	0	0.6	1	UC_NI	HKR1
0.050797	-0.394538	0	0.6	1	UC_NI	HOMER2
0.050797	-0.481699	0	0.6	1	UC_NI	ISY1
0.050797	-0.394538	0	0.6	1	UC_NI	JPT2
0.050797	-0.537167	0	0.6	1	UC_NI	KAT5
0.050797	-0.394538	0	0.6	1	UC_NI	KIAA0232
0.050797	-1.13901	0	0.6	1	UC_NI	LIMD2
0.050797	-0.677734	0	0.6	1	UC_NI	LKAAEAR1
0.050797	-0.394538	0	0.6	1	UC_NI	MAP4K4
0.050797	-0.543074	0	0.6	1	UC_NI	MARK2
0.050797	-0.394538	0	0.6	1	UC_NI	MCM8
0.050797	-0.649254	0	0.6	1	UC_NI	MCRIP2
0.050797	-0.394538	0	0.6	1	UC_NI	MFSD14B
0.050797	-0.537167	0	0.6	1	UC_NI	MLLT1
0.050797	-0.744623	0	0.6	1	UC_NI	MRPL50
0.050797	-0.394538	0	0.6	1	UC_NI	MRPS27
0.050797	-0.394538	0	0.6	1	UC_NI	MTA2
0.050797	-0.481699	0	0.6	1	UC_NI	MTAP
0.050797	-0.554021	0	0.6	1	UC_NI	MYCBP
0.050797	-0.677734	0	0.6	1	UC_NI	NUP160
0.050797	-0.613415	0	0.6	1	UC_NI	PAPSS1
0.050797	-0.394538	0	0.6	1	UC_NI	PDHB
0.050797	-0.481699	0	0.6	1	UC_NI	PDK1
0.050797	-0.554021	0	0.6	1	UC_NI	PDLIM1
0.050797	-0.481699	0	0.6	1	UC_NI	PGAP1
0.050797	-0.677734	0	0.6	1	UC_NI	PIEZO1
0.050797	-0.790129	0	0.6	1	UC_NI	POLD2
0.050797	-0.759231	0	0.6	1	UC_NI	PPM1K
0.050797	-0.649254	0	0.6	1	UC_NI	PPP1R9B
0.050797	-0.666009	0	0.6	1	UC_NI	PTPMT1
0.050797	-0.394538	0	0.6	1	UC_NI	QTRT1
0.050797	-0.56513	0	0.6	1	UC_NI	RAB27A
0.050797	-0.500504	0	0.6	1	UC_NI	RAP1GDS1
0.050797	-0.537167	0	0.6	1	UC_NI	SCAI
0.050797	-0.639009	0	0.6	1	UC_NI	SCCPDH
0.050797	-0.571912	0	0.6	1	UC_NI	SMARCA2
0.050797	-0.581662	0	0.6	1	UC_NI	SNX30
0.050797	-0.500504	0	0.6	1	UC_NI	SORD
0.050797	-0.394538	0	0.6	1	UC_NI	SPATC1L
0.050797	-0.537167	0	0.6	1	UC_NI	SRR
0.050797	-0.581662	0	0.6	1	UC_NI	TBC1D22A
0.050797	-0.56513	0	0.6	1	UC_NI	TIMELESS
0.050797	-0.537167	0	0.6	1	UC_NI	TMEM208
0.050797	-0.481699	0	0.6	1	UC_NI	TMEM237
0.050797	-0.613415	0	0.6	1	UC_NI	TMEM43
0.050797	-0.394538	0	0.6	1	UC_NI	TMEM65
0.050797	-0.571912	0	0.6	1	UC_NI	TUBA4A
0.050797	-0.537167	0	0.6	1	UC_NI	WDR34
0.050797	-0.606826	0	0.6	1	UC_NI	WDR70
0.050797	-0.481699	0	0.6	1	UC_NI	ZNF131
0.050797	-0.55302	0	0.6	1	UC_NI	AC092683.1
0.050797	-0.55302	0	0.6	1	UC_NI	APOO
0.050797	-0.605861	0	0.6	1	UC_NI	ATF6
0.050797	-0.483009	0	0.6	1	UC_NI	ATXN2L
0.050797	-0.55302	0	0.6	1	UC_NI	AVEN
0.050797	-0.524819	0	0.6	1	UC_NI	CLPX
0.050797	-0.55302	0	0.6	1	UC_NI	DDX49
0.050797	-0.758363	0	0.6	1	UC_NI	DVL3
0.050797	-0.983075	0	0.6	1	UC_NI	GPALPP1
0.050797	-0.55302	0	0.6	1	UC_NI	GPS2
0.050797	-0.662044	0	0.6	1	UC_NI	GRSF1
0.050797	-0.605861	0	0.6	1	UC_NI	GUCD1
0.050797	-0.605861	0	0.6	1	UC_NI	INPPL1
0.050797	-0.524819	0	0.6	1	UC_NI	KCNMB4
0.050797	-0.524819	0	0.6	1	UC_NI	NSUN5
0.050797	-0.605861	0	0.6	1	UC_NI	PARP9
0.050797	-0.605861	0	0.6	1	UC_NI	PPCDC
0.050797	-0.524819	0	0.6	1	UC_NI	PPIL2
0.050797	-0.483009	0	0.6	1	UC_NI	PPM1F
0.050797	-0.676291	0	0.6	1	UC_NI	PTDSS1
0.050797	-0.661115	0	0.6	1	UC_NI	RCOR3
0.050797	-0.745715	0	0.6	1	UC_NI	SESN3
0.050797	-0.648317	0	0.6	1	UC_NI	SMAD5
0.050797	-0.55302	0	0.6	1	UC_NI	TAP2
0.050797	-0.524819	0	0.6	1	UC_NI	TMEM259
0.050797	-0.634662	0	0.6	1	UC_NI	ULK2
0.050797	-0.524819	0	0.6	1	UC_NI	ZNF274
0.050797	-0.483009	0	0.6	1	UC_NI	ZNF780B
0.0512712	-0.894419	0.25	1	1	UC_NI	SRSF4
0.052915	0.94724	1	0.6	1	UC_I	KDM6B
0.0541644	-1.13583	0.25	1	1	UC_NI	ARL2
0.0541679	-0.584267	0.25	1	1	UC_NI	FRYL
0.0544666	-0.698757	0.25	1	1	UC_NI	MEA1
0.0554354	-0.600716	0.25	1	1	UC_NI	YTHDF2
0.0554569	-1.15436	1	1	1	UC_NI	EEF1B2
0.0557591	0.520085	0.75	1	1	UC_I	BAG1
0.0559023	-0.7853	0.25	1	1	UC_NI	ARPC5L
0.0559401	-0.811093	0.25	1	1	UC_NI	PPP1CC
0.0561885	-0.56467	0.25	1	1	UC_NI	CTCF
0.0564784	-1.21837	0.75	1	1	UC_NI	RNASEH2B
0.0577086	-0.9432	0.5	1	1	UC_NI	PTRHD1
0.0581458	-0.980029	1	1	1	UC_NI	CCNI
0.0588055	1.2224	1	0.6	1	UC_I	DAZAP2
0.0589405	-0.50573	1	0.6	1	UC_NI	FYB1
0.0593683	2.57765	1	0.6	1	UC_I	CTSD
0.0596828	-0.71082	1	1	1	UC_NI	RPS14
0.0597784	0.597427	1	0.4	1	UC_I	C1QA
0.0605605	-0.449673	1	0.6	1	UC_NI	MT-ND6
0.0607241	-1.02337	0.5	1	1	UC_NI	CD302
0.0614666	1.0634	1	0.4	1	UC_I	CD53
0.0616295	0.961565	1	1	1	UC_I	HLA-E
0.0621903	-0.718638	1	1	1	UC_NI	RPL11
0.0624216	1.0837	0.75	0.8	1	UC_I	SLC38A2
0.0662722	1.07442	1	0.4	1	UC_I	CALHM6
0.0685688	-0.739809	0.75	0.4	1	UC_NI	MAF
0.0705224	1.18355	1	0.8	1	UC_I	KPNA2
0.0724274	1.09185	1	0.6	1	UC_I	TMED2
0.0733397	0.300483	1	0.4	1	UC_I	CD14
0.074116	-1.00582	0.75	0.6	1	UC_NI	ATP2B1-AS1
0.0741379	1.10605	1	0.8	1	UC_I	JCHAIN
0.076316	-1.26669	1	1	1	UC_NI	S100A10
0.0764338	0.783756	1	1	1	UC_I	CYCS
0.0765336	0.630072	1	0.4	1	UC_I	C1QC
0.0774135	0.334792	0.5	0	1	UC_I	AC099778.1
0.0774135	0.858414	0.5	0	1	UC_I	AC144652.1
0.0774135	0.540984	0.5	0	1	UC_I	AL118558.3
0.0774135	0.334792	0.5	0	1	UC_I	ALPK2
0.0774135	0.334792	0.5	0	1	UC_I	AMMECR1L
0.0774135	0.511475	0.5	0	1	UC_I	ANKRD36
0.0774135	0.334792	0.5	0	1	UC_I	AP003392.5
0.0774135	0.334792	0.5	0	1	UC_I	AP2A2
0.0774135	0.334792	0.5	0	1	UC_I	APBB3
0.0774135	0.334792	0.5	0	1	UC_I	APOL1
0.0774135	0.441568	0.5	0	1	UC_I	ARFGEF1
0.0774135	0.334792	0.5	0	1	UC_I	ATP10A
0.0774135	0.334792	0.5	0	1	UC_I	BRD8
0.0774135	0.334792	0.5	0	1	UC_I	CASP8
0.0774135	0.334792	0.5	0	1	UC_I	CFAP298
0.0774135	0.334792	0.5	0	1	UC_I	CTDP1
0.0774135	0.606339	0.5	0	1	UC_I	DGAT1
0.0774135	0.441568	0.5	0	1	UC_I	DNAJC25
0.0774135	0.334792	0.5	0	1	UC_I	DONSON
0.0774135	0.511475	0.5	0	1	UC_I	FAM126A
0.0774135	0.334792	0.5	0	1	UC_I	GK
0.0774135	0.779184	0.5	0	1	UC_I	GMFB
0.0774135	0.334792	0.5	0	1	UC_I	GPAT4
0.0774135	0.441568	0.5	0	1	UC_I	GSTCD
0.0774135	0.334792	0.5	0	1	UC_I	HARS
0.0774135	0.334792	0.5	0	1	UC_I	HCAR2
0.0774135	0.511475	0.5	0	1	UC_I	HCG18
0.0774135	0.441568	0.5	0	1	UC_I	HIST1H2BG
0.0774135	0.334792	0.5	0	1	UC_I	IFT46
0.0774135	0.334792	0.5	0	1	UC_I	INTS13
0.0774135	0.334792	0.5	0	1	UC_I	IQSEC1
0.0774135	0.334792	0.5	0	1	UC_I	KLHDC2
0.0774135	0.334792	0.5	0	1	UC_I	KLHL7
0.0774135	0.334792	0.5	0	1	UC_I	LACTB2
0.0774135	0.441568	0.5	0	1	UC_I	MARS
0.0774135	0.888316	0.5	0	1	UC_I	MCOLN1
0.0774135	0.540984	0.5	0	1	UC_I	MICA
0.0774135	0.334792	0.5	0	1	UC_I	MR1
0.0774135	0.334792	0.5	0	1	UC_I	MRPL44
0.0774135	0.606339	0.5	0	1	UC_I	MSRB1
0.0774135	0.334792	0.5	0	1	UC_I	MTMR6
0.0774135	0.334792	0.5	0	1	UC_I	NBR1
0.0774135	0.441568	0.5	0	1	UC_I	NECTIN2
0.0774135	0.441568	0.5	0	1	UC_I	NEPRO
0.0774135	0.441568	0.5	0	1	UC_I	NUMA1
0.0774135	0.334792	0.5	0	1	UC_I	OGFOD1
0.0774135	0.334792	0.5	0	1	UC_I	OXLD1
0.0774135	0.334792	0.5	0	1	UC_I	PDXDC1
0.0774135	0.334792	0.5	0	1	UC_I	PHYKPL
0.0774135	0.334792	0.5	0	1	UC_I	PINK1
0.0774135	0.334792	0.5	0	1	UC_I	POC5
0.0774135	0.441568	0.5	0	1	UC_I	POLR3F
0.0774135	0.334792	0.5	0	1	UC_I	RABL2B
0.0774135	0.441568	0.5	0	1	UC_I	RBM4
0.0774135	0.881665	0.5	0	1	UC_I	RFLNB
0.0774135	0.334792	0.5	0	1	UC_I	RGL1
0.0774135	0.334792	0.5	0	1	UC_I	RIN3
0.0774135	0.441568	0.5	0	1	UC_I	RNF126
0.0774135	0.441568	0.5	0	1	UC_I	SARNP
0.0774135	0.441568	0.5	0	1	UC_I	SCPEP1
0.0774135	0.334792	0.5	0	1	UC_I	SCRN3
0.0774135	0.334792	0.5	0	1	UC_I	SLC12A5
0.0774135	0.441568	0.5	0	1	UC_I	SPINK1
0.0774135	0.334792	0.5	0	1	UC_I	SQLE
0.0774135	0.334792	0.5	0	1	UC_I	TBC1D22B
0.0774135	0.606339	0.5	0	1	UC_I	TDG
0.0774135	0.334792	0.5	0	1	UC_I	TIMM21
0.0774135	0.441568	0.5	0	1	UC_I	TMEM120A
0.0774135	0.334792	0.5	0	1	UC_I	TMEM206
0.0774135	0.334792	0.5	0	1	UC_I	TNIP2
0.0774135	0.334792	0.5	0	1	UC_I	UBAP2L
0.0774135	0.754206	0.5	0	1	UC_I	UVSSA
0.0774135	0.668862	0.5	0	1	UC_I	WDR55
0.0774135	0.441568	0.5	0	1	UC_I	ZBTB38
0.0774135	0.668862	0.5	0	1	UC_I	ZNF622
0.0774135	0.44541	0.5	0	1	UC_I	ABL2
0.0774135	0.297828	0.5	0	1	UC_I	AC007620.2
0.0774135	0.63567	0.5	0	1	UC_I	AC027644.3
0.0774135	0.297828	0.5	0	1	UC_I	AC105020.6
0.0774135	0.371942	0.5	0	1	UC_I	ACVRL1
0.0774135	0.297828	0.5	0	1	UC_I	ADAM17
0.0774135	0.297828	0.5	0	1	UC_I	AKT1S1
0.0774135	0.371942	0.5	0	1	UC_I	AL136295.5
0.0774135	0.371942	0.5	0	1	UC_I	AL645728.1
0.0774135	0.297828	0.5	0	1	UC_I	ANKRD65
0.0774135	0.371942	0.5	0	1	UC_I	AP001160.1
0.0774135	0.297828	0.5	0	1	UC_I	AP5Z1
0.0774135	0.544569	0.5	0	1	UC_I	ATG14
0.0774135	0.297828	0.5	0	1	UC_I	BANP
0.0774135	0.297828	0.5	0	1	UC_I	BTBD1
0.0774135	0.44541	0.5	0	1	UC_I	C18orf21
0.0774135	0.297828	0.5	0	1	UC_I	C19orf47
0.0774135	0.965466	0.5	0	1	UC_I	C5AR1
0.0774135	0.63735	0.5	0	1	UC_I	CAPN1
0.0774135	0.297828	0.5	0	1	UC_I	CAPN10
0.0774135	0.297828	0.5	0	1	UC_I	CCDC106
0.0774135	0.407273	0.5	0	1	UC_I	CCSAP
0.0774135	0.509824	0.5	0	1	UC_I	CD1A
0.0774135	0.509824	0.5	0	1	UC_I	CD1B
0.0774135	0.371942	0.5	0	1	UC_I	CD300C
0.0774135	0.297828	0.5	0	1	UC_I	CEP68
0.0774135	0.297828	0.5	0	1	UC_I	CHERP
0.0774135	0.371942	0.5	0	1	UC_I	CLIC4
0.0774135	0.371942	0.5	0	1	UC_I	CNEP1R1
0.0774135	0.63735	0.5	0	1	UC_I	COPS2
0.0774135	0.44541	0.5	0	1	UC_I	CYP20A1
0.0774135	0.63735	0.5	0	1	UC_I	DDX3Y
0.0774135	0.371942	0.5	0	1	UC_I	DENND3
0.0774135	0.297828	0.5	0	1	UC_I	DOK1
0.0774135	0.544569	0.5	0	1	UC_I	EIF1AY
0.0774135	0.297828	0.5	0	1	UC_I	EMC1
0.0774135	0.371942	0.5	0	1	UC_I	ERMP1
0.0774135	0.297828	0.5	0	1	UC_I	FAM20B
0.0774135	0.297828	0.5	0	1	UC_I	FAM220A
0.0774135	0.371942	0.5	0	1	UC_I	FAM234A
0.0774135	0.297828	0.5	0	1	UC_I	FBXO33
0.0774135	0.297828	0.5	0	1	UC_I	GBA
0.0774135	0.780705	0.5	0	1	UC_I	GBP2
0.0774135	0.371942	0.5	0	1	UC_I	GBP3
0.0774135	0.371942	0.5	0	1	UC_I	GIMAP1
0.0774135	0.297828	0.5	0	1	UC_I	GOLGA5
0.0774135	0.44541	0.5	0	1	UC_I	GPR35
0.0774135	0.297828	0.5	0	1	UC_I	HECTD2
0.0774135	0.579285	0.5	0	1	UC_I	HERC3
0.0774135	0.371942	0.5	0	1	UC_I	HGH1
0.0774135	0.297828	0.5	0	1	UC_I	HS3ST3B1
0.0774135	0.509824	0.5	0	1	UC_I	IFIH1
0.0774135	0.297828	0.5	0	1	UC_I	INO80C
0.0774135	0.371942	0.5	0	1	UC_I	JMJD8
0.0774135	0.371942	0.5	0	1	UC_I	KAT7
0.0774135	0.297828	0.5	0	1	UC_I	KBTBD2
0.0774135	0.297828	0.5	0	1	UC_I	KLHL24
0.0774135	0.371942	0.5	0	1	UC_I	KMO
0.0774135	0.44541	0.5	0	1	UC_I	KPTN
0.0774135	0.371942	0.5	0	1	UC_I	LIMK1
0.0774135	0.297828	0.5	0	1	UC_I	LINC01503
0.0774135	0.371942	0.5	0	1	UC_I	LPCAT3
0.0774135	0.297828	0.5	0	1	UC_I	LRP5
0.0774135	0.297828	0.5	0	1	UC_I	MKLN1
0.0774135	0.371942	0.5	0	1	UC_I	MMP14
0.0774135	0.297828	0.5	0	1	UC_I	MOB1B
0.0774135	0.371942	0.5	0	1	UC_I	MOSPD2
0.0774135	0.544569	0.5	0	1	UC_I	MSH6
0.0774135	0.371942	0.5	0	1	UC_I	MSMO1
0.0774135	0.509824	0.5	0	1	UC_I	MTRF1L
0.0774135	0.509824	0.5	0	1	UC_I	N4BP2L1
0.0774135	0.371942	0.5	0	1	UC_I	NDUFB2-AS1
0.0774135	0.544392	0.5	0	1	UC_I	NFAM1
0.0774135	0.297828	0.5	0	1	UC_I	NFIL3
0.0774135	0.407273	0.5	0	1	UC_I	NSRP1
0.0774135	0.407273	0.5	0	1	UC_I	NVL
0.0774135	0.297828	0.5	0	1	UC_I	OLR1
0.0774135	0.509824	0.5	0	1	UC_I	OPA3
0.0774135	0.667382	0.5	0	1	UC_I	ORC3
0.0774135	0.297828	0.5	0	1	UC_I	P3H1
0.0774135	0.371942	0.5	0	1	UC_I	PCYT2
0.0774135	0.604019	0.5	0	1	UC_I	PHLDA1
0.0774135	0.809414	0.5	0	1	UC_I	PIF1
0.0774135	0.297828	0.5	0	1	UC_I	PIK3CG
0.0774135	0.544392	0.5	0	1	UC_I	PLPP5
0.0774135	0.63735	0.5	0	1	UC_I	PLXDC2
0.0774135	0.297828	0.5	0	1	UC_I	POLG
0.0774135	0.297828	0.5	0	1	UC_I	POLR3D
0.0774135	0.508997	0.5	0	1	UC_I	PPP2CB
0.0774135	0.297828	0.5	0	1	UC_I	PPRC1
0.0774135	0.297828	0.5	0	1	UC_I	PRPF18
0.0774135	0.407273	0.5	0	1	UC_I	PRRC2A
0.0774135	0.371942	0.5	0	1	UC_I	R3HCC1
0.0774135	0.297828	0.5	0	1	UC_I	R3HDM4
0.0774135	0.371942	0.5	0	1	UC_I	RAB6A
0.0774135	0.297828	0.5	0	1	UC_I	RABEPK
0.0774135	0.407273	0.5	0	1	UC_I	RCC2
0.0774135	0.509824	0.5	0	1	UC_I	REEP4
0.0774135	0.508997	0.5	0	1	UC_I	RNF10
0.0774135	0.371942	0.5	0	1	UC_I	RSAD2
0.0774135	0.297828	0.5	0	1	UC_I	SDR39U1
0.0774135	2.17945	0.5	0	1	UC_I	SDS
0.0774135	0.297828	0.5	0	1	UC_I	SDSL
0.0774135	1.08449	0.5	0	1	UC_I	SERPINB9
0.0774135	0.508997	0.5	0	1	UC_I	SF3A1
0.0774135	0.44541	0.5	0	1	UC_I	SGPL1
0.0774135	0.297828	0.5	0	1	UC_I	SHMT1
0.0774135	0.297828	0.5	0	1	UC_I	SKI
0.0774135	0.297828	0.5	0	1	UC_I	SLC17A5
0.0774135	0.297828	0.5	0	1	UC_I	SMCR8
0.0774135	0.604019	0.5	0	1	UC_I	SNN
0.0774135	0.509824	0.5	0	1	UC_I	SP110
0.0774135	0.371942	0.5	0	1	UC_I	SPATA33
0.0774135	0.509824	0.5	0	1	UC_I	ST3GAL6
0.0774135	0.780705	0.5	0	1	UC_I	STOM
0.0774135	0.297828	0.5	0	1	UC_I	STX18
0.0774135	0.407273	0.5	0	1	UC_I	SUCO
0.0774135	0.297828	0.5	0	1	UC_I	SUMO4
0.0774135	0.297828	0.5	0	1	UC_I	SYNJ2BP
0.0774135	0.371942	0.5	0	1	UC_I	TBC1D13
0.0774135	0.297828	0.5	0	1	UC_I	TMEM214
0.0774135	0.297828	0.5	0	1	UC_I	TOM1
0.0774135	0.407273	0.5	0	1	UC_I	TOR1AIP2
0.0774135	0.579285	0.5	0	1	UC_I	TRPM2
0.0774135	0.371942	0.5	0	1	UC_I	TSIX
0.0774135	0.297828	0.5	0	1	UC_I	TSPAN1
0.0774135	0.371942	0.5	0	1	UC_I	TUSC2
0.0774135	0.63735	0.5	0	1	UC_I	TWF1
0.0774135	0.44541	0.5	0	1	UC_I	UBR2
0.0774135	0.544392	0.5	0	1	UC_I	UNC45A
0.0774135	0.371942	0.5	0	1	UC_I	VPS39
0.0774135	0.371942	0.5	0	1	UC_I	VPS51
0.0774135	0.297828	0.5	0	1	UC_I	WASHC5
0.0774135	0.44541	0.5	0	1	UC_I	WDR18
0.0774135	0.297828	0.5	0	1	UC_I	WDR59
0.0774135	0.371942	0.5	0	1	UC_I	YTHDF3-AS1
0.0774135	0.371942	0.5	0	1	UC_I	ZBTB24
0.0774135	0.698411	0.5	0	1	UC_I	ZFAND2A
0.0774135	0.371942	0.5	0	1	UC_I	ZMAT5
0.0774135	0.371942	0.5	0	1	UC_I	ZNF101
0.0774135	0.371942	0.5	0	1	UC_I	ZNF322
0.0774135	0.371942	0.5	0	1	UC_I	ZNF326
0.0774135	0.371942	0.5	0	1	UC_I	ZNF493
0.0774135	0.407273	0.5	0	1	UC_I	ZNF592
0.0774135	0.297828	0.5	0	1	UC_I	ZNF621
0.0774135	0.371942	0.5	0	1	UC_I	ZNF701
0.0774135	0.439835	0.5	0	1	UC_I	ABCC1
0.0774135	0.294743	0.5	0	1	UC_I	AC012615.1
0.0774135	0.439835	0.5	0	1	UC_I	AC090204.1
0.0774135	0.294743	0.5	0	1	UC_I	AC093525.6
0.0774135	0.374867	0.5	0	1	UC_I	AC097376.2
0.0774135	0.404414	0.5	0	1	UC_I	ACTA2
0.0774135	0.439835	0.5	0	1	UC_I	ADAM19
0.0774135	0.374867	0.5	0	1	UC_I	ADCK5
0.0774135	0.374867	0.5	0	1	UC_I	AL354733.3
0.0774135	0.294743	0.5	0	1	UC_I	AMZ2
0.0774135	0.294743	0.5	0	1	UC_I	ANKRD54
0.0774135	0.404414	0.5	0	1	UC_I	APOC1
0.0774135	0.374867	0.5	0	1	UC_I	ARFGEF2
0.0774135	0.294743	0.5	0	1	UC_I	ARHGAP25
0.0774135	0.294743	0.5	0	1	UC_I	ATF5
0.0774135	0.294743	0.5	0	1	UC_I	ATIC
0.0774135	0.294743	0.5	0	1	UC_I	ATXN7L3
0.0774135	0.294743	0.5	0	1	UC_I	B3GAT3
0.0774135	0.294743	0.5	0	1	UC_I	B3GNT5
0.0774135	0.294743	0.5	0	1	UC_I	B9D2
0.0774135	0.404414	0.5	0	1	UC_I	BOP1
0.0774135	0.294743	0.5	0	1	UC_I	C15orf39
0.0774135	0.294743	0.5	0	1	UC_I	C1S
0.0774135	0.294743	0.5	0	1	UC_I	C22orf46
0.0774135	0.374867	0.5	0	1	UC_I	CCDC174
0.0774135	0.539366	0.5	0	1	UC_I	CCDC32
0.0774135	0.294743	0.5	0	1	UC_I	CD101
0.0774135	0.515135	0.5	0	1	UC_I	CD209
0.0774135	0.404414	0.5	0	1	UC_I	CD300LB
0.0774135	0.404414	0.5	0	1	UC_I	CPNE8
0.0774135	0.294743	0.5	0	1	UC_I	CRADD
0.0774135	0.294743	0.5	0	1	UC_I	CRAT
0.0774135	0.294743	0.5	0	1	UC_I	CRYZL1
0.0774135	0.439835	0.5	0	1	UC_I	CTBP1
0.0774135	0.439835	0.5	0	1	UC_I	DEF6
0.0774135	0.404414	0.5	0	1	UC_I	DET1
0.0774135	0.374867	0.5	0	1	UC_I	DOT1L
0.0774135	0.294743	0.5	0	1	UC_I	DRAM2
0.0774135	0.294743	0.5	0	1	UC_I	EIF1AD
0.0774135	0.294743	0.5	0	1	UC_I	ELL
0.0774135	0.294743	0.5	0	1	UC_I	ENPP2
0.0774135	0.439835	0.5	0	1	UC_I	ERCC4
0.0774135	0.374867	0.5	0	1	UC_I	EYA3
0.0774135	0.294743	0.5	0	1	UC_I	FBRSL1
0.0774135	0.439835	0.5	0	1	UC_I	FBXO22
0.0774135	0.439835	0.5	0	1	UC_I	FBXW11
0.0774135	0.294743	0.5	0	1	UC_I	FLOT2
0.0774135	0.294743	0.5	0	1	UC_I	FN3K
0.0774135	0.294743	0.5	0	1	UC_I	FOXJ2
0.0774135	0.294743	0.5	0	1	UC_I	GK5
0.0774135	0.294743	0.5	0	1	UC_I	GTDC1
0.0774135	0.294743	0.5	0	1	UC_I	GTF3C1
0.0774135	0.294743	0.5	0	1	UC_I	HCFC2
0.0774135	0.294743	0.5	0	1	UC_I	HEXA-AS1
0.0774135	0.374867	0.5	0	1	UC_I	HIF1AN
0.0774135	0.294743	0.5	0	1	UC_I	HIST2H2BE
0.0774135	0.546987	0.5	0	1	UC_I	HOXB2
0.0774135	0.294743	0.5	0	1	UC_I	INCENP
0.0774135	0.294743	0.5	0	1	UC_I	INTS2
0.0774135	0.294743	0.5	0	1	UC_I	INTS6L
0.0774135	0.404414	0.5	0	1	UC_I	JARID2
0.0774135	0.374867	0.5	0	1	UC_I	KIF1B
0.0774135	0.294743	0.5	0	1	UC_I	KLHL8
0.0774135	0.374867	0.5	0	1	UC_I	LGALS8
0.0774135	0.374867	0.5	0	1	UC_I	LILRB3
0.0774135	0.294743	0.5	0	1	UC_I	LPIN1
0.0774135	0.294743	0.5	0	1	UC_I	LYRM7
0.0774135	0.294743	0.5	0	1	UC_I	MAP1S
0.0774135	0.374867	0.5	0	1	UC_I	MARCH5
0.0774135	0.374867	0.5	0	1	UC_I	MCRS1
0.0774135	0.294743	0.5	0	1	UC_I	MEFV
0.0774135	0.294743	0.5	0	1	UC_I	MFSD3
0.0774135	0.404414	0.5	0	1	UC_I	MIR22HG
0.0774135	0.294743	0.5	0	1	UC_I	MOSPD1
0.0774135	0.294743	0.5	0	1	UC_I	MRPL37
0.0774135	0.539366	0.5	0	1	UC_I	MSL1
0.0774135	0.374867	0.5	0	1	UC_I	MTHFD2L
0.0774135	0.294743	0.5	0	1	UC_I	MTO1
0.0774135	0.404414	0.5	0	1	UC_I	MUC12
0.0774135	0.690822	0.5	0	1	UC_I	MX1
0.0774135	0.294743	0.5	0	1	UC_I	NEK7
0.0774135	0.294743	0.5	0	1	UC_I	NOL10
0.0774135	0.374867	0.5	0	1	UC_I	NOL6
0.0774135	0.893949	0.5	0	1	UC_I	NRG1
0.0774135	0.404414	0.5	0	1	UC_I	NUDT14
0.0774135	0.374867	0.5	0	1	UC_I	OSGIN2
0.0774135	0.294743	0.5	0	1	UC_I	PIAS4
0.0774135	0.294743	0.5	0	1	UC_I	PLA2G4A
0.0774135	0.374867	0.5	0	1	UC_I	PLK2
0.0774135	0.294743	0.5	0	1	UC_I	PNPO
0.0774135	0.404414	0.5	0	1	UC_I	POM121
0.0774135	0.506333	0.5	0	1	UC_I	PPM1B
0.0774135	0.515135	0.5	0	1	UC_I	PRDM4
0.0774135	0.294743	0.5	0	1	UC_I	PRMT5
0.0774135	0.294743	0.5	0	1	UC_I	PTCH2
0.0774135	0.294743	0.5	0	1	UC_I	PTPRO
0.0774135	0.294743	0.5	0	1	UC_I	RAB39A
0.0774135	0.294743	0.5	0	1	UC_I	RAB9A
0.0774135	0.601525	0.5	0	1	UC_I	RALGAPA1
0.0774135	0.294743	0.5	0	1	UC_I	RANGRF
0.0774135	0.374867	0.5	0	1	UC_I	RECQL5
0.0774135	0.374867	0.5	0	1	UC_I	RFK
0.0774135	0.404414	0.5	0	1	UC_I	RHOH
0.0774135	0.374867	0.5	0	1	UC_I	RNF216
0.0774135	0.539366	0.5	0	1	UC_I	SAAL1
0.0774135	0.404414	0.5	0	1	UC_I	SCAMP3
0.0774135	0.294743	0.5	0	1	UC_I	SERPINA1
0.0774135	0.374867	0.5	0	1	UC_I	SHC1
0.0774135	0.404414	0.5	0	1	UC_I	SIGLEC12
0.0774135	0.374867	0.5	0	1	UC_I	SIGLEC9
0.0774135	0.294743	0.5	0	1	UC_I	SLC10A7
0.0774135	0.506333	0.5	0	1	UC_I	SLC35E3
0.0774135	0.374867	0.5	0	1	UC_I	SLC37A2
0.0774135	0.404414	0.5	0	1	UC_I	SMIM25
0.0774135	0.374867	0.5	0	1	UC_I	SMPD1
0.0774135	0.294743	0.5	0	1	UC_I	SPAST
0.0774135	0.439835	0.5	0	1	UC_I	ST20
0.0774135	1.39032	0.5	0	1	UC_I	STAT1
0.0774135	0.294743	0.5	0	1	UC_I	STK26
0.0774135	0.294743	0.5	0	1	UC_I	STX3
0.0774135	0.294743	0.5	0	1	UC_I	SVIL
0.0774135	0.546987	0.5	0	1	UC_I	TAF5
0.0774135	0.374867	0.5	0	1	UC_I	TBL2
0.0774135	0.374867	0.5	0	1	UC_I	TEPSIN
0.0774135	0.294743	0.5	0	1	UC_I	TFEB
0.0774135	0.294743	0.5	0	1	UC_I	TMEM168
0.0774135	0.294743	0.5	0	1	UC_I	TMEM63A
0.0774135	0.506333	0.5	0	1	UC_I	TNFRSF21
0.0774135	0.294743	0.5	0	1	UC_I	TNPO2
0.0774135	0.294743	0.5	0	1	UC_I	TSC2
0.0774135	0.546987	0.5	0	1	UC_I	TSPAN31
0.0774135	0.374867	0.5	0	1	UC_I	UBA3
0.0774135	0.294743	0.5	0	1	UC_I	UBP1
0.0774135	0.294743	0.5	0	1	UC_I	USB1
0.0774135	0.294743	0.5	0	1	UC_I	USH1C
0.0774135	0.546987	0.5	0	1	UC_I	USP38
0.0774135	0.506333	0.5	0	1	UC_I	WNT5A
0.0774135	0.294743	0.5	0	1	UC_I	ZDHHC21
0.0774135	0.294743	0.5	0	1	UC_I	ZDHHC3
0.0774135	0.294743	0.5	0	1	UC_I	ZDHHC7
0.0774135	0.294743	0.5	0	1	UC_I	ZFPL1
0.0774135	0.294743	0.5	0	1	UC_I	ZNF277
0.0774135	0.404414	0.5	0	1	UC_I	ZNF384
0.0774135	0.294743	0.5	0	1	UC_I	ZNF431
0.0774135	0.294743	0.5	0	1	UC_I	ZNF7
0.0774135	0.33593	0.5	0	1	UC_I	AC023906.5
0.0774135	0.33593	0.5	0	1	UC_I	AC073896.2
0.0774135	0.608224	0.5	0	1	UC_I	AC109826.1
0.0774135	0.33593	0.5	0	1	UC_I	AKAP1
0.0774135	0.33593	0.5	0	1	UC_I	ARID5A
0.0774135	0.33593	0.5	0	1	UC_I	ASCL2
0.0774135	0.33593	0.5	0	1	UC_I	BTAF1
0.0774135	0.33593	0.5	0	1	UC_I	BTN3A3
0.0774135	0.47985	0.5	0	1	UC_I	C1orf56
0.0774135	0.33593	0.5	0	1	UC_I	CCDC159
0.0774135	0.33593	0.5	0	1	UC_I	CD3EAP
0.0774135	0.33593	0.5	0	1	UC_I	COG3
0.0774135	0.33593	0.5	0	1	UC_I	COX16
0.0774135	0.33593	0.5	0	1	UC_I	CRTAP
0.0774135	0.477131	0.5	0	1	UC_I	DDB2
0.0774135	0.33593	0.5	0	1	UC_I	DPAGT1
0.0774135	0.33593	0.5	0	1	UC_I	EXT2
0.0774135	0.33593	0.5	0	1	UC_I	GALT
0.0774135	0.33593	0.5	0	1	UC_I	HNRNPA1P48
0.0774135	0.33593	0.5	0	1	UC_I	KIF18B
0.0774135	0.33593	0.5	0	1	UC_I	LONP1
0.0774135	0.33593	0.5	0	1	UC_I	MB21D2
0.0774135	0.47985	0.5	0	1	UC_I	MIR222HG
0.0774135	0.33593	0.5	0	1	UC_I	MMAA
0.0774135	0.33593	0.5	0	1	UC_I	MUC4
0.0774135	0.33593	0.5	0	1	UC_I	NDST1
0.0774135	0.33593	0.5	0	1	UC_I	NOL9
0.0774135	0.33593	0.5	0	1	UC_I	PALD1
0.0774135	0.72839	0.5	0	1	UC_I	RBBP5
0.0774135	0.33593	0.5	0	1	UC_I	RBM45
0.0774135	0.47985	0.5	0	1	UC_I	RHBDD1
0.0774135	0.33593	0.5	0	1	UC_I	SCIMP
0.0774135	0.33593	0.5	0	1	UC_I	SECTM1
0.0774135	0.33593	0.5	0	1	UC_I	SH3RF1
0.0774135	0.33593	0.5	0	1	UC_I	SIAH2
0.0774135	0.33593	0.5	0	1	UC_I	SLC30A6
0.0774135	0.33593	0.5	0	1	UC_I	TBCC
0.0774135	0.608224	0.5	0	1	UC_I	TRIM25
0.0774135	0.33593	0.5	0	1	UC_I	TRIP13
0.0774135	0.33593	0.5	0	1	UC_I	TRMT5
0.0774135	0.33593	0.5	0	1	UC_I	VPS11
0.0774135	0.33593	0.5	0	1	UC_I	VPS52
0.0774135	0.33593	0.5	0	1	UC_I	XPNPEP3
0.0774135	0.608224	0.5	0	1	UC_I	ZC3H7A
0.0774135	0.47985	0.5	0	1	UC_I	ZNF736
0.0781029	1.12432	1	0.6	1	UC_I	CENPF
0.0796157	1.09452	1	0.8	1	UC_I	GLRX
0.0797774	0.82726	1	0.4	1	UC_I	BOD1L1
0.0813836	-1.14294	0.75	0.8	1	UC_NI	AP1S2
0.0814932	-0.787803	0.75	0.8	1	UC_NI	ZNF292
0.0816637	0.97414	1	0.4	1	UC_I	ZNF207
0.0823148	0.739659	0.75	1	1	UC_I	EIF4G2
0.0824802	1.48289	1	0.8	1	UC_I	SGK1
0.0829886	0.937282	1	0.6	1	UC_I	RAB31
0.0843349	0.928927	1	0.8	1	UC_I	SSR1
0.0844495	-0.319645	1	0.6	1	UC_NI	TRIOBP
0.0862115	-1.14391	0.5	1	1	UC_NI	SELENOW
0.0862352	-1.96473	0.75	0.4	1	UC_NI	SELENOP
0.0872512	1.04369	1	0.4	1	UC_I	COA6
0.0876354	1.76226	0.75	0.4	1	UC_I	PLAUR
0.088544	-0.822916	0.75	1	1	UC_NI	LAGE3
0.0890741	0.756398	1	1	1	UC_I	HSP90AA1
0.0894513	-0.974866	0.75	1	1	UC_NI	SMS
0.0898799	-1.06099	0.5	1	1	UC_NI	SGK3
0.0909344	-1.00378	1	1	1	UC_NI	RANBP1
0.091477	1.32015	1	0.4	1	UC_I	ARRB2
0.0920809	1.07152	1	0.8	1	UC_I	GRB2
0.0936472	-1.30898	0.75	1	1	UC_NI	SIVA1
0.0936598	-0.894623	1	0.8	1	UC_NI	RPL31
0.0938381	0.769361	1	1	1	UC_I	SFPQ
0.0943986	1.18065	1	0.8	1	UC_I	HERPUD1
0.0949065	-1.11804	0.75	0.8	1	UC_NI	RAB11FIP1
0.094977	1.20972	1	0.8	1	UC_I	ZFAND5
0.0955658	-0.859824	1	1	1	UC_NI	RPA3
0.0956562	1.46574	0.75	0.2	1	UC_I	DUSP2
0.0975088	-0.928148	0.75	0.8	1	UC_NI	UBE2M
0.0988267	0.783629	1	0.4	1	UC_I	LARS
0.0994122	-0.64434	1	0.8	1	UC_NI	GNAS
0.0994141	-0.576466	0.75	0.4	1	UC_NI	SLAMF7
0.0994328	-0.274593	1	0.6	1	UC_NI	CHURC1
0.100046	0.336583	0.75	1	1	UC_I	PGLS
0.100512	0.408928	0.5	0.8	1	UC_I	MRPS7
0.100743	0.892807	1	1	1	UC_I	JPT1
0.101548	0.658249	1	0.4	1	UC_I	USO1
0.1024	1.06393	1	0.4	1	UC_I	INTS6
0.104334	0.713305	1	0.4	1	UC_I	GSDMD
0.10453	-1.22963	0.75	1	1	UC_NI	TYMS
0.105362	-0.653738	1	1	1	UC_NI	RPLP1
0.106979	-0.863012	0.75	1	1	UC_NI	ANP32A
0.107482	0.656327	1	1	1	UC_I	SUB1
0.108097	-1.05148	0.5	1	1	UC_NI	CRIP1
0.108646	0.848275	1	1	1	UC_I	PPIB
0.108996	0.945381	1	0.6	1	UC_I	POLR2F
0.109212	-0.998104	0.75	0.8	1	UC_NI	C12orf75
0.109577	-0.665335	1	1	1	UC_NI	APEX1
0.110561	-0.585425	0.75	0.6	1	UC_NI	MCM5
0.112097	-0.93911	0.5	1	1	UC_NI	RAB34
0.112579	0.678825	0.75	0.8	1	UC_I	SRP19
0.112783	0.333981	1	0.4	1	UC_I	ATP6V1D
0.113319	-1.03403	0.5	1	1	UC_NI	UCP2
0.113499	1.22113	0.75	0.4	1	UC_I	PPIF
0.113638	0.846927	1	0.4	1	UC_I	FNIP2
0.113766	1.07839	1	1	1	UC_I	ATP6V1F
0.113952	0.578463	1	0.4	1	UC_I	PRKCSH
0.114409	0.330995	1	0.4	1	UC_I	RILPL2
0.115115	-0.677445	0.5	1	1	UC_NI	OGFRL1
0.115842	0.332197	1	0.4	1	UC_I	TBL1XR1
0.116568	-0.7467	1	1	1	UC_NI	IDH2
0.116574	0.251891	1	0.4	1	UC_I	SUGT1
0.116691	0.769882	1	0.4	1	UC_I	ARF4
0.117866	0.72755	1	0.4	1	UC_I	LRRC59
0.119177	-0.8108	1	1	1	UC_NI	EDF1
0.119204	2.1061	0.75	0.2	1	UC_I	CXCL2
0.119369	-0.786909	0.5	1	1	UC_NI	HINT2
0.11944	-0.942851	0.75	1	1	UC_NI	RBM17
0.119516	-1.04648	0.5	1	1	UC_NI	NIT2
0.119524	1.51062	0.75	0.2	1	UC_I	NR4A3
0.119609	0.756597	1	0.4	1	UC_I	CD300A
0.120365	-0.850598	1	1	1	UC_NI	RPS23
0.120401	0.685165	1	0.4	1	UC_I	TRIP12
0.120524	0.315018	1	0.4	1	UC_I	MT1X
0.121145	0.607016	1	0.4	1	UC_I	B4GALT1
0.122154	-0.825912	0.5	1	1	UC_NI	CSK
0.123711	3.23863	0.75	0.2	1	UC_I	RGS1
0.123881	0.402841	1	0.4	1	UC_I	MORF4L2
0.123995	1.3259	0.75	0.2	1	UC_I	AXL
0.12421	0.289086	1	0.4	1	UC_I	MAFB
0.125186	1.42128	0.75	0.2	1	UC_I	SKIL
0.125837	-0.825431	0.75	0.8	1	UC_NI	ORC6
0.125906	0.883219	1	0.4	1	UC_I	SNW1
0.126198	-0.875815	1	0.8	1	UC_NI	ID2
0.126268	-0.77681	0.75	1	1	UC_NI	NUDT5
0.126426	0.619845	1	0.4	1	UC_I	SEC31A
0.126534	-0.605072	0.5	1	1	UC_NI	GMNN
0.127092	0.3361	1	0.4	1	UC_I	SUPT4H1
0.127318	-1.36269	0.25	0.8	1	UC_NI	MRC1
0.127336	-0.903226	0.5	1	1	UC_NI	WAC
0.128629	0.736328	1	0.4	1	UC_I	ELAVL1
0.128682	0.392457	1	0.4	1	UC_I	EIF6
0.128702	-0.969092	0.75	1	1	UC_NI	CENPM
0.128817	1.1837	0.5	0.4	1	UC_I	IGHG3
0.12929	-0.882905	0.75	0.8	1	UC_NI	SSRP1
0.129383	1.29796	1	0.8	1	UC_I	IGLC2
0.129895	1.06511	0.75	0.2	1	UC_I	CYB561A3
0.130232	-0.645893	1	1	1	UC_NI	RPS18
0.130569	0.98702	1	1	1	UC_I	TIMP1
0.13104	-0.91109	0.75	1	1	UC_NI	KIF22
0.131515	0.498588	1	0.4	1	UC_I	EVL
0.132332	0.304077	1	0.4	1	UC_I	MLF2
0.132412	-1.02157	0.25	0.8	1	UC_NI	DARS
0.132414	1.1286	1	1	1	UC_I	FTL
0.133103	0.599929	1	0.4	1	UC_I	TTC14
0.133317	0.679963	1	0.4	1	UC_I	CPEB4
0.133873	1.17475	0.75	0.6	1	UC_I	MALT1
0.13433	-0.935839	0.75	1	1	UC_NI	SNRPD1
0.134546	-0.590714	1	0.8	1	UC_NI	UBE2I
0.135093	0.958998	1	1	1	UC_I	CCNL1
0.135261	0.994833	1	0.6	1	UC_I	CIB1
0.13563	0.859021	1	0.4	1	UC_I	NORAD
0.135677	0.964071	1	0.4	1	UC_I	SERPINB1
0.136122	0.718314	1	0.4	1	UC_I	LCP2
0.136874	-1.55643	0.5	0.8	1	UC_NI	CCL4L2
0.137492	0.385643	1	0.4	1	UC_I	TXNRD1
0.138028	0.658346	1	0.4	1	UC_I	MAFF
0.138105	0.910493	1	0.8	1	UC_I	OSTF1
0.138518	0.593513	1	0.4	1	UC_I	TGFBI
0.139096	0.727782	1	0.4	1	UC_I	HNMT
0.139145	0.342792	1	0.4	1	UC_I	PAFAH1B2
0.139565	0.543724	1	0.4	1	UC_I	STX4
0.139647	0.539481	1	0.4	1	UC_I	SAR1B
0.140075	-0.263959	0.75	0.4	1	UC_NI	IFI27L2
0.140082	0.700746	1	0.4	1	UC_I	PCBD1
0.140175	0.877984	1	0.8	1	UC_I	ARHGDIA
0.140302	0.650861	1	0.4	1	UC_I	PTPN12
0.140313	0.797883	1	0.4	1	UC_I	CSTA
0.140626	0.712795	1	0.4	1	UC_I	PSMC6
0.140887	0.522065	1	0.4	1	UC_I	SYNRG
0.140923	-0.82204	1	1	1	UC_NI	POLR2K
0.14095	0.335093	1	0.4	1	UC_I	CALCOCO2
0.14104	-1.44492	0.25	0.8	1	UC_NI	BATF3
0.141213	1.16962	1	1	1	UC_I	LST1
0.141456	0.354644	1	0.4	1	UC_I	LUC7L2
0.141639	0.585142	1	0.4	1	UC_I	FAM110A
0.141726	0.952714	0.75	0.6	1	UC_I	BCL2A1
0.14208	0.364081	1	0.4	1	UC_I	FUNDC1
0.142515	0.771055	1	0.4	1	UC_I	FUCA2
0.14256	0.35679	1	0.4	1	UC_I	HSD17B11
0.142684	0.917043	1	1	1	UC_I	HSP90B1
0.142913	-0.673904	1	1	1	UC_NI	RPL7
0.142921	0.536919	1	0.4	1	UC_I	LYPLA1
0.14312	0.279475	1	0.4	1	UC_I	PNP
0.143375	-0.866096	0.25	0.8	1	UC_NI	TFAM
0.144203	0.378346	1	0.4	1	UC_I	ADSS
0.144203	0.378346	1	0.4	1	UC_I	PIAS1
0.144478	0.522108	1	0.4	1	UC_I	DDX46
0.144481	0.383092	1	0.4	1	UC_I	BNIP2
0.144808	0.652519	1	0.4	1	UC_I	CASP1
0.145489	0.375175	0.75	1	1	UC_I	TMPO
0.145612	0.510704	1	0.4	1	UC_I	TM2D2
0.145723	0.32074	0.25	0.6	1	UC_I	ETNK1
0.145818	0.534905	1	0.4	1	UC_I	LYSMD2
0.14627	0.450658	1	0.4	1	UC_I	UBL3
0.146818	0.562895	1	0.4	1	UC_I	CMIP
0.146966	-0.376833	0	0.4	1	UC_NI	ABCA7
0.146966	-0.45098	0	0.4	1	UC_NI	AC009309.1
0.146966	-0.45098	0	0.4	1	UC_NI	AC015912.3
0.146966	-0.45098	0	0.4	1	UC_NI	AC096733.2
0.146966	-0.426469	0	0.4	1	UC_NI	ADPRHL2
0.146966	-0.626012	0	0.4	1	UC_NI	AFF3
0.146966	-0.472306	0	0.4	1	UC_NI	AGR2
0.146966	-0.375702	0	0.4	1	UC_NI	AKAP7
0.146966	-0.314703	0	0.4	1	UC_NI	ALDH18A1
0.146966	-0.375702	0	0.4	1	UC_NI	ANKMY1
0.146966	-0.466363	0	0.4	1	UC_NI	ANKRD26
0.146966	-0.294787	0	0.4	1	UC_NI	ANKRD40
0.146966	-0.375702	0	0.4	1	UC_NI	ANTXR2
0.146966	-0.294787	0	0.4	1	UC_NI	AP002495.2
0.146966	-0.466363	0	0.4	1	UC_NI	AP3M1
0.146966	-0.314703	0	0.4	1	UC_NI	APEH
0.146966	-0.375702	0	0.4	1	UC_NI	ARHGEF9
0.146966	-0.294787	0	0.4	1	UC_NI	ARMC6
0.146966	-0.294787	0	0.4	1	UC_NI	ARSD
0.146966	-0.314703	0	0.4	1	UC_NI	ASF1A
0.146966	-0.347275	0	0.4	1	UC_NI	ATAD2B
0.146966	-0.45098	0	0.4	1	UC_NI	ATP2A3
0.146966	-0.376833	0	0.4	1	UC_NI	B4GALT5
0.146966	-0.45098	0	0.4	1	UC_NI	BAHCC1
0.146966	-0.314703	0	0.4	1	UC_NI	BAIAP2L2
0.146966	-0.347275	0	0.4	1	UC_NI	BCL11A
0.146966	-0.294787	0	0.4	1	UC_NI	BICRA
0.146966	-0.314703	0	0.4	1	UC_NI	BLMH
0.146966	-0.570923	0	0.4	1	UC_NI	C3orf38
0.146966	-0.313521	0	0.4	1	UC_NI	CACNB4
0.146966	-0.294787	0	0.4	1	UC_NI	CBY1
0.146966	-0.347275	0	0.4	1	UC_NI	CCDC122
0.146966	-0.313521	0	0.4	1	UC_NI	CCDC26
0.146966	-0.426469	0	0.4	1	UC_NI	CCDC58
0.146966	-0.347275	0	0.4	1	UC_NI	CCNQ
0.146966	-0.466363	0	0.4	1	UC_NI	CD320
0.146966	-0.294787	0	0.4	1	UC_NI	CDAN1
0.146966	-0.539439	0	0.4	1	UC_NI	CEP63
0.146966	-0.395655	0	0.4	1	UC_NI	CEP83
0.146966	-0.526091	0	0.4	1	UC_NI	CEP97
0.146966	-0.313521	0	0.4	1	UC_NI	CERS2
0.146966	-0.294787	0	0.4	1	UC_NI	CFAP97
0.146966	-0.294787	0	0.4	1	UC_NI	CHIC2
0.146966	-0.376833	0	0.4	1	UC_NI	CHUK
0.146966	-0.294787	0	0.4	1	UC_NI	CLDN3
0.146966	-0.598216	0	0.4	1	UC_NI	CLEC9A
0.146966	-0.314703	0	0.4	1	UC_NI	CLIC2
0.146966	-0.375702	0	0.4	1	UC_NI	CMTR2
0.146966	-0.294787	0	0.4	1	UC_NI	CPLANE1
0.146966	-0.375702	0	0.4	1	UC_NI	CRY1
0.146966	-0.347275	0	0.4	1	UC_NI	CS
0.146966	-0.375702	0	0.4	1	UC_NI	CSAD
0.146966	-0.314703	0	0.4	1	UC_NI	CTDSP1
0.146966	-0.395655	0	0.4	1	UC_NI	CTTNBP2NL
0.146966	-1.30798	0	0.4	1	UC_NI	CXCR4
0.146966	-0.313521	0	0.4	1	UC_NI	DCLRE1B
0.146966	-0.375702	0	0.4	1	UC_NI	DCLRE1C
0.146966	-0.294787	0	0.4	1	UC_NI	DDX23
0.146966	-0.313521	0	0.4	1	UC_NI	DDX41
0.146966	-0.294787	0	0.4	1	UC_NI	DEF8
0.146966	-0.426469	0	0.4	1	UC_NI	DELE1
0.146966	-0.294787	0	0.4	1	UC_NI	DEPDC5
0.146966	-0.466363	0	0.4	1	UC_NI	DERA
0.146966	-0.313521	0	0.4	1	UC_NI	DERL3
0.146966	-0.294787	0	0.4	1	UC_NI	DHRS4-AS1
0.146966	-0.395655	0	0.4	1	UC_NI	DOCK7
0.146966	-0.376833	0	0.4	1	UC_NI	DRG1
0.146966	-0.313521	0	0.4	1	UC_NI	DSTYK
0.146966	-0.314703	0	0.4	1	UC_NI	DUSP10
0.146966	-0.375702	0	0.4	1	UC_NI	EFR3A
0.146966	-0.45098	0	0.4	1	UC_NI	EHF
0.146966	-0.529179	0	0.4	1	UC_NI	ENHO
0.146966	-0.313521	0	0.4	1	UC_NI	ETV2
0.146966	-0.375702	0	0.4	1	UC_NI	EXT1
0.146966	-0.45098	0	0.4	1	UC_NI	F8A1
0.146966	-0.314703	0	0.4	1	UC_NI	FAM135A
0.146966	-0.375702	0	0.4	1	UC_NI	FAM174A
0.146966	-0.294787	0	0.4	1	UC_NI	FAM98B
0.146966	-0.294787	0	0.4	1	UC_NI	FIGNL1
0.146966	-0.456639	0	0.4	1	UC_NI	FN3KRP
0.146966	-0.294787	0	0.4	1	UC_NI	GABPB1
0.146966	-0.294787	0	0.4	1	UC_NI	GABPB2
0.146966	-0.376833	0	0.4	1	UC_NI	GAK
0.146966	-0.314703	0	0.4	1	UC_NI	GALNS
0.146966	-0.313521	0	0.4	1	UC_NI	GALNT7
0.146966	-0.314703	0	0.4	1	UC_NI	GAS6
0.146966	-0.45098	0	0.4	1	UC_NI	GATAD2B
0.146966	-0.313521	0	0.4	1	UC_NI	GNA15
0.146966	-0.375702	0	0.4	1	UC_NI	GOLGA8A
0.146966	-0.45098	0	0.4	1	UC_NI	GPANK1
0.146966	-0.375702	0	0.4	1	UC_NI	GPAT2
0.146966	-0.347275	0	0.4	1	UC_NI	GPR137
0.146966	-0.314703	0	0.4	1	UC_NI	GSPT2
0.146966	-0.619686	0	0.4	1	UC_NI	HAUS5
0.146966	-0.45098	0	0.4	1	UC_NI	HEATR5B
0.146966	-0.294787	0	0.4	1	UC_NI	HILPDA
0.146966	-0.294787	0	0.4	1	UC_NI	HIST1H4E
0.146966	-0.470187	0	0.4	1	UC_NI	HIVEP3
0.146966	-0.375702	0	0.4	1	UC_NI	HLX
0.146966	-0.59409	0	0.4	1	UC_NI	HSF1
0.146966	-0.314703	0	0.4	1	UC_NI	HSH2D
0.146966	-0.425376	0	0.4	1	UC_NI	HSPA13
0.146966	-0.600185	0	0.4	1	UC_NI	IDH3A
0.146966	-0.294787	0	0.4	1	UC_NI	IFT88
0.146966	-0.470187	0	0.4	1	UC_NI	ILVBL
0.146966	-0.456639	0	0.4	1	UC_NI	IMMP1L
0.146966	-0.375702	0	0.4	1	UC_NI	IVD
0.146966	-0.426469	0	0.4	1	UC_NI	KANSL1-AS1
0.146966	-0.470187	0	0.4	1	UC_NI	KEAP1
0.146966	-0.425376	0	0.4	1	UC_NI	KIAA1586
0.146966	-0.294787	0	0.4	1	UC_NI	KLHL42
0.146966	-0.466363	0	0.4	1	UC_NI	LETMD1
0.146966	-0.294787	0	0.4	1	UC_NI	LFNG
0.146966	-0.45098	0	0.4	1	UC_NI	LINC02256
0.146966	-0.313521	0	0.4	1	UC_NI	LRP1
0.146966	-0.313521	0	0.4	1	UC_NI	LTBR
0.146966	-0.313521	0	0.4	1	UC_NI	MAP4K5
0.146966	-0.294787	0	0.4	1	UC_NI	MCEE
0.146966	-0.294787	0	0.4	1	UC_NI	MED9
0.146966	-0.294787	0	0.4	1	UC_NI	MGAT4B
0.146966	-0.294787	0	0.4	1	UC_NI	MINDY2
0.146966	-0.294787	0	0.4	1	UC_NI	MMP2-AS1
0.146966	-0.294787	0	0.4	1	UC_NI	MNS1
0.146966	-0.314703	0	0.4	1	UC_NI	MRPL15
0.146966	-0.313521	0	0.4	1	UC_NI	MRPL30
0.146966	-0.294787	0	0.4	1	UC_NI	MRPL46
0.146966	-0.313521	0	0.4	1	UC_NI	MTA3
0.146966	-0.294787	0	0.4	1	UC_NI	MTG2
0.146966	-0.294787	0	0.4	1	UC_NI	MTX1
0.146966	-0.294787	0	0.4	1	UC_NI	MUM1
0.146966	-0.313521	0	0.4	1	UC_NI	MUTYH
0.146966	-0.673503	0	0.4	1	UC_NI	MYBL1
0.146966	-0.313521	0	0.4	1	UC_NI	NCOA2
0.146966	-0.376833	0	0.4	1	UC_NI	NDUFAF2
0.146966	-0.314703	0	0.4	1	UC_NI	NFYA
0.146966	-0.314703	0	0.4	1	UC_NI	NOC4L
0.146966	-0.375702	0	0.4	1	UC_NI	NR2C2AP
0.146966	-0.314703	0	0.4	1	UC_NI	NT5DC1
0.146966	-0.426469	0	0.4	1	UC_NI	NUDT8
0.146966	-0.294787	0	0.4	1	UC_NI	NUDT9
0.146966	-0.294787	0	0.4	1	UC_NI	ORAI3
0.146966	-0.375702	0	0.4	1	UC_NI	PAK4
0.146966	-0.456639	0	0.4	1	UC_NI	PBX3
0.146966	-0.45098	0	0.4	1	UC_NI	PDE3B
0.146966	-0.538428	0	0.4	1	UC_NI	PDLIM2
0.146966	-0.294787	0	0.4	1	UC_NI	PGM1
0.146966	-0.375702	0	0.4	1	UC_NI	PLEKHA1
0.146966	-0.314703	0	0.4	1	UC_NI	POLE2
0.146966	-0.294787	0	0.4	1	UC_NI	POT1
0.146966	-0.666934	0	0.4	1	UC_NI	PSPC1
0.146966	-0.375702	0	0.4	1	UC_NI	PSPH
0.146966	-0.313521	0	0.4	1	UC_NI	PUDP
0.146966	-0.294787	0	0.4	1	UC_NI	PYCR1
0.146966	-0.376833	0	0.4	1	UC_NI	RAB3GAP2
0.146966	-0.470187	0	0.4	1	UC_NI	RBFA
0.146966	-0.313521	0	0.4	1	UC_NI	RDM1
0.146966	-0.313521	0	0.4	1	UC_NI	RECQL4
0.146966	-0.313521	0	0.4	1	UC_NI	RFXAP
0.146966	-0.426469	0	0.4	1	UC_NI	RIPOR1
0.146966	-0.313521	0	0.4	1	UC_NI	RNF11
0.146966	-0.314703	0	0.4	1	UC_NI	RPAP2
0.146966	-0.294787	0	0.4	1	UC_NI	RRAS
0.146966	-0.294787	0	0.4	1	UC_NI	RSPRY1
0.146966	-0.472306	0	0.4	1	UC_NI	RUBCNL
0.146966	-0.375702	0	0.4	1	UC_NI	RUNX1
0.146966	-0.313521	0	0.4	1	UC_NI	RWDD4
0.146966	-0.294787	0	0.4	1	UC_NI	RXRB
0.146966	-0.313521	0	0.4	1	UC_NI	S100P
0.146966	-0.294787	0	0.4	1	UC_NI	SART3
0.146966	-0.425376	0	0.4	1	UC_NI	SETD9
0.146966	-0.294787	0	0.4	1	UC_NI	SFXN4
0.146966	-0.314703	0	0.4	1	UC_NI	SLC25A13
0.146966	-0.314703	0	0.4	1	UC_NI	SLC25A33
0.146966	-0.45098	0	0.4	1	UC_NI	SLC27A3
0.146966	-0.375702	0	0.4	1	UC_NI	SLC35A4
0.146966	-0.375702	0	0.4	1	UC_NI	SLX4IP
0.146966	-0.313521	0	0.4	1	UC_NI	SMARCD2
0.146966	-0.526091	0	0.4	1	UC_NI	SMIM10L1
0.146966	-0.472306	0	0.4	1	UC_NI	SORBS3
0.146966	-0.294787	0	0.4	1	UC_NI	SOWAHD
0.146966	-0.294787	0	0.4	1	UC_NI	SPECC1L
0.146966	-0.294787	0	0.4	1	UC_NI	SPICE1
0.146966	-0.375702	0	0.4	1	UC_NI	SPIN2B
0.146966	-0.313521	0	0.4	1	UC_NI	SPNS3
0.146966	-0.314703	0	0.4	1	UC_NI	SREK1IP1
0.146966	-0.314703	0	0.4	1	UC_NI	ST3GAL4
0.146966	-0.530197	0	0.4	1	UC_NI	STARD4
0.146966	-0.529179	0	0.4	1	UC_NI	SUCLG2
0.146966	-0.294787	0	0.4	1	UC_NI	SUV39H2
0.146966	-0.375702	0	0.4	1	UC_NI	TADA2A
0.146966	-0.313521	0	0.4	1	UC_NI	TAF4
0.146966	-0.52813	0	0.4	1	UC_NI	TARDBP
0.146966	-0.376833	0	0.4	1	UC_NI	TBPL1
0.146966	-0.470187	0	0.4	1	UC_NI	TCF3
0.146966	-0.59409	0	0.4	1	UC_NI	THAP1
0.146966	-0.294787	0	0.4	1	UC_NI	THAP3
0.146966	-0.45098	0	0.4	1	UC_NI	THAP5
0.146966	-0.45098	0	0.4	1	UC_NI	TLR1
0.146966	-0.376833	0	0.4	1	UC_NI	TMEM220
0.146966	-0.313521	0	0.4	1	UC_NI	TMEM86B
0.146966	-0.294787	0	0.4	1	UC_NI	TNFRSF10B
0.146966	-0.294787	0	0.4	1	UC_NI	TOM1L1
0.146966	-0.314703	0	0.4	1	UC_NI	TP53BP2
0.146966	-0.313521	0	0.4	1	UC_NI	TRIP10
0.146966	-0.313521	0	0.4	1	UC_NI	TRIT1
0.146966	-0.466363	0	0.4	1	UC_NI	TUBGCP4
0.146966	-0.294787	0	0.4	1	UC_NI	TUBGCP5
0.146966	-0.314703	0	0.4	1	UC_NI	UBL7
0.146966	-0.426469	0	0.4	1	UC_NI	UNG
0.146966	-0.376833	0	0.4	1	UC_NI	USP12
0.146966	-0.314703	0	0.4	1	UC_NI	USP28
0.146966	-0.294787	0	0.4	1	UC_NI	VPS50
0.146966	-0.294787	0	0.4	1	UC_NI	WARS2
0.146966	-0.425376	0	0.4	1	UC_NI	WWOX
0.146966	-0.314703	0	0.4	1	UC_NI	XRRA1
0.146966	-0.313521	0	0.4	1	UC_NI	YPEL3
0.146966	-0.313521	0	0.4	1	UC_NI	ZBED5
0.146966	-0.375702	0	0.4	1	UC_NI	ZBTB14
0.146966	-0.470187	0	0.4	1	UC_NI	ZBTB25
0.146966	-0.466363	0	0.4	1	UC_NI	ZCCHC10
0.146966	-0.294787	0	0.4	1	UC_NI	ZMYND19
0.146966	-0.313521	0	0.4	1	UC_NI	ZNF480
0.146966	-0.426469	0	0.4	1	UC_NI	ZNF506
0.146966	-0.45098	0	0.4	1	UC_NI	ZNF664
0.146966	-0.529179	0	0.4	1	UC_NI	ZNF90
0.146966	-0.426469	0	0.4	1	UC_NI	ZNRF1
0.146966	-0.313521	0	0.4	1	UC_NI	ZYG11B
0.146966	-0.405559	0	0.4	1	UC_NI	ABCD3
0.146966	-0.37429	0	0.4	1	UC_NI	AC009961.1
0.146966	-0.405559	0	0.4	1	UC_NI	AC092069.1
0.146966	-0.510746	0	0.4	1	UC_NI	AC106707.1
0.146966	-0.280168	0	0.4	1	UC_NI	ACBD6
0.146966	-0.463973	0	0.4	1	UC_NI	ACO1
0.146966	-0.405559	0	0.4	1	UC_NI	ACRBP
0.146966	-0.604658	0	0.4	1	UC_NI	AGO3
0.146966	-0.405559	0	0.4	1	UC_NI	ANPEP
0.146966	-0.363027	0	0.4	1	UC_NI	ARAP2
0.146966	-0.37429	0	0.4	1	UC_NI	AREG
0.146966	-0.280168	0	0.4	1	UC_NI	ASPH
0.146966	-0.37429	0	0.4	1	UC_NI	ATG13
0.146966	-0.594747	0	0.4	1	UC_NI	BCOR
0.146966	-0.405559	0	0.4	1	UC_NI	C19orf66
0.146966	-0.280168	0	0.4	1	UC_NI	C2orf69
0.146966	-0.441384	0	0.4	1	UC_NI	CAAP1
0.146966	-0.280168	0	0.4	1	UC_NI	CBFA2T2
0.146966	-0.37429	0	0.4	1	UC_NI	CBLB
0.146966	-0.280168	0	0.4	1	UC_NI	CCDC126
0.146966	-0.452054	0	0.4	1	UC_NI	CCDC77
0.146966	-0.495718	0	0.4	1	UC_NI	CDCA7L
0.146966	-0.37429	0	0.4	1	UC_NI	CENPJ
0.146966	-0.280168	0	0.4	1	UC_NI	CENPO
0.146966	-0.363027	0	0.4	1	UC_NI	CIB2
0.146966	-0.280168	0	0.4	1	UC_NI	CLDND1
0.146966	-0.327807	0	0.4	1	UC_NI	CLSTN1
0.146966	-0.280168	0	0.4	1	UC_NI	CREBZF
0.146966	-0.327807	0	0.4	1	UC_NI	CSRP2
0.146966	-0.438601	0	0.4	1	UC_NI	CYTH4
0.146966	-0.280168	0	0.4	1	UC_NI	DAPK3
0.146966	-0.327807	0	0.4	1	UC_NI	DCPS
0.146966	-0.452054	0	0.4	1	UC_NI	DESI1
0.146966	-0.280168	0	0.4	1	UC_NI	DISC1
0.146966	-0.280168	0	0.4	1	UC_NI	DNASE1L1
0.146966	-0.280168	0	0.4	1	UC_NI	DUSP5
0.146966	-0.735632	0	0.4	1	UC_NI	E2F1
0.146966	-0.37429	0	0.4	1	UC_NI	ECPAS
0.146966	-0.280168	0	0.4	1	UC_NI	EEA1
0.146966	-0.405559	0	0.4	1	UC_NI	ELF3
0.146966	-0.440302	0	0.4	1	UC_NI	ESYT2
0.146966	-0.280168	0	0.4	1	UC_NI	EXOSC7
0.146966	-0.327807	0	0.4	1	UC_NI	FAF1
0.146966	-0.37429	0	0.4	1	UC_NI	FAM210B
0.146966	-0.280168	0	0.4	1	UC_NI	FBF1
0.146966	-0.280168	0	0.4	1	UC_NI	FBRS
0.146966	-0.405559	0	0.4	1	UC_NI	FECH
0.146966	-0.280168	0	0.4	1	UC_NI	FRS2
0.146966	-0.405559	0	0.4	1	UC_NI	FTO
0.146966	-0.37429	0	0.4	1	UC_NI	FUZ
0.146966	-0.280168	0	0.4	1	UC_NI	GEMIN8
0.146966	-0.327807	0	0.4	1	UC_NI	GLCCI1
0.146966	-0.870399	0	0.4	1	UC_NI	GUCY1A1
0.146966	-0.327807	0	0.4	1	UC_NI	HACD1
0.146966	-0.363027	0	0.4	1	UC_NI	HDGFL3
0.146966	-0.363027	0	0.4	1	UC_NI	HES4
0.146966	-0.495718	0	0.4	1	UC_NI	HEXDC
0.146966	-1.02944	0	0.4	1	UC_NI	HIST1H2AG
0.146966	-0.280168	0	0.4	1	UC_NI	HMG20A
0.146966	-0.438601	0	0.4	1	UC_NI	HYLS1
0.146966	-0.440302	0	0.4	1	UC_NI	INO80
0.146966	-0.327807	0	0.4	1	UC_NI	INO80E
0.146966	-0.687413	0	0.4	1	UC_NI	INPP5F
0.146966	-0.327807	0	0.4	1	UC_NI	INTS8
0.146966	-0.495718	0	0.4	1	UC_NI	JAGN1
0.146966	-0.327807	0	0.4	1	UC_NI	KDM4C
0.146966	-0.463973	0	0.4	1	UC_NI	KIAA2026
0.146966	-0.327807	0	0.4	1	UC_NI	KLHDC1
0.146966	-0.604658	0	0.4	1	UC_NI	KTI12
0.146966	-0.280168	0	0.4	1	UC_NI	LEMD2
0.146966	-0.37429	0	0.4	1	UC_NI	LINC00937
0.146966	-0.463973	0	0.4	1	UC_NI	LINC00996
0.146966	-0.37429	0	0.4	1	UC_NI	LINC02001
0.146966	-0.280168	0	0.4	1	UC_NI	MAGEF1
0.146966	-0.280168	0	0.4	1	UC_NI	MAP4K1
0.146966	-0.327807	0	0.4	1	UC_NI	MAVS
0.146966	-0.327807	0	0.4	1	UC_NI	MBOAT2
0.146966	-0.463973	0	0.4	1	UC_NI	MED16
0.146966	-0.327807	0	0.4	1	UC_NI	METTL2B
0.146966	-0.280168	0	0.4	1	UC_NI	MGA
0.146966	-0.37429	0	0.4	1	UC_NI	MICAL1
0.146966	-0.280168	0	0.4	1	UC_NI	MKL2
0.146966	-0.440302	0	0.4	1	UC_NI	MTA1
0.146966	-0.735632	0	0.4	1	UC_NI	NAPEPLD
0.146966	-0.463973	0	0.4	1	UC_NI	NDEL1
0.146966	-0.280168	0	0.4	1	UC_NI	NDUFA7
0.146966	-0.631354	0	0.4	1	UC_NI	NINJ2
0.146966	-0.280168	0	0.4	1	UC_NI	NLE1
0.146966	-0.363027	0	0.4	1	UC_NI	NPRL2
0.146966	-0.280168	0	0.4	1	UC_NI	NR1H2
0.146966	-0.280168	0	0.4	1	UC_NI	NSUN2
0.146966	-0.280168	0	0.4	1	UC_NI	NUDT16L1
0.146966	-0.463973	0	0.4	1	UC_NI	NUP155
0.146966	-0.617537	0	0.4	1	UC_NI	OGDH
0.146966	-0.594747	0	0.4	1	UC_NI	PARPBP
0.146966	-0.327807	0	0.4	1	UC_NI	PECAM1
0.146966	-0.327807	0	0.4	1	UC_NI	PI4KA
0.146966	-0.280168	0	0.4	1	UC_NI	PICK1
0.146966	-0.452054	0	0.4	1	UC_NI	PIGP
0.146966	-0.52584	0	0.4	1	UC_NI	PIP5K1A
0.146966	-0.280168	0	0.4	1	UC_NI	PLCXD1
0.146966	-0.280168	0	0.4	1	UC_NI	POLR1E
0.146966	-0.280168	0	0.4	1	UC_NI	POM121C
0.146966	-0.37429	0	0.4	1	UC_NI	PPAN
0.146966	-0.280168	0	0.4	1	UC_NI	PRELID3A
0.146966	-0.280168	0	0.4	1	UC_NI	PRKX
0.146966	-0.280168	0	0.4	1	UC_NI	PRR12
0.146966	-0.786883	0	0.4	1	UC_NI	PSMG1
0.146966	-0.327807	0	0.4	1	UC_NI	PTER
0.146966	-0.363027	0	0.4	1	UC_NI	RAB29
0.146966	-0.405559	0	0.4	1	UC_NI	RANBP17
0.146966	-0.37429	0	0.4	1	UC_NI	RAP2C-AS1
0.146966	-0.280168	0	0.4	1	UC_NI	RBM34
0.146966	-0.280168	0	0.4	1	UC_NI	RBM38
0.146966	-0.438601	0	0.4	1	UC_NI	RBMXL1
0.146966	-0.363027	0	0.4	1	UC_NI	RDH11
0.146966	-0.463973	0	0.4	1	UC_NI	RECK
0.146966	-0.327807	0	0.4	1	UC_NI	RPTOR
0.146966	-0.438601	0	0.4	1	UC_NI	RRP8
0.146966	-0.37429	0	0.4	1	UC_NI	SAMM50
0.146966	-0.37429	0	0.4	1	UC_NI	SASH3
0.146966	-0.363027	0	0.4	1	UC_NI	SCARB1
0.146966	-0.440302	0	0.4	1	UC_NI	SENP5
0.146966	-0.280168	0	0.4	1	UC_NI	SETD6
0.146966	-0.280168	0	0.4	1	UC_NI	SFT2D3
0.146966	-0.735632	0	0.4	1	UC_NI	SFXN1
0.146966	-0.280168	0	0.4	1	UC_NI	SLC38A10
0.146966	-0.327807	0	0.4	1	UC_NI	SLC41A3
0.146966	-0.405559	0	0.4	1	UC_NI	SLC46A3
0.146966	-0.452054	0	0.4	1	UC_NI	SLC5A3
0.146966	-0.327807	0	0.4	1	UC_NI	SLC6A6
0.146966	-0.584424	0	0.4	1	UC_NI	SMC6
0.146966	-0.405559	0	0.4	1	UC_NI	SORT1
0.146966	-0.280168	0	0.4	1	UC_NI	SPINDOC
0.146966	-0.452054	0	0.4	1	UC_NI	SPOUT1
0.146966	-0.584424	0	0.4	1	UC_NI	SRRT
0.146966	-0.438601	0	0.4	1	UC_NI	ST3GAL3
0.146966	-0.280168	0	0.4	1	UC_NI	STARD9
0.146966	-0.363027	0	0.4	1	UC_NI	STX2
0.146966	-0.463973	0	0.4	1	UC_NI	TCN2
0.146966	-0.280168	0	0.4	1	UC_NI	TDRD3
0.146966	-0.327807	0	0.4	1	UC_NI	TEDC2
0.146966	-0.37429	0	0.4	1	UC_NI	TIMM50
0.146966	-0.37429	0	0.4	1	UC_NI	TIMM8A
0.146966	-0.463973	0	0.4	1	UC_NI	TMCO6
0.146966	-0.37429	0	0.4	1	UC_NI	TMEM156
0.146966	-0.280168	0	0.4	1	UC_NI	TMEM159
0.146966	-0.463973	0	0.4	1	UC_NI	TMEM268
0.146966	-0.440302	0	0.4	1	UC_NI	TMSB15B
0.146966	-0.405559	0	0.4	1	UC_NI	TNKS
0.146966	-0.280168	0	0.4	1	UC_NI	TRMT1L
0.146966	-0.280168	0	0.4	1	UC_NI	TSC22D1
0.146966	-0.280168	0	0.4	1	UC_NI	TSN
0.146966	-0.37429	0	0.4	1	UC_NI	TTC19
0.146966	-0.280168	0	0.4	1	UC_NI	UBQLN2
0.146966	-0.37429	0	0.4	1	UC_NI	USP19
0.146966	-0.37429	0	0.4	1	UC_NI	VCL
0.146966	-0.37429	0	0.4	1	UC_NI	VPS18
0.146966	-0.327807	0	0.4	1	UC_NI	VPS26C
0.146966	-0.37429	0	0.4	1	UC_NI	VWA8
0.146966	-0.495718	0	0.4	1	UC_NI	WDHD1
0.146966	-0.37429	0	0.4	1	UC_NI	WDR62
0.146966	-0.37429	0	0.4	1	UC_NI	WRAP53
0.146966	-0.54149	0	0.4	1	UC_NI	ZC3H14
0.146966	-0.280168	0	0.4	1	UC_NI	ZDHHC13
0.146966	-0.604658	0	0.4	1	UC_NI	ZNF160
0.146966	-0.327807	0	0.4	1	UC_NI	ZNF205
0.146966	-0.405559	0	0.4	1	UC_NI	ZNF69
0.146966	-0.405559	0	0.4	1	UC_NI	ZNF738
0.146966	-0.37429	0	0.4	1	UC_NI	ZNF79
0.146966	-0.681451	0	0.4	1	UC_NI	ZNF84
0.147028	0.4378	1	0.4	1	UC_I	GNB4
0.147065	0.358137	0.75	0.2	1	UC_I	PIN1
0.147307	0.623855	1	0.4	1	UC_I	DCAF7
0.14731	0.63857	1	0.4	1	UC_I	BLOC1S2
0.147319	0.498913	1	0.4	1	UC_I	NSMCE2
0.14735	0.737069	1	0.4	1	UC_I	ATP6V1B2
0.147492	0.461296	1	0.4	1	UC_I	NDUFC1
0.14765	0.505048	1	0.4	1	UC_I	LGMN
0.147706	1.03596	1	0.6	1	UC_I	HDGF
0.147916	0.433109	1	0.4	1	UC_I	SMIM30
0.147986	0.312495	1	0.4	1	UC_I	CUL4A
0.14813	0.487189	1	0.4	1	UC_I	GPR34
0.148146	0.758238	1	0.4	1	UC_I	CNTRL
0.148147	0.545671	1	0.4	1	UC_I	ATAD5
0.148155	0.485107	1	0.4	1	UC_I	UPF3A
0.148185	0.832114	1	0.8	1	UC_I	DNAJB6
0.148308	-0.742954	0.5	1	1	UC_NI	PSMD13
0.148327	0.467907	1	0.4	1	UC_I	ITM2C
0.148376	0.382714	1	0.4	1	UC_I	NAGA
0.14838	0.47124	1	0.4	1	UC_I	TRAPPC4
0.148448	0.397427	1	0.4	1	UC_I	CNOT4
0.148454	0.53181	1	0.4	1	UC_I	DNAJB11
0.148551	1.14216	1	1	1	UC_I	SAT1
0.148766	-0.66193	1	1	1	UC_NI	RPS3A
0.149412	-0.645799	1	1	1	UC_NI	RPS15A
0.149852	0.805061	1	1	1	UC_I	H3F3B
0.150069	-0.286325	1	0.6	1	UC_NI	CNOT6L
0.150303	0.994337	1	0.6	1	UC_I	ASAH1
0.150404	1.25996	1	0.8	1	UC_I	FCER1G
0.150619	0.868592	0.75	0.8	1	UC_I	SF3B1
0.150648	-0.650115	1	1	1	UC_NI	RPS28
0.150981	-0.727174	0.5	0.4	1	UC_NI	VSIG4
0.151396	-0.632105	1	1	1	UC_NI	RPL19
0.151457	1.11664	0.75	0.2	1	UC_I	LILRA5
0.151604	1.1527	0.5	0.6	1	UC_I	ATP13A3
0.152456	-0.790018	1	0.8	1	UC_NI	CLEC10A
0.15447	-1.04981	0.25	0.8	1	UC_NI	TPGS2
0.157178	-0.623681	0.5	1	1	UC_NI	BSG
0.157597	-0.582144	0.5	1	1	UC_NI	MRM2
0.157643	-0.805113	0.5	1	1	UC_NI	SUGP2
0.158519	-1.03656	0.5	1	1	UC_NI	VMA21
0.159606	1.10695	0.75	0.2	1	UC_I	ICAM1
0.159846	-0.831137	0.5	1	1	UC_NI	PNRC2
0.159856	-0.766983	0.75	1	1	UC_NI	NUDC
0.159958	-0.946168	0.75	1	1	UC_NI	NUCB2
0.160277	-0.865099	0.5	1	1	UC_NI	XIST
0.160689	1.04651	1	0.6	1	UC_I	DNAJC3
0.160957	-0.314908	0.25	0.8	1	UC_NI	CELF2
0.162417	0.864582	0.75	0.2	1	UC_I	CLEC11A
0.163823	-0.711676	0.5	1	1	UC_NI	UBA2
0.163827	-0.695588	1	1	1	UC_NI	RPS4X
0.16439	-0.572973	1	1	1	UC_NI	RPL24
0.165249	0.62245	1	1	1	UC_I	ARPC2
0.165585	-0.987362	0.75	1	1	UC_NI	NENF
0.165889	-0.538559	1	1	1	UC_NI	RPS13
0.165938	0.737356	1	0.6	1	UC_I	NDUFB9
0.16829	-0.581579	0.5	1	1	UC_NI	SF3B4
0.16836	-0.714066	0.5	1	1	UC_NI	STMP1
0.168633	-0.893884	0.25	0.8	1	UC_NI	DYRK1A
0.168857	-0.865359	0.5	1	1	UC_NI	MCM7
0.1696	-0.296779	0.25	0.8	1	UC_NI	CCDC14
0.169808	-0.753439	1	1	1	UC_NI	H2AFY
0.169814	0.647161	0.75	0.8	1	UC_I	PARP14
0.170106	1.04216	1	0.6	1	UC_I	DSE
0.17026	0.834232	1	0.6	1	UC_I	VPS26A
0.170843	-0.605699	0.5	1	1	UC_NI	EIF4E
0.170908	0.724604	1	0.6	1	UC_I	GOLGA4
0.17101	0.924507	1	0.6	1	UC_I	SKAP2
0.17173	-0.660564	1	0.8	1	UC_NI	CXCL8
0.172008	-0.589893	1	1	1	UC_NI	MTCH2
0.173527	0.789216	0.75	0.2	1	UC_I	USP47
0.17385	-0.79848	0.25	0.8	1	UC_NI	STX10
0.174596	-1.02908	1	1	1	UC_NI	NPM1
0.17519	-0.853579	0.25	0.8	1	UC_NI	MCM6
0.175453	-0.57332	0.5	1	1	UC_NI	IER3IP1
0.175994	1.29455	0.75	0.8	1	UC_I	LITAF
0.176696	-0.85038	0.75	0.8	1	UC_NI	SMCO4
0.177191	-0.685217	0.75	0.8	1	UC_NI	HNRNPUL1
0.177328	-0.835944	0.5	0.8	1	UC_NI	NKTR
0.178505	-0.790876	0.25	0.8	1	UC_NI	MRPL3
0.178525	-0.734533	0.25	0.8	1	UC_NI	HIST1H3F
0.178525	-0.734533	0.25	0.8	1	UC_NI	SHTN1
0.179408	0.693771	1	1	1	UC_I	SEC61G
0.180162	0.7571	0.75	0.2	1	UC_I	GOSR1
0.180501	-2.37764	0.25	0.6	1	UC_NI	FCER1A
0.181562	-0.778749	0.25	0.8	1	UC_NI	USP5
0.182629	0.937929	1	0.6	1	UC_I	NFE2L2
0.183261	-0.702742	0.75	1	1	UC_NI	CCDC85B
0.183312	-0.362695	1	0.8	1	UC_NI	NDUFA12
0.184063	-0.629846	1	0.8	1	UC_NI	CHPT1
0.184609	-0.567264	0.5	1	1	UC_NI	VTI1B
0.185223	-0.715656	0.75	1	1	UC_NI	CKAP2
0.18529	0.807948	0.75	0.2	1	UC_I	EML4
0.18541	-0.834588	0.25	0.8	1	UC_NI	AHNAK
0.185943	-0.766371	1	1	1	UC_NI	PCLAF
0.186574	0.762067	0.75	0.2	1	UC_I	TRIB1
0.187368	-0.413861	1	0.8	1	UC_NI	CTSH
0.18753	0.910129	0.75	0.2	1	UC_I	CCNB2
0.187822	-0.496158	0.75	0.6	1	UC_NI	RASSF1
0.18821	-0.816616	0.25	0.8	1	UC_NI	TLR2
0.189175	0.862909	0.75	0.8	1	UC_I	LYN
0.189792	-0.901645	0.25	0.8	1	UC_NI	PET100
0.189814	0.278157	0.75	0.2	1	UC_I	BCL7B
0.189907	-0.611271	0.5	1	1	UC_NI	HIST1H4C
0.190126	-0.580329	0.5	1	1	UC_NI	ADAM28
0.190288	0.790843	1	0.8	1	UC_I	PSMA3
0.190771	0.669067	1	1	1	UC_I	MOB1A
0.191682	0.740084	1	1	1	UC_I	TMBIM6
0.191838	-0.576653	0.5	1	1	UC_NI	RPIA
0.193001	0.640662	1	0.6	1	UC_I	PPP2R1A
0.193431	0.8511	0.75	0.2	1	UC_I	ARHGEF12
0.194353	0.686457	1	0.6	1	UC_I	PNISR
0.194362	-0.696025	0.25	0.8	1	UC_NI	SMOX
0.194452	-0.719634	0.25	0.8	1	UC_NI	UHRF1
0.19455	-0.866993	0.25	0.8	1	UC_NI	RBL1
0.194568	-0.809442	0.75	1	1	UC_NI	PRPF38B
0.194791	-0.382201	0.25	0.8	1	UC_NI	ATRX
0.195389	1.3636	1	1	1	UC_I	FTH1
0.195967	1.11124	1	0.8	1	UC_I	SOD2
0.196171	0.57059	0.5	0.6	1	UC_I	WNK1
0.197682	0.682893	0.75	0.2	1	UC_I	PSMD10
0.197753	0.434914	0.75	1	1	UC_I	TPM4
0.198046	0.70776	1	0.6	1	UC_I	HEBP2
0.1984	0.362767	0.75	0.2	1	UC_I	C16orf72
0.19941	-0.935931	0.5	1	1	UC_NI	RAD51AP1
0.199479	0.761517	1	1	1	UC_I	LSM5
0.200192	-0.855278	1	1	1	UC_NI	YWHAQ
0.200525	-0.526511	1	0.8	1	UC_NI	MAD2L1
0.200698	-0.796809	0.25	0.8	1	UC_NI	IAH1
0.201288	0.314766	0.75	0.2	1	UC_I	MOB3B
0.201349	-0.520155	0.5	1	1	UC_NI	TAF12
0.201583	1.03691	0.75	0.2	1	UC_I	SFMBT2
0.201658	-0.828573	0.75	0.8	1	UC_NI	FNBP1
0.20182	-0.846022	0.25	0.8	1	UC_NI	POLR3K
0.201874	-0.28445	0.5	1	1	UC_NI	CENPU
0.202218	-0.752169	0.25	0.8	1	UC_NI	CD9
0.203214	0.982833	1	0.8	1	UC_I	BRI3
0.203386	-0.425604	1	0.8	1	UC_NI	TMEM147
0.203794	-0.755569	0.5	1	1	UC_NI	EIF3M
0.203954	-0.499974	0.5	1	1	UC_NI	FIS1
0.204096	-0.611014	0.75	1	1	UC_NI	AES
0.204612	-0.63868	1	1	1	UC_NI	SNRPG
0.205369	-0.482441	0.5	1	1	UC_NI	RBM6
0.2055	-0.662541	0.25	0.8	1	UC_NI	OARD1
0.206767	-0.581525	0.25	0.8	1	UC_NI	SLK
0.207053	-0.345587	0.5	1	1	UC_NI	DNAJC21
0.207867	-1.07477	0.5	1	1	UC_NI	H1FX
0.208094	-0.575232	0.5	1	1	UC_NI	TACC3
0.208373	-0.400443	0.5	1	1	UC_NI	IMPA2
0.208448	-0.43253	0.5	1	1	UC_NI	ALKBH7
0.208653	-0.482762	0.5	1	1	UC_NI	METTL26
0.208725	0.289094	0.5	0.8	1	UC_I	DDX39A
0.209092	-0.590953	0.5	1	1	UC_NI	LMO4
0.209667	-0.715048	0.5	1	1	UC_NI	ARGLU1
0.210035	-0.433637	0.5	1	1	UC_NI	IVNS1ABP
0.210215	-0.55901	0.5	1	1	UC_NI	KIN
0.210297	-0.39454	0.5	1	1	UC_NI	SH3GLB1
0.210383	-0.652804	0.25	0.8	1	UC_NI	C19orf48
0.210766	-0.987276	0.75	1	1	UC_NI	NASP
0.211023	0.752781	1	0.8	1	UC_I	PLEK
0.211063	0.626641	0.75	0.2	1	UC_I	CNOT8
0.211244	0.839605	1	0.8	1	UC_I	YME1L1
0.211576	0.778756	0.75	0.2	1	UC_I	KRAS
0.212606	-0.729011	0.25	0.8	1	UC_NI	HIST1H2AH
0.212798	0.658133	0.75	0.2	1	UC_I	CDC42SE1
0.212907	0.784402	1	1	1	UC_I	PRDX1
0.213427	0.735489	1	0.6	1	UC_I	EWSR1
0.213541	0.649846	0.75	0.2	1	UC_I	AATF
0.213541	0.649846	0.75	0.2	1	UC_I	ANKRD10
0.214071	0.560347	1	1	1	UC_I	RPS9
0.214373	0.803644	1	0.6	1	UC_I	NDUFA13
0.214623	0.575661	0.75	0.2	1	UC_I	AC245014.3
0.215375	0.831351	1	0.6	1	UC_I	C1QB
0.215905	0.977489	0.75	0.2	1	UC_I	FOSL2
0.216279	-0.660416	1	1	1	UC_NI	RPL37
0.217183	-0.28232	0.25	0.8	1	UC_NI	ZBTB1
0.217737	0.933596	0.75	0.2	1	UC_I	RAB8B
0.218403	-0.620753	0.25	0.8	1	UC_NI	METTL23
0.219088	-0.579514	0.25	0.8	1	UC_NI	PCMTD1
0.219248	-0.533433	1	1	1	UC_NI	NDUFB11
0.219574	0.592398	1	0.6	1	UC_I	ARCN1
0.219945	0.567529	0.75	0.2	1	UC_I	RABEP1
0.219945	0.567529	0.75	0.2	1	UC_I	SIKE1
0.220303	0.911304	0.75	0.2	1	UC_I	JOSD1
0.221134	0.670996	0.75	0.2	1	UC_I	DPH3
0.221417	-0.394539	0.25	0.8	1	UC_NI	CDC5L
0.221834	0.622212	0.75	0.2	1	UC_I	C4orf33
0.222242	0.282111	0.75	0.2	1	UC_I	LARP7
0.222486	1.53016	0.75	0.2	1	UC_I	MMP12
0.222829	0.797343	1	0.8	1	UC_I	SFT2D1
0.223115	0.749298	0.75	0.2	1	UC_I	TAF11
0.223139	0.564237	0.75	0.2	1	UC_I	PRKAR2B
0.223211	-0.304254	0.25	0.8	1	UC_NI	NCAPH2
0.223352	-0.833219	0.25	0.8	1	UC_NI	DIAPH1
0.223487	-0.639046	1	1	1	UC_NI	RPS25
0.223856	-0.893777	0.25	0.6	1	UC_NI	MND1
0.224505	0.68426	0.75	0.2	1	UC_I	SRFBP1
0.224827	0.790929	1	0.6	1	UC_I	MFSD1
0.224916	-0.597296	0.25	0.8	1	UC_NI	GOLGA7
0.22543	0.38883	0.75	0.2	1	UC_I	SRBD1
0.225969	-0.283007	0.25	0.8	1	UC_NI	CEP162
0.226471	0.538091	0.75	0.2	1	UC_I	SCO1
0.226627	0.653788	0.75	0.8	1	UC_I	SKA2
0.226914	0.56975	0.75	0.2	1	UC_I	EBNA1BP2
0.226914	0.56975	0.75	0.2	1	UC_I	TMEM33
0.22704	0.291864	0.75	0.2	1	UC_I	R3HDM2
0.227332	0.949327	1	1	1	UC_I	SRGN
0.227882	-0.719002	0.25	0.8	1	UC_NI	CD33
0.227977	0.292828	0.75	0.2	1	UC_I	SDHC
0.228316	-0.777886	0.5	0.6	1	UC_NI	AZIN1
0.228394	-0.881041	0.5	0.8	1	UC_NI	ESCO2
0.228749	0.570366	1	1	1	UC_I	RBM3
0.228779	-0.294555	0.25	0.8	1	UC_NI	ZRANB1
0.229133	-0.841073	0.25	0.8	1	UC_NI	NIPSNAP2
0.22971	-0.991014	0.25	0.8	1	UC_NI	HAUS1
0.229715	0.818593	0.75	0.2	1	UC_I	RALA
0.229771	0.670472	0.75	0.2	1	UC_I	TCTN3
0.229978	0.730698	0.75	0.4	1	UC_I	SEC24D
0.229978	0.27849	0.75	0.2	1	UC_I	ABHD2
0.230083	0.317672	0.75	0.2	1	UC_I	RIT1
0.230271	-0.680448	1	1	1	UC_NI	CORO1A
0.230533	-0.51701	0.25	0.8	1	UC_NI	MTERF4
0.230903	0.534897	0.75	0.2	1	UC_I	CCDC130
0.230903	0.534897	0.75	0.2	1	UC_I	HAUS2
0.231345	-0.490667	0.25	0.8	1	UC_NI	JKAMP
0.231952	-0.380065	1	0.6	1	UC_NI	ADA2
0.232107	-0.940048	0.75	0.8	1	UC_NI	BTG3
0.234093	-0.709426	1	1	1	UC_NI	ANAPC11
0.235091	1.41236	1	0.6	1	UC_I	RGS2
0.235607	0.509751	0.75	0.2	1	UC_I	AC010642.2
0.235607	0.509751	0.75	0.2	1	UC_I	HUS1
0.235607	0.509751	0.75	0.2	1	UC_I	SCYL2
0.235607	0.509751	0.75	0.2	1	UC_I	SNAP23
0.235992	-0.61017	0.25	0.8	1	UC_NI	MIS18A
0.236131	0.537168	0.75	0.2	1	UC_I	OPN3
0.236277	-0.888249	0.25	0.8	1	UC_NI	ARL5A
0.236332	0.884128	1	1	1	UC_I	CALM3
0.236784	0.475769	0.75	0.2	1	UC_I	LARP1B
0.236784	0.475769	0.75	0.2	1	UC_I	MPST
0.236784	0.475769	0.75	0.2	1	UC_I	RBM28
0.237009	0.444694	0.75	0.2	1	UC_I	DR1
0.237046	0.310726	0.75	0.2	1	UC_I	CIP2A
0.237177	-0.795258	0.5	0.8	1	UC_NI	NFATC2
0.237195	0.58891	0.75	0.2	1	UC_I	C15orf40
0.237241	-0.576528	0.25	0.8	1	UC_NI	TRAPPC6A
0.237257	-0.500072	0.25	0.8	1	UC_NI	CALU
0.237402	0.473226	0.75	0.2	1	UC_I	CLN3
0.237431	0.777995	0.75	0.2	1	UC_I	SLC31A2
0.237529	0.313268	0.75	0.2	1	UC_I	TBK1
0.237533	-0.586214	0.25	0.8	1	UC_NI	SLC16A1
0.237664	0.448496	0.75	0.2	1	UC_I	CEP192
0.23772	-0.657656	1	1	1	UC_NI	RPL23A
0.237763	0.844454	1	0.6	1	UC_I	ATP2A2
0.23887	0.820333	1	0.8	1	UC_I	RER1
0.239015	-0.747747	0.25	0.8	1	UC_NI	CCDC34
0.239422	-0.488524	0.25	0.8	1	UC_NI	RAB13
0.239422	-0.488524	0.25	0.8	1	UC_NI	SESTD1
0.23971	0.714658	1	0.8	1	UC_I	GDI2
0.239817	0.791127	1	0.6	1	UC_I	PMP22
0.240113	0.353535	0.75	0.2	1	UC_I	EIF4G3
0.240167	0.819661	1	0.6	1	UC_I	HES1
0.240609	-0.349917	0.25	0.8	1	UC_NI	TCIRG1
0.240644	-0.504419	1	1	1	UC_NI	RPLP0
0.240699	0.358239	0.75	0.2	1	UC_I	NRARP
0.240963	0.652595	1	0.6	1	UC_I	AKR1B1
0.241361	-0.673504	1	1	1	UC_NI	SMC3
0.241944	0.296189	1	0.6	1	UC_I	HSPH1
0.242422	0.476732	0.75	0.2	1	UC_I	KAT6B
0.242422	0.476732	0.75	0.2	1	UC_I	MBTPS1
0.242422	0.476732	0.75	0.2	1	UC_I	R3HCC1L
0.242422	0.476732	0.75	0.2	1	UC_I	UBA6
0.242478	0.47419	0.75	0.2	1	UC_I	DENR
0.24268	0.645448	0.75	0.2	1	UC_I	TLE3
0.242943	0.674792	0.75	0.2	1	UC_I	DNAJC10
0.243086	-0.508243	0.25	0.8	1	UC_NI	TAF15
0.243109	0.795988	1	1	1	UC_I	SEC61B
0.243207	0.559374	0.75	0.2	1	UC_I	RAPGEF1
0.243273	1.01667	0.75	0.2	1	UC_I	IFITM3
0.24333	0.644163	0.75	0.2	1	UC_I	LTV1
0.243423	0.641203	0.75	0.2	1	UC_I	ANKRD44
0.24385	-0.443193	0.25	0.8	1	UC_NI	MALSU1
0.244161	0.584481	0.75	0.2	1	UC_I	TMCC3
0.244406	-0.334665	1	0.8	1	UC_NI	C12orf57
0.244823	0.529798	0.75	0.2	1	UC_I	CCNT1
0.244823	0.529798	0.75	0.2	1	UC_I	PER1
0.24571	0.268309	0.75	0.2	1	UC_I	DNTTIP1
0.245751	-0.533531	0.25	0.8	1	UC_NI	CHM
0.245991	-0.638929	0.25	0.8	1	UC_NI	C1orf174
0.24619	0.271029	0.75	0.2	1	UC_I	ACSL5
0.24619	0.271029	0.75	0.2	1	UC_I	ESCO1
0.247227	0.250366	0.75	0.2	1	UC_I	AC005523.2
0.247227	0.250366	0.75	0.2	1	UC_I	PHTF2
0.247227	0.250366	0.75	0.2	1	UC_I	UBE2J2
0.247463	-0.427584	0.75	0.6	1	UC_NI	SCAND1
0.247782	0.721848	0.75	0.2	1	UC_I	GALM
0.248133	-0.421856	0.25	0.8	1	UC_NI	ERO1B
0.248133	-0.421856	0.25	0.8	1	UC_NI	PHF20L1
0.248223	0.412467	0.75	0.2	1	UC_I	ALAD
0.248223	0.412467	0.75	0.2	1	UC_I	ALG2
0.248223	0.412467	0.75	0.2	1	UC_I	CREB3L2
0.248223	0.412467	0.75	0.2	1	UC_I	ICE2
0.248223	0.412467	0.75	0.2	1	UC_I	PMM2
0.248301	0.680029	0.75	0.2	1	UC_I	MVP
0.248348	0.708711	0.75	0.2	1	UC_I	MITD1
0.248398	-0.555286	0.25	0.8	1	UC_NI	RBM14
0.24869	0.532018	0.75	0.2	1	UC_I	PRPF4
0.248896	0.781778	0.75	0.2	1	UC_I	PEPD
0.248908	0.606825	1	1	1	UC_I	RBM39
0.248964	1.02134	1	0.6	1	UC_I	NR4A2
0.249478	0.500359	0.75	0.2	1	UC_I	RFXANK
0.249933	-0.694505	0.25	0.8	1	UC_NI	TMEM248
0.250155	-0.700225	0.75	1	1	UC_NI	PSMA2
0.250642	0.810771	1	0.6	1	UC_I	AKR1A1
0.251033	0.417193	0.75	0.2	1	UC_I	DHPS
0.251502	-0.744907	0.25	0.8	1	UC_NI	RSRC1
0.251562	-0.49296	0.25	0.8	1	UC_NI	FCHO2
0.251562	-0.49296	0.25	0.8	1	UC_NI	METRN
0.251658	-0.608713	0.25	0.8	1	UC_NI	ERGIC2
0.251713	0.304691	0.75	0.2	1	UC_I	EDEM3
0.251713	0.304691	0.75	0.2	1	UC_I	GCNT1
0.251713	0.304691	0.75	0.2	1	UC_I	QRICH1
0.251811	-0.700451	1	1	1	UC_NI	DEK
0.251861	0.497166	0.75	0.2	1	UC_I	COMMD5
0.251861	0.497166	0.75	0.2	1	UC_I	PTAR1
0.251941	0.282555	0.75	0.2	1	UC_I	UPF2
0.252199	-0.727284	0.75	0.8	1	UC_NI	RBBP8
0.252336	0.285276	0.75	0.2	1	UC_I	HCFC1
0.252336	0.285276	0.75	0.2	1	UC_I	NRAS
0.252448	0.28384	0.75	0.2	1	UC_I	C1orf52
0.252448	0.28384	0.75	0.2	1	UC_I	G2E3
0.252448	0.28384	0.75	0.2	1	UC_I	MOSPD3
0.252448	0.28384	0.75	0.2	1	UC_I	TMEM218
0.252488	0.62048	1	0.8	1	UC_I	CSNK1A1
0.252533	0.44085	0.75	0.2	1	UC_I	REPIN1
0.252835	0.286561	0.75	0.2	1	UC_I	SPTY2D1
0.252998	0.675068	1	0.6	1	UC_I	CDV3
0.253625	-0.68173	0.5	0.6	1	UC_NI	HSPA4
0.253727	0.460716	0.75	0.2	1	UC_I	RAD18
0.253783	0.590649	0.75	0.2	1	UC_I	ATF7
0.253861	0.378805	0.75	0.2	1	UC_I	BORA
0.253861	0.378805	0.75	0.2	1	UC_I	CBR4
0.253861	0.378805	0.75	0.2	1	UC_I	DHX40
0.253861	0.378805	0.75	0.2	1	UC_I	HMGXB3
0.253861	0.378805	0.75	0.2	1	UC_I	LSM1
0.253861	0.378805	0.75	0.2	1	UC_I	NLN
0.253861	0.378805	0.75	0.2	1	UC_I	UXS1
0.253861	0.378805	0.75	0.2	1	UC_I	WDR45B
0.254034	0.50187	0.75	0.2	1	UC_I	ID3
0.254124	0.45862	0.75	0.2	1	UC_I	ATP1B1
0.254172	0.48998	0.75	0.2	1	UC_I	AL442128.2
0.254172	0.48998	0.75	0.2	1	UC_I	ANXA7
0.254221	0.376084	0.75	0.2	1	UC_I	ARHGEF39
0.254221	0.376084	0.75	0.2	1	UC_I	GTF3C2
0.254221	0.376084	0.75	0.2	1	UC_I	RARS
0.254235	0.465205	0.75	0.2	1	UC_I	MYSM1
0.254735	0.638414	0.75	0.2	1	UC_I	CCNH
0.255267	0.467047	0.75	0.2	1	UC_I	NFKBIE
0.255427	0.252887	0.5	0.8	1	UC_I	RRM2
0.255502	-0.532224	0.25	0.8	1	UC_NI	MRPS35
0.255566	0.334179	0.75	0.2	1	UC_I	DMXL2
0.255566	0.334179	0.75	0.2	1	UC_I	GLRX2
0.255566	0.334179	0.75	0.2	1	UC_I	TAF8
0.255872	0.732892	0.75	0.2	1	UC_I	HBEGF
0.25594	-0.775273	0.25	0.8	1	UC_NI	MRPL34
0.256153	-0.457438	0.25	0.8	1	UC_NI	GSK3A
0.25635	0.438038	0.75	0.2	1	UC_I	ADIPOR1
0.25635	0.438038	0.75	0.2	1	UC_I	B4GALT4
0.256552	-0.495459	0.25	0.8	1	UC_NI	PDPK1
0.256674	0.435495	0.75	0.2	1	UC_I	RIOK2
0.256764	0.318938	0.75	0.2	1	UC_I	GAA
0.256764	0.318938	0.75	0.2	1	UC_I	NAPRT
0.256764	0.318938	0.75	0.2	1	UC_I	NOSIP
0.25681	0.648368	0.75	0.2	1	UC_I	SLC35B1
0.256943	0.512465	0.75	0.2	1	UC_I	ABCA1
0.256981	-0.55133	0.25	0.8	1	UC_NI	CDC6
0.256986	0.701118	0.75	0.2	1	UC_I	TAF9
0.257367	-0.445891	0.25	0.8	1	UC_NI	LRRC45
0.257367	-0.445891	0.25	0.8	1	UC_NI	SMIM37
0.257367	-0.445891	0.25	0.8	1	UC_NI	TPM1
0.257753	1.06731	0.75	0.2	1	UC_I	ZNF331
0.257816	0.34261	0.75	0.2	1	UC_I	DDX52
0.257816	0.34261	0.75	0.2	1	UC_I	PEX14
0.257816	0.34261	0.75	0.2	1	UC_I	TIMM17B
0.25783	0.49013	0.75	0.2	1	UC_I	ITGB7
0.257938	0.61803	0.75	0.2	1	UC_I	CETN2
0.258069	0.56504	0.75	0.2	1	UC_I	SLC25A19
0.258091	0.621432	1	0.6	1	UC_I	STAT3
0.258247	-0.530263	0.25	0.8	1	UC_NI	STARD7
0.258256	0.366414	0.75	0.2	1	UC_I	STIL
0.258258	-0.442541	0.25	0.8	1	UC_NI	EXOSC9
0.258258	-0.442541	0.25	0.8	1	UC_NI	NCOR1
0.258619	0.698705	0.75	0.2	1	UC_I	CACNA2D3
0.258914	0.36545	0.75	0.2	1	UC_I	RNF34
0.258914	0.36545	0.75	0.2	1	UC_I	U2AF2
0.259108	-0.347586	1	0.8	1	UC_NI	C15orf48
0.259185	-0.519594	1	1	1	UC_NI	RPS6
0.259278	-0.483132	0.25	0.8	1	UC_NI	TBC1D7
0.259325	-0.883918	1	1	1	UC_NI	VIM
0.259591	-0.368555	0.25	0.8	1	UC_NI	CEP57L1
0.25968	-0.519264	0.25	0.8	1	UC_NI	MCM10
0.259691	-0.761533	0.25	0.8	1	UC_NI	SAMD1
0.259832	0.34971	0.75	0.2	1	UC_I	HTRA2
0.259832	0.34971	0.75	0.2	1	UC_I	PRPF39
0.259832	0.34971	0.75	0.2	1	UC_I	WDR43
0.259847	-0.490508	0.25	0.8	1	UC_NI	TATDN3
0.259891	0.570858	0.75	0.2	1	UC_I	JOSD2
0.259891	0.570858	0.75	0.2	1	UC_I	KIF14
0.26008	-0.553213	0.25	0.8	1	UC_NI	MRPL43
0.260339	0.849704	1	0.6	1	UC_I	MRPS18C
0.260392	0.542923	0.75	0.2	1	UC_I	P2RX4
0.260398	0.592016	0.75	0.2	1	UC_I	DCP1A
0.260538	-0.599634	0.75	1	1	UC_NI	ANKRD12
0.260597	0.590731	0.75	0.2	1	UC_I	RBM7
0.260627	-1.01512	0.25	0.8	1	UC_NI	AKR7A2
0.260701	-0.54043	0.25	0.8	1	UC_NI	CKAP2L
0.260731	0.397002	0.75	0.2	1	UC_I	AAMP
0.26079	0.56855	0.75	0.2	1	UC_I	EMC4
0.260865	-0.544059	0.25	0.8	1	UC_NI	NSD2
0.260954	0.830368	0.75	0.2	1	UC_I	DOK2
0.261002	0.401975	0.75	0.2	1	UC_I	DNAAF2
0.261142	0.549508	0.75	0.2	1	UC_I	ZNF655
0.261175	0.380661	0.75	0.2	1	UC_I	NUTF2
0.261316	0.738349	0.75	0.2	1	UC_I	PHLDA2
0.261358	0.545019	0.75	0.2	1	UC_I	FAM204A
0.261462	0.384488	0.75	0.2	1	UC_I	WSB2
0.261547	-0.934399	0.5	0.8	1	UC_NI	FAM162A
0.261596	0.374735	0.75	0.2	1	UC_I	LIX1L
0.261596	0.374735	0.75	0.2	1	UC_I	ZBTB11
0.261669	-0.770785	0.25	0.8	1	UC_NI	PSMD11
0.261701	0.379697	0.75	0.2	1	UC_I	KIAA2013
0.262059	-0.495091	0.25	0.8	1	UC_NI	PDCD6IP
0.262112	-0.375873	0.25	0.8	1	UC_NI	EXOSC5
0.262112	-0.375873	0.25	0.8	1	UC_NI	TRIM13
0.262123	-0.618809	0.25	0.8	1	UC_NI	HACD3
0.262271	0.576484	0.75	0.2	1	UC_I	HMG20B
0.262293	-0.480395	0.25	0.8	1	UC_NI	C6orf48
0.26238	-0.555573	0.25	0.8	1	UC_NI	TOR1AIP1
0.262387	0.569198	0.75	0.2	1	UC_I	ACSL4
0.262411	0.471613	0.75	0.2	1	UC_I	ATXN1
0.262411	0.471613	0.75	0.2	1	UC_I	SND1
0.262456	0.572717	0.75	0.2	1	UC_I	ABHD17A
0.262468	0.833518	0.75	0.2	1	UC_I	MDM4
0.262554	0.473096	0.75	0.2	1	UC_I	CFLAR
0.262613	0.486104	0.75	0.2	1	UC_I	TNRC18
0.262657	0.412534	0.75	0.2	1	UC_I	CBX4
0.262657	0.412534	0.75	0.2	1	UC_I	PI4KB
0.262657	0.412534	0.75	0.2	1	UC_I	SLC35E1
0.262695	0.477506	0.75	0.2	1	UC_I	ACTR6
0.262695	0.477506	0.75	0.2	1	UC_I	SNCA
0.262731	-0.797805	0.25	0.8	1	UC_NI	LRPAP1
0.262803	0.594314	0.75	0.2	1	UC_I	EFCAB14
0.262826	0.304878	0.75	0.2	1	UC_I	GGA1
0.262826	0.304878	0.75	0.2	1	UC_I	IKBKB
0.262826	0.304878	0.75	0.2	1	UC_I	UBL7-AS1
0.26286	0.545262	0.75	0.2	1	UC_I	ERBIN
0.262887	0.341074	0.75	0.2	1	UC_I	AGO2
0.262887	0.341074	0.75	0.2	1	UC_I	ARIH2
0.262887	0.341074	0.75	0.2	1	UC_I	GOLGA2
0.262887	0.341074	0.75	0.2	1	UC_I	IBTK
0.262887	0.341074	0.75	0.2	1	UC_I	PAPSS2
0.262887	0.341074	0.75	0.2	1	UC_I	THEMIS2
0.262926	-0.404601	0.25	0.8	1	UC_NI	PSMC2
0.262928	0.338353	0.75	0.2	1	UC_I	AC016831.5
0.262928	0.338353	0.75	0.2	1	UC_I	AL118516.1
0.262928	0.338353	0.75	0.2	1	UC_I	KDM2B
0.262928	0.338353	0.75	0.2	1	UC_I	NUP43
0.26294	0.448279	0.75	0.2	1	UC_I	C2orf74
0.262955	0.445847	0.75	0.2	1	UC_I	TROAP
0.262965	0.486991	0.75	0.2	1	UC_I	ACOT13
0.262988	-0.44322	0.25	0.8	1	UC_NI	CYB561D2
0.262999	-0.616154	0.25	0.8	1	UC_NI	RERE
0.263008	0.457366	0.75	0.2	1	UC_I	GNPTG
0.263015	-0.591641	0.25	0.8	1	UC_NI	ISCU
0.264202	-0.586474	1	1	1	UC_NI	RPS7
0.265568	-0.553928	1	1	1	UC_NI	RPL12
0.265968	0.583921	0.75	0.8	1	UC_I	ARHGAP5
0.266554	-0.874431	0.5	0.8	1	UC_NI	HDAC1
0.266577	0.502559	1	0.6	1	UC_I	TMEM141
0.267077	-0.838847	0.25	0.6	1	UC_NI	CDCA4
0.267107	-0.548923	0.75	0.6	1	UC_NI	SENP6
0.267175	-0.713483	1	1	1	UC_NI	SNRPF
0.267476	-0.608214	0.75	0.8	1	UC_NI	OTULINL
0.267635	-0.55905	0.75	0.8	1	UC_NI	UTP6
0.267648	-0.580935	1	1	1	UC_NI	SNRNP25
0.268319	-0.458015	1	0.8	1	UC_NI	EIF3E
0.268517	-0.577579	1	1	1	UC_NI	RPL10
0.268702	0.563443	1	1	1	UC_I	FAM96B
0.26936	0.66093	0.75	0.4	1	UC_I	EXOSC3
0.270251	0.63421	1	0.6	1	UC_I	KIF20B
0.27058	-0.818919	0.25	0.6	1	UC_NI	TRIM28
0.271545	-0.486774	1	1	1	UC_NI	RPS11
0.273499	0.676756	1	0.8	1	UC_I	CD68
0.275611	-0.259198	1	0.8	1	UC_NI	CCT8
0.276312	-0.376535	1	0.8	1	UC_NI	FGD2
0.276756	0.255523	0.25	0	1	UC_I	AARS
0.276756	0.255523	0.25	0	1	UC_I	ABCC3
0.276756	0.255523	0.25	0	1	UC_I	ABHD17B
0.276756	0.255523	0.25	0	1	UC_I	AC020911.2
0.276756	0.255523	0.25	0	1	UC_I	AC109630.1
0.276756	0.338928	0.25	0	1	UC_I	ADAMDEC1
0.276756	0.613186	0.25	0	1	UC_I	ADGRE2
0.276756	0.368101	0.25	0	1	UC_I	AGAP3
0.276756	0.338928	0.25	0	1	UC_I	ALG12
0.276756	0.338928	0.25	0	1	UC_I	ANO6
0.276756	0.338928	0.25	0	1	UC_I	AP1G1
0.276756	0.255523	0.25	0	1	UC_I	AP3S2
0.276756	0.255523	0.25	0	1	UC_I	ARHGAP17
0.276756	0.338928	0.25	0	1	UC_I	ARHGAP31
0.276756	0.255523	0.25	0	1	UC_I	AUNIP
0.276756	0.255523	0.25	0	1	UC_I	BABAM2
0.276756	0.338928	0.25	0	1	UC_I	CCDC136
0.276756	0.255523	0.25	0	1	UC_I	CCNJ
0.276756	0.338928	0.25	0	1	UC_I	CCR5
0.276756	0.255523	0.25	0	1	UC_I	CD80
0.276756	0.255523	0.25	0	1	UC_I	CDR2L
0.276756	0.368101	0.25	0	1	UC_I	CTTNBP2
0.276756	0.368101	0.25	0	1	UC_I	CXCL3
0.276756	0.255523	0.25	0	1	UC_I	CYB5D2
0.276756	0.255523	0.25	0	1	UC_I	CYTH2
0.276756	0.255523	0.25	0	1	UC_I	DCAF6
0.276756	0.338928	0.25	0	1	UC_I	DCTN4
0.276756	0.368101	0.25	0	1	UC_I	DENND6A
0.276756	0.255523	0.25	0	1	UC_I	DOC2A
0.276756	0.255523	0.25	0	1	UC_I	DUS4L
0.276756	0.255523	0.25	0	1	UC_I	EIF4G1
0.276756	0.255523	0.25	0	1	UC_I	ENG
0.276756	0.255523	0.25	0	1	UC_I	ENTR1
0.276756	0.255523	0.25	0	1	UC_I	EXOC3-AS1
0.276756	0.482564	0.25	0	1	UC_I	FADS3
0.276756	0.338928	0.25	0	1	UC_I	FAM102B
0.276756	0.255523	0.25	0	1	UC_I	FBXO9
0.276756	0.255523	0.25	0	1	UC_I	FHAD1
0.276756	0.368101	0.25	0	1	UC_I	FOXN3-AS1
0.276756	0.255523	0.25	0	1	UC_I	GDAP1
0.276756	0.255523	0.25	0	1	UC_I	GLE1
0.276756	0.338928	0.25	0	1	UC_I	GMPR2
0.276756	0.255523	0.25	0	1	UC_I	GNE
0.276756	0.368101	0.25	0	1	UC_I	GOLGA3
0.276756	0.255523	0.25	0	1	UC_I	GTF2H2C
0.276756	0.368101	0.25	0	1	UC_I	HSD3B7
0.276756	0.255523	0.25	0	1	UC_I	IGF2R
0.276756	0.368101	0.25	0	1	UC_I	ITGA9
0.276756	0.255523	0.25	0	1	UC_I	KCNE3
0.276756	0.338928	0.25	0	1	UC_I	KIF24
0.276756	0.255523	0.25	0	1	UC_I	LIG3
0.276756	0.255523	0.25	0	1	UC_I	LINC00884
0.276756	0.255523	0.25	0	1	UC_I	MED1
0.276756	0.255523	0.25	0	1	UC_I	MERTK
0.276756	0.255523	0.25	0	1	UC_I	MFHAS1
0.276756	0.255523	0.25	0	1	UC_I	MFSD14C
0.276756	0.338928	0.25	0	1	UC_I	MFSD4B
0.276756	0.338928	0.25	0	1	UC_I	MILR1
0.276756	0.368101	0.25	0	1	UC_I	MON1B
0.276756	0.255523	0.25	0	1	UC_I	NEDD4
0.276756	0.338928	0.25	0	1	UC_I	NOP16
0.276756	0.255523	0.25	0	1	UC_I	P2RY8
0.276756	0.368101	0.25	0	1	UC_I	PFKFB3
0.276756	0.255523	0.25	0	1	UC_I	PPP2R1B
0.276756	0.255523	0.25	0	1	UC_I	PXN
0.276756	0.255523	0.25	0	1	UC_I	RAB20
0.276756	0.255523	0.25	0	1	UC_I	RAB42
0.276756	0.338928	0.25	0	1	UC_I	RASAL3
0.276756	0.368101	0.25	0	1	UC_I	RASIP1
0.276756	0.255523	0.25	0	1	UC_I	RBM12B
0.276756	0.255523	0.25	0	1	UC_I	RBP1
0.276756	0.255523	0.25	0	1	UC_I	SEC22C
0.276756	0.255523	0.25	0	1	UC_I	SH3PXD2B
0.276756	0.338928	0.25	0	1	UC_I	SIPA1L2
0.276756	0.255523	0.25	0	1	UC_I	SLC12A6
0.276756	0.482564	0.25	0	1	UC_I	SLC26A11
0.276756	0.255523	0.25	0	1	UC_I	SLC29A1
0.276756	0.482564	0.25	0	1	UC_I	SMURF2
0.276756	0.338928	0.25	0	1	UC_I	SNUPN
0.276756	0.368101	0.25	0	1	UC_I	SNX11
0.276756	0.255523	0.25	0	1	UC_I	SPIB
0.276756	0.338928	0.25	0	1	UC_I	SRRD
0.276756	0.255523	0.25	0	1	UC_I	STK17A
0.276756	0.338928	0.25	0	1	UC_I	TBC1D8
0.276756	0.255523	0.25	0	1	UC_I	TECPR2
0.276756	0.255523	0.25	0	1	UC_I	THAP6
0.276756	0.255523	0.25	0	1	UC_I	TIMM29
0.276756	0.368101	0.25	0	1	UC_I	TLK2
0.276756	0.255523	0.25	0	1	UC_I	TMOD2
0.276756	0.472526	0.25	0	1	UC_I	TRIM37
0.276756	0.255523	0.25	0	1	UC_I	TTC37
0.276756	0.255523	0.25	0	1	UC_I	UBA1
0.276756	0.255523	0.25	0	1	UC_I	URGCP
0.276756	0.255523	0.25	0	1	UC_I	YOD1
0.276756	0.255523	0.25	0	1	UC_I	ZNF121
0.276756	0.255523	0.25	0	1	UC_I	ZNF184
0.276756	0.368101	0.25	0	1	UC_I	ZNF638
0.276756	0.338928	0.25	0	1	UC_I	ZNF667-AS1
0.276756	0.255523	0.25	0	1	UC_I	ZNHIT2
0.276756	0.409932	0.25	0	1	UC_I	AC022364.1
0.276756	0.332926	0.25	0	1	UC_I	AC040162.1
0.276756	0.409932	0.25	0	1	UC_I	AC073352.2
0.276756	0.409932	0.25	0	1	UC_I	ACOT8
0.276756	0.332926	0.25	0	1	UC_I	ACTR1B
0.276756	0.409932	0.25	0	1	UC_I	AL445524.1
0.276756	0.409932	0.25	0	1	UC_I	AL627171.1
0.276756	0.332926	0.25	0	1	UC_I	APCDD1
0.276756	0.332926	0.25	0	1	UC_I	ARL5B
0.276756	0.332926	0.25	0	1	UC_I	ASGR2
0.276756	0.409932	0.25	0	1	UC_I	BEND6
0.276756	0.332926	0.25	0	1	UC_I	CC2D2A
0.276756	0.409932	0.25	0	1	UC_I	CCNT2
0.276756	0.409932	0.25	0	1	UC_I	CD180
0.276756	0.409932	0.25	0	1	UC_I	CD274
0.276756	0.721515	0.25	0	1	UC_I	CDC14A
0.276756	0.332926	0.25	0	1	UC_I	CDC37L1
0.276756	0.603245	0.25	0	1	UC_I	CHKA
0.276756	0.474407	0.25	0	1	UC_I	CXCL10
0.276756	0.332926	0.25	0	1	UC_I	DDX59
0.276756	0.332926	0.25	0	1	UC_I	DNAJA3
0.276756	0.409932	0.25	0	1	UC_I	EPS8
0.276756	0.332926	0.25	0	1	UC_I	FAM3D
0.276756	0.409932	0.25	0	1	UC_I	FASTKD3
0.276756	0.409932	0.25	0	1	UC_I	FCGR3A
0.276756	0.474407	0.25	0	1	UC_I	FHOD1
0.276756	0.332926	0.25	0	1	UC_I	GNB1L
0.276756	0.409932	0.25	0	1	UC_I	GPR141
0.276756	0.409932	0.25	0	1	UC_I	HIST1H2BD
0.276756	0.474407	0.25	0	1	UC_I	IL1A
0.276756	0.474407	0.25	0	1	UC_I	KCNMB1
0.276756	0.474407	0.25	0	1	UC_I	KIAA1328
0.276756	0.332926	0.25	0	1	UC_I	KLHDC4
0.276756	0.332926	0.25	0	1	UC_I	LHFPL2
0.276756	0.409932	0.25	0	1	UC_I	LINC00243
0.276756	0.332926	0.25	0	1	UC_I	LPAR1
0.276756	0.409932	0.25	0	1	UC_I	MAPKAPK5-AS1
0.276756	0.332926	0.25	0	1	UC_I	MIA3
0.276756	0.332926	0.25	0	1	UC_I	MRPL36
0.276756	0.474407	0.25	0	1	UC_I	NRGN
0.276756	0.603245	0.25	0	1	UC_I	NUDCD3
0.276756	0.409932	0.25	0	1	UC_I	OAS1
0.276756	0.409932	0.25	0	1	UC_I	OAS2
0.276756	0.332926	0.25	0	1	UC_I	PIGN
0.276756	0.409932	0.25	0	1	UC_I	PITPNA-AS1
0.276756	0.332926	0.25	0	1	UC_I	PRKAB1
0.276756	0.409932	0.25	0	1	UC_I	PTGR1
0.276756	0.409932	0.25	0	1	UC_I	RASSF1-AS1
0.276756	0.332926	0.25	0	1	UC_I	RCHY1
0.276756	0.603245	0.25	0	1	UC_I	REG1A
0.276756	0.332926	0.25	0	1	UC_I	RIPK2
0.276756	0.409932	0.25	0	1	UC_I	RIPK3
0.276756	0.409932	0.25	0	1	UC_I	SLC35A5
0.276756	0.332926	0.25	0	1	UC_I	SLC7A5
0.276756	0.332926	0.25	0	1	UC_I	SRGAP3
0.276756	0.409932	0.25	0	1	UC_I	TMEM128
0.276756	0.474407	0.25	0	1	UC_I	TNFSF9
0.276756	0.332926	0.25	0	1	UC_I	TOMM70
0.276756	0.409932	0.25	0	1	UC_I	TRAF3IP1
0.276756	0.409932	0.25	0	1	UC_I	WDR74
0.276756	0.409932	0.25	0	1	UC_I	YAE1D1
0.276756	0.332926	0.25	0	1	UC_I	ZDHHC24
0.276832	0.702214	0.75	0.4	1	UC_I	LYRM2
0.27712	-0.995906	0.5	0.8	1	UC_NI	PRCP
0.277232	-0.449453	1	1	1	UC_NI	FAU
0.277813	-0.541087	0.75	1	1	UC_NI	ITGB1BP1
0.2784	-0.661239	0.5	0.8	1	UC_NI	PXMP2
0.278859	-0.419755	0.75	0.4	1	UC_NI	CPNE3
0.279803	-0.560037	1	1	1	UC_NI	RPL27
0.280204	0.627737	1	0.6	1	UC_I	GTSE1
0.280928	-0.505367	1	1	1	UC_NI	MTIF3
0.281763	0.882694	1	0.8	1	UC_I	ZEB2
0.282424	0.804541	0.75	0.4	1	UC_I	SERINC5
0.282964	-0.339091	1	0.8	1	UC_NI	MDH1
0.283897	-0.453167	0.75	0.6	1	UC_NI	MAD2L2
0.284646	0.73228	0.75	0.4	1	UC_I	TMED5
0.286708	0.613882	1	1	1	UC_I	MALAT1
0.288555	0.569566	1	1	1	UC_I	ERP29
0.288946	-0.60103	1	1	1	UC_NI	RPL41
0.289691	-0.735143	0.5	0.4	1	UC_NI	APOE
0.290955	0.754808	1	1	1	UC_I	HSPA1B
0.291345	-0.329866	1	0.8	1	UC_NI	ARID4B
0.29284	-0.731047	1	1	1	UC_NI	HLA-DPA1
0.293035	0.706292	1	0.6	1	UC_I	STK17B
0.293166	0.729496	1	0.8	1	UC_I	ASPM
0.29336	-0.559813	1	1	1	UC_NI	HMGB1
0.295195	0.699182	1	1	1	UC_I	CDKN3
0.295755	0.914678	0.75	0.4	1	UC_I	DAB2
0.297388	0.505339	1	1	1	UC_I	SSB
0.297539	0.427539	1	0.6	1	UC_I	BAZ2B
0.297625	0.679758	1	0.8	1	UC_I	VASP
0.297771	-0.62905	1	1	1	UC_NI	RPL14
0.298094	-0.824888	0.75	1	1	UC_NI	DRAP1
0.299056	0.601083	1	0.6	1	UC_I	PDCD6
0.299709	1.05471	0.75	0.8	1	UC_I	LGALS3
0.29989	0.585448	1	0.6	1	UC_I	BCL2L12
0.300076	0.816609	1	0.6	1	UC_I	CD36
0.300115	0.742959	0.75	0.4	1	UC_I	PEA15
0.301753	0.663127	1	0.6	1	UC_I	CD1D
0.302129	-0.7206	1	1	1	UC_NI	KHDRBS1
0.303555	0.654355	1	0.8	1	UC_I	CCNB1
0.304244	-0.581927	1	1	1	UC_NI	H2AFX
0.304245	-0.305851	1	0.8	1	UC_NI	MBD2
0.304648	-0.444543	0.75	0.6	1	UC_NI	HIST1H3G
0.305161	0.804738	0.75	0.4	1	UC_I	MYCBP2
0.305288	0.608961	0.75	0.8	1	UC_I	NUFIP2
0.305811	0.735853	1	1	1	UC_I	CD63
0.308373	-0.496223	0.5	0.4	1	UC_NI	PHC2
0.309183	0.550243	0.5	0.6	1	UC_I	EMILIN2
0.31058	-0.686577	1	1	1	UC_NI	RPS12
0.312342	-0.481349	1	1	1	UC_NI	PTMA
0.312349	-0.354748	0.75	0.6	1	UC_NI	NCOA4
0.313901	0.259277	1	0.6	1	UC_I	ERP44
0.314002	-0.621577	1	1	1	UC_NI	HLA-DRB5
0.315911	0.560548	1	0.6	1	UC_I	CLTC
0.31594	0.508673	1	0.6	1	UC_I	HAX1
0.31619	0.488212	1	0.6	1	UC_I	MARCH7
0.317197	-0.310351	1	0.8	1	UC_NI	RNASE6
0.317439	0.6608	0.75	0.6	1	UC_I	CTNNB1
0.31866	0.463415	0.5	0.6	1	UC_I	GOLGB1
0.31945	-0.634687	1	1	1	UC_NI	HLA-DQA1
0.32075	-0.587351	0.75	0.8	1	UC_NI	CAT
0.320757	-0.435432	1	1	1	UC_NI	RPS16
0.321234	-0.451889	1	1	1	UC_NI	PRDX3
0.321421	0.585156	1	0.6	1	UC_I	CNPY2
0.32149	1.08399	1	0.6	1	UC_I	MS4A4A
0.322044	0.703087	1	1	1	UC_I	HLA-C
0.322135	0.969887	0.75	0.4	1	UC_I	MXD1
0.322968	-0.608518	0.75	0.8	1	UC_NI	MED4
0.324181	0.479619	1	0.6	1	UC_I	SELENOF
0.324276	-0.496962	1	1	1	UC_NI	CCDC88A
0.324352	0.295087	1	0.6	1	UC_I	CNBP
0.324383	-0.508748	0.75	0.8	1	UC_NI	PPT1
0.324731	-0.447364	1	1	1	UC_NI	HNRNPA2B1
0.32481	0.466385	1	0.6	1	UC_I	PHB2
0.325249	-0.642934	0.5	0.8	1	UC_NI	NMT1
0.32591	0.492754	1	0.6	1	UC_I	CREG1
0.326268	0.440514	1	0.6	1	UC_I	KDM2A
0.326345	-0.575513	0.75	1	1	UC_NI	NSD3
0.326884	0.986822	1	1	1	UC_I	HSPA8
0.327441	0.375453	1	0.6	1	UC_I	TSTA3
0.328158	0.573019	1	0.6	1	UC_I	EIF4A3
0.328772	-0.782059	0.25	0.6	1	UC_NI	PAICS
0.329335	1.09926	1	1	1	UC_I	LGALS1
0.329681	0.654114	1	0.6	1	UC_I	ATF3
0.330546	0.547137	0.75	0.8	1	UC_I	ATF4
0.331186	0.440558	0.5	0.6	1	UC_I	CCNC
0.331725	-0.779425	0.25	0.6	1	UC_NI	SMNDC1
0.331795	0.407823	1	0.6	1	UC_I	CORO1C
0.332073	0.529983	1	1	1	UC_I	ATP5MG
0.332138	0.418084	1	0.6	1	UC_I	C1orf43
0.332733	0.661453	1	0.6	1	UC_I	PTP4A2
0.333629	-1.25583	0.75	1	1	UC_NI	AC020656.1
0.333774	0.569503	1	0.6	1	UC_I	GPN3
0.333888	-0.835878	1	1	1	UC_NI	RPS21
0.334196	-0.56053	0.75	1	1	UC_NI	ILF2
0.334386	0.259914	1	0.6	1	UC_I	KIF5B
0.334587	0.301697	1	0.6	1	UC_I	SMG7
0.334667	0.914746	0.75	0.6	1	UC_I	ZNF106
0.335105	0.486163	0.5	0.6	1	UC_I	RARRES3
0.336082	0.437114	1	0.6	1	UC_I	PSMD7
0.336219	0.317187	1	0.6	1	UC_I	PSMA3-AS1
0.336646	0.50501	1	0.6	1	UC_I	REL
0.336907	0.521714	1	0.6	1	UC_I	CD48
0.337043	0.595072	1	0.8	1	UC_I	M6PR
0.337429	0.649206	1	0.8	1	UC_I	RNASET2
0.337979	0.367268	1	0.6	1	UC_I	LAT2
0.338102	1.38461	1	1	1	UC_I	NEAT1
0.338235	0.282134	1	0.6	1	UC_I	SNX2
0.338761	0.418871	1	0.6	1	UC_I	VCP
0.339956	-0.70816	0.75	0.8	1	UC_NI	MAZ
0.339968	0.525911	1	0.6	1	UC_I	PLSCR1
0.340106	-0.486605	0.75	1	1	UC_NI	IL18
0.340306	0.352569	1	0.6	1	UC_I	UTP11
0.340653	0.428191	1	0.6	1	UC_I	SAR1A
0.340699	-1.00654	0.25	0.6	1	UC_NI	MARCKSL1
0.340746	0.497623	1	0.6	1	UC_I	CDC123
0.340821	0.326553	1	0.6	1	UC_I	RBM42
0.34116	0.47645	0.5	0.6	1	UC_I	GNA12
0.341369	0.323339	1	0.6	1	UC_I	PRR11
0.341617	0.477162	0.75	0.8	1	UC_I	UBALD2
0.342024	-0.381951	0.75	0.6	1	UC_NI	UCHL5
0.342826	0.447383	1	0.6	1	UC_I	PSMD14
0.342985	0.419529	1	0.6	1	UC_I	GLRX5
0.343475	0.590696	1	0.6	1	UC_I	EIF5
0.343518	0.74728	1	1	1	UC_I	UBXN4
0.34391	0.423498	1	0.6	1	UC_I	ZFYVE16
0.344382	-0.576679	0.75	1	1	UC_NI	SUCLG1
0.344384	0.350208	1	0.6	1	UC_I	LYAR
0.344406	-0.518577	1	1	1	UC_NI	PHPT1
0.344631	0.393421	1	0.6	1	UC_I	PPP1R2
0.34481	-0.686529	0.75	1	1	UC_NI	CBX5
0.344832	-0.535552	1	1	1	UC_NI	GLIPR1
0.344938	0.355959	1	0.6	1	UC_I	ITGAE
0.345045	-0.540715	1	1	1	UC_NI	SNU13
0.345405	0.608258	0.5	0.4	1	UC_I	PRKCB
0.345528	-0.493441	0.75	1	1	UC_NI	THRAP3
0.345796	0.310631	1	0.6	1	UC_I	CORO1B
0.346059	0.550944	1	0.8	1	UC_I	KNL1
0.346188	0.429046	1	0.6	1	UC_I	PPIG
0.346333	0.279149	1	0.6	1	UC_I	NUDT16
0.347009	0.270775	1	0.6	1	UC_I	RTF2
0.347146	0.353191	1	0.6	1	UC_I	EIF2S3
0.347479	0.371313	1	0.6	1	UC_I	BOLA3
0.348044	-0.663938	0.5	0.8	1	UC_NI	ZC3H13
0.34825	0.279274	1	0.6	1	UC_I	ADAM9
0.348339	1.25673	0.75	0.6	1	UC_I	ARL4C
0.348483	0.676097	1	1	1	UC_I	SERP1
0.348662	0.273118	1	0.6	1	UC_I	OS9
0.348711	0.375717	1	0.6	1	UC_I	NABP1
0.348881	0.380365	1	0.6	1	UC_I	RBPJ
0.348971	0.395866	1	0.6	1	UC_I	GSTK1
0.349055	0.30359	1	0.6	1	UC_I	ATP6V1E1
0.349201	0.292122	1	0.6	1	UC_I	RHOQ
0.349241	0.320738	1	0.6	1	UC_I	GSN
0.349266	0.422845	1	0.6	1	UC_I	GTF3C6
0.349317	0.609516	1	0.6	1	UC_I	DCXR
0.349828	0.832521	1	0.8	1	UC_I	RBM47
0.350389	-0.435751	1	1	1	UC_NI	UQCC2
0.350434	-0.296874	1	0.8	1	UC_NI	SNRNP70
0.350471	-0.348398	1	0.8	1	UC_NI	RAB21
0.351125	0.474062	1	1	1	UC_I	ATP5F1D
0.351345	-0.426754	1	1	1	UC_NI	RPL39
0.354525	0.386167	0.5	0.6	1	UC_I	ELMOD2
0.356191	0.857991	0.75	0.4	1	UC_I	RNF7
0.356326	-0.618643	1	1	1	UC_NI	RPSA
0.356752	0.379835	0.5	0.2	1	UC_I	AC100810.1
0.356752	0.274851	0.5	0.2	1	UC_I	AFTPH
0.356752	0.393326	0.5	0.2	1	UC_I	ALCAM
0.356752	0.444554	0.5	0.2	1	UC_I	ARRDC1
0.356752	0.252475	0.5	0.2	1	UC_I	ATP11A
0.356752	0.321591	0.5	0.2	1	UC_I	B3GNTL1
0.356752	0.307258	0.5	0.2	1	UC_I	BCCIP
0.356752	0.274851	0.5	0.2	1	UC_I	CCPG1
0.356752	0.35231	0.5	0.2	1	UC_I	CLCN7
0.356752	0.345394	0.5	0.2	1	UC_I	CUL4B
0.356752	0.86639	0.5	0.2	1	UC_I	DDIT3
0.356752	0.274851	0.5	0.2	1	UC_I	EHD1
0.356752	0.307258	0.5	0.2	1	UC_I	EID2
0.356752	0.446972	0.5	0.2	1	UC_I	EPS15L1
0.356752	0.435175	0.5	0.2	1	UC_I	ERLEC1
0.356752	0.307258	0.5	0.2	1	UC_I	FBXO34
0.356752	0.25315	0.5	0.2	1	UC_I	GAR1
0.356752	0.377116	0.5	0.2	1	UC_I	GID8
0.356752	0.492953	0.5	0.2	1	UC_I	GIMAP2
0.356752	0.345394	0.5	0.2	1	UC_I	GINS4
0.356752	0.41512	0.5	0.2	1	UC_I	GMPPA
0.356752	0.409692	0.5	0.2	1	UC_I	HS3ST1
0.356752	0.569912	0.5	0.2	1	UC_I	HSD17B12
0.356752	0.307258	0.5	0.2	1	UC_I	IL6ST
0.356752	0.446972	0.5	0.2	1	UC_I	INO80D
0.356752	0.44509	0.5	0.2	1	UC_I	KIAA1109
0.356752	0.307258	0.5	0.2	1	UC_I	LMNB2
0.356752	0.274851	0.5	0.2	1	UC_I	MACO1
0.356752	0.435175	0.5	0.2	1	UC_I	MAPK6
0.356752	0.41512	0.5	0.2	1	UC_I	MARK3
0.356752	0.444554	0.5	0.2	1	UC_I	MASTL
0.356752	0.283587	0.5	0.2	1	UC_I	MIIP
0.356752	0.63066	0.5	0.2	1	UC_I	MOB3A
0.356752	0.379835	0.5	0.2	1	UC_I	MRPL9
0.356752	0.47927	0.5	0.2	1	UC_I	NOP58
0.356752	0.345255	0.5	0.2	1	UC_I	NRP1
0.356752	0.47927	0.5	0.2	1	UC_I	PALLD
0.356752	0.345394	0.5	0.2	1	UC_I	PDE4A
0.356752	0.274851	0.5	0.2	1	UC_I	PTRH2
0.356752	0.572129	0.5	0.2	1	UC_I	RAB30-AS1
0.356752	0.379835	0.5	0.2	1	UC_I	RICTOR
0.356752	0.377116	0.5	0.2	1	UC_I	RNF169
0.356752	0.739666	0.5	0.2	1	UC_I	SBDS
0.356752	0.353443	0.5	0.2	1	UC_I	SERTAD3
0.356752	0.274851	0.5	0.2	1	UC_I	SIAH1
0.356752	0.495211	0.5	0.2	1	UC_I	SLC7A7
0.356752	0.274851	0.5	0.2	1	UC_I	SOCS4
0.356752	0.307258	0.5	0.2	1	UC_I	TANGO2
0.356752	0.572129	0.5	0.2	1	UC_I	TCF7L2
0.356752	0.345255	0.5	0.2	1	UC_I	TGFBR1
0.356752	0.307258	0.5	0.2	1	UC_I	TIMM44
0.356752	0.307258	0.5	0.2	1	UC_I	TRAPPC10
0.356752	0.945273	0.5	0.2	1	UC_I	TTYH3
0.356752	0.408982	0.5	0.2	1	UC_I	UBTF
0.356752	0.41176	0.5	0.2	1	UC_I	USP9X
0.356752	0.379835	0.5	0.2	1	UC_I	WDR36
0.356752	0.336778	0.5	0.2	1	UC_I	A2M
0.356752	0.363868	0.5	0.2	1	UC_I	ABHD10
0.356752	0.604394	0.5	0.2	1	UC_I	AC004687.1
0.356752	0.455944	0.5	0.2	1	UC_I	AC058791.1
0.356752	0.301206	0.5	0.2	1	UC_I	AOAH
0.356752	0.484649	0.5	0.2	1	UC_I	ARHGAP11B
0.356752	0.497923	0.5	0.2	1	UC_I	ATG101
0.356752	0.562751	0.5	0.2	1	UC_I	AZI2
0.356752	0.304398	0.5	0.2	1	UC_I	BFAR
0.356752	0.301206	0.5	0.2	1	UC_I	BMP2K
0.356752	0.371251	0.5	0.2	1	UC_I	BRMS1
0.356752	0.312788	0.5	0.2	1	UC_I	C21orf2
0.356752	0.319216	0.5	0.2	1	UC_I	C6orf106
0.356752	0.341553	0.5	0.2	1	UC_I	CASC3
0.356752	0.958477	0.5	0.2	1	UC_I	CD55
0.356752	0.409809	0.5	0.2	1	UC_I	CDC16
0.356752	0.406645	0.5	0.2	1	UC_I	CDKAL1
0.356752	0.33982	0.5	0.2	1	UC_I	CDKN2AIPNL
0.356752	0.271927	0.5	0.2	1	UC_I	CENPL
0.356752	0.409241	0.5	0.2	1	UC_I	CHFR
0.356752	-0.40786	0.5	0.2	1	UC_NI	CMKLR1
0.356752	0.317565	0.5	0.2	1	UC_I	COMMD3
0.356752	0.415965	0.5	0.2	1	UC_I	CSF3R
0.356752	0.287591	0.5	0.2	1	UC_I	CSNK1D
0.356752	0.890745	0.5	0.2	1	UC_I	CXCL16
0.356752	0.312788	0.5	0.2	1	UC_I	DHX15
0.356752	0.26934	0.5	0.2	1	UC_I	DIP2B
0.356752	0.339385	0.5	0.2	1	UC_I	EEF1AKMT1
0.356752	0.347227	0.5	0.2	1	UC_I	EIF3J
0.356752	0.409241	0.5	0.2	1	UC_I	ELOA
0.356752	0.444377	0.5	0.2	1	UC_I	FAM241A
0.356752	0.305961	0.5	0.2	1	UC_I	FAM91A1
0.356752	0.475122	0.5	0.2	1	UC_I	FCGR1A
0.356752	0.406823	0.5	0.2	1	UC_I	FTSJ3
0.356752	-0.592856	0.5	0.2	1	UC_NI	G0S2
0.356752	0.302033	0.5	0.2	1	UC_I	GLI4
0.356752	0.377389	0.5	0.2	1	UC_I	GOSR2
0.356752	0.307663	0.5	0.2	1	UC_I	GPI
0.356752	0.746594	0.5	0.2	1	UC_I	GPR137B
0.356752	0.317565	0.5	0.2	1	UC_I	HELB
0.356752	0.317565	0.5	0.2	1	UC_I	HYI
0.356752	0.444377	0.5	0.2	1	UC_I	ID1
0.356752	0.650623	0.5	0.2	1	UC_I	IL10
0.356752	0.322876	0.5	0.2	1	UC_I	KIAA1143
0.356752	0.441539	0.5	0.2	1	UC_I	KPNA1
0.356752	0.440211	0.5	0.2	1	UC_I	LACTB
0.356752	0.560665	0.5	0.2	1	UC_I	LDLR
0.356752	0.377389	0.5	0.2	1	UC_I	LILRB1
0.356752	0.409809	0.5	0.2	1	UC_I	LMF2
0.356752	0.280912	0.5	0.2	1	UC_I	MEMO1
0.356752	0.352133	0.5	0.2	1	UC_I	MGME1
0.356752	0.484649	0.5	0.2	1	UC_I	MID1IP1
0.356752	0.497923	0.5	0.2	1	UC_I	MNT
0.356752	0.271927	0.5	0.2	1	UC_I	MOAP1
0.356752	0.533972	0.5	0.2	1	UC_I	MPP1
0.356752	0.406317	0.5	0.2	1	UC_I	N4BP1
0.356752	0.271927	0.5	0.2	1	UC_I	NCBP3
0.356752	0.271927	0.5	0.2	1	UC_I	NDUFAF1
0.356752	0.322876	0.5	0.2	1	UC_I	NIPA2
0.356752	0.475318	0.5	0.2	1	UC_I	OAZ2
0.356752	0.595333	0.5	0.2	1	UC_I	OGA
0.356752	0.333464	0.5	0.2	1	UC_I	OSER1
0.356752	-0.292616	0.5	0.2	1	UC_NI	PDE4B
0.356752	0.49062	0.5	0.2	1	UC_I	PHF11
0.356752	0.271927	0.5	0.2	1	UC_I	PITPNB
0.356752	0.41408	0.5	0.2	1	UC_I	PYM1
0.356752	0.348724	0.5	0.2	1	UC_I	RBM18
0.356752	0.339385	0.5	0.2	1	UC_I	RIOK3
0.356752	0.271927	0.5	0.2	1	UC_I	RNASEH1
0.356752	0.371251	0.5	0.2	1	UC_I	RPL7L1
0.356752	0.298542	0.5	0.2	1	UC_I	RPRD1B
0.356752	0.341553	0.5	0.2	1	UC_I	RTCB
0.356752	0.461071	0.5	0.2	1	UC_I	SAMD9
0.356752	0.560665	0.5	0.2	1	UC_I	SAMD9L
0.356752	0.322876	0.5	0.2	1	UC_I	SCAP
0.356752	0.497923	0.5	0.2	1	UC_I	SETD2
0.356752	0.466273	0.5	0.2	1	UC_I	SIPA1L1
0.356752	0.271927	0.5	0.2	1	UC_I	SMG6
0.356752	0.33982	0.5	0.2	1	UC_I	SNX29
0.356752	0.271927	0.5	0.2	1	UC_I	SP1
0.356752	0.473837	0.5	0.2	1	UC_I	SPRYD7
0.356752	0.336778	0.5	0.2	1	UC_I	STON2
0.356752	0.302033	0.5	0.2	1	UC_I	TAF2
0.356752	0.317565	0.5	0.2	1	UC_I	TET3
0.356752	0.304398	0.5	0.2	1	UC_I	TINF2
