## Supplementary material for "Inflammatory Bowel Disease in patients with Primary Sclerosing Cholangitis: a distinct form of colitis": Full Supplementary Data: FullSupplementaryData_PSC-UC.xlsx (part 6 of 16)

### Sheet: SupplementaryResults5DEgenesUCI (continued)
Best4+ Enterocytes
0.356752	0.475122	0.5	0.2	1	UC_I	TMEM70
0.356752	0.406645	0.5	0.2	1	UC_I	TRAF7
0.356752	0.343575	0.5	0.2	1	UC_I	TSNAX
0.356752	0.479885	0.5	0.2	1	UC_I	TTI2
0.356752	0.339385	0.5	0.2	1	UC_I	UBQLN4
0.356752	0.251655	0.5	0.2	1	UC_I	UMAD1
0.356752	0.754357	0.5	0.2	1	UC_I	USP36
0.356752	0.341553	0.5	0.2	1	UC_I	USP51
0.356752	0.354728	0.5	0.2	1	UC_I	WASHC3
0.356752	0.283507	0.5	0.2	1	UC_I	ZNF652
0.356752	0.266667	0.5	0.2	1	UC_I	BAG4
0.356752	0.266667	0.5	0.2	1	UC_I	BOLA1
0.356752	0.302088	0.5	0.2	1	UC_I	COX15
0.356752	0.496241	0.5	0.2	1	UC_I	GZF1
0.356752	0.303822	0.5	0.2	1	UC_I	HCG11
0.356752	0.401619	0.5	0.2	1	UC_I	KMT5B
0.356752	0.266667	0.5	0.2	1	UC_I	MDM2
0.356752	0.468593	0.5	0.2	1	UC_I	NELFB
0.356752	0.303822	0.5	0.2	1	UC_I	PYROXD1
0.356752	0.31613	0.5	0.2	1	UC_I	TMEM183A
0.356752	0.373729	0.5	0.2	1	UC_I	TRIM69
0.356752	0.373729	0.5	0.2	1	UC_I	UTP23
0.356752	0.373729	0.5	0.2	1	UC_I	WDR48
0.356752	0.302088	0.5	0.2	1	UC_I	ZNF143
0.356752	0.401619	0.5	0.2	1	UC_I	ZNF37A
0.356752	0.266667	0.5	0.2	1	UC_I	ZNF710
0.358216	-0.655248	0.75	1	1	UC_NI	CENPX
0.359473	-0.554231	1	1	1	UC_NI	HPRT1
0.359855	-0.39125	1	1	1	UC_NI	COX5B
0.359912	-0.483277	1	1	1	UC_NI	ZC3H15
0.36035	-0.427283	1	1	1	UC_NI	COX14
0.361184	-0.483174	1	1	1	UC_NI	TMEM14C
0.361685	0.709662	0.75	0.4	1	UC_I	ETF1
0.364245	-0.67637	0.25	0.6	1	UC_NI	ZNRF2
0.364483	0.761887	0.5	0.4	1	UC_I	ATF7IP2
0.36496	-0.487187	1	1	1	UC_NI	SNRPD2
0.366175	-1.59599	0.5	0.8	1	UC_NI	CCL3L1
0.367266	-0.515227	0.75	0.8	1	UC_NI	RAB11A
0.367292	0.604383	0.5	0.6	1	UC_I	LACC1
0.369214	-0.705984	0.75	1	1	UC_NI	MRPL55
0.37115	0.72177	1	0.8	1	UC_I	PTPRC
0.371238	0.613893	1	1	1	UC_I	OAZ1
0.372013	-0.450935	1	1	1	UC_NI	ROMO1
0.372146	0.954351	0.75	0.4	1	UC_I	CD44
0.372177	-0.738037	1	1	1	UC_NI	TUBB
0.372686	-0.292094	0	0.2	1	UC_NI	AARSD1
0.372686	-0.292094	0	0.2	1	UC_NI	AC006449.6
0.372686	-0.292094	0	0.2	1	UC_NI	AC009962.1
0.372686	-0.292094	0	0.2	1	UC_NI	AC017100.1
0.372686	-0.292094	0	0.2	1	UC_NI	AGTPBP1
0.372686	-0.292094	0	0.2	1	UC_NI	AK3
0.372686	-0.292094	0	0.2	1	UC_NI	AL138963.3
0.372686	-0.292094	0	0.2	1	UC_NI	AL512353.1
0.372686	-0.292094	0	0.2	1	UC_NI	AL513327.3
0.372686	-0.292094	0	0.2	1	UC_NI	ALG14
0.372686	-0.292094	0	0.2	1	UC_NI	APOL4
0.372686	-0.292094	0	0.2	1	UC_NI	BBS7
0.372686	-0.292094	0	0.2	1	UC_NI	BEND7
0.372686	-0.292094	0	0.2	1	UC_NI	BRD3
0.372686	-0.292094	0	0.2	1	UC_NI	BRPF3
0.372686	-0.292094	0	0.2	1	UC_NI	C11orf80
0.372686	-0.292094	0	0.2	1	UC_NI	CALCOCO1
0.372686	-0.292094	0	0.2	1	UC_NI	CCDC40
0.372686	-0.292094	0	0.2	1	UC_NI	CCL2
0.372686	-0.534891	0	0.2	1	UC_NI	CFAP36
0.372686	-0.292094	0	0.2	1	UC_NI	CFL2
0.372686	-0.292094	0	0.2	1	UC_NI	CLHC1
0.372686	-0.292094	0	0.2	1	UC_NI	CLPTM1
0.372686	-0.292094	0	0.2	1	UC_NI	CNRIP1
0.372686	-0.292094	0	0.2	1	UC_NI	COLQ
0.372686	-0.292094	0	0.2	1	UC_NI	CSNK1E
0.372686	-0.292094	0	0.2	1	UC_NI	CXCL1
0.372686	-0.292094	0	0.2	1	UC_NI	DCST1-AS1
0.372686	-0.292094	0	0.2	1	UC_NI	DEAF1
0.372686	-0.292094	0	0.2	1	UC_NI	DGCR2
0.372686	-0.292094	0	0.2	1	UC_NI	DHTKD1
0.372686	-0.292094	0	0.2	1	UC_NI	DHX32
0.372686	-0.292094	0	0.2	1	UC_NI	DVL2
0.372686	-0.292094	0	0.2	1	UC_NI	EPHX1
0.372686	-0.292094	0	0.2	1	UC_NI	FAM13A-AS1
0.372686	-0.292094	0	0.2	1	UC_NI	FASTK
0.372686	-0.292094	0	0.2	1	UC_NI	FBXO15
0.372686	-0.534891	0	0.2	1	UC_NI	FLVCR1-DT
0.372686	-0.292094	0	0.2	1	UC_NI	GAN
0.372686	-0.292094	0	0.2	1	UC_NI	GFPT1
0.372686	-0.292094	0	0.2	1	UC_NI	GID4
0.372686	-0.292094	0	0.2	1	UC_NI	GINS3
0.372686	-0.292094	0	0.2	1	UC_NI	GLMP
0.372686	-0.292094	0	0.2	1	UC_NI	GPX2
0.372686	-0.292094	0	0.2	1	UC_NI	HBB
0.372686	-0.292094	0	0.2	1	UC_NI	HCG20
0.372686	-0.292094	0	0.2	1	UC_NI	HIST1H4J
0.372686	-0.292094	0	0.2	1	UC_NI	HLA-DQB2
0.372686	-0.292094	0	0.2	1	UC_NI	HS2ST1
0.372686	-0.292094	0	0.2	1	UC_NI	HTR7
0.372686	-0.292094	0	0.2	1	UC_NI	ICE1
0.372686	-0.292094	0	0.2	1	UC_NI	ING4
0.372686	-0.292094	0	0.2	1	UC_NI	KCNJ2
0.372686	-0.292094	0	0.2	1	UC_NI	KIZ
0.372686	-0.292094	0	0.2	1	UC_NI	KLHL28
0.372686	-0.292094	0	0.2	1	UC_NI	LINC00294
0.372686	-0.292094	0	0.2	1	UC_NI	LINC01089
0.372686	-0.292094	0	0.2	1	UC_NI	LINC01431
0.372686	-0.742653	0	0.2	1	UC_NI	LINC01480
0.372686	-0.292094	0	0.2	1	UC_NI	LMBRD1
0.372686	-0.292094	0	0.2	1	UC_NI	LRRC29
0.372686	-0.292094	0	0.2	1	UC_NI	LYSMD1
0.372686	-0.292094	0	0.2	1	UC_NI	MAPK7
0.372686	-0.534891	0	0.2	1	UC_NI	MIGA1
0.372686	-0.292094	0	0.2	1	UC_NI	MKRN2
0.372686	-0.292094	0	0.2	1	UC_NI	MOGS
0.372686	-0.292094	0	0.2	1	UC_NI	MSH5
0.372686	-0.292094	0	0.2	1	UC_NI	MVK
0.372686	-0.292094	0	0.2	1	UC_NI	MZB1
0.372686	-0.292094	0	0.2	1	UC_NI	NBL1
0.372686	-0.292094	0	0.2	1	UC_NI	NEK8
0.372686	-0.292094	0	0.2	1	UC_NI	NEK9
0.372686	-0.292094	0	0.2	1	UC_NI	NFRKB
0.372686	-0.292094	0	0.2	1	UC_NI	NKAP
0.372686	-0.292094	0	0.2	1	UC_NI	NSUN4
0.372686	-0.292094	0	0.2	1	UC_NI	OXSM
0.372686	-0.292094	0	0.2	1	UC_NI	PAQR7
0.372686	-0.292094	0	0.2	1	UC_NI	PARD6B
0.372686	-0.292094	0	0.2	1	UC_NI	PLEKHA7
0.372686	-0.292094	0	0.2	1	UC_NI	PPARA
0.372686	-0.292094	0	0.2	1	UC_NI	PPIC
0.372686	-0.292094	0	0.2	1	UC_NI	PSMA6
0.372686	-0.292094	0	0.2	1	UC_NI	RENBP
0.372686	-0.292094	0	0.2	1	UC_NI	RERGL
0.372686	-0.292094	0	0.2	1	UC_NI	REXO5
0.372686	-0.292094	0	0.2	1	UC_NI	SETD4
0.372686	-0.292094	0	0.2	1	UC_NI	SHE
0.372686	-0.292094	0	0.2	1	UC_NI	SLC27A4
0.372686	-0.292094	0	0.2	1	UC_NI	SLC37A4
0.372686	-0.292094	0	0.2	1	UC_NI	SLC3A1
0.372686	-0.292094	0	0.2	1	UC_NI	SNX16
0.372686	-0.292094	0	0.2	1	UC_NI	SUOX
0.372686	-0.292094	0	0.2	1	UC_NI	SWI5
0.372686	-0.292094	0	0.2	1	UC_NI	TANGO6
0.372686	-0.292094	0	0.2	1	UC_NI	TAS2R50
0.372686	-0.292094	0	0.2	1	UC_NI	TBC1D9B
0.372686	-0.292094	0	0.2	1	UC_NI	TLCD2
0.372686	-0.292094	0	0.2	1	UC_NI	TLN2
0.372686	-0.292094	0	0.2	1	UC_NI	TMIGD3
0.372686	-0.292094	0	0.2	1	UC_NI	TMLHE
0.372686	-0.292094	0	0.2	1	UC_NI	TNFSF12
0.372686	-0.292094	0	0.2	1	UC_NI	TP53AIP1
0.372686	-0.292094	0	0.2	1	UC_NI	TP53TG1
0.372686	-0.292094	0	0.2	1	UC_NI	TRMT2B
0.372686	-0.292094	0	0.2	1	UC_NI	TSPAN13
0.372686	-0.292094	0	0.2	1	UC_NI	UBA7
0.372686	-0.292094	0	0.2	1	UC_NI	UBE2V1
0.372686	-0.292094	0	0.2	1	UC_NI	ULK1
0.372686	-0.292094	0	0.2	1	UC_NI	UTP25
0.372686	-0.292094	0	0.2	1	UC_NI	VMAC
0.372686	-0.292094	0	0.2	1	UC_NI	VPS33B
0.372686	-0.292094	0	0.2	1	UC_NI	ZC3H3
0.372686	-0.292094	0	0.2	1	UC_NI	ZNF263
0.372686	-0.292094	0	0.2	1	UC_NI	ZNF264
0.372686	-0.292094	0	0.2	1	UC_NI	ZNF532
0.372686	-0.292094	0	0.2	1	UC_NI	ZNF550
0.372686	-0.292094	0	0.2	1	UC_NI	ZNF586
0.372686	-0.292094	0	0.2	1	UC_NI	ZNF720
0.372686	-0.292094	0	0.2	1	UC_NI	ZNF788P
0.372686	-0.292094	0	0.2	1	UC_NI	ZNF891
0.372686	-0.292094	0	0.2	1	UC_NI	ZSWIM9
0.372686	-0.361884	0	0.2	1	UC_NI	ARFIP2
0.372686	-0.361884	0	0.2	1	UC_NI	CAMKK2
0.372686	-0.361884	0	0.2	1	UC_NI	CSTF3
0.372686	-0.361884	0	0.2	1	UC_NI	DGCR8
0.372686	-0.361884	0	0.2	1	UC_NI	FBXO38
0.372686	-0.361884	0	0.2	1	UC_NI	FEM1B
0.372686	-0.361884	0	0.2	1	UC_NI	HPGDS
0.372686	-0.513647	0	0.2	1	UC_NI	MVB12A
0.372686	-0.361884	0	0.2	1	UC_NI	PEX19
0.372686	-0.361884	0	0.2	1	UC_NI	SOCS6
0.372686	-0.361884	0	0.2	1	UC_NI	ST6GALNAC4
0.372686	-0.513647	0	0.2	1	UC_NI	TEC
0.372686	-0.361884	0	0.2	1	UC_NI	ZDHHC16
0.372686	-0.361884	0	0.2	1	UC_NI	ZNF426
0.372686	-0.389388	0	0.2	1	UC_NI	ABCG2
0.372686	-0.389388	0	0.2	1	UC_NI	AL008729.1
0.372686	-0.281378	0	0.2	1	UC_NI	APP
0.372686	-0.364169	0	0.2	1	UC_NI	ARHGAP32
0.372686	-0.389388	0	0.2	1	UC_NI	ASB8
0.372686	-0.281378	0	0.2	1	UC_NI	C17orf75
0.372686	-0.281378	0	0.2	1	UC_NI	CLNK
0.372686	-0.389388	0	0.2	1	UC_NI	CPT2
0.372686	-0.281378	0	0.2	1	UC_NI	DCAF1
0.372686	-0.364169	0	0.2	1	UC_NI	DNAH14
0.372686	-0.442465	0	0.2	1	UC_NI	ENPP1
0.372686	-0.389388	0	0.2	1	UC_NI	FANCL
0.372686	-0.281378	0	0.2	1	UC_NI	GCSAM
0.372686	-0.281378	0	0.2	1	UC_NI	HOTAIRM1
0.372686	-0.364169	0	0.2	1	UC_NI	IDO1
0.372686	-0.389388	0	0.2	1	UC_NI	IL17RA
0.372686	-0.389388	0	0.2	1	UC_NI	ILK
0.372686	-0.281378	0	0.2	1	UC_NI	KIT
0.372686	-0.389388	0	0.2	1	UC_NI	LAMP5
0.372686	-0.55066	0	0.2	1	UC_NI	LPIN2
0.372686	-0.281378	0	0.2	1	UC_NI	MRPL24
0.372686	-0.389388	0	0.2	1	UC_NI	MRS2
0.372686	-0.364169	0	0.2	1	UC_NI	PDLIM7
0.372686	-0.281378	0	0.2	1	UC_NI	PKIG
0.372686	-0.281378	0	0.2	1	UC_NI	PLEKHA5
0.372686	-0.389388	0	0.2	1	UC_NI	PLEKHH3
0.372686	-0.389388	0	0.2	1	UC_NI	POC1A
0.372686	-0.442465	0	0.2	1	UC_NI	POU3F1
0.372686	-0.281378	0	0.2	1	UC_NI	RIPOR2
0.372686	-0.281378	0	0.2	1	UC_NI	SLC16A1-AS1
0.372686	-0.281378	0	0.2	1	UC_NI	STK39
0.372686	-0.281378	0	0.2	1	UC_NI	TCF20
0.372686	-0.281378	0	0.2	1	UC_NI	TIFAB
0.372686	-0.281378	0	0.2	1	UC_NI	TMEM41A
0.372686	-0.389388	0	0.2	1	UC_NI	TMEM71
0.372686	-1.15078	0	0.2	1	UC_NI	TPM2
0.372686	-0.389388	0	0.2	1	UC_NI	TRAK2
0.372686	-0.389388	0	0.2	1	UC_NI	VSIG10
0.372686	-0.281378	0	0.2	1	UC_NI	WDR90
0.372686	-0.389388	0	0.2	1	UC_NI	ZBED4
0.372686	-0.389388	0	0.2	1	UC_NI	ZDHHC14
0.372686	-0.281378	0	0.2	1	UC_NI	ZYX
0.372686	-0.26348	0	0.2	1	UC_NI	AC078909.1
0.372686	-0.26348	0	0.2	1	UC_NI	AL121983.1
0.372686	-0.26348	0	0.2	1	UC_NI	ALG6
0.372686	-0.26348	0	0.2	1	UC_NI	BCL7A
0.372686	-0.26348	0	0.2	1	UC_NI	CCDC171
0.372686	-0.26348	0	0.2	1	UC_NI	CD200R1
0.372686	-0.379129	0	0.2	1	UC_NI	CHAF1B
0.372686	-0.379129	0	0.2	1	UC_NI	COG7
0.372686	-0.26348	0	0.2	1	UC_NI	CPTP
0.372686	-0.26348	0	0.2	1	UC_NI	CTNNAL1
0.372686	-0.26348	0	0.2	1	UC_NI	CWC27
0.372686	-0.26348	0	0.2	1	UC_NI	DMAP1
0.372686	-0.486191	0	0.2	1	UC_NI	FYN
0.372686	-0.26348	0	0.2	1	UC_NI	HECTD1
0.372686	-0.26348	0	0.2	1	UC_NI	HERC2
0.372686	-0.26348	0	0.2	1	UC_NI	HRH2
0.372686	-0.26348	0	0.2	1	UC_NI	INF2
0.372686	-0.26348	0	0.2	1	UC_NI	LIN7B
0.372686	-0.26348	0	0.2	1	UC_NI	MED12L
0.372686	-0.379129	0	0.2	1	UC_NI	MTHFD1
0.372686	-0.26348	0	0.2	1	UC_NI	NAF1
0.372686	-0.26348	0	0.2	1	UC_NI	NR2C1
0.372686	-0.26348	0	0.2	1	UC_NI	OSBPL9
0.372686	-0.26348	0	0.2	1	UC_NI	PHLPP1
0.372686	-0.26348	0	0.2	1	UC_NI	PSME4
0.372686	-0.26348	0	0.2	1	UC_NI	REC8
0.372686	-0.26348	0	0.2	1	UC_NI	RRM2B
0.372686	-0.26348	0	0.2	1	UC_NI	RUNX2
0.372686	-0.379129	0	0.2	1	UC_NI	SCAMP1
0.372686	-0.379129	0	0.2	1	UC_NI	SFMBT1
0.372686	-0.26348	0	0.2	1	UC_NI	SLC15A2
0.372686	-0.26348	0	0.2	1	UC_NI	SLC2A6
0.372686	-0.26348	0	0.2	1	UC_NI	SLF1
0.372686	-0.26348	0	0.2	1	UC_NI	SMCR5
0.372686	-0.26348	0	0.2	1	UC_NI	SZT2
0.372686	-0.26348	0	0.2	1	UC_NI	TCTEX1D2
0.372686	-0.26348	0	0.2	1	UC_NI	TMEM191B
0.372686	-0.26348	0	0.2	1	UC_NI	TMEM8B
0.372686	-0.26348	0	0.2	1	UC_NI	USP53
0.372699	-0.613349	0.75	0.8	1	UC_NI	TMEM106C
0.372993	-0.585009	0.75	1	1	UC_NI	FAM111A
0.37395	-0.556549	0.75	0.8	1	UC_NI	RPA2
0.374757	-0.716689	0.75	1	1	UC_NI	CAPNS1
0.37504	-0.328765	1	0.8	1	UC_NI	ANAPC5
0.376449	-0.717886	0.25	0.6	1	UC_NI	VAMP2
0.376793	-0.420775	1	1	1	UC_NI	EIF3K
0.377196	-0.762034	0.5	0.6	1	UC_NI	SLBP
0.377218	-0.575593	0.75	1	1	UC_NI	TTF2
0.378194	-0.42531	1	1	1	UC_NI	MRPS21
0.378346	-0.287456	1	0.8	1	UC_NI	GCLC
0.378561	-0.390775	1	1	1	UC_NI	RPS15
0.379165	-0.39267	0.5	0.4	1	UC_NI	MED11
0.379165	-0.39267	0.5	0.4	1	UC_NI	NUDT3
0.379177	0.585039	0.75	0.6	1	UC_I	MRPL33
0.379496	0.677857	1	1	1	UC_I	ZFP36
0.379693	-1.05147	0.25	0.6	1	UC_NI	HELLS
0.382347	0.747161	0.75	0.4	1	UC_I	ARF3
0.384441	-0.738663	0.5	0.8	1	UC_NI	CARHSP1
0.385286	-0.420878	0.5	0.4	1	UC_NI	PCSK7
0.385528	0.605846	0.5	0.4	1	UC_I	GABARAPL1
0.385702	-0.452046	1	1	1	UC_NI	RPL9
0.385968	-0.389254	1	1	1	UC_NI	RPL13
0.3863	0.634298	0.75	0.4	1	UC_I	NXF1
0.386601	-0.64265	1	1	1	UC_NI	MYL6
0.387751	-0.667	0.5	0.6	1	UC_NI	NME4
0.387855	0.522147	0.75	0.6	1	UC_I	ARMCX3
0.388034	0.633254	1	1	1	UC_I	JUNB
0.38829	-0.52927	1	1	1	UC_NI	PNKD
0.388388	0.909652	1	0.8	1	UC_I	CD83
0.388558	-0.461824	0.75	1	1	UC_NI	NOP56
0.389278	0.974094	0.5	0.4	1	UC_I	HMGCS1
0.389287	0.568978	1	0.8	1	UC_I	GNB2
0.389792	-0.528892	1	1	1	UC_NI	RPS10
0.390333	0.597595	1	1	1	UC_I	UBE2S
0.390546	0.691411	1	0.8	1	UC_I	REEP5
0.391322	-0.594664	1	1	1	UC_NI	GNAI2
0.392161	0.656027	0.75	0.4	1	UC_I	TAPBP
0.393388	-0.421425	1	1	1	UC_NI	NFATC2IP
0.393685	0.566902	1	1	1	UC_I	MT-ND2
0.393879	0.836659	1	1	1	UC_I	CTSZ
0.393912	-0.47766	1	1	1	UC_NI	RPL8
0.394711	-0.456849	1	1	1	UC_NI	CKLF
0.396516	-0.543955	1	1	1	UC_NI	RPS8
0.397373	-0.605177	0.25	0.6	1	UC_NI	TPP2
0.397841	0.364487	0.5	0.6	1	UC_I	C9orf78
0.398205	-0.639927	1	1	1	UC_NI	RSRP1
0.398244	-0.455244	1	1	1	UC_NI	NDUFB8
0.398328	-0.604296	0.25	0.6	1	UC_NI	FRMD4B
0.399189	-0.541852	1	1	1	UC_NI	HNRNPAB
0.399879	0.395904	0.5	0.6	1	UC_I	NT5DC2
0.400033	-0.3974	1	0.8	1	UC_NI	HNRNPDL
0.400057	0.734267	1	1	1	UC_I	QKI
0.400391	0.581564	1	0.8	1	UC_I	NAA38
0.401417	-0.416645	1	1	1	UC_NI	PRMT2
0.40483	0.484362	1	0.8	1	UC_I	VBP1
0.407203	-0.378038	0.75	0.6	1	UC_NI	EIF4H
0.40753	0.427668	0.75	0.8	1	UC_I	DNTTIP2
0.407756	0.251083	0.75	1	1	UC_I	IQGAP1
0.4078	-0.845312	0.25	0.6	1	UC_NI	FANCB
0.408935	0.560908	1	0.8	1	UC_I	PRELID1
0.409355	-0.367255	0.5	0.4	1	UC_NI	NCAPD3
0.409403	0.796772	1	1	1	UC_I	MCL1
0.409508	-0.487325	0.5	0.8	1	UC_NI	SCNM1
0.411503	0.603866	0.75	0.4	1	UC_I	MIER1
0.41302	-0.530749	0.5	0.8	1	UC_NI	OFD1
0.413513	0.508839	0.75	0.8	1	UC_I	RAC2
0.413789	0.546426	1	1	1	UC_I	LCP1
0.414326	0.618765	0.75	0.4	1	UC_I	COQ2
0.414813	-0.538074	0.5	0.8	1	UC_NI	KIF18A
0.415392	-0.493563	0.75	0.8	1	UC_NI	EIF3D
0.416862	-0.985785	0.5	0.6	1	UC_NI	RPL36A
0.417294	0.255489	0.5	0.8	1	UC_I	MRPS36
0.417796	-0.703503	0.5	0.8	1	UC_NI	UBE2K
0.418219	-0.399966	0.5	0.4	1	UC_NI	NFIC
0.418313	-0.52389	0.5	0.8	1	UC_NI	CCT7
0.419457	-0.812983	0.5	0.8	1	UC_NI	ZNRD1
0.419464	1.11339	0.75	0.6	1	UC_I	CXorf21
0.419609	0.831875	1	0.8	1	UC_I	HMGB3
0.419672	0.571941	1	1	1	UC_I	PSME1
0.420665	0.528285	1	1	1	UC_I	NPC2
0.420718	-0.412187	1	1	1	UC_NI	RPS3
0.421086	-0.308805	1	0.8	1	UC_NI	HNRNPH3
0.422255	-0.630614	0.5	0.8	1	UC_NI	RAMMET
0.422559	-0.424466	0.75	0.6	1	UC_NI	JAK1
0.422627	0.549832	1	1	1	UC_I	HIGD2A
0.423011	-0.346438	0.75	0.6	1	UC_NI	RAB5IF
0.423163	-1.30765	0.75	1	1	UC_NI	DNASE1L3
0.423346	0.439935	0.75	0.8	1	UC_I	RPL22L1
0.423433	-0.687185	0.25	0.6	1	UC_NI	TCAIM
0.423468	0.575145	1	0.8	1	UC_I	MRPL52
0.425005	0.653508	0.75	0.4	1	UC_I	CTNND1
0.425108	-0.497198	0.75	1	1	UC_NI	CYTOR
0.425204	-0.488261	1	1	1	UC_NI	UXT
0.425772	0.622069	1	1	1	UC_I	DUSP1
0.426396	-0.681716	0.75	0.8	1	UC_NI	MIF4GD
0.428359	-0.744003	0.5	0.8	1	UC_NI	NDUFA3
0.42853	-0.518279	0.5	0.8	1	UC_NI	PAFAH1B1
0.429341	0.632955	1	0.8	1	UC_I	IKBIP
0.429407	0.524237	1	1	1	UC_I	PTMS
0.42966	0.737946	0.75	0.4	1	UC_I	CREM
0.429663	0.418132	1	1	1	UC_I	NDUFB3
0.430047	0.500687	0.75	0.4	1	UC_I	PPP6R3
0.430776	-0.525422	0.75	0.6	1	UC_NI	MMD
0.431	0.432483	1	0.8	1	UC_I	ILF3
0.431851	0.446993	1	1	1	UC_I	ATP5PD
0.432735	-0.252654	0.75	0.6	1	UC_NI	SNX9
0.432987	0.796133	0.5	0.6	1	UC_I	ILF3-DT
0.433525	0.464959	0.75	0.4	1	UC_I	KYNU
0.434114	0.384923	0.75	0.8	1	UC_I	CD81
0.434135	-0.368618	1	1	1	UC_NI	LSM7
0.434147	0.60646	1	0.8	1	UC_I	TYROBP
0.434658	-0.630833	0.5	0.8	1	UC_NI	ZFHX3
0.434698	-0.263326	1	0.8	1	UC_NI	ABRACL
0.434763	0.484495	1	0.8	1	UC_I	CISD3
0.434793	0.524726	0.75	0.4	1	UC_I	UBE2F
0.434832	0.49543	0.75	0.4	1	UC_I	FAM76B
0.435021	-0.552527	0.5	0.6	1	UC_NI	COPB1
0.435361	-0.570539	0.75	0.8	1	UC_NI	FXYD5
0.436923	-0.499155	0.5	0.8	1	UC_NI	EMC6
0.438213	0.524186	0.75	0.4	1	UC_I	PIK3AP1
0.438407	0.526559	1	0.8	1	UC_I	YIF1B
0.438438	-0.452902	1	0.8	1	UC_NI	NCF4
0.438571	-0.452244	0.75	1	1	UC_NI	SYF2
0.438845	-0.324249	0.75	0.6	1	UC_NI	EMC2
0.439046	0.931291	0.75	0.6	1	UC_I	TENT5A
0.439161	-0.514019	0.75	1	1	UC_NI	MSN
0.439508	-0.451649	1	1	1	UC_NI	SPCS2
0.440085	0.849344	1	0.8	1	UC_I	METRNL
0.440254	0.467877	1	1	1	UC_I	POLR2J
0.440815	-0.68415	0.5	0.8	1	UC_NI	USF2
0.440939	0.737493	0.75	0.4	1	UC_I	UQCRC2
0.441133	0.704298	0.75	0.4	1	UC_I	AKAP17A
0.442054	-0.54288	0.25	0.6	1	UC_NI	CCDC82
0.442103	-0.48802	0.75	1	1	UC_NI	BARD1
0.44224	-0.449282	0.75	1	1	UC_NI	UQCC3
0.443566	-0.506541	0.25	0.6	1	UC_NI	PNPT1
0.444497	0.397717	1	1	1	UC_I	CLTA
0.444634	0.686806	0.75	0.4	1	UC_I	CHCHD7
0.444671	-0.621945	0.75	0.8	1	UC_NI	NDUFS2
0.445057	0.566528	0.75	0.4	1	UC_I	UBAC2
0.445505	-0.527296	0.75	0.8	1	UC_NI	PQBP1
0.445853	-0.727364	0.75	0.8	1	UC_NI	UBE2E3
0.445911	-0.546226	0.75	1	1	UC_NI	CUTA
0.446408	-0.493943	1	1	1	UC_NI	NDUFB1
0.446503	0.865693	0.75	0.6	1	UC_I	ACP5
0.4474	-0.250818	1	0.8	1	UC_NI	OSBPL8
0.448221	0.48305	1	1	1	UC_I	S100A11
0.448534	-0.522912	1	1	1	UC_NI	RPL36AL
0.448604	0.592291	1	1	1	UC_I	FUS
0.448672	0.770962	1	0.8	1	UC_I	PNRC1
0.449911	-0.630342	1	1	1	UC_NI	LDHB
0.450343	0.35115	0.5	0.6	1	UC_I	MAF1
0.452089	-0.544386	0.75	0.8	1	UC_NI	CISD2
0.452669	0.562337	0.5	0.6	1	UC_I	KLF2
0.45306	-0.546926	0.75	1	1	UC_NI	PNN
0.454187	0.395092	0.75	0.8	1	UC_I	PIP4K2A
0.454272	-0.564519	0.25	0.6	1	UC_NI	GCSH
0.454313	-0.68051	0.5	0.8	1	UC_NI	TOX4
0.454967	-0.674899	1	1	1	UC_NI	DCK
0.456108	-0.812497	0.25	0.6	1	UC_NI	PHACTR4
0.456359	0.471187	1	1	1	UC_I	GPSM3
0.457317	0.892781	0.75	0.4	1	UC_I	TSC22D3
0.457761	-0.441175	0.5	0.8	1	UC_NI	NUDT4
0.457902	-0.736642	0.25	0.6	1	UC_NI	MYBL2
0.457968	0.429031	1	0.8	1	UC_I	RANBP2
0.458192	-0.431887	1	1	1	UC_NI	NIFK
0.458347	-0.285701	0.25	0.6	1	UC_NI	CDKN2D
0.458479	-0.496757	0.75	1	1	UC_NI	RTN3
0.459375	-1.30385	0.5	0.6	1	UC_NI	DUSP6
0.459681	-0.632581	1	1	1	UC_NI	ARL6IP4
0.459923	-0.448229	0.75	1	1	UC_NI	USP48
0.460718	-0.444212	1	1	1	UC_NI	RPS24
0.460808	0.493068	1	0.8	1	UC_I	CCT5
0.460979	-0.505968	0.75	0.8	1	UC_NI	APIP
0.461248	0.460033	1	0.8	1	UC_I	MRPL11
0.462753	-0.435032	1	1	1	UC_NI	H2AFZ
0.463752	-0.45587	0.5	0.8	1	UC_NI	CBLL1
0.464657	0.686509	1	0.8	1	UC_I	PSMB8
0.4647	-0.385538	0.75	0.6	1	UC_NI	RBBP7
0.46507	0.59426	1	0.8	1	UC_I	MRPL54
0.465077	-0.701383	0.25	0.6	1	UC_NI	RNPEPL1
0.46528	-0.663397	0.25	0.6	1	UC_NI	ARHGAP33
0.465356	-0.769743	0.5	0.8	1	UC_NI	APPL1
0.46658	0.335965	0.75	0.8	1	UC_I	TMEM50B
0.467454	0.52805	0.75	0.4	1	UC_I	CARD19
0.467506	-0.47245	0.25	0.6	1	UC_NI	RBM12
0.467691	0.530212	0.75	0.4	1	UC_I	SLC43A3
0.467939	-0.539189	1	1	1	UC_NI	NDUFS8
0.468152	0.789392	1	0.8	1	UC_I	TOP2A
0.468464	-0.545771	0.25	0.6	1	UC_NI	SMC5
0.468999	0.514165	0.75	0.4	1	UC_I	BLVRA
0.469047	0.347233	1	1	1	UC_I	ECH1
0.469245	-0.466054	0.75	1	1	UC_NI	ATAD2
0.469343	-0.575374	0.5	0.6	1	UC_NI	KIDINS220
0.469818	-0.548832	0.25	0.6	1	UC_NI	FAM213A
0.470525	0.431218	1	1	1	UC_I	HSPD1
0.470985	-0.555886	1	1	1	UC_NI	HNRNPF
0.471108	0.378069	1	1	1	UC_I	P4HB
0.471481	-0.438058	1	1	1	UC_NI	SCAF11
0.471535	-0.56546	1	1	1	UC_NI	RPL26
0.471718	-0.529109	0.5	0.6	1	UC_NI	CHCHD1
0.472205	-0.692188	1	1	1	UC_NI	RPL36
0.472683	-0.386575	1	0.8	1	UC_NI	BTG2
0.47335	-0.526919	1	1	1	UC_NI	HNRNPK
0.47453	-0.49547	0.5	0.8	1	UC_NI	RNF13
0.474605	0.498481	0.75	0.4	1	UC_I	MED28
0.474981	-0.843762	0.5	0.8	1	UC_NI	CFP
0.475472	-0.461651	0.25	0.6	1	UC_NI	DUSP11
0.476367	-0.572359	0.5	0.8	1	UC_NI	TXNDC9
0.476465	0.515454	0.75	0.4	1	UC_I	NUP153
0.476528	-0.52798	0.25	0.6	1	UC_NI	TOMM5
0.47658	0.748719	0.75	0.4	1	UC_I	AC091271.1
0.476782	-0.38584	0.5	0.4	1	UC_NI	DAXX
0.477693	-0.491472	0.5	0.8	1	UC_NI	MRPS28
0.477883	-0.526663	0.5	0.8	1	UC_NI	ITGB3BP
0.478314	-0.449473	0.25	0.6	1	UC_NI	IREB2
0.478314	-0.449473	0.25	0.6	1	UC_NI	LARP1
0.478314	-0.449473	0.25	0.6	1	UC_NI	TBC1D31
0.478314	-0.449473	0.25	0.6	1	UC_NI	ZMYM2
0.478697	-0.625383	0.5	0.6	1	UC_NI	SERPINB6
0.478767	0.527488	0.5	0.6	1	UC_I	IGF1
0.479363	-0.322794	0.5	0.4	1	UC_NI	RTN1
0.480594	-0.48279	1	1	1	UC_NI	POLR2E
0.481209	-0.487268	0.5	0.8	1	UC_NI	CGGBP1
0.481611	0.447951	1	0.8	1	UC_I	HACD4
0.481836	0.514647	0.5	0.4	1	UC_I	IL2RG
0.482511	-0.356684	1	0.8	1	UC_NI	CCT2
0.482545	0.397193	1	0.8	1	UC_I	SELENOS
0.482666	-0.667264	1	1	1	UC_NI	RPS27
0.48299	0.365931	1	1	1	UC_I	RAC1
0.483744	-0.501251	0.25	0.6	1	UC_NI	BIN1
0.483744	-0.501251	0.25	0.6	1	UC_NI	SETD5
0.484248	-0.486131	0.5	0.8	1	UC_NI	EIF3B
0.484763	0.440829	0.75	0.4	1	UC_I	CRK
0.485464	-0.569198	0.25	0.6	1	UC_NI	USP46
0.486039	0.40917	0.75	0.4	1	UC_I	ZNF430
0.486183	-0.437857	1	1	1	UC_NI	SRSF5
0.487639	-0.569412	0.5	0.8	1	UC_NI	PKN1
0.488147	-0.398809	1	1	1	UC_NI	FABP5
0.488388	0.601127	1	0.8	1	UC_I	MAP1LC3B
0.488501	0.642403	1	0.8	1	UC_I	MGAT1
0.488843	3.59377	0.5	0.4	1	UC_I	HMOX1
0.489084	-0.479044	0.25	0.6	1	UC_NI	CCDC12
0.489685	-0.648113	0.5	0.8	1	UC_NI	HNRNPA0
0.489711	-0.641037	0.75	0.8	1	UC_NI	ASF1B
0.490267	0.504762	1	0.8	1	UC_I	TPX2
0.49068	0.318701	0.75	0.8	1	UC_I	N4BP2L2
0.490812	-0.655612	0.25	0.6	1	UC_NI	IL6R
0.490965	-0.51909	1	1	1	UC_NI	EZR
0.491211	0.561457	0.75	0.4	1	UC_I	NRIP1
0.491289	0.575419	1	1	1	UC_I	PSME2
0.491649	0.289792	0.75	0.8	1	UC_I	YWHAG
0.491761	-0.53044	1	1	1	UC_NI	PARK7
0.492301	-0.385539	0.75	0.6	1	UC_NI	GOLT1B
0.493694	-0.471217	0.5	0.6	1	UC_NI	OSGEP
0.49401	-0.532751	0.25	0.6	1	UC_NI	GPCPD1
0.494653	-0.705357	0.5	0.8	1	UC_NI	PLIN2
0.49482	0.504167	1	0.8	1	UC_I	PCNP
0.495947	0.446488	0.75	0.4	1	UC_I	NSFL1C
0.496153	-0.355249	1	0.8	1	UC_NI	S100A6
0.49622	0.56445	0.75	0.4	1	UC_I	TNPO1
0.496696	0.634511	0.75	0.4	1	UC_I	ANKRD11
0.497049	-0.594489	0.5	0.8	1	UC_NI	LSM8
0.497715	0.542444	1	0.8	1	UC_I	CSNK2B
0.497892	-0.52473	0.25	0.6	1	UC_NI	DNAJC19
0.497947	-0.31102	0.75	1	1	UC_NI	CCDC59
0.497959	-0.529402	0.25	0.6	1	UC_NI	FAM120AOS
0.498108	-0.48218	1	1	1	UC_NI	PDIA3
0.498441	0.71988	0.75	0.4	1	UC_I	IGHM
0.498899	-0.654389	0.75	1	1	UC_NI	HIST1H1C
0.499326	-0.534684	1	1	1	UC_NI	SMC2
0.499492	0.510142	1	0.8	1	UC_I	GCA
0.499531	0.405976	0.75	0.4	1	UC_I	GOT1
0.499553	-0.370837	0.75	0.8	1	UC_NI	NAAA
0.499846	-0.526892	0.5	0.6	1	UC_NI	SECISBP2
0.500059	-0.471962	0.25	0.6	1	UC_NI	UPF1
0.500068	0.449074	1	0.8	1	UC_I	KMT2E
0.500332	0.542212	0.75	0.4	1	UC_I	STAT6
0.500434	0.636222	0.75	0.4	1	UC_I	MACF1
0.500626	0.530047	0.75	0.6	1	UC_I	CCDC115
0.500898	-0.510751	0.25	0.6	1	UC_NI	C1orf35
0.501066	-0.431718	0.25	0.6	1	UC_NI	ANAPC10
0.501222	-0.568649	1	1	1	UC_NI	BANF1
0.501402	0.533343	0.75	0.4	1	UC_I	EPSTI1
0.502369	0.591571	0.75	0.4	1	UC_I	FPR3
0.50248	-0.372021	1	1	1	UC_NI	SF3B5
0.502908	0.568375	0.5	0.4	1	UC_I	GLIPR2
0.503144	-0.68942	0.5	0.8	1	UC_NI	NAP1L4
0.50331	-0.487156	0.25	0.6	1	UC_NI	MRPS25
0.503712	-0.650372	0.5	0.8	1	UC_NI	ECHDC1
0.503729	0.487002	0.75	0.4	1	UC_I	PURB
0.503804	-0.623137	1	1	1	UC_NI	RPL37A
0.503993	-0.448251	0.25	0.6	1	UC_NI	HIST1H2AJ
0.503993	-0.448251	0.25	0.6	1	UC_NI	MSH2
0.504019	0.462513	0.75	0.4	1	UC_I	C16orf87
0.504424	-0.498378	0.25	0.6	1	UC_NI	AHI1
0.504678	-0.502607	0.25	0.6	1	UC_NI	ZFAND2B
0.505411	0.449512	1	1	1	UC_I	COX4I1
0.505898	0.441501	1	1	1	UC_I	PRDX5
0.506252	0.369026	1	1	1	UC_I	MINOS1
0.506829	-0.489964	0.25	0.6	1	UC_NI	SLC38A1
0.507107	-0.462863	0.25	0.6	1	UC_NI	CEP78
0.507429	-0.576359	0.5	0.6	1	UC_NI	CEP152
0.507731	0.496277	1	1	1	UC_I	B2M
0.507916	0.277606	0.5	0.6	1	UC_I	TROVE2
0.508012	-0.474616	0.25	0.6	1	UC_NI	CHD3
0.50823	-0.404	0.5	0.8	1	UC_NI	SNRPA
0.508235	-0.419609	0.25	0.6	1	UC_NI	CD58
0.508235	-0.419609	0.25	0.6	1	UC_NI	CIZ1
0.508235	-0.419609	0.25	0.6	1	UC_NI	ZNF524
0.508549	-0.499258	0.25	0.6	1	UC_NI	FNBP4
0.508602	0.613124	0.75	0.4	1	UC_I	CHD1
0.509043	-0.359513	1	1	1	UC_NI	TXN
0.509221	-0.514798	0.75	0.8	1	UC_NI	NFKBIZ
0.50932	0.771101	0.75	0.4	1	UC_I	CNIH4
0.509362	-0.393699	0.25	0.6	1	UC_NI	ITFG2
0.509362	-0.393699	0.25	0.6	1	UC_NI	TMEM185B
0.509635	0.509772	0.75	0.4	1	UC_I	DDX39B
0.50995	1.65306	0.75	0.4	1	UC_I	MT2A
0.510019	0.458875	0.75	0.4	1	UC_I	CHCHD5
0.510032	-0.465804	0.25	0.6	1	UC_NI	FAM13B
0.510032	-0.465804	0.25	0.6	1	UC_NI	TNNI2
0.510159	-0.543836	0.25	0.6	1	UC_NI	CNOT9
0.51016	-0.371948	0.75	1	1	UC_NI	FAM50A
0.510743	-0.486615	0.25	0.6	1	UC_NI	OTUB1
0.511205	0.540286	0.5	0.4	1	UC_I	ASRGL1
0.511314	-0.458642	0.75	0.8	1	UC_NI	TMEM14B
0.511509	-0.41067	0.25	0.6	1	UC_NI	ADA
0.51199	-0.578969	0.25	0.6	1	UC_NI	NPIPB5
0.512535	0.455074	0.75	0.4	1	UC_I	HAUS8
0.512753	0.455881	1	1	1	UC_I	RPL4
0.51277	0.572623	1	0.8	1	UC_I	MS4A7
0.512775	-0.439112	0.5	0.6	1	UC_NI	CDKN2AIP
0.513622	-0.564168	0.5	0.8	1	UC_NI	PPHLN1
0.513645	-0.605449	1	1	1	UC_NI	NAP1L1
0.513998	0.363436	1	1	1	UC_I	MORF4L1
0.514826	0.540938	0.75	0.4	1	UC_I	ANKRD9
0.514918	-0.451409	0.75	1	1	UC_NI	G3BP1
0.515252	0.485687	1	1	1	UC_I	HSP90AB1
0.515332	0.4281	0.75	0.4	1	UC_I	COMMD7
0.515716	0.402869	1	1	1	UC_I	C4orf3
0.516449	-0.450652	0.75	1	1	UC_NI	HIST1H1E
0.516909	1.31279	0.75	0.6	1	UC_I	GLO1
0.517119	-0.569053	0.5	0.8	1	UC_NI	ARID1B
0.517358	-0.379862	0.75	0.8	1	UC_NI	SF3B3
0.517701	0.375857	0.75	0.4	1	UC_I	ACSL3
0.518346	-0.386708	0.5	0.4	1	UC_NI	EIF2AK2
0.518456	-0.507462	0.25	0.6	1	UC_NI	CINP
0.518733	-0.576416	0.25	0.6	1	UC_NI	GUCY1B1
0.518991	0.504107	0.75	0.4	1	UC_I	ARFIP1
0.519312	-0.420842	0.75	1	1	UC_NI	USP1
0.519443	0.548343	0.75	0.4	1	UC_I	RRBP1
0.51953	0.552366	0.75	0.4	1	UC_I	PABPN1
0.520391	0.29484	0.75	0.4	1	UC_I	DAZAP1
0.520506	0.407306	1	1	1	UC_I	MAGOH
0.520681	-0.4991	0.25	0.6	1	UC_NI	LRRC8B
0.520785	-0.554258	0.25	0.6	1	UC_NI	MCM4
0.521107	0.375297	0.5	0.6	1	UC_I	YTHDF3
0.521785	0.346849	0.75	0.4	1	UC_I	WBP4
0.521992	-0.564052	0.5	0.8	1	UC_NI	TPD52
0.522264	0.332456	1	1	1	UC_I	PCBP2
0.522641	-0.444664	0.75	1	1	UC_NI	TMEM160
0.524236	-0.403756	0.25	0.6	1	UC_NI	CITED2
0.524943	-0.599427	0.25	0.6	1	UC_NI	ARL6IP6
0.526062	0.455252	0.75	0.4	1	UC_I	VAMP3
0.526129	0.397747	0.5	0.6	1	UC_I	GLS
0.526525	-0.480946	1	1	1	UC_NI	SNX3
0.527338	-0.44104	0.5	0.8	1	UC_NI	CNOT1
0.527585	0.467074	0.75	0.4	1	UC_I	LUC7L3
0.527772	-0.630719	0.25	0.6	1	UC_NI	IMMT
0.527902	0.537954	0.75	0.6	1	UC_I	STXBP2
0.528039	-0.313278	0.5	0.4	1	UC_NI	TUBB6
0.52957	0.556304	0.75	0.6	1	UC_I	ETS2
0.529937	-0.412654	1	1	1	UC_NI	ANP32B
0.530199	-0.391408	0.25	0.6	1	UC_NI	ARHGAP22
0.530248	-0.439991	0.5	0.8	1	UC_NI	INSIG2
0.530529	-0.419017	0.25	0.6	1	UC_NI	PGGT1B
0.531654	-0.344925	1	1	1	UC_NI	NDUFAF3
0.531746	-0.433947	0.25	0.6	1	UC_NI	AASDHPPT
0.53266	-0.665033	0.5	0.8	1	UC_NI	PIN4
0.533904	-0.337881	1	1	1	UC_NI	RPL3
0.534092	-0.324926	1	1	1	UC_NI	CLPP
0.534159	-0.415668	0.25	0.6	1	UC_NI	LYRM4
0.534367	0.505817	0.75	0.4	1	UC_I	TACC1
0.534683	0.397831	1	1	1	UC_I	UBB
0.53487	-0.443154	0.5	0.6	1	UC_NI	MYD88
0.534957	-0.43811	0.5	0.8	1	UC_NI	AKIRIN2
0.535367	-0.624846	0.25	0.6	1	UC_NI	AL133453.1
0.535691	1.10856	0.75	0.4	1	UC_I	IER3
0.535779	-0.475659	1	1	1	UC_NI	TNFAIP8
0.536069	-0.350648	0.25	0.6	1	UC_NI	INAFM1
0.536069	-0.350648	0.25	0.6	1	UC_NI	POLA1
0.536271	0.38505	0.75	0.4	1	UC_I	CCNA2
0.536565	-0.349598	0.25	0.6	1	UC_NI	HAVCR2
0.536565	-0.349598	0.25	0.6	1	UC_NI	ZNF367
0.536589	-0.294616	0.75	1	1	UC_NI	PEBP1
0.536763	-0.340613	0.75	0.6	1	UC_NI	ZNF609
0.536768	-0.723758	0.5	0.6	1	UC_NI	AURKB
0.536776	-0.409663	0.25	0.6	1	UC_NI	CTBP2
0.536776	-0.409663	0.25	0.6	1	UC_NI	FBP1
0.537588	0.347812	0.75	0.4	1	UC_I	CARD8
0.537715	-0.522024	0.25	0.6	1	UC_NI	CNTLN
0.537944	-0.367092	0.25	0.6	1	UC_NI	METTL8
0.537944	-0.367092	0.25	0.6	1	UC_NI	MRRF
0.537944	-0.367092	0.25	0.6	1	UC_NI	TMED3
0.538189	-0.438209	0.75	0.8	1	UC_NI	TOMM22
0.539151	0.651174	1	0.8	1	UC_I	SELENOH
0.539317	-0.511349	1	1	1	UC_NI	NACA
0.539616	0.379192	0.75	0.4	1	UC_I	ARPC1A
0.539682	0.511625	0.75	0.4	1	UC_I	PJA2
0.54002	-0.454199	0.5	0.6	1	UC_NI	CDK11B
0.540978	0.618753	1	0.8	1	UC_I	XBP1
0.541124	0.36037	0.75	0.4	1	UC_I	MMADHC
0.542389	-0.481298	0.25	0.6	1	UC_NI	TM2D1
0.54245	0.67476	1	0.8	1	UC_I	SDCBP
0.542802	-0.392518	0.25	0.6	1	UC_NI	HDDC2
0.542948	-0.748402	0.5	0.6	1	UC_NI	JADE1
0.543041	-0.252322	0.75	0.6	1	UC_NI	PUM1
0.543338	0.296354	0.5	0.6	1	UC_I	RMDN1
0.543862	-0.376462	0.5	0.4	1	UC_NI	KNOP1
0.544003	0.313034	0.75	0.4	1	UC_I	RELT
0.544182	0.456523	0.75	0.4	1	UC_I	PLXNC1
0.54446	0.417895	0.75	0.4	1	UC_I	IFRD1
0.544542	-0.348988	0.75	1	1	UC_NI	GRN
0.544653	-0.30477	1	1	1	UC_NI	MZT2A
0.544778	-0.469143	0.25	0.6	1	UC_NI	GGA2
0.545299	-0.291589	0.75	1	1	UC_NI	EIF2S2
0.545696	0.825848	1	0.8	1	UC_I	GPR183
0.545739	0.756683	0.5	0.4	1	UC_I	FKBP4
0.545828	-0.383716	1	1	1	UC_NI	RPL28
0.545962	-0.326925	0.75	1	1	UC_NI	CHCHD10
0.546202	-0.375539	0.5	0.4	1	UC_NI	GMPPB
0.546687	-0.421072	0.75	0.6	1	UC_NI	C3orf58
0.546928	-0.4349	0.25	0.6	1	UC_NI	DENND1B
0.547204	0.479012	0.75	0.6	1	UC_I	BCL10
0.54724	0.8354	1	0.8	1	UC_I	GADD45B
0.547377	0.518119	1	0.8	1	UC_I	ATP2B1
0.547903	0.389579	1	0.8	1	UC_I	MRPL57
0.547911	-0.373377	0.5	0.4	1	UC_NI	AEBP2
0.547998	0.259232	0.75	0.4	1	UC_I	CD69
0.548433	-0.47197	0.75	1	1	UC_NI	NDUFS5
0.548477	-0.454946	0.25	0.6	1	UC_NI	DDX54
0.548789	0.370764	0.75	0.4	1	UC_I	ATG12
0.54883	0.433929	0.75	0.4	1	UC_I	ERCC1
0.548997	-0.389085	0.25	0.6	1	UC_NI	ABHD14A
0.549013	-0.546211	0.25	0.6	1	UC_NI	SRPK1
0.549299	0.360886	0.75	0.8	1	UC_I	CD86
0.549331	-0.448744	0.75	0.8	1	UC_NI	NSA2
0.549654	-0.301777	1	1	1	UC_NI	NDUFAF8
0.549752	0.354744	0.75	0.4	1	UC_I	PRR14L
0.549967	-0.722733	0.25	0.6	1	UC_NI	POLD3
0.549974	0.405391	0.75	0.4	1	UC_I	ANXA11
0.55052	-0.32713	0.75	1	1	UC_NI	PRKDC
0.550668	-0.626389	0.75	0.8	1	UC_NI	MIS18BP1
0.550723	-0.273575	0.25	0.6	1	UC_NI	RPA1
0.550873	0.330073	0.75	0.8	1	UC_I	TIMM8B
0.551109	-0.348287	0.25	0.6	1	UC_NI	FOPNL
0.551109	-0.348287	0.25	0.6	1	UC_NI	PDZD8
0.551109	-0.348287	0.25	0.6	1	UC_NI	THYN1
0.551182	0.432736	1	1	1	UC_I	PYCARD
0.5515	0.516004	1	0.8	1	UC_I	SMIM26
0.551699	-0.380221	0.25	0.6	1	UC_NI	ARL2BP
0.551699	-0.380221	0.25	0.6	1	UC_NI	HEBP1
0.551848	-0.273095	0.5	0.4	1	UC_NI	RUFY1
0.551981	-0.385736	0.25	0.6	1	UC_NI	ARHGAP27
0.551981	-0.385736	0.25	0.6	1	UC_NI	GOLPH3L
0.55229	0.459939	0.75	0.4	1	UC_I	LARP4
0.55248	-0.316606	0.75	0.6	1	UC_NI	RNF115
0.552572	-0.278872	0.75	1	1	UC_NI	GABARAPL2
0.553488	-0.279559	0.75	1	1	UC_NI	AK2
0.553809	-0.332138	0.75	0.8	1	UC_NI	REXO2
0.553971	-0.31998	0.25	0.6	1	UC_NI	FLII
0.554194	0.417561	0.75	0.4	1	UC_I	PARVG
0.554312	-0.315738	0.75	0.6	1	UC_NI	DCAF12
0.554603	0.345212	1	0.8	1	UC_I	ATP6AP2
0.55469	0.257144	0.5	0.6	1	UC_I	CD46
0.554885	-0.458518	0.25	0.6	1	UC_NI	DYNLT3
0.555113	-0.388977	0.5	0.8	1	UC_NI	MAP3K2
0.555347	0.431718	1	0.8	1	UC_I	ELF1
0.5557	-0.525146	0.25	0.6	1	UC_NI	FAM177A1
0.555946	0.331422	1	1	1	UC_I	NDUFA2
0.556149	0.628815	0.75	0.4	1	UC_I	TGIF1
0.556529	0.354024	0.75	0.4	1	UC_I	CPPED1
0.556641	-0.368037	0.25	0.6	1	UC_NI	PPP3R1
0.556641	-0.368037	0.25	0.6	1	UC_NI	RBM23
0.556899	-0.373626	0.25	0.6	1	UC_NI	CYP2S1
0.556899	-0.373626	0.25	0.6	1	UC_NI	FMR1
0.556899	-0.373626	0.25	0.6	1	UC_NI	GTF2H1
0.556916	0.351637	0.75	0.4	1	UC_I	RNF213
0.556971	-0.351066	0.25	0.6	1	UC_NI	MRGBP
0.557017	-0.260669	0.5	0.4	1	UC_NI	IMPDH2
0.557124	0.454267	0.75	0.4	1	UC_I	CIAPIN1
0.557387	0.352842	0.75	0.4	1	UC_I	ZNF644
0.557635	-0.347137	1	1	1	UC_NI	CALM1
0.557774	0.350455	0.75	0.4	1	UC_I	COPS6
0.557859	0.283546	0.75	0.4	1	UC_I	ACSS2
0.557859	0.283546	0.75	0.4	1	UC_I	DAP
0.558003	-0.427937	0.5	0.6	1	UC_NI	RIF1
0.558138	0.342747	1	0.8	1	UC_I	ADRM1
0.558303	0.357015	0.75	0.4	1	UC_I	MED10
0.559084	0.475893	0.75	0.4	1	UC_I	TNFRSF1A
0.559086	-0.287043	1	1	1	UC_NI	TMSB4X
0.559346	-0.364687	0.25	0.6	1	UC_NI	COL4A3BP
0.559489	0.488269	1	1	1	UC_I	AIF1
0.559997	0.340126	0.75	0.4	1	UC_I	PARVB
0.560027	0.503413	1	0.8	1	UC_I	UFC1
0.560228	0.391218	1	1	1	UC_I	CTSS
0.560577	0.351938	0.75	0.4	1	UC_I	FKBP5
0.560578	0.329598	0.75	0.4	1	UC_I	PSME3
0.560753	0.549124	1	0.8	1	UC_I	IGSF6
0.56097	1.19394	0.75	0.6	1	UC_I	NEU1
0.561257	-0.349144	0.75	0.8	1	UC_NI	NDUFS3
0.561455	0.502204	0.75	0.4	1	UC_I	LGALS4
0.561467	-0.509219	0.5	0.8	1	UC_NI	ZMAT2
0.561522	0.373926	1	1	1	UC_I	PSMB3
0.561792	0.538908	0.75	0.4	1	UC_I	CKAP5
0.561874	0.403679	1	0.8	1	UC_I	ZNF706
0.561904	0.418845	1	0.8	1	UC_I	JAML
0.561907	-0.581414	0.25	0.6	1	UC_NI	FAM129A
0.562648	-0.363046	0.5	0.8	1	UC_NI	TERF2
0.56298	-0.476304	0.5	0.8	1	UC_NI	GINM1
0.562992	0.323648	1	1	1	UC_I	RHOA
0.563829	-0.361122	0.25	0.6	1	UC_NI	TARBP1
0.564564	-0.386384	0.25	0.6	1	UC_NI	SERTAD1
0.564576	0.439069	0.75	0.6	1	UC_I	UTRN
0.565148	-0.481494	0.25	0.6	1	UC_NI	TRIP11
0.565927	-0.671104	0.5	0.6	1	UC_NI	POLR2J3.1
0.566063	-0.269099	0.25	0.6	1	UC_NI	DICER1
0.566111	-0.357773	0.25	0.6	1	UC_NI	EDEM2
0.566111	-0.357773	0.25	0.6	1	UC_NI	SNX1
0.566527	0.295617	0.75	0.4	1	UC_I	PSMF1
0.566527	0.295617	0.75	0.4	1	UC_I	SEC23IP
0.566874	-0.377768	0.25	0.6	1	UC_NI	EMB
0.567407	0.361372	0.75	0.8	1	UC_I	AFF4
0.568096	-0.476477	1	1	1	UC_NI	RPL5
0.568383	-0.375585	0.25	0.6	1	UC_NI	STK25
0.568602	-0.741399	1	1	1	UC_NI	LSP1
0.56866	-0.313619	1	0.8	1	UC_NI	SELENOT
0.568665	0.324585	0.75	0.4	1	UC_I	AGO1
0.568968	-0.377881	0.5	0.8	1	UC_NI	ACYP1
0.569023	-0.275102	0.25	0.6	1	UC_NI	FHL3
0.569114	0.399772	1	1	1	UC_I	SSR2
0.569137	0.37955	0.75	0.4	1	UC_I	TNFRSF14
0.569394	-0.337015	0.25	0.6	1	UC_NI	CA1
0.569394	-0.337015	0.25	0.6	1	UC_NI	PMS1
0.569824	-0.367029	0.25	0.6	1	UC_NI	MEF2C
0.569861	-0.433097	0.25	0.6	1	UC_NI	TCF19
0.56987	-0.274636	0.25	0.6	1	UC_NI	CERK
0.56987	-0.274636	0.25	0.6	1	UC_NI	MMAB
0.56987	-0.274636	0.25	0.6	1	UC_NI	PWWP2A
0.56987	-0.274636	0.25	0.6	1	UC_NI	REV1
0.569913	-0.482393	0.5	0.8	1	UC_NI	KCTD20
0.570251	-0.27802	0.25	0.6	1	UC_NI	CTDSPL2
0.570305	0.252862	0.75	0.4	1	UC_I	MRPL35
0.570557	0.450069	0.75	0.6	1	UC_I	BLOC1S6
0.570769	-0.293943	0.25	0.6	1	UC_NI	ZNF428
0.571022	-0.534319	1	1	1	UC_NI	NDUFB2
0.571025	0.291159	0.75	0.4	1	UC_I	PIM3
0.571423	-0.352917	0.5	0.8	1	UC_NI	NUBP1
0.57143	-0.345521	0.5	0.4	1	UC_NI	TLE4
0.571816	0.414536	1	0.8	1	UC_I	PTPN2
0.572004	-0.477232	0.25	0.6	1	UC_NI	SLC9A9
0.572442	-0.303473	0.5	0.4	1	UC_NI	AC023157.3
0.572517	0.452535	0.75	0.4	1	UC_I	FAM210A
0.572647	0.436486	0.75	0.4	1	UC_I	EMC9
0.572721	0.318236	0.75	0.4	1	UC_I	PCF11
0.573	-0.2739	0.25	0.6	1	UC_NI	CENPH
0.573069	0.523529	0.75	0.4	1	UC_I	NFKBID
0.573114	-0.261127	0.25	0.6	1	UC_NI	AHRR
0.573114	-0.261127	0.25	0.6	1	UC_NI	EXOSC1
0.573114	-0.261127	0.25	0.6	1	UC_NI	THAP11
0.573114	-0.261127	0.25	0.6	1	UC_NI	THAP7
0.573114	-0.261127	0.25	0.6	1	UC_NI	TMCO3
0.573114	-0.261127	0.25	0.6	1	UC_NI	TSR3
0.573314	-0.306964	0.25	0.6	1	UC_NI	CDK19
0.573314	-0.306964	0.25	0.6	1	UC_NI	IRF5
0.573314	-0.306964	0.25	0.6	1	UC_NI	LRRCC1
0.573314	-0.306964	0.25	0.6	1	UC_NI	RNF146
0.573613	0.270942	0.75	0.4	1	UC_I	MPLKIP
0.573806	0.269791	0.75	0.4	1	UC_I	RFC2
0.573837	-0.352435	0.25	0.6	1	UC_NI	RCN2
0.573837	-0.352435	0.25	0.6	1	UC_NI	TRAF3IP3
0.574308	0.280998	0.75	0.4	1	UC_I	PRPF8
0.574538	-0.321109	0.25	0.6	1	UC_NI	CDC73
0.57478	0.447175	1	0.8	1	UC_I	TIMP2
0.574924	-0.304665	0.25	0.6	1	UC_NI	ISCA1
0.575119	0.654603	1	1	1	UC_I	DNAJB1
0.575167	0.278454	0.75	0.4	1	UC_I	PPP2R5E
0.575836	-0.444844	0.75	0.8	1	UC_NI	CMPK1
0.576032	-0.437114	0.5	0.8	1	UC_NI	TMEM243
0.576115	-0.295202	0.25	0.6	1	UC_NI	MKRN1
0.576115	-0.295202	0.25	0.6	1	UC_NI	PHF6
0.57642	-0.407492	0.25	0.6	1	UC_NI	DCTPP1
0.576759	0.396191	0.75	0.4	1	UC_I	AURKA
0.576822	0.42922	0.75	0.4	1	UC_I	MRPL12
0.576987	0.516093	0.75	0.6	1	UC_I	NUF2
0.577002	0.326096	0.75	0.4	1	UC_I	ZNF146
0.577064	0.411986	1	1	1	UC_I	UBE2D3
0.577763	-0.291853	0.25	0.6	1	UC_NI	TCERG1
0.577978	-0.345653	0.25	0.6	1	UC_NI	CCDC137
0.577978	-0.345653	0.25	0.6	1	UC_NI	CYB5R3
0.578072	0.261801	0.75	0.4	1	UC_I	PLK1
0.57812	0.322481	0.75	0.4	1	UC_I	PRPF4B
0.578121	0.357645	1	1	1	UC_I	ACTG1
0.578287	0.362493	0.75	0.4	1	UC_I	CSRNP1
0.578977	-0.305654	0.25	0.6	1	UC_NI	RAB1B
0.579377	-0.336789	0.25	0.6	1	UC_NI	ADH5
0.579661	0.296245	0.75	0.4	1	UC_I	EIF2AK1
0.579661	0.296245	0.75	0.4	1	UC_I	METTL9
0.580251	-0.302304	0.25	0.6	1	UC_NI	CCNY
0.580251	-0.302304	0.25	0.6	1	UC_NI	SBNO2
0.580251	-0.302304	0.25	0.6	1	UC_NI	VPS35L
0.58034	-0.333543	0.25	0.6	1	UC_NI	SIN3A
0.580404	0.476399	0.75	0.4	1	UC_I	TTC3
0.580503	-0.612068	0.25	0.6	1	UC_NI	NOP53
0.580737	-0.342732	0.75	0.8	1	UC_NI	CNN2
0.580823	0.358639	0.75	0.4	1	UC_I	RTF1
0.580848	0.37057	1	0.8	1	UC_I	EIF4A2
0.581036	-0.377888	0.25	0.6	1	UC_NI	AC093901.1
0.581255	0.377938	1	1	1	UC_I	ARF1
0.581424	0.290868	0.75	0.4	1	UC_I	KXD1
0.581625	-0.428491	0.5	0.8	1	UC_NI	SPTSSA
0.581809	-0.259955	0.5	0.4	1	UC_NI	DCTN6
0.58208	-0.425276	0.5	0.8	1	UC_NI	MRPS26
0.582276	-0.273997	0.25	0.6	1	UC_NI	HMGXB4
0.582307	-0.307633	0.25	0.6	1	UC_NI	TARS2
0.582481	0.352977	0.75	0.4	1	UC_I	NRBF2
0.582668	-0.367602	0.25	0.6	1	UC_NI	NNT-AS1
0.582713	0.422945	0.75	0.6	1	UC_I	SAE1
0.582786	-0.337363	0.25	0.6	1	UC_NI	MPHOSPH9
0.582972	0.5933	1	0.8	1	UC_I	RUNX3
0.583154	0.382355	0.75	0.4	1	UC_I	CEP55
0.583509	0.28196	0.75	0.4	1	UC_I	GPAA1
0.583543	-0.377707	0.5	0.8	1	UC_NI	METAP2
0.583561	0.303614	0.75	0.4	1	UC_I	CDCA8
0.583585	0.384514	0.75	0.4	1	UC_I	SF1
0.583609	0.369634	0.75	0.4	1	UC_I	TFEC
0.58368	0.336392	0.75	0.4	1	UC_I	THOC2
0.583684	-0.31769	0.25	0.6	1	UC_NI	SAP30BP
0.583693	-0.33954	0.25	0.6	1	UC_NI	KMT5A
0.583736	0.258539	0.75	0.4	1	UC_I	RIC8A
0.583954	0.312509	0.75	0.4	1	UC_I	ALDH16A1
0.583978	-0.259764	0.75	0.6	1	UC_NI	GSPT1
0.584024	0.276986	0.75	0.4	1	UC_I	TMUB1
0.584339	0.492506	0.75	0.6	1	UC_I	CHD6
0.584442	0.331755	0.75	0.4	1	UC_I	KMT2A
0.584452	-0.328342	0.25	0.6	1	UC_NI	AIG1
0.584535	-0.361847	0.25	0.6	1	UC_NI	USP15
0.584581	0.437049	0.75	0.4	1	UC_I	KATNBL1
0.584605	-0.281644	0.25	0.6	1	UC_NI	CDK11A
0.584605	-0.281644	0.25	0.6	1	UC_NI	YPEL2
0.584622	0.401244	0.75	0.4	1	UC_I	LSM10
0.584734	0.407048	0.75	0.4	1	UC_I	PSMD12
0.584795	-0.305342	0.25	0.6	1	UC_NI	DHX30
0.584795	-0.305342	0.25	0.6	1	UC_NI	FMC1
0.584795	-0.305342	0.25	0.6	1	UC_NI	PLA1A
0.584953	0.266302	0.75	0.4	1	UC_I	NCKAP1L
0.584955	0.404008	0.75	0.4	1	UC_I	PCNX1
0.58496	-0.271588	0.25	0.6	1	UC_NI	GPAT3
0.584969	0.486993	1	1	1	UC_I	PGK1
0.584998	0.263227	0.75	0.4	1	UC_I	TMED4
0.585049	-0.355422	0.25	0.6	1	UC_NI	CCNE2
0.585098	0.260685	0.75	0.4	1	UC_I	DTNBP1
0.585102	0.256635	0.75	0.4	1	UC_I	COPA
0.585193	0.289456	0.75	0.4	1	UC_I	INTS11
0.585193	0.289456	0.75	0.4	1	UC_I	STX8
0.58521	0.355761	1	0.8	1	UC_I	ARL8B
0.58524	0.509297	0.75	0.4	1	UC_I	GPRIN3
0.585285	-0.293583	0.25	0.6	1	UC_NI	FLYWCH2
0.585321	0.288324	0.75	0.4	1	UC_I	SRSF6
0.585362	-0.316389	0.25	0.6	1	UC_NI	SVBP
0.585459	-0.262221	0.25	0.6	1	UC_NI	FBXO11
0.585459	-0.262221	0.25	0.6	1	UC_NI	MAP2K1
0.585482	-0.288559	0.25	0.6	1	UC_NI	DUS1L
0.585567	-0.340751	0.25	0.6	1	UC_NI	COMMD2
0.585605	-0.429543	0.25	0.6	1	UC_NI	SAP30
0.585685	-0.25177	0.25	0.6	1	UC_NI	CEP135
0.585685	-0.25177	0.25	0.6	1	UC_NI	NCOA7
0.585685	-0.25177	0.25	0.6	1	UC_NI	ZCCHC8
0.585699	-0.326139	0.25	0.6	1	UC_NI	NUP54
0.585742	-0.492268	0.25	0.6	1	UC_NI	POLK
0.585802	0.36173	0.75	0.4	1	UC_I	PEX2
0.585818	0.268597	0.75	0.4	1	UC_I	ATP6V1H
0.585821	0.301281	0.75	0.4	1	UC_I	RNF19A
0.585835	-0.309607	0.25	0.6	1	UC_NI	TRPT1
0.58585	0.262893	0.75	0.4	1	UC_I	CAPRIN1
0.58585	0.262893	0.75	0.4	1	UC_I	MFSD10
0.585853	-0.263532	0.25	0.6	1	UC_NI	CHST12
0.585879	-0.335655	0.5	0.8	1	UC_NI	RP9
0.586112	-0.471789	0.5	0.8	1	UC_NI	PABPC4
0.586327	-0.311896	1	1	1	UC_NI	BTF3
0.586714	-0.34007	0.5	0.8	1	UC_NI	DOCK2
0.586753	-0.380169	1	1	1	UC_NI	RPS2
0.586866	-0.58412	0.5	0.8	1	UC_NI	CAND1
0.586882	0.484561	1	0.8	1	UC_I	BIRC5
0.587241	-0.623158	0.5	0.6	1	UC_NI	TBCB
0.588172	-0.407715	0.5	0.8	1	UC_NI	CIAO1
0.588728	0.42556	0.75	0.6	1	UC_I	SMIM12
0.589449	0.290275	0.75	0.8	1	UC_I	OCIAD1
0.589845	0.443718	1	0.8	1	UC_I	DDX21
0.590212	-0.53892	0.5	0.8	1	UC_NI	SEC62
0.590464	-0.350293	1	1	1	UC_NI	SNRPB2
0.590581	-0.57781	0.5	0.8	1	UC_NI	SS18L2
0.590969	-0.342923	1	1	1	UC_NI	TUBB4B
0.591229	0.376789	1	1	1	UC_I	MGST2
0.592481	0.296565	1	0.8	1	UC_I	TXNL1
0.593767	-0.324107	0.5	0.8	1	UC_NI	MAN1A1
0.594246	-0.29718	1	1	1	UC_NI	RPS19
0.595671	-0.38868	0.5	0.8	1	UC_NI	TMEM238
0.595807	-0.420653	0.75	0.8	1	UC_NI	SRM
0.595973	0.314315	0.75	0.8	1	UC_I	RAF1
0.596281	0.972461	1	1	1	UC_I	IGKC
0.596537	0.310867	1	1	1	UC_I	TAF10
0.597448	0.362028	1	1	1	UC_I	POMP
0.598188	-0.474916	1	1	1	UC_NI	RPL18A
0.598307	0.393531	1	0.8	1	UC_I	BUD31
0.598451	0.592206	1	1	1	UC_I	RBM25
0.598529	0.272172	1	0.8	1	UC_I	GTF2I
0.59886	0.518397	1	1	1	UC_I	ST13
0.598883	-0.365079	0.5	0.8	1	UC_NI	EED
0.599271	-0.354053	0.5	0.8	1	UC_NI	NGDN
0.599271	-0.354053	0.5	0.8	1	UC_NI	SYPL1
0.600051	0.305293	1	1	1	UC_I	ARPC1B
0.600346	0.253001	0.75	0.8	1	UC_I	RNF181
0.602407	-0.352915	0.5	0.8	1	UC_NI	DHRS4L2
0.602514	0.381303	1	1	1	UC_I	YWHAZ
0.603731	-0.257736	0.5	0.8	1	UC_NI	UBE2V2
0.603926	-0.446043	0.5	0.8	1	UC_NI	MCM3
0.604192	-0.685402	0.75	0.8	1	UC_NI	PIGR
0.605044	-0.469694	0.5	0.8	1	UC_NI	BCAP29
0.605277	0.315366	1	0.8	1	UC_I	PKM
0.605363	0.297911	1	1	1	UC_I	EIF1
0.60552	0.383482	1	0.8	1	UC_I	FDPS
0.605977	-0.325896	0.5	0.8	1	UC_NI	TNFSF10
0.606502	-0.314491	0.5	0.8	1	UC_NI	RABL3
0.606796	-0.343341	0.5	0.8	1	UC_NI	PREX1
0.60694	-0.36747	0.5	0.8	1	UC_NI	PSMD2
0.60816	-0.403105	0.5	0.6	1	UC_NI	SNHG7
0.608692	-0.680036	0.5	0.8	1	UC_NI	HIST1H1D
0.60926	0.38788	1	1	1	UC_I	HEXA
0.610126	0.49478	1	0.8	1	UC_I	TMCO1
0.610439	-0.368901	0.5	0.8	1	UC_NI	UBN1
0.61059	0.401256	1	1	1	UC_I	EFHD2
0.611064	0.362089	1	0.8	1	UC_I	PPP1CB
0.612254	0.459729	1	0.8	1	UC_I	PRDX6
0.612713	-0.318554	0.75	0.8	1	UC_NI	CD2AP
0.613164	-0.288148	0.5	0.8	1	UC_NI	HOOK3
0.613521	-0.39988	1	1	1	UC_NI	PLEKHO1
0.613682	-0.344428	0.5	0.8	1	UC_NI	FANCI
0.615035	-0.356118	0.5	0.8	1	UC_NI	VKORC1
0.615041	0.615766	1	1	1	UC_I	GNB1
0.615971	-0.310523	0.5	0.8	1	UC_NI	CDC27
0.61745	-0.621036	1	1	1	UC_NI	NDUFB5
0.617865	-0.381394	0.5	0.8	1	UC_NI	ZDHHC12
0.618017	-0.503512	0.5	0.6	1	UC_NI	ATP6V1C1
0.618296	0.626091	0.75	0.6	1	UC_I	SPAG9
0.619184	0.306122	1	0.8	1	UC_I	FXR1
0.61971	0.391883	1	0.8	1	UC_I	ATP5F1A
0.619766	0.29107	1	0.8	1	UC_I	CIRBP
0.621608	0.417187	1	0.8	1	UC_I	SLC25A3
0.622832	-0.297553	0.5	0.8	1	UC_NI	LYPLAL1
0.622922	-0.260524	0.5	0.8	1	UC_NI	ADNP
0.623116	0.383378	1	0.8	1	UC_I	C6orf62
0.623159	0.769371	0.5	0.4	1	UC_I	MAPRE2
0.623409	-0.591859	0.5	0.6	1	UC_NI	ETV5
0.623997	-0.363418	0.5	0.8	1	UC_NI	PTEN
0.624181	0.299589	1	0.8	1	UC_I	WDR1
0.624187	-0.653254	0.5	0.6	1	UC_NI	WASHC4
0.625398	-0.257439	0.5	0.8	1	UC_NI	LPP
0.625398	-0.257439	0.5	0.8	1	UC_NI	MRPL48
0.625398	-0.257439	0.5	0.8	1	UC_NI	SP3
0.625723	-0.255165	1	1	1	UC_NI	NDUFB4
0.6258	-0.287143	0.5	0.8	1	UC_NI	ATG4B
0.626276	-0.356946	0.5	0.8	1	UC_NI	FAM208A
0.626463	-0.498586	0.75	0.8	1	UC_NI	SEPT6
0.626606	0.563755	1	1	1	UC_I	CAPG
0.627381	-0.284972	1	1	1	UC_NI	LSM2
0.627814	0.418127	1	0.8	1	UC_I	LAPTM4A
0.628313	0.315721	1	0.8	1	UC_I	PPP1R14B
0.628369	-0.250687	0.5	0.8	1	UC_NI	CHTOP
0.628502	-0.408509	0.75	0.8	1	UC_NI	SRI
0.62903	-0.328897	0.5	0.8	1	UC_NI	DPF2
0.629465	0.391976	0.5	0.4	1	UC_I	C1orf123
0.630821	0.299639	1	0.8	1	UC_I	SDF2L1
0.630901	-0.381548	0.5	0.6	1	UC_NI	SLC25A20
0.631448	-0.676096	1	1	1	UC_NI	HLA-DPB1
0.632663	-0.351426	0.5	0.6	1	UC_NI	AGFG1
0.632963	0.377061	0.75	0.6	1	UC_I	TFPT
0.632977	-0.306292	0.5	0.8	1	UC_NI	URI1
0.633318	-0.408565	0.5	0.8	1	UC_NI	LLPH
0.633461	-0.296267	0.5	0.8	1	UC_NI	SMC1A
0.634266	-0.429544	1	1	1	UC_NI	CSTB
0.635379	-0.512164	0.75	0.8	1	UC_NI	HIST2H2AC
0.635519	-0.391713	0.5	0.8	1	UC_NI	NSD1
0.635895	0.347859	0.75	0.6	1	UC_I	SRSF1
0.636262	0.29145	1	0.8	1	UC_I	DNAJC7
0.636266	-0.264499	1	1	1	UC_NI	COX7A2
0.636827	0.58244	1	1	1	UC_I	CALR
0.637293	0.334209	1	0.8	1	UC_I	TRAPPC2L
0.638384	0.478372	0.75	0.6	1	UC_I	LMO2
0.638694	-0.43828	1	1	1	UC_NI	MBNL1
0.639714	0.284163	0.75	0.8	1	UC_I	ATG3
0.640717	0.460356	1	0.8	1	UC_I	SELENOK
0.640855	0.962255	1	0.8	1	UC_I	NFKBIA
0.641267	-0.369528	0.5	0.8	1	UC_NI	LPGAT1
0.641376	-0.527596	0.5	0.8	1	UC_NI	GUSB
0.641443	0.25746	1	0.8	1	UC_I	POLR2H
0.641532	0.296951	1	0.8	1	UC_I	DOCK10
0.641988	-0.376755	0.5	0.8	1	UC_NI	CDC26
0.642002	-0.388947	1	1	1	UC_NI	RBM8A
0.642031	0.443966	1	0.8	1	UC_I	IGLC3
0.642153	0.604436	0.75	0.6	1	UC_I	GTF2H5
0.643151	-0.3056	0.5	0.8	1	UC_NI	GGNBP2
0.64373	-0.594492	0.5	0.6	1	UC_NI	DSTN
0.643777	-0.438143	0.25	0.4	1	UC_NI	AAMDC
0.643777	-0.458133	0.25	0.4	1	UC_NI	ALG3
0.643777	-0.377335	0.25	0.4	1	UC_NI	ASPSCR1
0.643777	-0.331355	0.25	0.4	1	UC_NI	ATF6B
0.643777	-0.382842	0.25	0.4	1	UC_NI	BUD13
0.643777	-0.271586	0.25	0.4	1	UC_NI	CASC4
0.643777	-0.365926	0.25	0.4	1	UC_NI	CHD8
0.643777	-0.317568	0.25	0.4	1	UC_NI	CHST11
0.643777	-0.271586	0.25	0.4	1	UC_NI	CPED1
0.643777	-0.286969	0.25	0.4	1	UC_NI	DCTD
0.643777	-0.272148	0.25	0.4	1	UC_NI	DOCK11
0.643777	-0.374613	0.25	0.4	1	UC_NI	DPH5
0.643777	-0.276009	0.25	0.4	1	UC_NI	EGR3
0.643777	-0.317568	0.25	0.4	1	UC_NI	FAF2
0.643777	-0.284579	0.25	0.4	1	UC_NI	FAM76A
0.643777	-0.271586	0.25	0.4	1	UC_NI	GATD1
0.643777	-0.314344	0.25	0.4	1	UC_NI	KDM7A
0.643777	-0.284579	0.25	0.4	1	UC_NI	LIN54
0.643777	-0.290793	0.25	0.4	1	UC_NI	MAN2B2
0.643777	-0.375831	0.25	0.4	1	UC_NI	MAP3K1
0.643777	-0.286969	0.25	0.4	1	UC_NI	MBOAT7
0.643777	-0.271586	0.25	0.4	1	UC_NI	MGRN1
0.643777	-0.317568	0.25	0.4	1	UC_NI	MPZL2
0.643777	-0.302182	0.25	0.4	1	UC_NI	NBEAL1
0.643777	-0.502057	0.25	0.4	1	UC_NI	NHLRC2
0.643777	0.297983	0.25	0.4	1	UC_I	NIP7
0.643777	-0.481103	0.25	0.4	1	UC_NI	NSMCE1
0.643777	-0.396704	0.25	0.4	1	UC_NI	POU2F2
0.643777	-0.272148	0.25	0.4	1	UC_NI	PRPF19
0.643777	-0.466247	0.25	0.4	1	UC_NI	QTRT2
0.643777	-0.41999	0.25	0.4	1	UC_NI	REST
0.643777	-0.366905	0.25	0.4	1	UC_NI	RUVBL1
0.643777	-0.497758	0.25	0.4	1	UC_NI	SELPLG
0.643777	-0.317568	0.25	0.4	1	UC_NI	SEMA4D
0.643777	-0.276009	0.25	0.4	1	UC_NI	SIGMAR1
0.643777	-0.317568	0.25	0.4	1	UC_NI	SRGAP2C
0.643777	-0.418783	0.25	0.4	1	UC_NI	TCHH
0.643777	-0.259207	0.25	0.4	1	UC_NI	TESC
0.643777	-0.482879	0.25	0.4	1	UC_NI	THUMPD1
0.643777	-0.290793	0.25	0.4	1	UC_NI	TMEM144
0.643777	-0.415353	0.25	0.4	1	UC_NI	TNPO3
0.643777	-0.276009	0.25	0.4	1	UC_NI	TSPAN3
0.643777	-0.291269	0.25	0.4	1	UC_NI	UBE2L6
0.643777	-0.272148	0.25	0.4	1	UC_NI	UBIAD1
0.643777	-0.259207	0.25	0.4	1	UC_NI	USP3
0.643777	-0.286969	0.25	0.4	1	UC_NI	ZBTB48
0.643777	-0.276009	0.25	0.4	1	UC_NI	ZFPM1
0.643777	-0.296227	0.25	0.4	1	UC_NI	ZZEF1
0.643777	-0.332952	0.25	0.4	1	UC_NI	ARMC10
0.643777	-0.39268	0.25	0.4	1	UC_NI	ARMC8
0.643777	0.38425	0.25	0.4	1	UC_I	ASB2
0.643777	-0.322147	0.25	0.4	1	UC_NI	BRCC3
0.643777	-0.340078	0.25	0.4	1	UC_NI	BROX
0.643777	-0.330562	0.25	0.4	1	UC_NI	C3AR1
0.643777	-0.683988	0.25	0.4	1	UC_NI	CENPB
0.643777	-0.330562	0.25	0.4	1	UC_NI	CSPP1
0.643777	-0.418045	0.25	0.4	1	UC_NI	CTR9
0.643777	-0.340577	0.25	0.4	1	UC_NI	DAAM1
0.643777	-0.321053	0.25	0.4	1	UC_NI	DDI2
0.643777	-0.291965	0.25	0.4	1	UC_NI	DENND6B
0.643777	-0.517514	0.25	0.4	1	UC_NI	DSCC1
0.643777	-0.405017	0.25	0.4	1	UC_NI	EGLN1
0.643777	-0.365445	0.25	0.4	1	UC_NI	EIF4EBP1
0.643777	-0.497458	0.25	0.4	1	UC_NI	ELOVL1
0.643777	-0.287928	0.25	0.4	1	UC_NI	FKBP1B
0.643777	-0.291965	0.25	0.4	1	UC_NI	GANAB
0.643777	-0.308652	0.25	0.4	1	UC_NI	GTPBP6
0.643777	-0.762391	0.25	0.4	1	UC_NI	GYPC
0.643777	-0.351446	0.25	0.4	1	UC_NI	HIPK3
0.643777	-0.330562	0.25	0.4	1	UC_NI	HMGCL
0.643777	-0.27266	0.25	0.4	1	UC_NI	HRAS
0.643777	-0.380708	0.25	0.4	1	UC_NI	HSDL2
0.643777	0.335994	0.25	0.4	1	UC_I	ING2
0.643777	-0.262556	0.25	0.4	1	UC_NI	IRAK4
0.643777	-0.437512	0.25	0.4	1	UC_NI	JAK2
0.643777	-0.363394	0.25	0.4	1	UC_NI	KCTD17
0.643777	-0.307973	0.25	0.4	1	UC_NI	KIAA0100
0.643777	-0.250424	0.25	0.4	1	UC_NI	LRRFIP2
0.643777	-0.291965	0.25	0.4	1	UC_NI	MAP3K4
0.643777	-0.605367	0.25	0.4	1	UC_NI	MPHOSPH10
0.643777	-0.301966	0.25	0.4	1	UC_NI	NARS
0.643777	-0.445606	0.25	0.4	1	UC_NI	NDRG2
0.643777	-0.307243	0.25	0.4	1	UC_NI	NDUFA8
0.643777	-0.509456	0.25	0.4	1	UC_NI	NECAP1
0.643777	-0.262556	0.25	0.4	1	UC_NI	NFKB1
0.643777	-0.278419	0.25	0.4	1	UC_NI	NRDE2
0.643777	-0.451992	0.25	0.4	1	UC_NI	PAFAH1B3
0.643777	-0.509515	0.25	0.4	1	UC_NI	PPP2R3B
0.643777	-0.406009	0.25	0.4	1	UC_NI	PPP4R3B
0.643777	-0.437512	0.25	0.4	1	UC_NI	PSMC3IP
0.643777	-0.381265	0.25	0.4	1	UC_NI	PSMD4
0.643777	-0.306891	0.25	0.4	1	UC_NI	RABGGTB
0.643777	0.744877	0.25	0.4	1	UC_I	RGCC
0.643777	-0.291965	0.25	0.4	1	UC_NI	RHOC
0.643777	-0.306891	0.25	0.4	1	UC_NI	RMI1
0.643777	-0.332952	0.25	0.4	1	UC_NI	RNF138
0.643777	-0.336775	0.25	0.4	1	UC_NI	RPS6KA5
0.643777	-0.330562	0.25	0.4	1	UC_NI	SEMA4C
0.643777	-0.283916	0.25	0.4	1	UC_NI	SEPT11
0.643777	-0.484126	0.25	0.4	1	UC_NI	SGPP1
0.643777	-0.664702	0.25	0.4	1	UC_NI	SLC16A7
0.643777	-0.26529	0.25	0.4	1	UC_NI	SPECC1
0.643777	-0.250424	0.25	0.4	1	UC_NI	SPOPL
0.643777	-0.336775	0.25	0.4	1	UC_NI	SSBP3
0.643777	-0.418045	0.25	0.4	1	UC_NI	STIM1
0.643777	-0.491811	0.25	0.4	1	UC_NI	TCEAL4
0.643777	-0.33631	0.25	0.4	1	UC_NI	TCOF1
0.643777	-0.250424	0.25	0.4	1	UC_NI	TLR10
0.643777	-0.25071	0.25	0.4	1	UC_NI	TMEM109
0.643777	-0.306891	0.25	0.4	1	UC_NI	TMEM273
0.643777	-0.350046	0.25	0.4	1	UC_NI	TSPAN14
0.643777	-0.661798	0.25	0.4	1	UC_NI	TTC1
0.643777	1.22403	0.25	0.4	1	UC_I	VAMP5
0.643777	-0.350802	0.25	0.4	1	UC_NI	VARS
0.643777	-0.336775	0.25	0.4	1	UC_NI	ZDHHC18
0.643777	-0.405017	0.25	0.4	1	UC_NI	ZNF24
0.643777	-0.39806	0.25	0.4	1	UC_NI	ZNF32
0.643777	-0.30519	0.25	0.4	1	UC_NI	AC020916.1
0.643777	0.323077	0.25	0.4	1	UC_I	ANKRD28
0.643777	-0.451728	0.25	0.4	1	UC_NI	AP3D1
0.643777	-0.547075	0.25	0.4	1	UC_NI	CCSER1
0.643777	-0.252478	0.25	0.4	1	UC_NI	CYLD
0.643777	-0.338895	0.25	0.4	1	UC_NI	EHD4
0.643777	-0.376558	0.25	0.4	1	UC_NI	FARSA
0.643777	-0.293086	0.25	0.4	1	UC_NI	IRF4
0.643777	-0.30519	0.25	0.4	1	UC_NI	KIF15
0.643777	-0.362307	0.25	0.4	1	UC_NI	LGALS3BP
0.643777	-0.475845	0.25	0.4	1	UC_NI	MGST1
0.643777	-0.338895	0.25	0.4	1	UC_NI	PDE4DIP
0.643777	-0.293058	0.25	0.4	1	UC_NI	RFC4
0.643777	-0.512697	0.25	0.4	1	UC_NI	RUFY3
0.643777	-0.264257	0.25	0.4	1	UC_NI	SCAF8
0.643777	-0.306363	0.25	0.4	1	UC_NI	SNAPC1
0.643777	-0.30519	0.25	0.4	1	UC_NI	SRGAP1
0.643777	-0.362307	0.25	0.4	1	UC_NI	TRPS1
0.643777	-0.30519	0.25	0.4	1	UC_NI	UROS
0.643777	-0.264257	0.25	0.4	1	UC_NI	ZCCHC17
0.643808	0.388216	1	1	1	UC_I	CMTM6
0.643881	0.310518	0.75	0.8	1	UC_I	PPP2R2A
0.644471	-0.387662	0.5	0.8	1	UC_NI	SLC4A7
0.644538	0.520853	0.5	0.6	1	UC_I	CENPE
0.645123	-0.274907	1	1	1	UC_NI	SERF2
0.645203	-0.295457	0.5	0.8	1	UC_NI	ACADM
0.645243	-0.473012	0.5	0.8	1	UC_NI	JMJD1C
0.6454	-0.268523	0.75	0.6	1	UC_NI	QDPR
0.645572	-0.352239	0.5	0.8	1	UC_NI	UBXN1
0.645616	-0.281329	0.5	0.8	1	UC_NI	TMX1
0.645878	-0.413555	0.5	0.8	1	UC_NI	SLTM
0.646088	-0.267666	0.5	0.8	1	UC_NI	RPS6KA3
0.646261	-0.265082	0.5	0.8	1	UC_NI	ETHE1
0.646742	-0.314301	0.5	0.8	1	UC_NI	TMEM9B
0.64699	-0.413073	0.5	0.8	1	UC_NI	CENPK
0.647011	0.990516	1	0.8	1	UC_I	CCL3
0.647069	0.366316	0.5	0.6	1	UC_I	NDUFA10
0.647688	0.403931	1	0.8	1	UC_I	BTG1
0.649556	0.313489	1	0.8	1	UC_I	PDCD10
0.649769	-0.256068	0.5	0.8	1	UC_NI	FNTA
0.649888	0.390802	1	0.8	1	UC_I	PTPN6
0.649902	0.287682	0.75	0.8	1	UC_I	HEXB
0.65023	-0.344596	0.5	0.8	1	UC_NI	CEP57
0.650468	0.383113	0.75	0.6	1	UC_I	FAAP20
0.650468	0.383113	0.75	0.6	1	UC_I	STT3A
0.651055	0.305213	1	0.8	1	UC_I	ZFAND6
0.651495	0.257151	1	0.8	1	UC_I	UQCRFS1
0.651533	-0.35468	0.75	0.8	1	UC_NI	RNPS1
0.651564	-0.283276	0.5	0.8	1	UC_NI	FLI1
0.651649	-0.390549	0.5	0.4	1	UC_NI	NUP58
0.651815	0.329113	1	0.8	1	UC_I	ELOB
0.651891	0.441808	0.5	0.4	1	UC_I	LIPA
0.652079	-0.311405	0.5	0.8	1	UC_NI	AKIP1
0.652573	-0.537162	1	1	1	UC_NI	C1QBP
0.652619	-0.323655	0.5	0.8	1	UC_NI	PPP1R18
0.652729	-0.267113	0.5	0.8	1	UC_NI	ISOC2
0.652757	-0.402829	1	1	1	UC_NI	RPL35
0.652812	-0.293649	0.5	0.8	1	UC_NI	RSU1
0.653029	-0.271169	0.5	0.8	1	UC_NI	MRPS33
0.653179	-0.487404	0.5	0.8	1	UC_NI	TPR
0.653756	-0.361951	1	1	1	UC_NI	RPL22
0.653846	0.283266	1	0.8	1	UC_I	CHMP1B
0.654382	-0.429355	0.75	0.8	1	UC_NI	STK24
0.654675	-0.473472	1	1	1	UC_NI	TUBA1B
0.655198	-0.250172	0.75	0.6	1	UC_NI	SLC25A39
0.656362	0.323359	0.75	0.8	1	UC_I	ARF5
0.656949	-0.541071	0.75	0.8	1	UC_NI	CDC42SE2
0.657178	0.375417	0.75	0.6	1	UC_I	RAP2B
0.657225	-0.316365	0.75	0.8	1	UC_NI	ELOVL5
0.657996	0.269018	1	0.8	1	UC_I	LAMTOR5
0.658462	0.256579	1	0.8	1	UC_I	GHITM
0.6606	0.250819	1	0.8	1	UC_I	RPS19BP1
0.661367	0.552779	0.5	0.4	1	UC_I	AC013394.1
0.662153	0.355864	0.5	0.6	1	UC_I	ADGRE5
0.662515	-0.292984	1	1	1	UC_NI	H3F3A
0.663043	0.353949	0.75	0.8	1	UC_I	FGFR1OP2
0.663129	0.336595	1	0.8	1	UC_I	UBE2A
0.663539	0.297897	1	0.8	1	UC_I	ARHGAP18
0.664675	0.275204	1	0.8	1	UC_I	HSPA9
0.665875	0.276843	1	1	1	UC_I	CCT6A
0.666044	-0.39168	1	1	1	UC_NI	CHCHD2
0.667331	0.387679	0.75	0.6	1	UC_I	DGUOK
0.668209	-0.386172	1	1	1	UC_NI	TOMM7
0.668637	0.281244	1	1	1	UC_I	CAPZA2
0.668879	-0.303605	0.75	0.8	1	UC_NI	ABCF1
0.669028	-0.50026	0.5	0.6	1	UC_NI	PMM1
0.669363	0.358424	1	1	1	UC_I	ARPC3
0.66967	-0.521664	0.5	0.6	1	UC_NI	C12orf65
0.670852	-0.471335	0.75	0.8	1	UC_NI	HMGA1
0.670898	0.319659	1	0.8	1	UC_I	VMP1
0.671345	-0.410203	1	1	1	UC_NI	HNRNPD
0.672209	0.251572	1	1	1	UC_I	MT-CYB
0.672579	0.357181	0.5	0.4	1	UC_I	MARF1
0.672686	-0.398728	1	1	1	UC_NI	VDAC3
0.67435	-0.378595	0.75	0.8	1	UC_NI	TECR
0.674663	-0.360938	1	1	1	UC_NI	GAPDH
0.676401	0.611949	0.75	0.6	1	UC_I	DLGAP5
0.677321	-0.443238	0.5	0.6	1	UC_NI	TFG
0.679409	-0.385007	1	1	1	UC_NI	MEAF6
0.680465	-0.475386	1	1	1	UC_NI	HMGN1
0.680591	-0.610939	1	1	1	UC_NI	SEC11A
0.680953	0.254283	1	1	1	UC_I	SLC25A6
0.681297	0.449613	0.75	0.6	1	UC_I	NT5C
0.681445	0.539147	1	1	1	UC_I	LAP3
0.68309	-0.354111	0.5	0.6	1	UC_NI	GLYR1
0.684721	0.352307	1	1	1	UC_I	PHACTR1
0.685575	0.613806	1	1	1	UC_I	HMMR
0.685581	0.394789	1	1	1	UC_I	DCTN3
0.685633	-0.717163	1	1	1	UC_NI	NUDT1
0.685985	-0.316954	0.75	0.8	1	UC_NI	RNF135
0.686195	0.353187	0.75	0.6	1	UC_I	IQGAP2
0.686531	-0.255306	1	1	1	UC_NI	SCP2
0.686672	-0.270002	1	1	1	UC_NI	RPL7A
0.686759	-0.561242	0.5	0.6	1	UC_NI	AKT1
0.689456	0.302604	1	1	1	UC_I	CCT3
0.689717	0.340038	0.75	0.8	1	UC_I	CCDC107
0.689724	-0.452123	0.75	0.6	1	UC_NI	SCARB2
0.689888	-0.388763	0.5	0.6	1	UC_NI	GRK3
0.69002	-0.36898	0.75	0.8	1	UC_NI	ALYREF
0.690795	-0.326347	0.75	0.8	1	UC_NI	SRP72
0.691238	-0.28476	1	1	1	UC_NI	RPL17
0.692639	-0.31526	0.75	0.8	1	UC_NI	PTBP3
0.693187	-0.391702	1	1	1	UC_NI	MYDGF
0.693605	-0.30915	1	1	1	UC_NI	EEF2
0.69527	-0.312083	0.5	0.6	1	UC_NI	JPX
0.695757	0.451258	1	1	1	UC_I	MGST3
0.698098	-0.259818	0.75	0.8	1	UC_NI	CBR1
0.698219	-0.346428	1	1	1	UC_NI	ATP5ME
0.698329	-0.429792	0.5	0.6	1	UC_NI	IGFBP7
0.698569	0.494562	1	1	1	UC_I	HNRNPR
0.698839	0.405841	1	1	1	UC_I	SAP18
0.701507	-0.35001	0.5	0.6	1	UC_NI	TERF1
0.701953	0.314352	1	1	1	UC_I	ZNHIT1
0.701981	-0.295424	0.5	0.4	1	UC_NI	ATF7IP
0.70279	-0.433445	1	1	1	UC_NI	HMGB2
0.70295	-0.269062	1	1	1	UC_NI	SNRPB
0.703246	-0.303942	0.75	0.6	1	UC_NI	DBF4
0.703523	0.271702	1	1	1	UC_I	ANXA1
0.703997	0.47285	0.5	0.4	1	UC_I	WWP1
0.705842	0.325557	1	1	1	UC_I	NDUFA6
0.708429	0.268531	0.75	0.8	1	UC_I	KIFC1
0.708687	0.463504	0.5	0.4	1	UC_I	STIM2
0.709118	0.376801	0.5	0.4	1	UC_I	DDIT4
0.709754	-0.281144	0.75	0.8	1	UC_NI	ATP8B4
0.710436	0.349781	0.75	0.6	1	UC_I	TBXAS1
0.711844	0.328056	0.5	0.4	1	UC_I	PCGF5
0.712047	0.315633	0.5	0.4	1	UC_I	TNIP1
0.712221	0.350101	0.75	0.6	1	UC_I	NIPSNAP3A
0.713161	-0.299417	0.5	0.6	1	UC_NI	SDHAF3
0.713747	0.383093	0.75	0.6	1	UC_I	EPN1
0.714586	-0.252686	1	1	1	UC_NI	HCLS1
0.714721	-0.324943	0.5	0.4	1	UC_NI	SEPHS1
0.714935	-0.289341	1	1	1	UC_NI	RPLP2
0.715372	-0.283971	1	1	1	UC_NI	SEM1
0.715555	-0.356465	0.75	0.8	1	UC_NI	CTDNEP1
0.717654	-0.276804	1	1	1	UC_NI	SEPT7
0.718243	0.341813	0.75	0.6	1	UC_I	SEPHS2
0.71868	-0.530682	0.75	0.8	1	UC_NI	POLR2G
0.719196	0.308697	1	1	1	UC_I	NDUFS7
0.720449	0.396166	0.75	0.6	1	UC_I	MTHFD2
0.720554	-0.286271	1	1	1	UC_NI	UQCR10
0.721421	0.425978	1	1	1	UC_I	MANF
0.721631	-0.338986	0.5	0.6	1	UC_NI	CRELD2
0.721891	0.36835	0.75	0.6	1	UC_I	UQCRC1
0.72199	0.265711	1	1	1	UC_I	SPI1
0.723113	-0.288677	1	1	1	UC_NI	PCBP1
0.723574	0.339509	0.5	0.6	1	UC_I	CDKN1B
0.724048	-0.401539	0.5	0.6	1	UC_NI	HCFC1R1
0.724078	-0.33481	1	1	1	UC_NI	SRP9
0.725215	-0.363424	1	1	1	UC_NI	RPL32
0.726323	-0.30683	0.5	0.4	1	UC_NI	AP1AR
0.726851	-0.296406	0.75	0.8	1	UC_NI	FERMT3
0.727324	-0.328381	0.5	0.6	1	UC_NI	BLM
0.727324	-0.328381	0.5	0.6	1	UC_NI	LRRC25
0.727324	-0.328381	0.5	0.6	1	UC_NI	SUMF2
0.728166	0.30486	1	1	1	UC_I	CAPZB
0.728201	-0.253817	1	1	1	UC_NI	PA2G4
0.728764	0.433261	1	1	1	UC_I	PSMB2
0.728854	-0.513194	0.5	0.6	1	UC_NI	FCGR2B
0.729045	0.476247	0.5	0.4	1	UC_I	CDCA3
0.7302	0.341854	0.75	0.6	1	UC_I	ITPR2
0.730927	0.385211	1	1	1	UC_I	PDIA6
0.731755	0.342808	0.75	0.6	1	UC_I	ORMDL1
0.732146	0.347199	1	1	1	UC_I	SRSF10
0.732865	-0.286992	1	1	1	UC_NI	TAGLN2
0.733626	0.312048	0.5	0.4	1	UC_I	UHRF1BP1L
0.734063	-0.331234	0.75	0.8	1	UC_NI	CENPW
0.734794	0.322647	0.5	0.4	1	UC_I	CST7
0.736107	0.435715	1	1	1	UC_I	TXNDC17
0.738279	0.313437	0.5	0.4	1	UC_I	CDCA2
0.738399	-0.368471	0.75	0.8	1	UC_NI	FAM89B
0.738415	0.347037	0.5	0.6	1	UC_I	AP2M1
0.739079	-0.289851	1	1	1	UC_NI	SRRM2
0.739272	0.346925	0.75	0.8	1	UC_I	YBX3
0.740129	-0.369737	1	1	1	UC_NI	ARL6IP5
0.740732	-0.499947	1	1	1	UC_NI	NDUFA1
0.742762	0.2824	1	1	1	UC_I	CAPZA1
0.742817	-0.482054	0.75	0.6	1	UC_NI	EGR1
0.743863	-0.40091	0.5	0.6	1	UC_NI	LSM6
0.744798	0.294634	0.75	0.6	1	UC_I	RAB1A
0.744958	-0.264487	1	1	1	UC_NI	ECHS1
0.747134	0.335297	1	1	1	UC_I	HLA-DMA
0.752199	0.423373	0.75	0.6	1	UC_I	ADAR
0.752818	0.273006	0.75	0.6	1	UC_I	GTF2F2
0.753517	-0.398477	1	1	1	UC_NI	CD74
0.753572	-0.298975	0.75	0.8	1	UC_NI	C11orf58
0.755655	-0.291664	0.75	0.8	1	UC_NI	PMVK
0.755996	0.307557	0.75	0.6	1	UC_I	HSD17B10
0.756404	0.551365	0.75	0.6	1	UC_I	NUTM2B-AS1
0.757494	0.407634	1	1	1	UC_I	ACTR2
0.758398	-0.537101	0.5	0.6	1	UC_NI	ALDH2
0.758579	-0.389948	0.75	0.8	1	UC_NI	TCEA1
0.760637	-0.325572	0.75	0.8	1	UC_NI	APBB1IP
0.761598	0.315456	0.5	0.4	1	UC_I	CEP350
0.761598	0.315456	0.5	0.4	1	UC_I	PUS10
0.764709	-0.339215	0.5	0.6	1	UC_NI	USP22
0.766482	0.415973	0.5	0.4	1	UC_I	COQ10B
0.767075	0.351697	0.75	0.6	1	UC_I	ACIN1
0.767083	-0.379061	0.75	0.8	1	UC_NI	RALY
0.767468	0.280888	0.5	0.4	1	UC_I	TMEM101
0.768847	-0.269866	0.5	0.4	1	UC_NI	MXD3
0.770446	-0.394005	0.5	0.6	1	UC_NI	NUB1
0.770548	-0.441136	0.75	0.8	1	UC_NI	TXNL4A
0.772793	0.311812	0.75	0.6	1	UC_I	OLA1
0.773375	0.293521	0.5	0.4	1	UC_I	COPS5
0.774061	-0.277312	0.5	0.6	1	UC_NI	SPC25
0.774468	-0.295201	0.5	0.6	1	UC_NI	RAB4A
0.774826	0.296433	0.75	0.6	1	UC_I	SP100
0.774927	0.350349	0.5	0.4	1	UC_I	ASCC3
0.777908	-0.316202	0.5	0.6	1	UC_NI	TMEM18
0.778602	-0.270386	0.5	0.6	1	UC_NI	DDX11
0.778615	0.37724	0.75	0.6	1	UC_I	EVI2A
0.779757	0.292711	0.75	0.8	1	UC_I	BZW1
0.780687	-0.412361	1	1	1	UC_NI	MZT2B
0.782233	-0.263915	1	1	1	UC_NI	CENPN
0.782983	0.422154	0.5	0.4	1	UC_I	PTGER4
0.783225	-0.288508	1	1	1	UC_NI	GLUD1
0.783679	0.38489	0.5	0.4	1	UC_I	TMEM173
0.783975	-0.267302	0.5	0.6	1	UC_NI	AK6
0.783975	-0.267302	0.5	0.6	1	UC_NI	ST14
0.78443	0.469604	0.75	0.6	1	UC_I	AC007952.4
0.78519	-0.261315	0.5	0.6	1	UC_NI	PRIM1
0.78605	-0.268009	0.5	0.6	1	UC_NI	INPP5D
0.786092	0.310015	0.75	0.6	1	UC_I	KLF10
0.7864	0.432034	0.75	0.6	1	UC_I	HECA
0.78643	0.322652	0.5	0.4	1	UC_I	EIF2B1
0.787071	0.477539	0.5	0.4	1	UC_I	IFNAR1
0.788064	-0.301531	0.5	0.6	1	UC_NI	TRIM4
0.789856	-0.361899	0.5	0.6	1	UC_NI	PKN2
0.790242	0.294118	1	1	1	UC_I	GUK1
0.790916	0.280061	0.5	0.4	1	UC_I	ACBD3
0.791283	-0.255166	1	1	1	UC_NI	STK4
0.79182	0.304917	0.75	0.6	1	UC_I	MORC3
0.791919	-0.398881	0.5	0.6	1	UC_NI	DOCK5
0.79291	-0.298446	0.5	0.6	1	UC_NI	GMPS
0.794499	-0.304472	0.5	0.6	1	UC_NI	ACOT7
0.795627	0.317119	0.5	0.4	1	UC_I	PRELID3B
0.795972	0.406999	0.5	0.4	1	UC_I	LRR1
0.797831	0.321356	0.5	0.4	1	UC_I	SLC30A1
0.798229	-0.439252	0.75	0.8	1	UC_NI	ARPIN
0.798745	0.33181	1	1	1	UC_I	CDC42
0.799197	0.375635	1	1	1	UC_I	RPS27L
0.799332	-0.379906	0.5	0.6	1	UC_NI	GRPEL1
0.799332	-0.379906	0.5	0.6	1	UC_NI	PRPSAP1
0.799609	0.294909	0.75	0.8	1	UC_I	PMAIP1
0.800162	0.329875	0.75	0.6	1	UC_I	DMAC1
0.80028	-0.256193	0.5	0.6	1	UC_NI	CIITA
0.80028	-0.256193	0.5	0.6	1	UC_NI	RABL6
0.800616	-0.343058	0.5	0.6	1	UC_NI	RALBP1
0.80092	0.261717	0.75	0.6	1	UC_I	MRPS11
0.80109	-0.253651	0.75	0.8	1	UC_NI	MGAT4A
0.802259	-0.301645	0.75	0.8	1	UC_NI	TGOLN2
0.803684	-0.304382	0.5	0.6	1	UC_NI	STARD3NL
0.808022	0.291408	0.75	0.6	1	UC_I	NOL8
0.808518	-0.270421	0.5	0.6	1	UC_NI	SFT2D2
0.808701	-0.36806	0.5	0.6	1	UC_NI	NRM
0.811762	0.307863	0.5	0.4	1	UC_I	IFI6
0.811762	0.307863	0.5	0.4	1	UC_I	RBMX2
0.812708	0.257331	1	1	1	UC_I	CHMP2A
0.813061	-0.293612	1	1	1	UC_NI	HSPB11
0.813642	0.412496	1	1	1	UC_I	MKI67
0.81383	-0.277486	0.5	0.6	1	UC_NI	KANSL1
0.816184	0.303015	0.5	0.4	1	UC_I	SLC25A24
0.816944	0.314423	0.75	0.6	1	UC_I	PDIA4
0.818206	0.268751	0.75	0.6	1	UC_I	PPIP5K2
0.818608	0.258859	0.75	0.6	1	UC_I	UCHL3
0.819025	-0.26419	0.5	0.6	1	UC_NI	UVRAG
0.821538	-0.282383	0.5	0.6	1	UC_NI	COA1
0.82157	-0.2761	1	1	1	UC_NI	PPM1G
0.82192	0.368367	1	1	1	UC_I	IGHA1
0.822334	-0.343556	0.5	0.6	1	UC_NI	PAIP1
0.82237	0.375537	0.5	0.4	1	UC_I	MFAP1
0.823112	0.269444	0.5	0.4	1	UC_I	NUMB
0.824407	0.276418	0.75	0.6	1	UC_I	EAF1
0.825865	-0.592545	1	1	1	UC_NI	MPEG1
0.825875	-0.279524	0.5	0.6	1	UC_NI	BRD4
0.826282	0.59218	0.75	0.6	1	UC_I	ALOX5AP
0.827164	-0.292922	0.5	0.6	1	UC_NI	TCF25
0.827959	0.304055	0.75	0.6	1	UC_I	PDCD2
0.828181	-0.33419	1	1	1	UC_NI	HNRNPU
0.828647	-0.287213	1	1	1	UC_NI	TPT1
0.829448	-0.314084	1	1	1	UC_NI	RPS5
0.830437	-0.257507	1	1	1	UC_NI	UBL5
0.83146	-0.326431	0.75	0.8	1	UC_NI	WBP11
0.832222	-0.27257	0.75	0.8	1	UC_NI	BRCA2
0.832719	-0.482595	0.75	0.8	1	UC_NI	MRPS34
0.832968	0.301157	0.75	0.6	1	UC_I	MYH9
0.835206	0.472975	1	1	1	UC_I	LAMTOR2
0.835222	0.353565	0.5	0.6	1	UC_I	REV3L
0.835631	-0.289801	0.5	0.6	1	UC_NI	TATDN1
0.837989	-0.27736	0.75	0.8	1	UC_NI	AKAP9
0.838631	0.351151	0.75	0.6	1	UC_I	CWC15
0.838991	-0.595755	1	1	1	UC_NI	RPL6
0.839691	-0.286876	0.5	0.6	1	UC_NI	MAPK1IP1L
0.839885	0.261233	0.75	0.6	1	UC_I	TERF2IP
0.840166	-0.327742	0.5	0.6	1	UC_NI	CHMP2B
0.840252	0.259064	0.5	0.4	1	UC_I	SCML1
0.84043	-0.386896	0.5	0.6	1	UC_NI	CCAR1
0.842755	0.319369	0.5	0.4	1	UC_I	SNHG15
0.843803	0.255637	0.5	0.4	1	UC_I	EPM2AIP1
0.845312	-0.305512	0.75	0.8	1	UC_NI	C4orf48
0.847152	-0.330904	1	1	1	UC_NI	HLA-DRB1
0.847391	-0.3238	1	1	1	UC_NI	ITGB2
0.847789	0.276083	1	1	1	UC_I	CKS2
0.848883	-0.302728	1	1	1	UC_NI	STMN1
0.848931	-0.435281	0.5	0.6	1	UC_NI	NUDT22
0.849575	0.301494	1	1	1	UC_I	KDELR2
0.849926	0.465709	0.5	0.4	1	UC_I	HEXIM1
0.850102	-0.260344	0.5	0.6	1	UC_NI	TCF12
0.8508	0.315727	0.75	0.6	1	UC_I	MRPL41
0.851442	0.267193	0.75	0.6	1	UC_I	IDH3G
0.853687	0.284031	0.75	0.6	1	UC_I	SNF8
0.854216	-0.487576	1	1	1	UC_NI	COTL1
0.855247	-0.266346	1	1	1	UC_NI	COX6A1
0.855493	-0.315257	1	1	1	UC_NI	RHOG
0.856512	0.275872	0.75	0.8	1	UC_I	RREB1
0.857218	0.316533	0.5	0.4	1	UC_I	CEP295
0.857698	-0.339329	1	1	1	UC_NI	PPP1CA
0.859563	0.296535	0.75	0.6	1	UC_I	TMEM256
0.860385	0.265674	1	1	1	UC_I	SH3BGRL3
0.860389	-0.407603	0.75	0.8	1	UC_NI	CAST
0.860986	-0.301879	0.5	0.6	1	UC_NI	GNA13
0.863793	0.284499	0.5	0.4	1	UC_I	COQ5
0.864263	0.280267	0.25	0.2	1	UC_I	ANKRD13A
0.864263	-0.40148	0.25	0.2	1	UC_NI	CPQ
0.864263	-0.380236	0.25	0.2	1	UC_NI	HCCS
0.864263	-0.279368	0.25	0.2	1	UC_NI	NEMP1
0.864263	0.51317	0.25	0.2	1	UC_I	SATB1
0.864263	-0.609241	0.25	0.2	1	UC_NI	SLCO2B1
0.864263	-0.40148	0.25	0.2	1	UC_NI	XPOT
0.864263	0.374392	0.25	0.2	1	UC_I	AL121944.1
0.864263	0.395454	0.25	0.2	1	UC_I	AL135925.1
0.864263	0.628772	0.25	0.2	1	UC_I	AL591846.2
0.864263	0.309916	0.25	0.2	1	UC_I	ARHGEF2
0.864263	-0.358846	0.25	0.2	1	UC_NI	ATP8B3
0.864263	0.625602	0.25	0.2	1	UC_I	BCL6
0.864263	0.268085	0.25	0.2	1	UC_I	BRAF
0.864263	-0.337602	0.25	0.2	1	UC_NI	CALHM2
0.864263	0.583795	0.25	0.2	1	UC_I	DNAJA4
0.864263	-0.449819	0.25	0.2	1	UC_NI	DNAJB4
0.864263	0.309916	0.25	0.2	1	UC_I	EBPL
0.864263	0.623028	0.25	0.2	1	UC_I	ELMSAN1
0.864263	-0.355497	0.25	0.2	1	UC_NI	EREG
0.864263	-0.331183	0.25	0.2	1	UC_NI	FBXL3
0.864263	0.908602	0.25	0.2	1	UC_I	GBP1
0.864263	0.272185	0.25	0.2	1	UC_I	IFRD2
0.864263	0.372511	0.25	0.2	1	UC_I	KCTD9
0.864263	0.272185	0.25	0.2	1	UC_I	KHDC4
0.864263	-0.371266	0.25	0.2	1	UC_NI	LILRB5
0.864263	0.280863	0.25	0.2	1	UC_I	MTBP
0.864263	0.344817	0.25	0.2	1	UC_I	MTHFS
0.864263	-0.355497	0.25	0.2	1	UC_NI	NAA35
0.864263	-0.417249	0.25	0.2	1	UC_NI	NSMCE4A
0.864263	-0.417249	0.25	0.2	1	UC_NI	PBX2
0.864263	0.374392	0.25	0.2	1	UC_I	PRR14
0.864263	0.309916	0.25	0.2	1	UC_I	PTOV1
0.864263	1.11738	0.25	0.2	1	UC_I	S100A9
0.864263	0.268085	0.25	0.2	1	UC_I	SH3PXD2A
0.864263	0.272185	0.25	0.2	1	UC_I	SOGA1
0.864263	0.344817	0.25	0.2	1	UC_I	STK11
0.864263	0.372511	0.25	0.2	1	UC_I	THBS1
0.864263	0.344817	0.25	0.2	1	UC_I	TM6SF1
0.864263	-0.315414	0.25	0.2	1	UC_NI	TMEM205
0.864263	0.274773	0.25	0.2	1	UC_I	UBE2O
0.864263	0.272185	0.25	0.2	1	UC_I	UBE2W
0.864263	0.478136	0.25	0.2	1	UC_I	Z93930.2
0.864263	-0.355497	0.25	0.2	1	UC_NI	ZNF836
0.864263	0.309916	0.25	0.2	1	UC_I	ZSWIM7
0.866245	0.295351	0.75	0.6	1	UC_I	DBNL
0.866288	0.250779	0.75	0.6	1	UC_I	FAM207A
0.868062	-0.358095	1	1	1	UC_NI	SOD1
0.868434	0.337846	0.75	0.6	1	UC_I	ROCK1
0.868945	0.465706	1	1	1	UC_I	PSMA4
0.869365	0.260549	0.5	0.4	1	UC_I	GALNT1
0.870672	0.285514	0.5	0.4	1	UC_I	THAP9-AS1
0.871284	0.275372	0.75	0.6	1	UC_I	NAIP
0.871561	0.256813	1	1	1	UC_I	TMEM230
0.871712	0.415737	1	1	1	UC_I	NDUFC2
0.871868	0.277525	0.75	0.6	1	UC_I	TAGAP
0.871941	-0.368572	0.75	0.8	1	UC_NI	HDAC2
0.875509	0.250324	0.75	0.6	1	UC_I	PNPLA8
0.878043	0.389308	0.75	0.6	1	UC_I	HIST1H1B
0.878197	0.264811	1	1	1	UC_I	MT-ND5
0.878387	-0.427843	1	1	1	UC_NI	CAMTA1
0.878391	0.260895	1	1	1	UC_I	LYZ
0.879151	-0.25506	0.5	0.6	1	UC_NI	IWS1
0.879772	0.590728	0.75	0.6	1	UC_I	SLC2A3
0.880649	0.25425	0.5	0.4	1	UC_I	LIG1
0.882745	-0.316674	0.5	0.6	1	UC_NI	FRG1
0.886982	-0.285807	0.5	0.6	1	UC_NI	CA2
0.889356	0.292853	0.5	0.4	1	UC_I	CENPQ
0.889356	0.292853	0.5	0.4	1	UC_I	CYSLTR2
0.88967	0.378138	1	1	1	UC_I	EIF3F
0.890787	0.3316	1	1	1	UC_I	EIF1AX
0.893066	0.256956	0.5	0.4	1	UC_I	ACAA1
0.896193	0.259746	0.75	0.6	1	UC_I	PRPF40A
0.89724	0.358637	0.75	0.6	1	UC_I	GIMAP7
0.89857	0.3099	0.75	0.6	1	UC_I	NUDCD2
0.901826	-0.353049	1	1	1	UC_NI	PSMB6
0.903161	-0.27979	0.5	0.6	1	UC_NI	COPB2
0.903261	-0.289323	1	1	1	UC_NI	SRSF7
0.903314	-0.653245	1	1	1	UC_NI	ITM2B
0.910496	0.25848	0.75	0.8	1	UC_I	SLC20A1
0.911598	-0.259735	0.5	0.6	1	UC_NI	VMO1
0.932409	-0.369624	1	1	1	UC_NI	NCL
0.933126	-0.274456	1	1	1	UC_NI	SAMHD1
0.936374	-0.362134	0.75	0.8	1	UC_NI	SAC3D1
0.937113	-0.313382	0.5	0.6	1	UC_NI	DHX29
0.937158	0.336432	1	1	1	UC_I	EVI2B
0.941488	0.253714	1	1	1	UC_I	PRR13
0.94632	-0.270515	1	1	1	UC_NI	DNMT1
0.946916	0.322824	1	1	1	UC_I	BLOC1S1
0.949731	0.380285	1	1	1	UC_I	JUN
0.949845	-0.256248	0.75	0.8	1	UC_NI	NDUFV1
0.950059	0.301627	1	1	1	UC_I	TMBIM4
0.951439	-0.32264	1	1	1	UC_NI	CALM2
0.955704	-0.274119	0.75	0.8	1	UC_NI	KIAA1551
0.956135	-0.507017	1	1	1	UC_NI	TXNIP
0.960779	-0.284608	1	1	1	UC_NI	MTRNR2L12
0.963789	-0.279826	1	1	1	UC_NI	HNRNPH1
0.96402	0.360307	1	1	1	UC_I	KLF6
0.993472	-0.410902	1	1	1	UC_NI	ZFP36L1
0.994322	-0.268258	1	1	1	UC_NI	HNRNPA3
0.994338	0.305201	1	1	1	UC_I	DNAJA1
Cycling T
p_val	avg_log2FC	pct.1	pct.2	p_val_adj	state	gene
7.74586e-06	-1.87984	0.444	1	0.259781	UC_NI	NR4A2
1.5764e-05	-1.79211	0.87	1	0.528694	UC_NI	FOSB
5.82968e-05	1.20015	0.63	0	1	UC_I	CTSH
5.82968e-05	1.04714	0.63	0	1	UC_I	ITGB1BP1
7.53859e-05	0.678676	0.907	1	1	UC_I	CHCHD2
0.000105697	-3.0751	0	0.4	1	UC_NI	CCL4L2
0.000105697	-2.94217	0	0.4	1	UC_NI	XCL2
0.000131347	-0.841507	0.13	0.8	1	UC_NI	LPP
0.000152156	-2.51453	0.296	0.8	1	UC_NI	CCL5
0.000433727	-1.84138	0.444	0.8	1	UC_NI	ANXA1
0.000462886	1.07732	0.741	0.1	1	UC_I	GNB2
0.00055354	0.98381	0.519	0	1	UC_I	CCDC50
0.00055354	0.784025	0.519	0	1	UC_I	OXCT1
0.000588584	-1.06889	0.704	1	1	UC_NI	REL
0.000773219	0.914691	0.5	0	1	UC_I	PIM2
0.00106978	0.723349	0.481	0	1	UC_I	DARS
0.00107794	-0.414346	0	0.3	1	UC_NI	CDAN1
0.00110468	-1.01863	0.037	0.5	1	UC_NI	CTSW
0.00118118	-2.256	0.407	0.8	1	UC_NI	ATF3
0.00121225	-0.83417	0.907	1	1	UC_NI	PPDPF
0.0012219	0.869035	0.704	0.1	1	UC_I	EIF2S3
0.00128761	-0.456824	0.296	0.1	1	UC_NI	TRIB1
0.00146692	0.715726	0.463	0	1	UC_I	GDE1
0.00164141	0.597077	0.63	0.1	1	UC_I	HIKESHI
0.00195787	1.24606	0.87	0.4	1	UC_I	NDUFV2
0.00199473	0.705625	0.444	0	1	UC_I	TMEM183A
0.00235723	-1.21047	0.333	0.9	1	UC_NI	HSPA1B
0.00243273	-0.402363	0.556	0.3	1	UC_NI	MPLKIP
0.00263684	-0.814963	0.296	0.8	1	UC_NI	SMARCD1
0.00269132	0.670501	0.426	0	1	UC_I	NDUFA8
0.00269132	0.664763	0.426	0	1	UC_I	PDCD1
0.00269132	0.606979	0.426	0	1	UC_I	SYTL1
0.00283952	-0.541377	0.019	0.4	1	UC_NI	MATK
0.00301517	0.324249	0.667	0.2	1	UC_I	NDFIP1
0.00304329	0.719489	0.963	1	1	UC_I	FTH1
0.00344475	-1.21614	0.815	1	1	UC_NI	PPP1R15A
0.00360472	0.54389	0.407	0	1	UC_I	TM2D1
0.00360472	0.632879	0.407	0	1	UC_I	TMEM263
0.00360472	0.684796	0.407	0	1	UC_I	THOC1
0.00360472	0.63687	0.407	0	1	UC_I	TMED8
0.00399198	-0.65007	0.407	0.4	1	UC_NI	CEP85L
0.00423326	-0.608771	0.556	0.5	1	UC_NI	UPF3A
0.00442968	-0.750509	0.037	0.4	1	UC_NI	MCTP2
0.00466243	0.968943	0.981	0.9	1	UC_I	CD2
0.00479516	0.624452	0.389	0	1	UC_I	KPNA3
0.00479516	0.577348	0.389	0	1	UC_I	PARPBP
0.00479516	0.816174	0.389	0	1	UC_I	SMCO4
0.00479516	0.541225	0.389	0	1	UC_I	USO1
0.00508697	-1.07594	0.185	0.5	1	UC_NI	BCL2A1
0.00514432	0.973597	0.63	0.1	1	UC_I	ZBTB8OS
0.00524691	-1.03882	0.204	0.4	1	UC_NI	GABARAPL1
0.00530707	0.949636	0.741	0.2	1	UC_I	MYCBP2
0.00535205	0.673242	0.963	1	1	UC_I	ARPC2
0.00558758	0.796618	0.63	0.1	1	UC_I	MRPS15
0.00568393	1.23209	0.944	0.6	1	UC_I	CD3G
0.00630708	-0.947183	0.648	1	1	UC_NI	CLK1
0.00633801	0.573962	0.37	0	1	UC_I	ERP44
0.00633801	0.553643	0.37	0	1	UC_I	BRD1
0.00633801	0.482148	0.37	0	1	UC_I	CLPTM1L
0.00633801	0.47816	0.37	0	1	UC_I	DTD1
0.00633801	0.528822	0.37	0	1	UC_I	FOPNL
0.00633801	0.679807	0.37	0	1	UC_I	IL18R1
0.00633801	0.537721	0.37	0	1	UC_I	MICAL2
0.00633801	0.513178	0.37	0	1	UC_I	NELFCD
0.00633801	0.548813	0.37	0	1	UC_I	STAT5A
0.00633801	0.516802	0.37	0	1	UC_I	WDR48
0.00633801	0.588231	0.37	0	1	UC_I	GIGYF2
0.00671112	-0.772542	0.944	0.9	1	UC_NI	HLA-E
0.00681083	0.758726	0.611	0.1	1	UC_I	SLC3A2
0.00707142	1.2572	0.685	0.2	1	UC_I	FLNA
0.00746986	-1.0779	0.685	1	1	UC_NI	RARRES3
0.00761638	1.00011	0.611	0.1	1	UC_I	DNPH1
0.00775482	-0.27401	0.278	0.1	1	UC_NI	CNST
0.00798679	0.680914	0.944	1	1	UC_I	BTF3
0.00799224	-1.0019	0.185	0.6	1	UC_NI	RASGEF1B
0.00805208	-1.61131	0.259	0.5	1	UC_NI	HOPX
0.00832727	0.57098	0.352	0	1	UC_I	CHMP1A
0.00832727	0.5074	0.352	0	1	UC_I	DDB1
0.00832727	0.55713	0.352	0	1	UC_I	MARCKSL1
0.00832727	0.400835	0.352	0	1	UC_I	MPST
0.00832727	0.510867	0.352	0	1	UC_I	DNM2
0.00832727	0.501683	0.352	0	1	UC_I	DUSP11
0.00832727	0.464682	0.352	0	1	UC_I	RDH11
0.00938934	1.15048	0.574	0.1	1	UC_I	FURIN
0.00973526	-1.09808	0.093	0.5	1	UC_NI	KLRG1
0.00978098	-0.986426	0.611	0.9	1	UC_NI	HSPH1
0.0098909	1.08751	0.593	0.1	1	UC_I	SEC11C
0.0100963	-0.331906	0	0.2	1	UC_NI	TMEM117
0.0100963	-0.289654	0	0.2	1	UC_NI	CHST15
0.0100963	-0.289654	0	0.2	1	UC_NI	MYO7B
0.0100963	-0.348942	0	0.2	1	UC_NI	RAB3A
0.0100963	-0.31753	0	0.2	1	UC_NI	RIBC2
0.0100963	-0.419994	0	0.2	1	UC_NI	KCNK7
0.0100963	-0.584601	0	0.2	1	UC_NI	C20orf96
0.0100963	-0.363611	0	0.2	1	UC_NI	CNNM4
0.0100963	-0.291673	0	0.2	1	UC_NI	FCRL6
0.0100963	-0.305942	0	0.2	1	UC_NI	GPATCH1
0.0100963	-0.364165	0	0.2	1	UC_NI	MTMR10
0.0100963	-0.305942	0	0.2	1	UC_NI	NADK2
0.0100963	-0.396321	0	0.2	1	UC_NI	ZNF213
0.0100963	-0.282327	0	0.2	1	UC_NI	ZNF221
0.0100963	-0.416172	0	0.2	1	UC_NI	HEMGN
0.0100963	-0.296264	0	0.2	1	UC_NI	PFAS
0.0100963	-0.541786	0	0.2	1	UC_NI	KIR2DL4
0.0100963	-0.460264	0	0.2	1	UC_NI	MOGAT3
0.0100963	-0.656916	0	0.2	1	UC_NI	PSTPIP2
0.0100963	-1.23709	0	0.2	1	UC_NI	TYROBP
0.0100963	-1.38622	0	0.2	1	UC_NI	XCL1
0.0101161	1.01672	0.87	0.5	1	UC_I	SRP9
0.010247	0.335511	0.815	0.4	1	UC_I	ERP29
0.0104182	1.25161	0.907	0.6	1	UC_I	ANXA5
0.0104544	-0.921961	0.278	0.7	1	UC_NI	AC245297.3
0.0108513	0.335554	0.63	0.2	1	UC_I	TAGAP
0.0108799	0.467774	0.333	0	1	UC_I	SMIM29
0.0108799	0.419941	0.333	0	1	UC_I	MSL1
0.0108799	0.513147	0.333	0	1	UC_I	POGZ
0.0108799	0.463841	0.333	0	1	UC_I	SLC1A4
0.0108799	0.481867	0.333	0	1	UC_I	CCDC32
0.0108799	0.695995	0.333	0	1	UC_I	NBN
0.0108799	0.580294	0.333	0	1	UC_I	CD82
0.0108799	0.547399	0.333	0	1	UC_I	FAM207A
0.0108799	0.910889	0.333	0	1	UC_I	ICA1
0.0108799	0.478056	0.333	0	1	UC_I	YDJC
0.0108799	0.509975	0.333	0	1	UC_I	EP300
0.0108799	0.454401	0.333	0	1	UC_I	PRKCSH
0.0111179	-0.71879	0.185	0.6	1	UC_NI	GNB5
0.0114393	-0.63507	0.722	0.7	1	UC_NI	CSNK2B
0.0114551	-2.06703	0.296	0.7	1	UC_NI	NKG7
0.011557	-1.41748	0.907	1	1	UC_NI	FOS
0.0118212	0.978119	0.87	0.5	1	UC_I	SUMO1
0.0118913	-0.276118	0.574	0.3	1	UC_NI	SPPL2A
0.0119137	-0.917233	0.259	0.5	1	UC_NI	PRMT9
0.0122206	1.14967	0.87	0.5	1	UC_I	SPOCK2
0.012646	0.575734	0.574	0.1	1	UC_I	CNIH1
0.0129283	0.964665	0.778	0.3	1	UC_I	NDUFA12
0.0132218	-0.740225	0.685	1	1	UC_NI	PHPT1
0.0136019	-0.705193	0.407	0.6	1	UC_NI	TRIM28
0.013662	-0.327476	0.222	0.1	1	UC_NI	GPR155
0.0138487	0.514086	0.981	1	1	UC_I	RPL7
0.0139354	-0.92205	0.13	0.5	1	UC_NI	WWP2
0.0141414	0.470098	0.315	0	1	UC_I	CNOT7
0.0141414	0.523538	0.315	0	1	UC_I	EPCAM
0.0141414	0.488819	0.315	0	1	UC_I	ERN1
0.0141414	0.530915	0.315	0	1	UC_I	HIVEP3
0.0141414	0.366025	0.315	0	1	UC_I	NAAA
0.0141414	0.416379	0.315	0	1	UC_I	PEF1
0.0141414	0.507809	0.315	0	1	UC_I	PKN1
0.0141414	0.392137	0.315	0	1	UC_I	SUSD3
0.0141414	0.422396	0.315	0	1	UC_I	UTP6
0.0141414	0.506023	0.315	0	1	UC_I	YTHDC2
0.0141414	0.469533	0.315	0	1	UC_I	ARID5A
0.0141414	0.38119	0.315	0	1	UC_I	CCNC
0.0141414	0.751673	0.315	0	1	UC_I	CIAO1
0.0141414	0.523222	0.315	0	1	UC_I	CNDP2
0.0141414	0.565443	0.315	0	1	UC_I	GMPR2
0.0141414	0.545759	0.315	0	1	UC_I	JAK3
0.0141414	0.422137	0.315	0	1	UC_I	NCOA4
0.0141414	0.472514	0.315	0	1	UC_I	UQCC3
0.0141414	0.490633	0.315	0	1	UC_I	SPTLC2
0.0145064	-0.933516	0.019	0.3	1	UC_NI	KLRC2
0.0145588	-0.463702	0.185	0.1	1	UC_NI	ACOT9
0.0150935	0.522346	0.759	0.3	1	UC_I	MRPL54
0.0152261	0.715214	0.778	0.3	1	UC_I	NOP53
0.0154865	-0.669426	0.389	0.5	1	UC_NI	PARP8
0.0158664	-0.523127	0.63	1	1	UC_NI	TRA2B
0.0158694	1.03061	0.759	0.3	1	UC_I	SMAP2
0.0159168	1.14032	0.926	0.9	1	UC_I	CD3D
0.0161177	0.348331	0.481	0.1	1	UC_I	LTN1
0.0161267	-0.593773	0.093	0.5	1	UC_NI	POLE
0.0162316	-0.757172	0.352	0.8	1	UC_NI	CSRNP1
0.0163184	-1.7219	0.833	1	1	UC_NI	CD69
0.0166944	0.819688	0.556	0.1	1	UC_I	SDF4
0.0169848	-1.09111	0.852	1	1	UC_NI	DUSP1
0.0172316	-0.571728	0.296	0.4	1	UC_NI	HAUS2
0.0178524	-0.751744	0.37	0.7	1	UC_NI	TPGS2
0.0181276	-0.500982	0.019	0.3	1	UC_NI	HACE1
0.018292	0.471331	0.296	0	1	UC_I	AGR2
0.018292	0.461726	0.296	0	1	UC_I	COL5A3
0.018292	0.419912	0.296	0	1	UC_I	DRG2
0.018292	0.442169	0.296	0	1	UC_I	CCZ1
0.018292	0.693658	0.296	0	1	UC_I	DEPDC1
0.018292	0.574805	0.296	0	1	UC_I	ETV6
0.018292	0.401278	0.296	0	1	UC_I	FLYWCH2
0.018292	0.720601	0.296	0	1	UC_I	GADD45G
0.018292	0.42492	0.296	0	1	UC_I	MVP
0.018292	0.345713	0.296	0	1	UC_I	PPP1R11
0.018292	0.428736	0.296	0	1	UC_I	PUM3
0.018292	0.407251	0.296	0	1	UC_I	RAB3GAP1
0.018292	0.510198	0.296	0	1	UC_I	TMEM71
0.018292	0.502799	0.296	0	1	UC_I	ZC3H12A
0.018292	0.457341	0.296	0	1	UC_I	GPAA1
0.018292	0.405627	0.296	0	1	UC_I	GTF2F2
0.018292	0.346079	0.296	0	1	UC_I	SWI5
0.0184265	0.47513	0.963	1	1	UC_I	RACK1
0.0185253	1.08064	0.667	0.2	1	UC_I	PARP1
0.018825	-0.509984	0.315	0.3	1	UC_NI	CENPQ
0.0188853	-0.472549	0.259	0.2	1	UC_NI	LRCH3
0.0189643	-0.957478	0.537	0.8	1	UC_NI	NR3C1
0.018995	-0.986835	0.074	0.4	1	UC_NI	MYBL1
0.019008	0.98478	0.796	0.4	1	UC_I	CMTM6
0.0190178	0.487527	0.537	0.1	1	UC_I	RBM22
0.019074	-0.7383	0.481	0.7	1	UC_NI	BARD1
0.0194298	0.577571	0.537	0.1	1	UC_I	ST8SIA4
0.0194566	0.851784	0.667	0.2	1	UC_I	PDCL3
0.0200179	-0.427324	0.259	0.1	1	UC_NI	SOD2
0.0202654	0.993949	0.815	0.4	1	UC_I	MYH9
0.0203469	-0.722091	0.37	0.8	1	UC_NI	STAT4
0.0204148	-0.942652	0.87	1	1	UC_NI	MCL1
0.0206101	-0.681217	0.63	0.8	1	UC_NI	CTCF
0.0208365	-1.40797	0.019	0.3	1	UC_NI	TRDC
0.0212262	-0.447545	0.389	0.3	1	UC_NI	MRPS35
0.0216513	-1.58853	0.056	0.4	1	UC_NI	GZMK
0.0218714	0.550593	0.741	0.3	1	UC_I	CCNA2
0.0221849	-0.680444	0.167	0.6	1	UC_NI	HIST1H3F
0.0221947	0.262284	0.444	0.1	1	UC_I	TIFA
0.0224636	-0.454955	0.019	0.3	1	UC_NI	LYPD8
0.0225262	-0.684973	0.037	0.3	1	UC_NI	MNT
0.0226921	-0.716688	0.167	0.5	1	UC_NI	STX2
0.0227014	0.80839	0.611	0.2	1	UC_I	UQCC2
0.0228945	-0.618955	0.167	0.5	1	UC_NI	PRADC1
0.0229807	-0.455111	0.019	0.3	1	UC_NI	TOR1B
0.0231071	-1.21889	0.074	0.4	1	UC_NI	CCL3L1
0.0231825	-0.592552	0.019	0.3	1	UC_NI	AL031280.1
0.0235556	0.365528	0.278	0	1	UC_I	ALDH16A1
0.0235556	0.471311	0.278	0	1	UC_I	ALKBH5
0.0235556	0.422959	0.278	0	1	UC_I	CABIN1
0.0235556	0.394379	0.278	0	1	UC_I	COX11
0.0235556	0.342953	0.278	0	1	UC_I	CWC27
0.0235556	0.34934	0.278	0	1	UC_I	NOL10
0.0235556	0.482112	0.278	0	1	UC_I	BTAF1
0.0235556	0.358728	0.278	0	1	UC_I	C1GALT1C1
0.0235556	0.338513	0.278	0	1	UC_I	CDC14A
0.0235556	0.823692	0.278	0	1	UC_I	CSF2
0.0235556	0.332609	0.278	0	1	UC_I	GNPAT
0.0235556	0.56326	0.278	0	1	UC_I	IFNAR2
0.0235556	0.400467	0.278	0	1	UC_I	LMBRD1
0.0235556	0.385344	0.278	0	1	UC_I	MRPL48
0.0235556	0.405708	0.278	0	1	UC_I	NDUFV3
0.0235556	0.467404	0.278	0	1	UC_I	PATL1
0.0235556	0.357021	0.278	0	1	UC_I	RNASEH1
0.0235556	0.385227	0.278	0	1	UC_I	TINF2
0.0235556	0.469171	0.278	0	1	UC_I	EPS15L1
0.0235556	0.469407	0.278	0	1	UC_I	PWWP2A
0.0235556	0.319753	0.278	0	1	UC_I	TIMM29
0.0237504	0.845569	0.926	0.6	1	UC_I	SEC61B
0.0238835	-0.999822	0.778	1	1	UC_NI	ZFP36
0.0239512	-0.540616	0.056	0.4	1	UC_NI	A1BG
0.0240424	-0.835566	0.167	0.5	1	UC_NI	NCAPH2
0.0241816	0.774679	0.537	0.1	1	UC_I	ZC3H13
0.025018	0.272343	0.685	0.3	1	UC_I	DPY30
0.0251758	0.663151	0.537	0.1	1	UC_I	GSDMD
0.0252005	0.680084	0.537	0.1	1	UC_I	CPSF6
0.0257915	0.756658	0.537	0.1	1	UC_I	TADA3
0.0271305	-1.18316	0.926	1	1	UC_NI	KLF6
0.0273197	0.946315	0.648	0.2	1	UC_I	CD28
0.0273473	0.78354	0.926	0.8	1	UC_I	ACTR3
0.0277292	0.459874	0.5	0.1	1	UC_I	NSMCE3
0.0279176	-0.843815	0.278	0.6	1	UC_NI	ANLN
0.0281091	0.624818	0.889	0.5	1	UC_I	ATP5PF
0.028141	-0.530102	0.111	0.5	1	UC_NI	STAU2
0.0282478	-0.85855	0.519	0.8	1	UC_NI	CITED2
0.0290755	0.642097	0.648	0.2	1	UC_I	USP14
0.0291632	-0.557275	0.259	0.7	1	UC_NI	ZBTB25
0.0291776	0.464539	0.5	0.1	1	UC_I	SDF2
0.0292061	0.719668	0.648	0.2	1	UC_I	DPP7
0.0293066	-0.606684	0.759	1	1	UC_NI	EIF2S2
0.0293914	0.526656	0.981	1	1	UC_I	SERF2
0.0294999	0.750526	0.648	0.2	1	UC_I	S1PR4
0.0297947	-0.520075	0.315	0.4	1	UC_NI	PPTC7
0.0299415	0.708665	0.5	0.1	1	UC_I	SQOR
0.029948	-0.627444	0.556	0.6	1	UC_NI	DNAJB14
0.0302102	0.493018	0.259	0	1	UC_I	CARD8-AS1
0.0302102	0.29557	0.259	0	1	UC_I	EMC8
0.0302102	0.358806	0.259	0	1	UC_I	ESCO1
0.0302102	0.508094	0.259	0	1	UC_I	FKBP4
0.0302102	0.427626	0.259	0	1	UC_I	INTS8
0.0302102	0.475402	0.259	0	1	UC_I	KATNAL1
0.0302102	0.381462	0.259	0	1	UC_I	MNAT1
0.0302102	0.369675	0.259	0	1	UC_I	NRAS
0.0302102	0.301416	0.259	0	1	UC_I	PTGES2
0.0302102	0.519777	0.259	0	1	UC_I	QARS
0.0302102	0.330363	0.259	0	1	UC_I	THAP7
0.0302102	0.315965	0.259	0	1	UC_I	TMEM167B
0.0302102	0.415941	0.259	0	1	UC_I	TSEN54
0.0302102	0.329708	0.259	0	1	UC_I	ZNF146
0.0302102	0.396527	0.259	0	1	UC_I	CWC22
0.0302102	0.324326	0.259	0	1	UC_I	NARS2
0.0302102	0.385627	0.259	0	1	UC_I	UBXN7
0.0302102	0.486782	0.259	0	1	UC_I	ABLIM1
0.0302102	0.472873	0.259	0	1	UC_I	CMAS
0.0302102	0.452361	0.259	0	1	UC_I	DPF2
0.0302102	0.452448	0.259	0	1	UC_I	LMF2
0.0302102	0.407215	0.259	0	1	UC_I	PCYT1A
0.0302102	0.388801	0.259	0	1	UC_I	PGD
0.0302102	0.368581	0.259	0	1	UC_I	PLPP5
0.0302102	0.428168	0.259	0	1	UC_I	RTTN
0.0302102	0.318142	0.259	0	1	UC_I	SIGMAR1
0.0302102	0.391431	0.259	0	1	UC_I	TPMT
0.0302102	0.41177	0.259	0	1	UC_I	TRIM26
0.0302102	0.388458	0.259	0	1	UC_I	TUBD1
0.0302102	0.40325	0.259	0	1	UC_I	YBEY
0.0302102	0.36537	0.259	0	1	UC_I	CYB5R4
0.0302102	0.442598	0.259	0	1	UC_I	DAAM1
0.0302102	0.408446	0.259	0	1	UC_I	SGMS1
0.0302102	0.478316	0.259	0	1	UC_I	SUPT20H
0.0302102	0.377947	0.259	0	1	UC_I	TAZ
0.0302102	0.384618	0.259	0	1	UC_I	MGAT2
0.0304135	0.744717	0.519	0.1	1	UC_I	LAMTOR1
0.0304198	-0.605714	0.63	0.8	1	UC_NI	PSMB7
0.0305645	-0.490427	0.259	0.7	1	UC_NI	DDX11
0.0307765	0.820924	0.722	0.3	1	UC_I	TMOD3
0.0309689	-0.800454	0.185	0.5	1	UC_NI	PSMB10
0.0319069	-0.390394	0.315	0.3	1	UC_NI	TSR2
0.0319113	-1.32085	0.907	1	1	UC_NI	JUN
0.0320468	-1.71657	0.037	0.3	1	UC_NI	GZMH
0.0323044	0.7167	0.5	0.1	1	UC_I	PPID
0.0324866	-0.430659	0.315	0.3	1	UC_NI	RUFY1
0.0326153	0.740298	0.519	0.1	1	UC_I	AKR7A2
0.0327684	1.03774	0.722	0.5	1	UC_I	PKM
0.0333029	-1.02548	0.241	0.6	1	UC_NI	SOS1
0.0336862	-0.753609	0.5	0.7	1	UC_NI	JOSD1
0.0337219	-0.566239	0.426	0.4	1	UC_NI	NFAT5
0.0337596	0.663291	0.519	0.1	1	UC_I	ACTL6A
0.0338535	-0.577874	0.463	0.5	1	UC_NI	DYRK1A
0.0339045	-0.693718	0.185	0.4	1	UC_NI	VAMP7
0.0342459	-0.512015	0.759	0.7	1	UC_NI	SNU13
0.0342582	-1.63449	0.315	0.6	1	UC_NI	IFNG
0.0349043	-0.730139	0.963	1	1	UC_NI	UBB
0.034989	0.705273	0.5	0.1	1	UC_I	DCAF13
0.0352793	-0.373498	0.296	0.2	1	UC_NI	RPP25L
0.0353898	-0.480093	0.037	0.3	1	UC_NI	ZSCAN32
0.0357603	0.49513	0.5	0.1	1	UC_I	IGBP1
0.035957	0.820797	0.87	0.6	1	UC_I	PSMB1
0.0362401	-0.717248	0.722	1	1	UC_NI	BTG2
0.0367521	-1.05279	0.222	0.5	1	UC_NI	NR4A1
0.037001	-0.879434	0.667	0.9	1	UC_NI	U2SURP
0.0371861	-0.552425	0.074	0.4	1	UC_NI	BMI1
0.0375973	0.675776	0.5	0.1	1	UC_I	LAP3
0.0377164	-0.333807	0.444	0.4	1	UC_NI	EMC4
0.0378151	-0.673355	0.407	0.8	1	UC_NI	MAPRE2
0.0379186	0.516686	0.5	0.1	1	UC_I	SPAG7
0.0380459	0.34585	0.611	0.2	1	UC_I	GBP1
0.0381536	0.537942	0.5	0.1	1	UC_I	KAT7
0.0381825	0.277819	0.852	0.5	1	UC_I	CD44
0.0384013	-0.918716	0.741	0.8	1	UC_NI	CLEC2B
0.0386014	0.266853	0.241	0	1	UC_I	BLZF1
0.0386014	0.342187	0.241	0	1	UC_I	FNDC3A
0.0386014	0.317359	0.241	0	1	UC_I	GORASP2
0.0386014	0.426951	0.241	0	1	UC_I	L3MBTL3
0.0386014	0.4308	0.241	0	1	UC_I	MGA
0.0386014	0.390362	0.241	0	1	UC_I	RFX7
0.0386014	0.282808	0.241	0	1	UC_I	HTT
0.0386014	0.310719	0.241	0	1	UC_I	EXOC2
0.0386014	0.454682	0.241	0	1	UC_I	IRF9
0.0386014	0.38146	0.241	0	1	UC_I	MCFD2
0.0386014	0.386694	0.241	0	1	UC_I	PEX16
0.0386014	0.40022	0.241	0	1	UC_I	TMUB2
0.0386014	0.315873	0.241	0	1	UC_I	UBA5
0.0386014	0.492552	0.241	0	1	UC_I	AIM2
0.0386014	0.548744	0.241	0	1	UC_I	APOLD1
0.0386014	0.398545	0.241	0	1	UC_I	CACUL1
0.0386014	0.407599	0.241	0	1	UC_I	CDKAL1
0.0386014	0.33529	0.241	0	1	UC_I	GCDH
0.0386014	0.275969	0.241	0	1	UC_I	INSIG2
0.0386014	0.366179	0.241	0	1	UC_I	JAKMIP1
0.0386014	0.390551	0.241	0	1	UC_I	KDM6A
0.0386014	0.342225	0.241	0	1	UC_I	LATS1
0.0386014	0.370818	0.241	0	1	UC_I	MCM3AP
0.0386014	0.440071	0.241	0	1	UC_I	MZB1
0.0386014	0.296254	0.241	0	1	UC_I	PRKACA
0.0386014	0.452895	0.241	0	1	UC_I	RAP2C
0.0386014	0.339991	0.241	0	1	UC_I	RCHY1
0.0386014	0.303712	0.241	0	1	UC_I	SCAMP1
0.0386014	0.755463	0.241	0	1	UC_I	SOX4
0.0386014	0.40693	0.241	0	1	UC_I	SUV39H2
0.0386014	0.290032	0.241	0	1	UC_I	TATDN1
0.0386014	0.352278	0.241	0	1	UC_I	TRAFD1
0.0386014	0.3174	0.241	0	1	UC_I	YLPM1
0.0386014	0.286858	0.241	0	1	UC_I	ZPR1
0.0386014	0.317048	0.241	0	1	UC_I	DCTD
0.0386014	0.345815	0.241	0	1	UC_I	ECHDC2
0.0386014	0.27452	0.241	0	1	UC_I	GPN1
0.0386014	0.405372	0.241	0	1	UC_I	SLC6A6
0.0388999	0.708238	0.5	0.1	1	UC_I	CD59
0.0391525	-1.31283	0.13	0.3	1	UC_NI	MZF1-AS1
0.0393217	-0.801776	0.204	0.4	1	UC_NI	FAM102B
0.0394902	-0.559385	0.13	0.4	1	UC_NI	EGR2
0.0394963	0.695182	0.722	0.3	1	UC_I	PDAP1
0.0400403	0.574292	1	1	1	UC_I	RPL10A
0.040362	0.794341	0.667	0.3	1	UC_I	HNRNPH3
0.0405312	0.696173	0.5	0.1	1	UC_I	RIPOR2
0.0406034	-0.47865	0.259	0.4	1	UC_NI	PPP3R1
0.0406208	0.37912	0.444	0.1	1	UC_I	ZC3H12D
0.0408004	-1.03914	0.13	0.5	1	UC_NI	KLRD1
0.041162	0.799867	0.5	0.1	1	UC_I	LRBA
0.0413415	0.505135	0.87	0.5	1	UC_I	RBM17
0.0414173	0.387628	0.704	0.3	1	UC_I	SEC62
0.0417943	0.657012	0.5	0.1	1	UC_I	MED13
0.0417975	0.744323	0.481	0.1	1	UC_I	TRPS1
0.0418105	-0.60562	0.222	0.6	1	UC_NI	CIAPIN1
0.0418902	0.943866	0.481	0.1	1	UC_I	CD40LG
0.0419202	-0.693525	0.148	0.4	1	UC_NI	TTLL5
0.0421383	1.21982	0.981	0.8	1	UC_I	S100A4
0.0421996	-0.597756	0.13	0.3	1	UC_NI	SMIM30
0.0425293	0.588536	0.5	0.1	1	UC_I	SHOC2
0.0425404	0.71038	0.944	0.7	1	UC_I	MSN
0.0426243	-0.523534	0.074	0.4	1	UC_NI	BRD3
0.0426622	-0.838486	0.204	0.4	1	UC_NI	GNAQ
0.0428012	0.721856	0.611	0.2	1	UC_I	SRP19
0.043543	-0.334254	0.019	0.2	1	UC_NI	BOLA2B
0.043543	-0.281837	0.019	0.2	1	UC_NI	AC124283.1
0.043543	-0.328455	0.019	0.2	1	UC_NI	AL021707.6
0.043543	-0.320168	0.019	0.2	1	UC_NI	PLCB1
0.043543	-0.268931	0.019	0.2	1	UC_NI	RPAP1
0.043543	-0.322901	0.019	0.2	1	UC_NI	AL645728.1
0.043543	-0.322672	0.019	0.2	1	UC_NI	ARRDC1-AS1
0.043543	-0.395236	0.019	0.2	1	UC_NI	CIDEB
0.043543	-0.335805	0.019	0.2	1	UC_NI	OR2A25
0.043543	-0.263196	0.019	0.2	1	UC_NI	PCOLCE
0.043543	-0.528303	0.019	0.2	1	UC_NI	STARD9
0.043543	-0.272542	0.019	0.2	1	UC_NI	SUGP1
0.043543	-0.340857	0.019	0.2	1	UC_NI	ZNF512B
0.043543	-0.259757	0.019	0.2	1	UC_NI	DMXL2
0.043543	-0.269107	0.019	0.2	1	UC_NI	DPYD
0.043543	-0.262958	0.019	0.2	1	UC_NI	RRNAD1
0.043543	-0.400625	0.019	0.2	1	UC_NI	SLC18B1
0.043543	-0.280401	0.019	0.2	1	UC_NI	USP13
0.043543	-0.30914	0.019	0.2	1	UC_NI	AP003086.1
0.043543	-0.349954	0.019	0.2	1	UC_NI	FAM234A
0.043543	-0.27919	0.019	0.2	1	UC_NI	KLRC4
0.043543	-0.511686	0.019	0.2	1	UC_NI	PLCXD2
0.043543	-0.485364	0.019	0.2	1	UC_NI	AC022706.1
0.043543	-0.510573	0.019	0.2	1	UC_NI	BRMS1L
0.043543	-0.467225	0.019	0.2	1	UC_NI	CD160
0.043543	-0.309433	0.019	0.2	1	UC_NI	SLC27A3
0.043543	-0.305893	0.019	0.2	1	UC_NI	CRIM1
0.043543	-0.311494	0.019	0.2	1	UC_NI	CSGALNACT1
0.043543	-0.257192	0.019	0.2	1	UC_NI	DYNC2H1
0.043543	-0.302492	0.019	0.2	1	UC_NI	SERPINE2
0.043543	-0.265822	0.019	0.2	1	UC_NI	SPINT1
0.043543	-0.48666	0.019	0.2	1	UC_NI	TCEAL3
0.043543	-0.278713	0.019	0.2	1	UC_NI	ZNF222
0.043543	-0.337154	0.019	0.2	1	UC_NI	ZNF595
0.043543	-0.340506	0.019	0.2	1	UC_NI	DHRS3
0.0438018	-0.692999	0.13	0.5	1	UC_NI	PRF1
0.0438765	0.536075	0.481	0.1	1	UC_I	SNRPA
0.0441379	-0.620224	0.148	0.4	1	UC_NI	SLC25A32
0.0442036	-0.63959	0.13	0.3	1	UC_NI	PHF1
0.0446628	-0.451441	0.574	0.5	1	UC_NI	RILPL2
0.0447463	-0.454587	1	1	1	UC_NI	PTMA
0.0451382	-0.250435	0.593	0.4	1	UC_NI	LYPLA1
0.0453027	-0.665698	0.222	0.4	1	UC_NI	SAP30BP
0.0457565	-0.781915	0.111	0.4	1	UC_NI	SFMBT2
0.0458674	-0.484597	0.13	0.1	1	UC_NI	B9D2
0.0460403	0.814339	0.741	0.4	1	UC_I	XRCC6
0.0460971	-0.621103	0.722	0.8	1	UC_NI	DDX24
0.0462099	-0.518827	0.222	0.6	1	UC_NI	SLC35B1
0.0467573	-0.8154	0.63	0.9	1	UC_NI	HSPA1A
0.0475949	0.385155	0.704	0.3	1	UC_I	BATF
0.047785	-0.453038	0.481	0.5	1	UC_NI	ASH1L
0.0479243	0.76677	0.481	0.1	1	UC_I	BOD1L1
0.0479263	-0.624797	0.167	0.5	1	UC_NI	HERPUD2
0.0479354	-0.693107	0.259	0.6	1	UC_NI	UPF2
0.0480504	-0.516667	0.148	0.5	1	UC_NI	ELP3
0.0480756	0.45114	0.463	0.1	1	UC_I	MRPS14
0.0483147	-1.05045	0.87	1	1	UC_NI	TNFAIP3
0.0486786	-0.410919	0.037	0.3	1	UC_NI	MIEF1
0.0490033	0.601465	0.611	0.2	1	UC_I	PIM3
0.0490566	0.711396	0.796	0.4	1	UC_I	AAK1
0.0491602	0.317552	0.222	0	1	UC_I	BORA
0.0491602	0.401003	0.222	0	1	UC_I	KDM5B
0.0491602	0.295988	0.222	0	1	UC_I	PDPK1
0.0491602	0.261222	0.222	0	1	UC_I	REXO1
0.0491602	0.250617	0.222	0	1	UC_I	UBE4B
0.0491602	0.424625	0.222	0	1	UC_I	UBXN2B
0.0491602	0.314179	0.222	0	1	UC_I	ZDHHC5
0.0491602	0.267939	0.222	0	1	UC_I	DCAF5
0.0491602	0.41532	0.222	0	1	UC_I	DDHD2
0.0491602	0.439752	0.222	0	1	UC_I	FAM215B
0.0491602	0.46847	0.222	0	1	UC_I	GFPT1
0.0491602	0.352834	0.222	0	1	UC_I	LFNG
0.0491602	0.374802	0.222	0	1	UC_I	MAFG
0.0491602	0.334335	0.222	0	1	UC_I	MTMR14
0.0491602	0.287439	0.222	0	1	UC_I	PFDN6
0.0491602	0.361498	0.222	0	1	UC_I	SCAMP3
0.0491602	0.308888	0.222	0	1	UC_I	THUMPD2
0.0491602	0.407468	0.222	0	1	UC_I	TOGARAM2
0.0491602	0.314	0.222	0	1	UC_I	BLMH
0.0491602	0.272257	0.222	0	1	UC_I	DNAJA4
0.0491602	0.29942	0.222	0	1	UC_I	KEAP1
0.0491602	0.338268	0.222	0	1	UC_I	TP53TG1
0.0491602	0.342259	0.222	0	1	UC_I	AC074032.1
0.0491602	0.378482	0.222	0	1	UC_I	C15orf53
0.0491602	0.345216	0.222	0	1	UC_I	CCDC6
0.0491602	0.343802	0.222	0	1	UC_I	ECPAS
0.0491602	0.342837	0.222	0	1	UC_I	ESRRA
0.0491602	0.356054	0.222	0	1	UC_I	IL6R
0.0491602	0.336617	0.222	0	1	UC_I	KCTD5
0.0491602	0.283915	0.222	0	1	UC_I	LRRC47
0.0491602	0.330052	0.222	0	1	UC_I	MBD1
0.0491602	0.368355	0.222	0	1	UC_I	MPPE1
0.0491602	0.331768	0.222	0	1	UC_I	MRPS27
0.0491602	0.306881	0.222	0	1	UC_I	MTA2
0.0491602	0.411067	0.222	0	1	UC_I	NAPRT
0.0491602	0.302347	0.222	0	1	UC_I	PAXIP1
0.0491602	0.494249	0.222	0	1	UC_I	RASGRP2
0.0491602	0.411738	0.222	0	1	UC_I	RCC1
0.0491602	0.293469	0.222	0	1	UC_I	RHBDD2
0.0491602	0.302533	0.222	0	1	UC_I	SENP2
0.0491602	0.406221	0.222	0	1	UC_I	SLC20A2
0.0491602	0.418612	0.222	0	1	UC_I	ZRSR2
0.0491602	0.377284	0.222	0	1	UC_I	AGA
0.0491602	0.436754	0.222	0	1	UC_I	CASD1
0.0491602	0.37011	0.222	0	1	UC_I	CNP
0.0491602	0.29639	0.222	0	1	UC_I	DLGAP1-AS1
0.0491602	0.438021	0.222	0	1	UC_I	MAPK8
0.0491602	0.347144	0.222	0	1	UC_I	MED23
0.0491602	0.272293	0.222	0	1	UC_I	SDR39U1
0.0491602	0.331847	0.222	0	1	UC_I	SPRTN
0.0491602	0.320398	0.222	0	1	UC_I	VPS26B
0.0491602	0.31014	0.222	0	1	UC_I	AC068491.3
0.0491602	0.393243	0.222	0	1	UC_I	HSH2D
0.0491602	0.272831	0.222	0	1	UC_I	PAQR3
0.0491602	0.403861	0.222	0	1	UC_I	SMARCAD1
0.0495331	-0.371069	0.296	0.7	1	UC_NI	CYFIP2
0.0495733	-1.28711	0.093	0.4	1	UC_NI	CD8A
0.0496737	0.471739	0.796	0.4	1	UC_I	CTLA4
0.0496939	-0.376586	0.037	0.3	1	UC_NI	SESN1
0.049786	-0.562402	0.611	0.9	1	UC_NI	MRPL18
0.0499281	-0.672498	0.481	0.6	1	UC_NI	AC020916.1
0.0501233	-0.682689	0.444	0.7	1	UC_NI	SPC25
0.0503726	0.512357	0.611	0.2	1	UC_I	REST
0.0504902	0.73448	0.704	0.3	1	UC_I	ICAM3
0.0505555	0.854348	0.463	0.1	1	UC_I	ADAM19
0.0509622	-0.532513	0.519	0.9	1	UC_NI	HIST2H2AC
0.0511614	0.647556	0.611	0.2	1	UC_I	CAND1
0.0511688	-0.797735	0.667	0.6	1	UC_NI	CD63
0.0512735	-0.325047	0.278	0.2	1	UC_NI	FLOT1
0.0513326	0.672805	0.611	0.2	1	UC_I	DEPDC1B
0.0513683	-0.671302	0.852	1	1	UC_NI	PCBP1
0.0521289	-0.298845	0.278	0.2	1	UC_NI	ZNF800
0.0524256	-0.278321	0.185	0.1	1	UC_NI	CCR4
0.0529285	0.308079	0.667	0.3	1	UC_I	STK24
0.0529662	0.374851	0.426	0.1	1	UC_I	ZNF281
0.0531667	-0.565959	0.148	0.4	1	UC_NI	SFI1
0.0532892	-0.782543	0.444	0.2	1	UC_NI	GADD45A
0.0534447	0.534428	1	1	1	UC_I	EEF1A1
0.0535341	-0.589853	0.167	0.2	1	UC_NI	ZNF493
0.0539378	-0.372389	0.315	0.3	1	UC_NI	KIAA2026
0.0539774	-0.315119	0.037	0.3	1	UC_NI	HIST1H2BJ
0.0540965	-0.666491	0.241	0.4	1	UC_NI	NOL11
0.0542454	0.712827	0.704	0.3	1	UC_I	SSU72
0.0543251	-0.28468	0.333	0.2	1	UC_NI	ISOC2
0.0543986	0.531919	0.463	0.1	1	UC_I	FUT8
0.0544014	-0.720958	0.852	0.8	1	UC_NI	TSC22D3
0.0548317	0.343674	0.426	0.1	1	UC_I	CTSB
0.0548357	1.03601	0.537	0.5	1	UC_I	KLF2
0.0549036	-0.401594	0.037	0.3	1	UC_NI	C18orf32
0.0549315	0.411872	0.463	0.1	1	UC_I	HNRNPH2
0.0550098	-0.605888	0.407	0.6	1	UC_NI	TMED4
0.0551995	0.461724	0.574	0.2	1	UC_I	MANF
0.0555084	0.688707	0.481	0.1	1	UC_I	NMRK1
0.0555776	0.517144	0.481	0.1	1	UC_I	RGS19
0.0557231	-0.644744	0.463	0.6	1	UC_NI	DDX18
0.0558062	-0.732872	0.315	0.6	1	UC_NI	RBBP8
0.0561028	-0.950724	0.148	0.4	1	UC_NI	PVT1
0.0561947	-0.65246	0.87	0.9	1	UC_NI	HSPE1
0.0567735	-0.328138	0.037	0.3	1	UC_NI	ZMAT1
0.0569366	0.391561	0.556	0.2	1	UC_I	AKAP9
0.0572371	-0.466326	0.037	0.3	1	UC_NI	MARCH9
0.0573016	0.396709	0.778	0.4	1	UC_I	MBD2
0.0573786	-0.466257	0.296	0.7	1	UC_NI	BRD8
0.0574418	-0.351318	0.037	0.3	1	UC_NI	HIF1AN
0.0578088	0.60934	0.463	0.1	1	UC_I	CMTM7
0.058252	0.779887	0.759	0.5	1	UC_I	POLR1D
0.0588993	-0.366375	0.037	0.3	1	UC_NI	DHX35
0.0589129	0.832921	0.593	0.2	1	UC_I	GLRX
0.0589962	-0.783125	0.685	0.7	1	UC_NI	HCST
0.0592202	0.376511	0.667	0.3	1	UC_I	HDAC1
0.0592454	-0.77012	0.537	0.7	1	UC_NI	ATP1B3
0.059287	0.684962	0.778	0.4	1	UC_I	VDAC3
0.0594411	-0.503127	0.296	0.4	1	UC_NI	PPT1
0.0595574	0.417511	0.463	0.1	1	UC_I	RALA
0.0595961	-0.691954	0.667	0.6	1	UC_NI	RHOH
0.0602089	-0.435331	0.611	0.7	1	UC_NI	PTBP1
0.0605261	-0.546813	0.315	0.6	1	UC_NI	SMARCC2
0.0607707	-0.586592	0.63	0.7	1	UC_NI	WAC
0.0612398	-0.508442	0.185	0.5	1	UC_NI	GANAB
0.0613927	-0.665841	0.463	0.8	1	UC_NI	PDCD4
0.0615691	0.494915	0.593	0.2	1	UC_I	CLNS1A
0.0617783	-0.588633	0.204	0.5	1	UC_NI	CPEB4
0.062112	-0.543473	0.148	0.5	1	UC_NI	NRDE2
0.0621137	-0.696419	0.87	1	1	UC_NI	CCNL1
0.062382	-0.773697	0.204	0.2	1	UC_NI	CEBPD
0.062426	0.256431	0.204	0	1	UC_I	JADE2
0.062426	0.26587	0.204	0	1	UC_I	LACTB
0.062426	0.363178	0.204	0	1	UC_I	NKAPD1
0.062426	0.27507	0.204	0	1	UC_I	PAPOLG
0.062426	0.269803	0.204	0	1	UC_I	PDXDC1
0.062426	0.36018	0.204	0	1	UC_I	THOC5
0.062426	0.276092	0.204	0	1	UC_I	ARMT1
0.062426	0.303237	0.204	0	1	UC_I	C16orf91
0.062426	0.297405	0.204	0	1	UC_I	C2orf76
0.062426	0.286713	0.204	0	1	UC_I	C6orf89
0.062426	0.311054	0.204	0	1	UC_I	CBLL1
0.062426	0.365553	0.204	0	1	UC_I	CCR5
0.062426	0.343542	0.204	0	1	UC_I	CETN2
0.062426	0.393335	0.204	0	1	UC_I	CMTR2
0.062426	0.277094	0.204	0	1	UC_I	CNBD2
0.062426	0.372164	0.204	0	1	UC_I	CRNKL1
0.062426	0.289785	0.204	0	1	UC_I	DHX40
0.062426	0.258677	0.204	0	1	UC_I	MRPS30
0.062426	0.472554	0.204	0	1	UC_I	NDUFAF7
0.062426	0.402733	0.204	0	1	UC_I	PDE4DIP
0.062426	0.299768	0.204	0	1	UC_I	POLR3D
0.062426	0.415038	0.204	0	1	UC_I	RASA3
0.062426	0.329923	0.204	0	1	UC_I	SF3A2
0.062426	0.314497	0.204	0	1	UC_I	TOLLIP
0.062426	0.279305	0.204	0	1	UC_I	UNC13D
0.062426	0.283864	0.204	0	1	UC_I	AHCTF1
0.062426	0.299406	0.204	0	1	UC_I	CEP120
0.062426	0.359409	0.204	0	1	UC_I	FBXO28
0.062426	0.325559	0.204	0	1	UC_I	GLB1
0.062426	0.320918	0.204	0	1	UC_I	GOSR2
0.062426	0.299492	0.204	0	1	UC_I	OAS1
0.062426	0.288944	0.204	0	1	UC_I	PTRH1
0.062426	0.266236	0.204	0	1	UC_I	RAD9A
0.062426	0.252782	0.204	0	1	UC_I	RBM45
0.062426	0.29289	0.204	0	1	UC_I	STRBP
0.062426	0.397864	0.204	0	1	UC_I	TSPOAP1-AS1
0.062426	0.387663	0.204	0	1	UC_I	WBP2
0.062426	0.406083	0.204	0	1	UC_I	AC090152.1
0.062426	0.496744	0.204	0	1	UC_I	BATF3
0.062426	0.335466	0.204	0	1	UC_I	EBLN3P
0.062426	0.352938	0.204	0	1	UC_I	EML2
0.062426	0.304914	0.204	0	1	UC_I	GLE1
0.062426	0.300894	0.204	0	1	UC_I	HIVEP1
0.062426	0.297001	0.204	0	1	UC_I	MAP3K7
0.062426	0.282962	0.204	0	1	UC_I	METTL13
0.062426	0.405131	0.204	0	1	UC_I	MGAT5
0.062426	0.2948	0.204	0	1	UC_I	MUM1
0.062426	0.29402	0.204	0	1	UC_I	NDUFAF6
0.062426	0.257404	0.204	0	1	UC_I	SIRT2
0.062426	0.322314	0.204	0	1	UC_I	SLC39A9
0.062426	0.353198	0.204	0	1	UC_I	VCPKMT
0.062426	0.311402	0.204	0	1	UC_I	ASAH1
0.062426	0.311334	0.204	0	1	UC_I	BORCS8
0.062426	0.261237	0.204	0	1	UC_I	C20orf27
0.062426	0.320035	0.204	0	1	UC_I	FBXO43
0.062426	0.279114	0.204	0	1	UC_I	HCCS
0.062426	0.270699	0.204	0	1	UC_I	SELENBP1
0.062426	0.322744	0.204	0	1	UC_I	SGTB
0.062426	0.347337	0.204	0	1	UC_I	SLC35B3
0.062426	0.271278	0.204	0	1	UC_I	WDR74
0.062426	0.505214	0.204	0	1	UC_I	CD83
0.062426	0.283366	0.204	0	1	UC_I	ZNF195
0.0630367	0.699621	0.593	0.2	1	UC_I	EPSTI1
0.0634858	-0.551319	0.056	0.3	1	UC_NI	TMLHE
0.0636308	0.650644	0.463	0.1	1	UC_I	FOXM1
0.0637214	0.518954	0.463	0.1	1	UC_I	MRPL16
0.0640008	-0.511269	0.352	0.3	1	UC_NI	GPR174
0.0640521	-0.581569	0.204	0.5	1	UC_NI	THAP9-AS1
0.0641364	-0.70777	0.981	1	1	UC_NI	H3F3B
0.0645817	1.25568	0.685	0.3	1	UC_I	LTB
0.0647389	-1.169	0.63	0.7	1	UC_NI	CXCR4
0.0649069	0.282727	0.537	0.2	1	UC_I	HMOX2
0.0650036	-0.708205	0.315	0.6	1	UC_NI	LAPTM4A
0.0650471	-0.462715	0.148	0.5	1	UC_NI	SRFBP1
0.0653858	-0.46393	0.056	0.3	1	UC_NI	ADNP2
0.0657986	0.49461	0.593	0.2	1	UC_I	CD4
0.065829	0.373406	0.426	0.1	1	UC_I	PAXBP1
0.066348	0.708056	0.907	0.7	1	UC_I	SNRPG
0.0664735	-0.714292	0.241	0.6	1	UC_NI	JADE1
0.0665716	-0.520737	0.333	0.5	1	UC_NI	CHMP4B
0.0674982	-0.660341	0.315	0.5	1	UC_NI	TC2N
0.0678608	0.893679	0.833	0.8	1	UC_I	TPX2
0.0679326	-0.467548	0.13	0.4	1	UC_NI	DOT1L
0.0679726	-0.7074	0.815	0.9	1	UC_NI	H2AFY
0.068394	-1.06755	0.056	0.3	1	UC_NI	TNFSF9
0.0685002	-0.601993	0.074	0.2	1	UC_NI	CEP83
0.0686043	0.850505	0.648	0.3	1	UC_I	INTS6
0.0694656	0.405534	0.444	0.1	1	UC_I	MAP3K1
0.0695495	0.859281	0.833	0.6	1	UC_I	LSM5
0.0696269	0.619079	0.463	0.1	1	UC_I	BRI3
0.0697042	0.710674	0.815	0.5	1	UC_I	EEF2
0.0697972	1.11338	0.759	0.4	1	UC_I	MAF
0.0699143	-0.466314	0.519	0.6	1	UC_NI	TRAPPC2L
0.0699524	-0.611636	0.741	0.8	1	UC_NI	SMC1A
0.0700365	0.497393	0.463	0.1	1	UC_I	DESI1
0.0701249	0.458338	0.463	0.1	1	UC_I	TM9SF2
0.0704803	-0.476969	0.537	0.6	1	UC_NI	TACC3
0.0706068	0.327724	0.407	0.1	1	UC_I	PSPC1
0.0706931	0.468833	1	1	1	UC_I	RPLP0
0.070757	-0.525751	0.648	0.7	1	UC_NI	RNPS1
0.0717428	-0.468885	0.093	0.4	1	UC_NI	ANAPC1
0.0721147	0.454096	0.963	1	1	UC_I	ARPC3
0.0725146	0.842879	0.574	0.2	1	UC_I	PBXIP1
0.0726524	0.593517	0.685	0.3	1	UC_I	SLC38A1
0.0726924	-0.548027	0.056	0.3	1	UC_NI	AC015802.6
0.0734307	0.378281	0.889	1	1	UC_I	ARPC5
0.0737218	0.414421	0.907	0.6	1	UC_I	PPP1CA
0.0738691	0.59493	0.685	0.3	1	UC_I	GBP2
0.074215	0.376787	0.407	0.1	1	UC_I	KNSTRN
0.0750642	-0.72241	0.278	0.5	1	UC_NI	TNRC6C
0.0757148	-0.578156	0.722	0.8	1	UC_NI	PRPF38B
0.0757653	0.514323	0.685	0.3	1	UC_I	TLK1
0.0759443	-0.429396	0.093	0.4	1	UC_NI	RCN1
0.075967	-0.623444	0.093	0.4	1	UC_NI	ITGA1
0.0759926	0.554195	0.907	0.6	1	UC_I	CLEC2D
0.0763129	-0.371485	0.259	0.2	1	UC_NI	NDE1
0.0765106	-0.600082	0.056	0.3	1	UC_NI	RAB11FIP4
0.0774263	-0.592698	0.185	0.5	1	UC_NI	WDR11
0.0777299	0.345668	0.537	0.2	1	UC_I	EIF3D
0.0783952	-0.553151	0.63	0.8	1	UC_NI	PCM1
0.0784367	-0.528937	0.63	0.5	1	UC_NI	ANKRD28
0.0786005	0.285241	0.741	0.4	1	UC_I	NONO
0.0786325	-0.290779	0.241	0.2	1	UC_NI	COMMD5
0.0786374	-0.57375	0.204	0.5	1	UC_NI	ARL14EP
0.0786923	-0.492546	0.574	0.9	1	UC_NI	SLC38A2
0.0788312	0.897558	0.759	0.5	1	UC_I	PMVK
0.0790785	0.278409	0.185	0	1	UC_I	TRMT6
0.0790785	0.546646	0.185	0	1	UC_I	BCL6
0.0790785	0.27555	0.185	0	1	UC_I	KLF4
0.0790785	0.260393	0.185	0	1	UC_I	LINC01089
0.0790785	0.335175	0.185	0	1	UC_I	NFIC
0.0790785	0.37825	0.185	0	1	UC_I	PLAC8
0.0790785	0.311984	0.185	0	1	UC_I	SNAPC2
0.0790785	0.300626	0.185	0	1	UC_I	SP2
0.0790785	0.25532	0.185	0	1	UC_I	ECE1
0.0790785	0.299797	0.185	0	1	UC_I	MLH3
0.0790785	0.448475	0.185	0	1	UC_I	PSMC3IP
0.0790785	0.302244	0.185	0	1	UC_I	RBMXL1
0.0790785	0.293953	0.185	0	1	UC_I	TGIF1
0.0790785	0.339661	0.185	0	1	UC_I	TMPRSS3
0.0790785	0.301213	0.185	0	1	UC_I	ZNF507
0.0790785	0.290422	0.185	0	1	UC_I	KDM7A
0.0790785	0.257993	0.185	0	1	UC_I	POLR1E
0.0790785	0.279558	0.185	0	1	UC_I	POR
0.0790785	0.255146	0.185	0	1	UC_I	PPIL1
0.0790785	0.400176	0.185	0	1	UC_I	PRKCI
0.0790785	0.260819	0.185	0	1	UC_I	RNFT1
0.0790785	0.360458	0.185	0	1	UC_I	SAMD4B
0.0790785	0.392542	0.185	0	1	UC_I	TM9SF4
0.0790785	0.288065	0.185	0	1	UC_I	ACER3
0.0790785	0.268758	0.185	0	1	UC_I	AVL9
0.0790785	0.307033	0.185	0	1	UC_I	CASP6
0.0790785	0.265651	0.185	0	1	UC_I	CD9
0.0790785	0.292283	0.185	0	1	UC_I	COPS7B
0.0790785	0.303002	0.185	0	1	UC_I	CSNK1D
0.0790785	0.270244	0.185	0	1	UC_I	DDX55
0.0790785	0.251763	0.185	0	1	UC_I	DMC1
0.0790785	0.434152	0.185	0	1	UC_I	DNAJB2
0.0790785	0.266074	0.185	0	1	UC_I	MUS81
0.0790785	0.254169	0.185	0	1	UC_I	NELFA
0.0790785	0.34186	0.185	0	1	UC_I	PPP2R5D
0.0790785	0.260183	0.185	0	1	UC_I	PRKD2
0.0790785	0.33586	0.185	0	1	UC_I	S1PR1
0.0790785	0.266733	0.185	0	1	UC_I	WRB
0.0790785	0.388372	0.185	0	1	UC_I	C17orf75
0.0790785	0.263281	0.185	0	1	UC_I	FUNDC1
0.0790785	0.360239	0.185	0	1	UC_I	OSBPL1A
0.0790785	0.271968	0.185	0	1	UC_I	PCMTD2
0.0790785	0.360707	0.185	0	1	UC_I	TOMM70
0.0790785	0.266389	0.185	0	1	UC_I	TRAPPC13
0.0790785	0.387215	0.185	0	1	UC_I	YBX3
0.0790785	0.317647	0.185	0	1	UC_I	ANKRD49
0.0790785	0.251075	0.185	0	1	UC_I	SLC25A53
0.0790785	0.262972	0.185	0	1	UC_I	TMEM237
0.0790785	0.304941	0.185	0	1	UC_I	QSER1
0.0797221	-0.605365	0.481	0.5	1	UC_NI	RCAN3
0.08	-0.704553	0.37	0.5	1	UC_NI	AP1S2
0.0800272	-0.954737	0.778	1	1	UC_NI	HIST1H4C
0.0806686	0.680977	0.833	0.5	1	UC_I	ENSA
0.080743	-0.442231	0.111	0.4	1	UC_NI	HIST1H2BB
0.0810236	-0.430998	0.13	0.1	1	UC_NI	P2RX4
0.0810777	0.593123	0.574	0.2	1	UC_I	TNFRSF25
0.0819527	-0.402969	1	1	1	UC_NI	MT-CO1
0.0823837	-0.438011	0.815	0.8	1	UC_NI	IQGAP1
0.0830116	-0.59918	0.463	0.8	1	UC_NI	NDUFAF8
0.0831316	0.372638	0.963	1	1	UC_I	RPL35A
0.083568	-0.593184	0.167	0.5	1	UC_NI	TRGC2
0.0836759	0.640704	0.574	0.2	1	UC_I	MMADHC
0.0838476	-0.53943	0.185	0.5	1	UC_NI	ZNF91
0.0838951	0.495292	0.574	0.2	1	UC_I	TAB2
0.0841852	-0.441027	0.185	0.2	1	UC_NI	KLHL18
0.0849155	-0.471529	0.315	0.4	1	UC_NI	OPA1
0.0850504	-0.527962	0.259	0.6	1	UC_NI	FAM200B
0.0852155	0.529837	0.444	0.1	1	UC_I	SH3BP1
0.0852522	-0.443056	0.204	0.3	1	UC_NI	FAM104B
0.0853015	0.280088	0.407	0.1	1	UC_I	GOPC
0.0855425	0.520641	0.444	0.1	1	UC_I	LSM10
0.0856485	-0.924291	0.204	0.3	1	UC_NI	MAP3K8
0.0861348	-0.394742	0.241	0.6	1	UC_NI	FAM111B
0.0864222	-0.494835	0.574	0.7	1	UC_NI	ARF4
0.0865753	-0.588106	0.352	0.6	1	UC_NI	KIAA1143
0.0866921	-0.468537	0.111	0.3	1	UC_NI	FAM184A
0.0870783	0.526704	0.444	0.1	1	UC_I	MAF1
0.0871208	0.713803	0.944	0.9	1	UC_I	SEM1
0.0872693	0.508418	0.444	0.1	1	UC_I	CDC123
0.087607	0.477843	0.444	0.1	1	UC_I	CDC26
0.0877254	0.452675	0.444	0.1	1	UC_I	PFDN1
0.0878753	-2.1963	0.093	0.2	1	UC_NI	CCL3
0.0879146	0.587634	0.556	0.2	1	UC_I	SZRD1
0.0880189	0.610643	0.63	0.3	1	UC_I	SUCLG1
0.088038	-0.581787	0.315	0.4	1	UC_NI	TPD52
0.0884817	-0.567475	0.333	0.6	1	UC_NI	SPTSSA
0.08854	-0.456975	0.074	0.3	1	UC_NI	NAPEPLD
0.0887532	0.250815	0.5	0.2	1	UC_I	DECR1
0.0891406	-0.564459	0.296	0.6	1	UC_NI	IFI27L1
0.0896928	-0.379186	0.593	0.5	1	UC_NI	LYST
0.0897176	0.583047	0.889	0.6	1	UC_I	ATP5MF
0.0898556	-0.520957	0.222	0.5	1	UC_NI	LPIN1
0.0899195	0.813393	0.981	0.9	1	UC_I	S100A6
0.0899746	-0.457203	0.111	0.4	1	UC_NI	MAPKAPK5
0.090017	0.368109	0.981	0.8	1	UC_I	HNRNPD
0.0905399	0.443949	0.648	0.3	1	UC_I	ENTPD1
0.0909115	-0.447582	0.333	0.7	1	UC_NI	NIN
0.0909676	-0.584785	0.389	0.6	1	UC_NI	TGFB1
0.0911937	-0.516447	0.056	0.3	1	UC_NI	C3orf62
0.0913341	0.622053	0.815	0.5	1	UC_I	POLR2J
0.0916769	-0.496193	0.074	0.3	1	UC_NI	ZBTB10
0.0924783	-0.490047	0.093	0.3	1	UC_NI	PTOV1
0.0925256	-0.414437	0	0.1	1	UC_NI	AC004832.6
0.0925256	-0.28907	0	0.1	1	UC_NI	AC010809.2
0.0925256	-0.293107	0	0.1	1	UC_NI	AL121983.2
0.0925256	-0.293107	0	0.1	1	UC_NI	DIABLO.1
0.0925256	-0.293107	0	0.1	1	UC_NI	KCND2
0.0925256	-0.405352	0	0.1	1	UC_NI	RRAGD
0.0925256	-0.290237	0	0.1	1	UC_NI	GPR15
0.0925256	-0.290237	0	0.1	1	UC_NI	RGPD2
0.0925256	-0.34976	0	0.1	1	UC_NI	AC004846.2
0.0925256	-0.34976	0	0.1	1	UC_NI	AC007216.4
0.0925256	-0.34976	0	0.1	1	UC_NI	AC096677.1
0.0925256	-0.426912	0	0.1	1	UC_NI	AL135999.3
0.0925256	-0.34976	0	0.1	1	UC_NI	CELF5
0.0925256	-0.34976	0	0.1	1	UC_NI	IRF6
0.0925256	-0.34976	0	0.1	1	UC_NI	KANK1
0.0925256	-0.34976	0	0.1	1	UC_NI	KCNC1
0.0925256	-0.34976	0	0.1	1	UC_NI	KIAA1614-AS1
0.0925256	-0.34976	0	0.1	1	UC_NI	LINC00921
0.0925256	-0.34976	0	0.1	1	UC_NI	LINC02422
0.0925256	-0.34976	0	0.1	1	UC_NI	SPACA9
0.0925256	-0.34976	0	0.1	1	UC_NI	ST6GALNAC3
0.0925256	-0.426912	0	0.1	1	UC_NI	STS
0.0925256	-0.34976	0	0.1	1	UC_NI	ZNF530
0.0925256	-0.274373	0	0.1	1	UC_NI	AC008443.5
0.0925256	-0.274373	0	0.1	1	UC_NI	AC011337.1
0.0925256	-0.274373	0	0.1	1	UC_NI	ATAD3C
0.0925555	-0.53183	0.333	0.5	1	UC_NI	CFAP97
0.0925661	-0.454609	0.185	0.3	1	UC_NI	UTP3
0.0925667	-0.299841	0.315	0.2	1	UC_NI	DTNBP1
0.0927228	0.675865	0.426	0.1	1	UC_I	TMEM18
0.0928241	-0.46984	0.074	0.3	1	UC_NI	TTLL4
0.0929917	-0.554137	0.111	0.4	1	UC_NI	EXO1
0.0929923	-0.440166	0.87	0.8	1	UC_NI	ARF6
0.0935253	0.517935	0.963	0.9	1	UC_I	TXN
0.0937442	0.514264	0.926	0.9	1	UC_I	EIF3K
0.0937836	0.69277	0.759	0.5	1	UC_I	VPS28
0.093951	-0.379767	0.593	0.4	1	UC_NI	PARP14
0.0940105	-0.437933	0.167	0.5	1	UC_NI	FOXJ3
0.0940996	0.274879	0.389	0.1	1	UC_I	TRIM56
0.0944132	-0.401686	0.389	0.4	1	UC_NI	UBE2G1
0.0944641	0.423287	0.667	0.3	1	UC_I	FKBP8
0.0945331	-0.457789	0.056	0.3	1	UC_NI	NAT10
0.0953031	0.54751	0.833	0.5	1	UC_I	TALDO1
0.0955498	0.715848	0.667	0.3	1	UC_I	ITGB1
0.0956272	0.360276	0.741	0.4	1	UC_I	NDUFA13
0.0957175	0.824114	0.815	0.6	1	UC_I	VDAC1
0.0959425	-0.258613	0.056	0.3	1	UC_NI	IFI44
0.0959578	0.553884	0.833	0.5	1	UC_I	APRT
0.0959748	0.58156	0.833	0.5	1	UC_I	CIB1
0.096676	-0.63173	0.185	0.5	1	UC_NI	KCTD20
0.0967973	-0.495638	0.741	0.7	1	UC_NI	ATAD2
0.0968908	-0.554054	0.185	0.5	1	UC_NI	MED29
0.0976877	-0.531536	0.259	0.4	1	UC_NI	SVBP
0.0983467	0.337787	0.407	0.1	1	UC_I	SSBP3
0.0984489	0.75348	0.759	0.5	1	UC_I	HCLS1
0.098465	-0.556504	0.13	0.3	1	UC_NI	GCFC2
0.098586	-0.327735	0.222	0.2	1	UC_NI	TRIM24
0.0988171	-0.529929	0.204	0.4	1	UC_NI	RNF113A
0.0988676	-1.26039	0.426	0.6	1	UC_NI	MTRNR2L8
0.0989928	0.793064	0.667	0.6	1	UC_I	KNL1
0.0993604	-0.4147	0.111	0.4	1	UC_NI	CSNK1E
0.0996604	-0.587451	0.056	0.3	1	UC_NI	SLAMF7
0.0997914	-0.385413	0.259	0.3	1	UC_NI	DNAJB9
0.0999807	0.304524	0.167	0	1	UC_I	KLF9
0.0999807	0.2511	0.167	0	1	UC_I	ALG6
0.0999807	0.286658	0.167	0	1	UC_I	COL6A3
0.0999807	0.342618	0.167	0	1	UC_I	OPA3
0.0999807	0.330757	0.167	0	1	UC_I	RITA1
0.0999807	0.259273	0.167	0	1	UC_I	SCRN3
0.0999807	0.255192	0.167	0	1	UC_I	AL158152.1
0.0999807	0.419005	0.167	0	1	UC_I	ERCC6L2
0.0999807	0.26757	0.167	0	1	UC_I	GTF3C4
0.0999807	0.274069	0.167	0	1	UC_I	MSC
0.0999807	0.331587	0.167	0	1	UC_I	NQO1
0.0999807	0.322883	0.167	0	1	UC_I	ZMPSTE24
0.0999807	0.253916	0.167	0	1	UC_I	ADAP1
0.0999807	0.300556	0.167	0	1	UC_I	AL135925.1
0.0999807	0.312444	0.167	0	1	UC_I	CORO7
0.0999807	0.258234	0.167	0	1	UC_I	IL23R
0.0999807	0.253222	0.167	0	1	UC_I	DBT
0.0999807	0.265652	0.167	0	1	UC_I	ELK1
0.0999807	0.254093	0.167	0	1	UC_I	RCCD1
0.0999807	0.268503	0.167	0	1	UC_I	AC025164.1
0.0999807	0.276959	0.167	0	1	UC_I	COPS7A
0.0999807	0.267627	0.167	0	1	UC_I	FBXO48
0.0999807	0.2632	0.167	0	1	UC_I	ID1
0.0999807	0.259681	0.167	0	1	UC_I	AC093323.1
0.0999807	0.257823	0.167	0	1	UC_I	CCSAP
0.0999807	0.258187	0.167	0	1	UC_I	ETV7
0.0999807	0.346573	0.167	0	1	UC_I	FZR1
0.0999807	0.479089	0.167	0	1	UC_I	GPR34
0.0999807	0.255301	0.167	0	1	UC_I	GTF3C3
0.0999807	0.340331	0.167	0	1	UC_I	HPS5
0.0999807	0.300449	0.167	0	1	UC_I	KIF21B
0.0999807	0.352092	0.167	0	1	UC_I	MAML2
0.0999807	0.283845	0.167	0	1	UC_I	NR2C2AP
0.0999807	0.40436	0.167	0	1	UC_I	PIGG
0.0999807	0.284528	0.167	0	1	UC_I	RANBP3
0.0999807	0.318567	0.167	0	1	UC_I	RIT1
0.0999807	0.261703	0.167	0	1	UC_I	TESK1
0.0999807	0.347906	0.167	0	1	UC_I	WASHC5
0.0999807	0.344597	0.167	0	1	UC_I	FUT7
0.0999807	0.321905	0.167	0	1	UC_I	LINC01550
0.0999807	0.25732	0.167	0	1	UC_I	RP9
0.0999807	0.459254	0.167	0	1	UC_I	UHRF1BP1L
0.100062	-0.421922	0.593	0.6	1	UC_NI	ORC6
0.100065	0.616435	0.389	0.1	1	UC_I	PIAS1
0.100273	-0.499191	0.13	0.4	1	UC_NI	ANKRD40
0.10033	0.459347	0.889	0.9	1	UC_I	PSMA4
0.101238	0.796219	0.63	0.3	1	UC_I	ARL3
0.10216	-0.281466	0.37	0.3	1	UC_NI	NDUFS2
0.102188	0.395173	0.407	0.1	1	UC_I	KATNBL1
0.102358	-0.274163	0.37	0.3	1	UC_NI	ERLEC1
0.102459	0.593393	0.426	0.1	1	UC_I	TRIM69
0.102554	-0.597664	0.481	0.5	1	UC_NI	ARL4A
0.102691	-0.376067	0.204	0.2	1	UC_NI	SUCO
0.102703	-0.477989	0.519	0.6	1	UC_NI	PIM1
0.10278	-0.611014	0.185	0.4	1	UC_NI	ATP2B1-AS1
0.103097	0.557477	0.926	0.8	1	UC_I	NDUFS5
0.103144	0.612462	0.796	0.6	1	UC_I	PSMD8
0.103213	0.643526	0.648	0.3	1	UC_I	ITGAE
0.103343	0.451326	0.426	0.1	1	UC_I	ATXN10
0.103428	-0.44377	0.185	0.3	1	UC_NI	R3HCC1L
0.103476	-0.451342	0.963	0.9	1	UC_NI	TUBB
0.103556	-0.436106	0.5	0.6	1	UC_NI	PSMD1
0.103849	-0.610827	0.37	0.6	1	UC_NI	GLIPR2
0.103894	0.460758	0.426	0.1	1	UC_I	PFKP
0.104808	-0.549543	0.389	0.7	1	UC_NI	ACOT7
0.104916	0.312497	0.389	0.1	1	UC_I	CREBBP
0.105494	0.529042	0.426	0.1	1	UC_I	CCDC124
0.105532	0.516816	0.556	0.2	1	UC_I	MRPL22
0.105546	0.507252	0.426	0.1	1	UC_I	ICE2
0.105801	-0.476183	0.556	0.6	1	UC_NI	CASP4
0.105873	0.325958	0.722	0.4	1	UC_I	CHMP4A
0.105941	-0.407201	0.574	0.6	1	UC_NI	METTL26
0.106183	0.76917	0.778	0.5	1	UC_I	SRI
0.106508	-0.582762	0.185	0.4	1	UC_NI	NPLOC4
0.106542	-0.624752	0.167	0.2	1	UC_NI	TUBGCP4
0.106726	0.560847	0.611	0.3	1	UC_I	MED10
0.107047	-0.437565	0.352	0.4	1	UC_NI	OARD1
0.107457	0.32893	0.407	0.1	1	UC_I	AP1S1
0.107724	-0.578276	0.296	0.5	1	UC_NI	DDX59
0.107766	0.329272	0.407	0.1	1	UC_I	CNOT8
0.108447	0.609256	0.426	0.1	1	UC_I	DICER1
0.108563	-0.404821	0.056	0.3	1	UC_NI	FTSJ1
0.108711	0.427405	0.426	0.1	1	UC_I	MYSM1
0.108754	-0.361231	0.5	0.4	1	UC_NI	EXOSC1
0.108921	-0.444649	0.093	0.3	1	UC_NI	CMPK2
0.10896	-0.312664	0.056	0.3	1	UC_NI	OSGEPL1
0.109013	-0.263692	0.222	0.2	1	UC_NI	CD2AP
0.109614	0.297583	0.519	0.2	1	UC_I	RTN3
0.109819	-0.346705	0.426	0.4	1	UC_NI	MECP2
0.109821	-0.506308	0.296	0.4	1	UC_NI	CALU
0.109942	-0.842569	0.667	0.8	1	UC_NI	GSTP1
0.110242	0.477906	0.407	0.1	1	UC_I	ME2
0.110459	0.617748	0.907	0.8	1	UC_I	MORF4L1
0.110498	0.283258	0.611	0.3	1	UC_I	BCAP31
0.110681	0.459752	0.407	0.1	1	UC_I	U2AF2
0.110945	0.609302	0.648	0.3	1	UC_I	PHB2
0.111298	0.417117	0.648	0.3	1	UC_I	SNF8
0.111527	-0.584491	0.093	0.3	1	UC_NI	COG6
0.111603	-0.330005	0.056	0.3	1	UC_NI	WDYHV1
0.112034	-0.597936	0.13	0.4	1	UC_NI	BRI3BP
0.112187	-0.350644	0.056	0.3	1	UC_NI	C5orf30
0.112242	-0.502833	0.185	0.4	1	UC_NI	SPATA5
0.11246	-0.344933	0.056	0.3	1	UC_NI	RFXAP
0.112852	-0.534103	0.87	0.9	1	UC_NI	SON
0.112954	-0.636238	0.407	0.4	1	UC_NI	ARID2
0.11297	-0.321186	0.778	1	1	UC_NI	NDUFA11
0.114427	-0.599173	0.574	0.8	1	UC_NI	GCC2
0.114578	-0.547412	0.037	0.2	1	UC_NI	TCEA2
0.114756	-0.452494	0.463	0.6	1	UC_NI	PUM1
0.114883	-0.452645	0.111	0.4	1	UC_NI	MAP4K5
0.115432	0.335798	0.889	0.6	1	UC_I	SERP1
0.115463	0.611205	0.667	0.4	1	UC_I	PCNP
0.115527	-0.356157	0.722	0.7	1	UC_NI	MRPS6
0.115567	-0.350375	0.37	0.3	1	UC_NI	ACYP1
0.115812	-0.514705	0.611	0.7	1	UC_NI	TAPBP
0.115816	0.300099	0.389	0.1	1	UC_I	DRG1
0.115975	-0.493115	0.389	0.5	1	UC_NI	DDX50
0.116121	-0.528928	0.426	0.6	1	UC_NI	GTF2B
0.116136	0.576942	0.407	0.1	1	UC_I	AQP3
0.116205	0.351984	0.519	0.2	1	UC_I	TTF2
0.116382	-0.260106	0.259	0.2	1	UC_NI	STK16
0.11653	-0.542427	0.222	0.4	1	UC_NI	VEZF1
0.116608	-0.494893	0.537	0.5	1	UC_NI	MYADM
0.116799	-0.96751	0.333	0.4	1	UC_NI	HLA-DRB1
0.117567	0.795584	0.63	0.3	1	UC_I	ZNRF1
0.117851	0.272343	0.5	0.2	1	UC_I	MRPS36
0.117969	-0.309025	0.352	0.7	1	UC_NI	FOSL2
0.11837	0.409433	0.537	0.2	1	UC_I	NCKAP1L
0.118523	0.794936	0.759	0.5	1	UC_I	TSPO
0.118723	-0.612128	0.463	0.5	1	UC_NI	KDM6B
0.11878	-0.559351	0.074	0.1	1	UC_NI	CAPN10
0.11914	-0.564005	0.13	0.2	1	UC_NI	COMMD9
0.119221	0.469016	0.741	0.4	1	UC_I	EIF3M
0.119313	0.327122	0.519	0.2	1	UC_I	PPP4R3B
0.119416	-0.502172	0.093	0.3	1	UC_NI	STK32C
0.119437	0.750615	0.407	0.1	1	UC_I	CCND2
0.119445	0.390582	0.741	0.4	1	UC_I	GTF3C6
0.119564	0.666553	0.87	0.8	1	UC_I	PTP4A2
0.119666	-0.446012	0.204	0.5	1	UC_NI	CPSF3
0.120073	-0.537013	0.815	1	1	UC_NI	ATP5IF1
0.120193	-0.314643	0.241	0.2	1	UC_NI	SF3B4
0.120503	0.548739	0.537	0.2	1	UC_I	FAAP20
0.120613	-0.860042	0.611	0.8	1	UC_NI	ADGRE5
0.121502	-0.403948	0.074	0.3	1	UC_NI	DOLPP1
0.121765	-0.795062	0.056	0.1	1	UC_NI	RTL8A
0.121901	0.366796	0.63	0.3	1	UC_I	SRPK1
0.121906	-0.50236	0.296	0.5	1	UC_NI	TLE4
0.122157	-0.532736	0.352	0.6	1	UC_NI	STOM
0.122163	0.811672	0.815	0.7	1	UC_I	OSTF1
0.122228	0.601261	0.889	0.9	1	UC_I	TMEM167A
0.122241	-0.355943	0.296	0.3	1	UC_NI	RNF44
0.122706	-0.478207	0.148	0.4	1	UC_NI	MMD
0.122732	-0.478451	0.167	0.4	1	UC_NI	HIST1H2AJ
0.123388	-0.454668	0.241	0.3	1	UC_NI	ATP2A3
0.123426	-0.421866	0.778	1	1	UC_NI	TAGLN2
0.123883	0.463169	0.815	0.5	1	UC_I	RAB11FIP1
0.124288	-0.55738	0.537	0.8	1	UC_NI	LRPAP1
0.124435	-0.519397	0.315	0.6	1	UC_NI	SMAD2
0.124456	0.535474	0.407	0.1	1	UC_I	DLG1
0.124958	-0.47551	0.241	0.4	1	UC_NI	ZC3H4
0.125213	0.521072	0.407	0.1	1	UC_I	HAGH
0.125449	0.513858	0.389	0.1	1	UC_I	SNHG12
0.125593	0.653023	0.889	0.7	1	UC_I	ARPC1B
0.125661	-0.277486	0.889	0.8	1	UC_NI	PA2G4
0.125661	1.35842	0.537	0.2	1	UC_I	CCL20
0.12608	0.624989	0.407	0.1	1	UC_I	ELK3
0.12609	0.531118	0.407	0.1	1	UC_I	MXD4
0.126106	0.316113	0.389	0.1	1	UC_I	SECISBP2L
0.126242	0.25569	0.148	0	1	UC_I	C11orf96
0.126242	0.272337	0.148	0	1	UC_I	SEC24D
0.126242	0.342697	0.148	0	1	UC_I	ZDHHC17
0.126242	0.888453	0.148	0	1	UC_I	IL22
0.126242	0.250119	0.148	0	1	UC_I	MFSD1
0.126242	0.258175	0.148	0	1	UC_I	SRF
0.126242	0.26217	0.148	0	1	UC_I	TNFRSF1A
0.126242	0.314878	0.148	0	1	UC_I	ZFP90
0.126242	0.31597	0.148	0	1	UC_I	ZMYM1
0.126242	0.31255	0.148	0	1	UC_I	AKT3
0.126242	0.377331	0.148	0	1	UC_I	AP4E1
0.126242	0.252459	0.148	0	1	UC_I	FAM117A
0.126242	0.310439	0.148	0	1	UC_I	INTS2
0.126242	0.331146	0.148	0	1	UC_I	LTA
0.126242	0.306528	0.148	0	1	UC_I	MARCKS
0.126242	0.341384	0.148	0	1	UC_I	PILRB
0.126242	0.287878	0.148	0	1	UC_I	RINL
0.126242	0.265525	0.148	0	1	UC_I	SLC25A28
0.126242	0.445533	0.148	0	1	UC_I	SRGAP3
0.126242	0.324294	0.148	0	1	UC_I	UNC45A
0.126242	0.286648	0.148	0	1	UC_I	CDK7
0.126242	0.359063	0.148	0	1	UC_I	LCN2
0.126242	0.353297	0.148	0	1	UC_I	NMU
0.126242	0.3077	0.148	0	1	UC_I	PLAGL1
0.126242	0.288164	0.148	0	1	UC_I	RNPC3
0.126242	0.268235	0.148	0	1	UC_I	SNX29
0.126242	0.261642	0.148	0	1	UC_I	TMEM204
0.126242	0.276292	0.148	0	1	UC_I	ANKMY2
0.126242	0.263076	0.148	0	1	UC_I	CEP41
0.126242	0.267275	0.148	0	1	UC_I	DIAPH2
0.126835	-0.406675	0.296	0.3	1	UC_NI	TP53
0.127033	0.43432	0.815	1	1	UC_I	TRBC2
0.127079	-0.433442	0.074	0.3	1	UC_NI	ZBED5-AS1
0.12732	0.68194	0.519	0.2	1	UC_I	PSMD12
0.127501	-0.384186	0.185	0.5	1	UC_NI	NCOA2
0.127613	0.521458	0.537	0.2	1	UC_I	TMEM170A
0.127672	0.325826	0.685	0.8	1	UC_I	ILF2
0.128408	0.658847	0.611	0.3	1	UC_I	SNW1
0.128965	0.698121	0.537	0.2	1	UC_I	CCR6
0.129045	-0.61851	0.444	0.6	1	UC_NI	TMEM238
0.129259	-0.404359	0.333	0.4	1	UC_NI	C7orf50
0.129586	0.660724	0.796	0.6	1	UC_I	LCK
0.129847	-0.389843	0.185	0.5	1	UC_NI	STIL
0.129855	-0.474955	0.648	0.9	1	UC_NI	CENPM
0.130204	0.456089	0.537	0.2	1	UC_I	BIN2
0.130298	0.652351	0.537	0.2	1	UC_I	SLAMF1
0.130545	0.540009	0.537	0.2	1	UC_I	TNFSF10
0.130701	0.375851	0.37	0.1	1	UC_I	SNX9
0.130811	0.569077	0.407	0.1	1	UC_I	COPB2
0.131125	0.479171	0.611	0.6	1	UC_I	CEP55
0.131184	0.459369	0.815	0.5	1	UC_I	BST2
0.131419	0.647503	0.537	0.2	1	UC_I	NOL7
0.131498	-0.546467	0.13	0.4	1	UC_NI	HERC5
0.131511	0.950145	0.852	0.6	1	UC_I	LIMS1
0.131563	0.461051	0.407	0.1	1	UC_I	SHKBP1
0.131781	-0.55791	0.241	0.4	1	UC_NI	ARHGAP18
0.131868	0.31154	0.389	0.1	1	UC_I	SETD5
0.132197	-0.471394	0.481	0.8	1	UC_NI	PPP1R15B
0.132242	-0.39871	0.352	0.4	1	UC_NI	IGHM
0.13267	-0.603653	0.556	0.6	1	UC_NI	HELLS
0.132808	-0.404252	0.352	0.3	1	UC_NI	AK3
0.132967	0.438103	0.407	0.1	1	UC_I	EBPL
0.133341	0.476738	0.407	0.1	1	UC_I	CNOT11
0.133417	0.466385	0.389	0.1	1	UC_I	TOR1A
0.133496	0.660473	0.407	0.1	1	UC_I	PRR5
0.133907	-0.527399	0.389	0.6	1	UC_NI	ATG12
0.133981	0.740677	0.593	0.3	1	UC_I	TRAF3IP3
0.13426	-0.457271	0.815	1	1	UC_NI	GPBP1
0.134409	-0.491292	0.685	0.9	1	UC_NI	ANKRD11
0.134911	-0.58543	0.426	0.7	1	UC_NI	TUT7
0.135004	0.47968	0.389	0.1	1	UC_I	PPP6C
0.135083	-0.391539	0.648	0.6	1	UC_NI	KIF11
0.135108	0.272011	0.37	0.1	1	UC_I	IMMP1L
0.135812	-0.299814	0.13	0.1	1	UC_NI	ANKRD54
0.13601	-0.487333	0.148	0.3	1	UC_NI	ZFPM1
0.136721	-0.567428	0.185	0.3	1	UC_NI	ISOC1
0.136888	0.805438	0.944	0.8	1	UC_I	LAPTM5
0.137284	-1.76662	0.204	0.5	1	UC_NI	CCL4
0.137458	0.79201	0.593	0.3	1	UC_I	CCNB1
0.137607	0.984343	0.389	0.1	1	UC_I	SELL
0.137725	-0.562835	0.111	0.3	1	UC_NI	HIST1H2BO
0.137825	0.627196	0.944	0.9	1	UC_I	SKP1
0.138009	0.341957	0.981	1	1	UC_I	RPL3
0.138488	-0.396117	0.315	0.4	1	UC_NI	TUBGCP2
0.139109	0.478497	0.981	1	1	UC_I	HINT1
0.139424	-0.51658	0.426	0.7	1	UC_NI	LNPEP
0.139469	-0.346705	0.093	0.3	1	UC_NI	DHX16
0.139652	-0.657122	0.519	0.8	1	UC_NI	DUSP2
0.140274	-0.341457	0.259	0.3	1	UC_NI	TPST2
0.140505	-0.648537	0.204	0.5	1	UC_NI	RNF139
0.140566	0.376101	0.389	0.1	1	UC_I	NORAD
0.141064	-0.689156	0.278	0.5	1	UC_NI	ODF2
0.141556	0.382645	0.389	0.1	1	UC_I	SERINC1
0.141622	0.38905	0.519	0.2	1	UC_I	COPS5
0.141728	-0.544678	0.278	0.6	1	UC_NI	POLK
0.142497	-0.443938	0.815	0.8	1	UC_NI	LEPROTL1
0.142598	-0.493467	0.037	0.2	1	UC_NI	HIST1H2BE
0.14282	-0.434017	0.074	0.3	1	UC_NI	FSD1L
0.143264	0.472493	0.926	0.7	1	UC_I	SLC25A6
0.143391	0.513367	0.37	0.1	1	UC_I	TNIP2
0.143676	0.455002	0.815	0.8	1	UC_I	RAC1
0.144727	-0.43986	0.037	0.2	1	UC_NI	KLC2
0.144836	0.667992	0.63	0.3	1	UC_I	CENPW
0.144855	-0.330441	0.463	0.5	1	UC_NI	IDH3G
0.145003	2.24344	0.389	0.1	1	UC_I	IL17A
0.14515	-0.530836	0.148	0.4	1	UC_NI	TIMELESS
0.145483	0.426971	0.389	0.1	1	UC_I	CTSZ
0.145502	0.314892	0.704	0.4	1	UC_I	DNAJC15
0.145822	-0.371242	0.259	0.4	1	UC_NI	TMEM11
0.145888	-0.554129	0.685	0.8	1	UC_NI	BRD2
0.146288	-0.37222	0.685	0.6	1	UC_NI	PET100
0.146463	-0.36511	0.537	0.6	1	UC_NI	PPP2R2A
0.146481	-0.474091	0.241	0.3	1	UC_NI	APOBEC3H
0.146621	-0.397761	0.204	0.5	1	UC_NI	YTHDF1
0.146791	-0.25369	0.148	0.1	1	UC_NI	CDC25A
0.146822	0.485015	0.63	0.3	1	UC_I	PRKCH
0.146926	-0.613588	0.463	0.4	1	UC_NI	SNHG7
0.147118	0.382476	0.389	0.1	1	UC_I	UBAC2
0.147276	-0.476097	0.278	0.3	1	UC_NI	BTBD7
0.147366	-0.463676	0.37	0.4	1	UC_NI	NCAPG2
0.147939	-0.380825	0.815	1	1	UC_NI	BUB3
0.14861	0.790133	0.593	0.3	1	UC_I	SATB1
0.148901	-0.588479	0.074	0.3	1	UC_NI	PIGA
0.150479	0.267018	0.352	0.1	1	UC_I	BRIX1
0.151003	-0.314538	0.444	0.4	1	UC_NI	KMT5A
0.151188	-0.51489	0.667	0.9	1	UC_NI	SELENOH
0.151243	0.324194	0.611	0.3	1	UC_I	DUSP5
0.151668	-0.38405	0.074	0.3	1	UC_NI	LINC00667
0.151677	-0.394492	0.352	0.4	1	UC_NI	FKBP11
0.152123	-0.5333	0.241	0.3	1	UC_NI	TRIM59
0.152244	-0.502675	0.333	0.5	1	UC_NI	CPNE3
0.152581	0.477687	0.722	0.4	1	UC_I	GMNN
0.152862	-0.351838	0.167	0.2	1	UC_NI	ANKRD13C
0.152966	-0.444261	0.481	0.6	1	UC_NI	EIF4H
0.153007	-0.536741	0.611	0.8	1	UC_NI	SNHG8
0.153034	0.623187	0.722	0.4	1	UC_I	PPA1
0.153116	-0.593623	1	1	1	UC_NI	JUND
0.153754	0.586912	0.722	0.4	1	UC_I	FAM177A1
0.153997	-0.423551	0.222	0.4	1	UC_NI	CENPP
0.154378	-0.580616	0.148	0.4	1	UC_NI	AC026401.3
0.154541	0.498547	0.926	0.7	1	UC_I	PRDX1
0.154848	0.384637	0.519	0.2	1	UC_I	RPP30
0.155173	0.677551	0.333	0.1	1	UC_I	IL26
0.155585	0.445222	0.389	0.1	1	UC_I	SERINC5
0.155755	-0.44415	0.463	0.6	1	UC_NI	C1orf35
0.155769	0.57531	0.87	0.6	1	UC_I	SNRPD1
0.155803	-0.674869	0.648	0.7	1	UC_NI	AC058791.1
0.156147	0.365955	0.5	0.2	1	UC_I	RNF167
0.156957	-0.437176	0.241	0.3	1	UC_NI	ZC3H14
0.15696	-0.798469	0.815	0.8	1	UC_NI	CKS2
0.157035	0.7812	0.574	0.3	1	UC_I	CD6
0.157142	-0.607223	0.185	0.4	1	UC_NI	SHLD1
0.157853	0.401053	0.889	0.9	1	UC_I	UQCRB
0.158022	-0.328868	0.074	0.3	1	UC_NI	HIBADH
0.15819	0.53837	0.37	0.1	1	UC_I	GLTP
0.158199	-0.440794	0.241	0.3	1	UC_NI	BFAR
0.158221	-0.383809	0.463	0.5	1	UC_NI	MORF4L2
0.158482	-0.361602	0.13	0.4	1	UC_NI	UBAP1
0.158505	-0.48209	0.667	0.6	1	UC_NI	SLC2A3
0.158726	0.454236	0.796	0.7	1	UC_I	PSMB2
0.15879	-0.372278	0.13	0.4	1	UC_NI	ZZEF1
0.158901	-0.347569	0.296	0.3	1	UC_NI	SLC16A1
0.158925	0.315119	0.389	0.1	1	UC_I	C22orf39
0.159309	0.277039	0.13	0	1	UC_I	INTS1
0.159309	0.260543	0.13	0	1	UC_I	TMEM99
0.159309	0.27742	0.13	0	1	UC_I	ZDHHC18
0.159309	0.290294	0.13	0	1	UC_I	IL17RA
0.159309	0.29469	0.13	0	1	UC_I	KIF5C
0.159309	0.272837	0.13	0	1	UC_I	PHC1
0.159309	0.250626	0.13	0	1	UC_I	ARHGAP35
0.159309	0.340086	0.13	0	1	UC_I	CHMP6
0.159309	0.28606	0.13	0	1	UC_I	CXorf56
0.159309	0.375416	0.13	0	1	UC_I	GATAD1
0.159309	0.409349	0.13	0	1	UC_I	LINC00309
0.159309	0.264736	0.13	0	1	UC_I	RAB5B
0.159309	0.30184	0.13	0	1	UC_I	RIOX1
0.159309	0.250416	0.13	0	1	UC_I	SLC30A6
0.159309	0.264588	0.13	0	1	UC_I	SLC36A4
0.159309	0.253955	0.13	0	1	UC_I	USF3
0.159309	0.301731	0.13	0	1	UC_I	ABHD8
0.159309	0.285709	0.13	0	1	UC_I	MYEF2
0.159309	0.273111	0.13	0	1	UC_I	OTUD3
0.159309	0.268361	0.13	0	1	UC_I	ABHD18
0.159309	0.268142	0.13	0	1	UC_I	AL031777.3
0.159309	0.258619	0.13	0	1	UC_I	APOPT1
0.159309	0.305743	0.13	0	1	UC_I	C18orf54
0.159309	0.314371	0.13	0	1	UC_I	HIST1H1A
0.159309	0.281961	0.13	0	1	UC_I	HSD17B4
0.159309	0.275568	0.13	0	1	UC_I	LST1
0.159309	0.283591	0.13	0	1	UC_I	RYK
0.159309	0.255749	0.13	0	1	UC_I	ZNF766
0.159363	-0.459443	0.259	0.4	1	UC_NI	GMPPB
0.160257	0.527204	0.519	0.2	1	UC_I	POLR2B
0.160517	-0.642472	0.907	1	1	UC_NI	HP1BP3
0.16064	-0.422216	0.778	0.8	1	UC_NI	DYNLRB1
0.16064	-0.427114	0.278	0.4	1	UC_NI	TIMMDC1
0.160714	0.276655	0.352	0.1	1	UC_I	TSPYL1
0.161077	-0.490487	0.167	0.3	1	UC_NI	TRAF1
0.161088	-0.364117	0.074	0.3	1	UC_NI	ZEB1-AS1
0.161173	0.730023	0.519	0.2	1	UC_I	RRBP1
0.161882	-0.377296	0.074	0.3	1	UC_NI	C11orf49
0.162339	0.376665	0.389	0.1	1	UC_I	SURF1
0.162358	0.386427	0.389	0.1	1	UC_I	MYL6B
0.162411	0.473631	0.389	0.1	1	UC_I	RWDD4
0.16246	0.397196	0.389	0.1	1	UC_I	CAB39
0.162654	-0.394279	0.148	0.2	1	UC_NI	CLOCK
0.162728	-0.302351	0.13	0.4	1	UC_NI	AC008549.2
0.162958	-0.510633	0.944	1	1	UC_NI	JUNB
0.163174	-0.424797	0.148	0.4	1	UC_NI	CYHR1
0.16331	0.475681	0.5	0.2	1	UC_I	HADH
0.163324	-0.40539	0.389	0.5	1	UC_NI	BUB1B
0.163441	0.409399	0.611	0.3	1	UC_I	PHACTR2
0.163691	-0.489868	0.241	0.4	1	UC_NI	AC013394.1
0.163759	0.331054	0.611	0.3	1	UC_I	SSRP1
0.164411	-0.462325	0.704	0.9	1	UC_NI	CMC2
0.164471	-0.482115	0.111	0.3	1	UC_NI	SRBD1
0.164519	0.446776	1	1	1	UC_I	ACTG1
0.165022	0.415467	0.87	0.6	1	UC_I	AP2S1
0.165162	-0.513701	0.722	0.9	1	UC_NI	PPIG
0.165626	-0.500837	0.611	0.7	1	UC_NI	BAZ1A
0.165635	-0.362135	0.074	0.3	1	UC_NI	PLEKHM1
0.165761	-0.501622	0.13	0.3	1	UC_NI	ASCC2
0.16596	-0.326192	0.13	0.4	1	UC_NI	SLC35C2
0.165996	-0.502461	0.185	0.4	1	UC_NI	DHX38
0.166005	0.379045	0.87	0.6	1	UC_I	RPL22L1
0.166389	-0.652881	0.204	0.4	1	UC_NI	VIM-AS1
0.166581	-0.380505	0.389	0.4	1	UC_NI	THUMPD1
0.166613	0.603701	0.796	0.5	1	UC_I	PRELID1
0.166668	0.364809	0.926	0.7	1	UC_I	MKI67
0.166708	-0.311935	0.111	0.1	1	UC_NI	DNPEP
0.16681	-0.338747	0.407	0.4	1	UC_NI	EXOSC9
0.166916	-0.415119	0.593	0.7	1	UC_NI	ILF3
0.167463	0.575553	0.611	0.3	1	UC_I	IAH1
0.167785	-0.56097	0.556	0.8	1	UC_NI	STAG2
0.168067	0.480588	0.926	0.7	1	UC_I	ACTR2
0.168128	0.308192	0.37	0.1	1	UC_I	GID8
0.169439	-0.323697	0.296	0.3	1	UC_NI	MSH3
0.169457	0.616871	0.593	0.3	1	UC_I	DR1
0.169501	0.359423	0.5	0.2	1	UC_I	MRPL28
0.169512	-0.432107	0.037	0.2	1	UC_NI	CDHR5
0.169537	-0.440504	0.852	1	1	UC_NI	CLIC1
0.169758	-0.602631	0.148	0.4	1	UC_NI	PLA2G16
0.170152	0.398805	0.815	0.9	1	UC_I	ELF1
0.170391	0.415603	0.611	0.3	1	UC_I	KIF23
0.170443	0.568964	0.778	0.5	1	UC_I	ARPP19
0.170462	-0.34581	0.574	0.6	1	UC_NI	TOMM22
0.170487	-0.485324	0.148	0.4	1	UC_NI	ZNF708
0.171089	0.449137	0.37	0.1	1	UC_I	HTATIP2
0.17117	-0.554556	0.796	0.9	1	UC_NI	ZFP36L2
0.17126	-0.542739	0.204	0.5	1	UC_NI	MCM2
0.171479	-0.445035	0.204	0.5	1	UC_NI	KHDC4
0.171621	-0.429646	0.204	0.5	1	UC_NI	SAMD3
0.171997	-0.352833	0.185	0.2	1	UC_NI	CSTF1
0.172269	0.295866	0.963	1	1	UC_I	RPL27
0.172346	-0.344652	0.074	0.3	1	UC_NI	LINC00476
0.172355	-0.554083	0.185	0.4	1	UC_NI	ATP2C1
0.172535	-0.326673	0.074	0.3	1	UC_NI	ALDOA
0.172656	-0.49751	0.222	0.4	1	UC_NI	PKMYT1
0.172666	-0.346383	0.074	0.3	1	UC_NI	IPMK
0.17273	-0.48632	0.333	0.6	1	UC_NI	PRPF6
0.173028	-0.276454	0.648	0.6	1	UC_NI	TUFM
0.174297	0.538731	0.778	0.5	1	UC_I	SSR3
0.174347	0.309682	0.481	0.2	1	UC_I	COA4
0.175147	0.270116	0.759	0.5	1	UC_I	KLRB1
0.175656	0.401613	0.704	0.4	1	UC_I	ATF7IP
0.175678	-0.358934	0.148	0.2	1	UC_NI	PYGO2
0.175782	0.716421	0.611	0.3	1	UC_I	LCP2
0.17588	-0.385488	0.037	0.2	1	UC_NI	AOAH
0.17607	-0.810976	0.981	1	1	UC_NI	SRSF7
0.176126	-0.439299	0.241	0.5	1	UC_NI	TSC22D2
0.176376	0.255155	0.352	0.1	1	UC_I	PPA2
0.176783	-0.258317	0.352	0.3	1	UC_NI	STX8
0.176888	-0.372945	0.185	0.4	1	UC_NI	ERC1
0.177006	-0.661664	0.222	0.4	1	UC_NI	PIK3CD
0.177159	0.345541	0.611	0.3	1	UC_I	NUTF2
0.177316	-0.52762	0.63	0.8	1	UC_NI	AC016831.5
0.177369	-0.272684	0.13	0.1	1	UC_NI	SLC39A6
0.177547	0.52245	0.611	0.3	1	UC_I	MTF2
0.177813	0.379977	0.611	0.3	1	UC_I	SDF2L1
0.177959	-0.377428	0.185	0.2	1	UC_NI	LRRC75A
0.177965	-0.364891	0.278	0.3	1	UC_NI	GTF2A1
0.178444	-0.278473	0.426	0.3	1	UC_NI	PLIN2
0.178462	0.481401	0.37	0.1	1	UC_I	HK1
0.178542	0.345799	0.778	0.5	1	UC_I	GOLGB1
0.178575	0.454668	0.611	0.3	1	UC_I	DYNLT1
0.1786	-0.598651	0.741	0.7	1	UC_NI	CD7
0.178883	0.386771	0.5	0.2	1	UC_I	FBXW5
0.179148	-0.308013	0.074	0.3	1	UC_NI	IFT52
0.179194	0.486737	0.37	0.1	1	UC_I	RBM42
0.179556	-0.412481	0.352	0.3	1	UC_NI	MRPS7
0.179666	0.308553	0.593	0.3	1	UC_I	USP34
0.179714	0.382861	0.963	1	1	UC_I	NACA
0.179824	-0.494482	0.333	0.5	1	UC_NI	SMARCA4
0.180256	0.801592	0.704	0.6	1	UC_I	CENPE
0.180313	-0.561129	0.074	0.3	1	UC_NI	PHLDA2
0.180462	0.350963	0.963	1	1	UC_I	RPL22
0.180757	0.476829	0.481	0.2	1	UC_I	PIH1D1
0.181477	-0.37187	0.074	0.3	1	UC_NI	FASLG
0.18171	-0.599507	0.315	0.5	1	UC_NI	DUSP23
0.181767	-0.374445	0.148	0.3	1	UC_NI	VPS8
0.182182	-0.384131	0.093	0.3	1	UC_NI	MTM1
0.182236	-0.433899	0.241	0.4	1	UC_NI	C15orf40
0.182648	0.409834	0.611	0.3	1	UC_I	MCRIP1
0.183144	0.527734	0.37	0.1	1	UC_I	DHPS
0.184213	0.6549	0.833	0.6	1	UC_I	BZW1
0.184417	-0.599676	0.556	0.6	1	UC_NI	RPL39L
0.18442	-0.47693	0.037	0.2	1	UC_NI	SOCS7
0.185517	-0.469101	0.241	0.2	1	UC_NI	SLC39A10
0.185571	-0.489654	0.148	0.3	1	UC_NI	COQ2
0.185655	0.485099	0.815	0.7	1	UC_I	MRPL57
0.185925	-0.395406	0.148	0.4	1	UC_NI	RXYLT1
0.186121	0.46001	0.611	0.3	1	UC_I	CDC5L
0.18669	0.400119	0.704	0.4	1	UC_I	HERPUD1
0.186734	0.461757	0.611	0.3	1	UC_I	VBP1
0.186795	-0.281599	0.407	0.4	1	UC_NI	DNAJC19
0.18754	-0.51072	0.13	0.3	1	UC_NI	ARRDC2
0.187966	0.530924	0.463	0.2	1	UC_I	POLR3K
0.188051	0.260656	0.759	0.5	1	UC_I	SMCHD1
0.18863	0.513743	0.852	0.6	1	UC_I	CDV3
0.189232	0.523222	0.611	0.3	1	UC_I	CLINT1
0.189423	0.373428	0.5	0.2	1	UC_I	WASHC3
0.18995	-0.575398	0.111	0.3	1	UC_NI	NCF1
0.189951	-0.457605	0.815	0.9	1	UC_NI	RBM25
0.19013	0.374212	0.611	0.3	1	UC_I	CNIH4
0.190139	-0.564835	0.222	0.4	1	UC_NI	MTAP
0.190162	0.73942	0.815	0.6	1	UC_I	TAX1BP1
0.190391	-0.451976	0.148	0.3	1	UC_NI	MED7
0.190497	-0.270126	0.815	1	1	UC_NI	PAPOLA
0.190731	-0.405823	0.185	0.4	1	UC_NI	SLA2
0.190963	-0.39703	0.148	0.4	1	UC_NI	HIVEP2
0.19107	0.454375	0.37	0.1	1	UC_I	SIT1
0.191259	0.498613	0.37	0.1	1	UC_I	TBRG1
0.19197	-0.419947	0.222	0.5	1	UC_NI	RBM7
0.192141	-0.432566	0.13	0.3	1	UC_NI	RAD54L
0.192305	0.265024	0.352	0.1	1	UC_I	C9orf40
0.192641	0.542514	0.685	0.5	1	UC_I	PSMA5
0.192813	0.649404	0.593	0.3	1	UC_I	C16orf87
0.193085	-0.464634	0.093	0.2	1	UC_NI	NNT-AS1
0.193131	-0.387743	0.444	0.4	1	UC_NI	ETFA
0.193502	0.501193	0.5	0.2	1	UC_I	TERF1
0.193516	0.41891	0.37	0.1	1	UC_I	CD151
0.193524	-0.322525	0.981	1	1	UC_NI	RPS29
0.194049	-0.449456	0.352	0.4	1	UC_NI	PTPN4
0.194536	0.69417	0.796	0.6	1	UC_I	C19orf53
0.194615	0.60245	0.37	0.1	1	UC_I	DDB2
0.194636	-0.48552	0.278	0.5	1	UC_NI	PARVG
0.194695	0.474772	1	1	1	UC_I	RPS3
0.194751	0.452152	0.37	0.1	1	UC_I	CAPN2
0.19512	0.343903	0.37	0.1	1	UC_I	RNF8
0.195158	0.535607	0.5	0.2	1	UC_I	LMAN1
0.195183	0.425653	0.5	0.2	1	UC_I	MRPL50
0.195244	0.499433	0.5	0.2	1	UC_I	CAMLG
0.195313	-0.416366	0.037	0.2	1	UC_NI	AL391069.3
0.195481	0.405619	0.37	0.1	1	UC_I	JOSD2
0.195586	0.531172	0.37	0.1	1	UC_I	SAMD9L
0.195627	-0.269152	0.333	0.3	1	UC_NI	PLEKHO1
0.195654	0.72728	0.37	0.1	1	UC_I	IL2RA
0.195745	0.543648	0.704	0.4	1	UC_I	CCNB2
0.195817	0.382211	0.37	0.1	1	UC_I	PDLIM2
0.195902	0.381878	0.37	0.1	1	UC_I	STAM
0.195908	0.365098	0.37	0.1	1	UC_I	GIMAP6
0.196024	0.36408	0.37	0.1	1	UC_I	C12orf10
0.196047	0.510581	0.37	0.1	1	UC_I	PLK1
0.19605	0.340428	0.37	0.1	1	UC_I	ISY1
0.196944	0.591183	0.333	0.1	1	UC_I	TOX2
0.196958	-0.374509	0.185	0.3	1	UC_NI	DIMT1
0.197018	-0.636026	0.741	0.9	1	UC_NI	DNAJB1
0.197024	-0.568766	0.278	0.4	1	UC_NI	QKI
0.197499	-0.426476	0.037	0.2	1	UC_NI	RNF139-AS1
0.197606	0.773758	0.944	0.8	1	UC_I	TRAC
0.197739	-0.428205	0.056	0.2	1	UC_NI	LANCL1
0.197772	-0.438629	0.315	0.4	1	UC_NI	SF3A1
0.199108	-0.427407	0.722	0.7	1	UC_NI	ZWINT
0.199387	-0.549838	0.13	0.3	1	UC_NI	ANXA2R
0.199572	0.475669	0.481	0.2	1	UC_I	RAPGEF1
0.19965	0.324127	0.481	0.2	1	UC_I	MRPS12
0.199658	-0.42434	0.037	0.2	1	UC_NI	HASPIN
0.19983	-0.495814	0.222	0.5	1	UC_NI	CDC6
0.199904	-0.309672	0.037	0.2	1	UC_NI	SIK1B
0.200345	0.464356	0.463	0.2	1	UC_I	MFAP1
0.200693	0.408426	0.981	1	1	UC_I	MYL12A
0.200774	-0.452985	0.407	0.6	1	UC_NI	MICU2
0.201114	0.260664	0.111	0	1	UC_I	ATG16L2
0.201114	0.275513	0.111	0	1	UC_I	KIF3B
0.201114	0.261582	0.111	0	1	UC_I	EPHB6
0.201114	0.538637	0.111	0	1	UC_I	GSTM3
0.201114	0.291338	0.111	0	1	UC_I	MSANTD2
0.201114	0.264153	0.111	0	1	UC_I	PRKAB1
0.201114	0.451692	0.111	0	1	UC_I	DDX20
0.201114	0.281843	0.111	0	1	UC_I	HEATR3
0.201114	0.324624	0.111	0	1	UC_I	L3MBTL2
0.201114	0.364153	0.111	0	1	UC_I	MBOAT2
0.201114	0.262972	0.111	0	1	UC_I	UBE2V1
0.201114	0.292865	0.111	0	1	UC_I	ZNF136
0.201114	0.591984	0.111	0	1	UC_I	DENND3
0.201114	0.270132	0.111	0	1	UC_I	HIPK2
0.201114	0.263913	0.111	0	1	UC_I	LINC01215
0.201114	0.273371	0.111	0	1	UC_I	LYZ
0.201114	0.268234	0.111	0	1	UC_I	PKIG
0.201114	0.292567	0.111	0	1	UC_I	ARNTL2
0.201114	0.342896	0.111	0	1	UC_I	CASS4
0.201114	0.31051	0.111	0	1	UC_I	CCR7
0.201114	0.278257	0.111	0	1	UC_I	ITGA5
0.201114	0.262666	0.111	0	1	UC_I	SBF1
0.201114	0.259878	0.111	0	1	UC_I	AC108463.3
0.201114	0.258028	0.111	0	1	UC_I	EXOC8
0.201289	0.430386	0.352	0.1	1	UC_I	RUNX2
0.201298	-0.372383	0.167	0.2	1	UC_NI	ANAPC4
0.201344	-0.536363	0.13	0.3	1	UC_NI	APMAP
0.201663	0.278134	0.352	0.1	1	UC_I	LIN7C
0.201704	-0.455054	0.148	0.4	1	UC_NI	CA2
0.201714	-0.422683	0.037	0.2	1	UC_NI	ZXDA
0.201845	0.256165	0.333	0.1	1	UC_I	RANBP9
0.201877	0.563204	0.667	0.4	1	UC_I	RSL1D1
0.201974	0.439041	0.481	0.2	1	UC_I	AKR1A1
0.202583	-0.569695	0.481	0.7	1	UC_NI	KIF2C
0.202824	0.79999	1	1	1	UC_I	TMSB10
0.202934	-0.402509	0.111	0.2	1	UC_NI	PNMA1
0.203686	0.40992	0.352	0.1	1	UC_I	CCDC91
0.204226	-0.314615	0.037	0.2	1	UC_NI	ZNF574
0.204476	-0.365754	0.167	0.4	1	UC_NI	PSMD5
0.20449	-0.416452	0.037	0.2	1	UC_NI	PHF8
0.204751	0.297111	0.778	0.5	1	UC_I	UBALD2
0.205592	-0.400648	0.407	0.7	1	UC_NI	PUM2
0.205716	-0.379314	0.296	0.4	1	UC_NI	DENND2D
0.206182	-0.423838	0.167	0.4	1	UC_NI	SLC43A3
0.206475	-0.290485	0.037	0.2	1	UC_NI	PEX14
0.206636	-0.402799	0.463	0.7	1	UC_NI	GRK6
0.206845	0.62749	0.593	0.3	1	UC_I	FAM89B
0.207624	-0.737382	0.611	0.8	1	UC_NI	HIST1H1C
0.207677	0.575452	0.593	0.3	1	UC_I	GADD45GIP1
0.207822	-0.509395	0.278	0.5	1	UC_NI	TENT2
0.207842	-0.365088	0.315	0.5	1	UC_NI	RNF187
0.208242	-0.537329	0.426	0.5	1	UC_NI	LRR1
0.20851	-0.818693	0.889	0.8	1	UC_NI	UBE2S
0.208748	-0.946273	0.611	0.7	1	UC_NI	GADD45B
0.208879	0.455325	0.963	0.8	1	UC_I	COTL1
0.209188	-0.583591	0.37	0.6	1	UC_NI	EPS15
0.209194	0.271603	0.685	0.4	1	UC_I	MRPL34
0.209225	-0.419908	0.037	0.2	1	UC_NI	CEACAM6
0.209697	-0.460439	0.278	0.5	1	UC_NI	NFKB2
0.209748	0.282172	0.333	0.1	1	UC_I	UBA1
0.209972	0.320517	0.778	0.5	1	UC_I	GNB1
0.210005	0.544611	0.444	0.2	1	UC_I	MFSD10
0.210144	-0.364581	0.148	0.4	1	UC_NI	FBXO25
0.210168	0.343388	0.352	0.1	1	UC_I	SLC25A36
0.210492	-0.489092	0.093	0.3	1	UC_NI	C9orf85
0.210661	-0.5201	0.241	0.3	1	UC_NI	SMURF2
0.211472	0.305843	0.352	0.1	1	UC_I	ASNSD1
0.211515	-0.350725	0.037	0.2	1	UC_NI	E4F1
0.21155	-0.264605	0.426	0.4	1	UC_NI	ARHGEF3
0.212296	0.3653	0.481	0.2	1	UC_I	PICALM
0.212405	-0.390115	0.167	0.4	1	UC_NI	RAB28
0.212459	-0.342721	0.222	0.5	1	UC_NI	PCGF5
0.212679	0.578685	0.87	0.7	1	UC_I	CACYBP
0.21285	-0.29233	0.222	0.5	1	UC_NI	ZNF675
0.213247	-0.388635	0.204	0.3	1	UC_NI	PRKAR2A
0.213287	-0.446434	0.056	0.2	1	UC_NI	RNF121
0.213368	-0.445796	0.093	0.1	1	UC_NI	CDH17
0.213389	0.359409	0.352	0.1	1	UC_I	UCHL3
0.213604	0.447129	0.463	0.2	1	UC_I	HECTD1
0.213752	0.268754	0.944	1	1	UC_I	ATP5MC2
0.213848	-0.311606	0.037	0.2	1	UC_NI	FAM216A
0.213904	-0.451796	0.796	0.7	1	UC_NI	VAMP8
0.214022	0.577778	0.574	0.3	1	UC_I	EMC6
0.214236	-0.303649	0.037	0.2	1	UC_NI	MFSD5
0.214274	-0.39223	0.611	0.7	1	UC_NI	ZMAT2
0.215118	0.292418	0.333	0.1	1	UC_I	ATF7IP2
0.215487	-0.385123	0.185	0.4	1	UC_NI	CCDC51
0.215608	-0.386347	0.13	0.3	1	UC_NI	MPND
0.216236	0.305381	0.333	0.1	1	UC_I	AC243960.1
0.216433	-0.438321	0.148	0.3	1	UC_NI	YEATS2
0.216488	-0.510318	0.167	0.4	1	UC_NI	CEP97
0.216582	-0.509988	0.056	0.2	1	UC_NI	TMEM67
0.217004	-0.319365	0.981	1	1	UC_NI	RPL28
0.218088	0.297517	0.481	0.2	1	UC_I	LARP1
0.218134	-0.418921	0.333	0.5	1	UC_NI	TMEM134
0.218335	0.578136	0.815	0.6	1	UC_I	ZNF706
0.21844	0.45014	0.593	0.3	1	UC_I	GALM
0.218721	-0.315706	0.222	0.5	1	UC_NI	R3HDM2
0.218726	0.427012	0.778	0.5	1	UC_I	N4BP2L2
0.218929	-0.289368	0.037	0.2	1	UC_NI	AGMAT
0.218997	-0.368653	0.444	0.6	1	UC_NI	HMGXB4
0.219493	-0.332869	0.278	0.2	1	UC_NI	SS18
0.219841	-0.708993	0.204	0.2	1	UC_NI	DDX3Y
0.219906	-0.433493	0.241	0.5	1	UC_NI	OAS2
0.220258	-0.34834	0.204	0.3	1	UC_NI	ZNF335
0.220833	0.590537	0.574	0.3	1	UC_I	KDELR2
0.221066	-0.700183	0.537	0.6	1	UC_NI	CEMIP2
0.221396	-0.275405	0.648	0.9	1	UC_NI	IDS
0.221719	-0.285562	0.315	0.6	1	UC_NI	RBL1
0.221797	0.602961	0.352	0.1	1	UC_I	TESC
0.221978	0.366814	0.778	0.5	1	UC_I	PEBP1
0.222055	0.328758	0.352	0.1	1	UC_I	YARS
0.222283	0.431577	0.778	0.5	1	UC_I	SLC9A3R1
0.222391	0.457683	0.481	0.2	1	UC_I	PRMT1
0.222508	-0.311634	0.037	0.2	1	UC_NI	ESR2
0.222569	0.342259	0.352	0.1	1	UC_I	RNF11
0.222587	0.569957	0.593	0.3	1	UC_I	PLGRKT
0.222663	0.491723	0.741	0.5	1	UC_I	DNAJC7
0.222879	0.54742	0.667	0.4	1	UC_I	SNRPC
0.222943	0.559718	0.481	0.2	1	UC_I	KIF14
0.223258	-0.376821	0.259	0.5	1	UC_NI	TMEM245
0.223544	-0.504139	0.167	0.4	1	UC_NI	SRSF8
0.223607	-0.38766	0.111	0.3	1	UC_NI	AL390728.6
0.22363	-0.408722	0.333	0.6	1	UC_NI	ALG13
0.224456	0.383788	0.352	0.1	1	UC_I	MYCBP
0.224696	-0.394191	0.593	0.6	1	UC_NI	MRPL27
0.224796	-0.349856	0.593	0.6	1	UC_NI	RAB2A
0.224885	0.354068	0.463	0.2	1	UC_I	TGS1
0.225013	-0.267104	0.759	0.7	1	UC_NI	KMT2A
0.225076	-0.579246	0.444	0.7	1	UC_NI	RBMS1
0.225192	-0.429217	0.407	0.7	1	UC_NI	STAG1
0.225262	0.273573	0.352	0.1	1	UC_I	ALKBH7
0.225395	-0.422874	0.093	0.2	1	UC_NI	GOLGA5
0.226161	-0.323224	0.167	0.2	1	UC_NI	NIFK-AS1
0.226461	0.389676	0.685	0.7	1	UC_I	RAP1A
0.226579	0.346293	0.574	0.3	1	UC_I	TIMM8B
0.226903	0.441887	0.352	0.1	1	UC_I	LAX1
0.227135	0.260477	0.556	0.3	1	UC_I	MRPL33
0.227185	0.434505	0.593	0.3	1	UC_I	RCN2
0.227295	0.502333	0.759	0.5	1	UC_I	TXNL1
0.227484	0.491612	0.352	0.1	1	UC_I	DOCK11
0.227498	-0.340163	0.111	0.3	1	UC_NI	DFFA
0.227658	0.505268	0.685	0.4	1	UC_I	PAIP2
0.227697	-0.411947	1	1	1	UC_NI	STMN1
0.228224	-0.443128	0.111	0.3	1	UC_NI	MSRA
0.228228	-0.427775	0.278	0.4	1	UC_NI	PTCD3
0.228511	0.548429	0.593	0.3	1	UC_I	LGALS3
0.228889	0.494893	0.352	0.1	1	UC_I	ANKRD13D
0.228938	0.635017	0.5	0.3	1	UC_I	HIF1A
0.229091	0.591726	0.759	0.5	1	UC_I	UBXN1
0.229184	-0.51889	0.463	0.6	1	UC_NI	CASP8
0.229312	0.291253	0.352	0.1	1	UC_I	RMDN1
0.229685	0.276971	0.352	0.1	1	UC_I	CARS2
0.229798	0.336698	0.981	1	1	UC_I	RPS11
0.229868	-0.694831	0.537	0.5	1	UC_NI	GBP5
0.229976	0.329062	0.963	1	1	UC_I	GAPDH
0.230124	0.483673	0.685	0.4	1	UC_I	CMPK1
0.230496	0.573188	0.463	0.2	1	UC_I	PCSK7
0.230538	-0.282632	0.296	0.3	1	UC_NI	CENPJ
0.230581	0.494155	0.352	0.1	1	UC_I	NRBP1
0.230763	0.398337	0.352	0.1	1	UC_I	PSMC2
0.231003	-0.329115	0.648	0.7	1	UC_NI	RALY
0.231067	0.53774	0.444	0.2	1	UC_I	CRELD2
0.23111	-0.390493	0.111	0.3	1	UC_NI	ADAT1
0.231341	-0.569886	0.111	0.3	1	UC_NI	PRKD3
0.231347	0.397312	0.593	0.3	1	UC_I	EIF4E2
0.231347	-0.28865	0.204	0.2	1	UC_NI	PBX3
0.231478	0.386856	0.685	0.4	1	UC_I	PSMD13
0.23166	0.388733	0.685	0.4	1	UC_I	CNBP
0.231756	-0.529351	0.352	0.6	1	UC_NI	RPAIN
0.231911	0.486354	1	1	1	UC_I	RPL15
0.232038	-0.389602	0.333	0.4	1	UC_NI	LSM12
0.232176	-0.456186	0.463	0.6	1	UC_NI	MIDN
0.232393	0.307144	0.352	0.1	1	UC_I	MRPL19
0.23266	0.423267	0.352	0.1	1	UC_I	COL4A3BP
0.232699	0.390377	0.352	0.1	1	UC_I	ADIPOR1
0.232731	-0.388195	0.222	0.3	1	UC_NI	RMND5A
0.232784	0.364221	0.352	0.1	1	UC_I	REEP3
0.232918	0.407182	0.352	0.1	1	UC_I	DDX52
0.233012	0.395802	0.352	0.1	1	UC_I	AGO3
0.233273	0.352814	0.352	0.1	1	UC_I	FLI1
0.233311	-0.308365	0.519	0.8	1	UC_NI	LARP7
0.233413	0.384063	0.352	0.1	1	UC_I	SELPLG
0.233754	-0.384159	0.315	0.4	1	UC_NI	HCFC1R1
0.23381	0.327619	0.352	0.1	1	UC_I	TMX3
0.233845	0.324145	0.352	0.1	1	UC_I	BMS1
0.233915	0.342165	0.352	0.1	1	UC_I	IL12RB1
0.234031	0.565465	0.333	0.1	1	UC_I	CEP192
0.234071	0.385758	0.352	0.1	1	UC_I	GRAP2
0.234105	0.379957	0.352	0.1	1	UC_I	JAGN1
0.234273	-0.351869	0.185	0.4	1	UC_NI	COASY
0.234273	0.637888	0.481	0.2	1	UC_I	GABPB1-AS1
0.234307	0.44174	0.481	0.2	1	UC_I	APOL6
0.234378	0.352477	0.352	0.1	1	UC_I	ELMO1
0.234405	-0.332602	0.093	0.3	1	UC_NI	SCYL1
0.234536	0.350231	0.352	0.1	1	UC_I	SLC26A3
0.234755	-0.284825	0.389	0.3	1	UC_NI	KLF12
0.23505	0.265885	0.815	0.6	1	UC_I	SEC11A
0.235057	-0.293443	0.037	0.2	1	UC_NI	FRS2
0.235447	-0.308568	0.037	0.2	1	UC_NI	ALG14
0.235589	0.285004	0.333	0.1	1	UC_I	VRK3
0.235718	-0.614359	0.148	0.3	1	UC_NI	TAOK2
0.23616	-0.389207	0.056	0.2	1	UC_NI	SETDB1
0.236173	0.932946	0.741	0.5	1	UC_I	GPR183
0.236213	-0.389097	0.148	0.3	1	UC_NI	AC026979.2
0.236342	-0.560646	0.185	0.4	1	UC_NI	SLC16A7
0.236579	-0.312426	0.037	0.2	1	UC_NI	MTMR3
0.236621	-0.370688	0.093	0.3	1	UC_NI	DCAF1
0.236673	-0.357791	0.241	0.3	1	UC_NI	JMY
0.236935	-0.54392	0.519	0.7	1	UC_NI	PDE7A
0.237388	-0.36756	0.222	0.4	1	UC_NI	MTRF1L
0.237643	-0.47778	0.63	0.8	1	UC_NI	SLBP
0.238183	-0.409325	0.167	0.4	1	UC_NI	TRIM37
0.238497	0.821955	0.907	0.7	1	UC_I	CENPF
0.23881	-0.453586	0.426	0.7	1	UC_NI	RSBN1L
0.238942	0.562489	0.815	0.6	1	UC_I	CSTB
0.239014	0.274879	0.833	0.6	1	UC_I	PDIA6
0.239668	-0.348092	0.093	0.3	1	UC_NI	SLC9A1
0.240174	-0.419439	0.37	0.5	1	UC_NI	FNTA
0.240573	0.367346	0.463	0.2	1	UC_I	SPDL1
0.24058	0.489041	0.852	0.7	1	UC_I	CLTA
0.240863	-0.300026	0.444	0.5	1	UC_NI	IMP3
0.241242	-0.397908	0.574	0.7	1	UC_NI	POLE4
0.241872	-0.402354	0.537	0.7	1	UC_NI	PIP4K2A
0.242127	-0.339696	0.148	0.2	1	UC_NI	CBR4
0.242876	0.610093	0.333	0.1	1	UC_I	TRIB2
0.24302	0.581257	0.815	0.6	1	UC_I	NUDT1
0.243828	-0.441512	0.352	0.5	1	UC_NI	IQCB1
0.243974	-0.357221	0.222	0.3	1	UC_NI	MRPL44
0.244252	0.311203	0.333	0.1	1	UC_I	TOR1AIP2
0.244255	-0.496184	0.204	0.4	1	UC_NI	GLMN
0.24459	0.407108	0.333	0.1	1	UC_I	CDK4
0.245588	-0.432711	0.259	0.5	1	UC_NI	EHD1
0.245596	-0.294026	0.037	0.2	1	UC_NI	SIRT5
0.245963	-0.37158	0.463	0.6	1	UC_NI	CISD3
0.246421	-0.435864	0.63	0.7	1	UC_NI	PDCD10
0.246536	0.332816	0.574	0.3	1	UC_I	BOLA3
0.246892	-0.298646	0.185	0.2	1	UC_NI	FEM1B
0.247377	-0.324037	0.093	0.3	1	UC_NI	GLI4
0.247473	0.691315	0.667	0.4	1	UC_I	CNN2
0.247757	-0.389469	0.444	0.6	1	UC_NI	UBA6
0.24786	0.37799	0.333	0.1	1	UC_I	DIS3
0.248109	-0.426266	0.296	0.4	1	UC_NI	AKT1
0.248116	-0.346246	0.037	0.2	1	UC_NI	AL355075.4
0.248165	-0.251021	0.13	0.1	1	UC_NI	NEMP2
0.248685	0.361752	0.333	0.1	1	UC_I	MRPL1
0.248852	-0.38835	0.426	0.4	1	UC_NI	TES
0.24903	0.275726	0.333	0.1	1	UC_I	AGPS
0.249041	0.561615	0.796	0.6	1	UC_I	CSDE1
0.249142	-0.33801	0.722	0.7	1	UC_NI	DDX46
0.249156	-0.32121	0.352	0.5	1	UC_NI	ASB8
0.249611	-0.521061	0.167	0.3	1	UC_NI	LCORL
0.249764	-0.358383	0.241	0.5	1	UC_NI	PRPS2
0.249967	-0.411058	0.333	0.5	1	UC_NI	NCOA3
0.250068	-0.308695	0.444	0.4	1	UC_NI	NAA10
0.250474	0.362193	0.333	0.1	1	UC_I	ZDHHC3
0.250557	-0.256685	0.037	0.2	1	UC_NI	FNDC3B
0.250668	0.335903	0.981	1	1	UC_I	RPL8
0.250684	-0.541503	0.37	0.6	1	UC_NI	MCM6
0.251288	-0.348439	0.759	0.8	1	UC_NI	LSM6
0.251363	-0.371525	0.259	0.3	1	UC_NI	CWF19L2
0.251467	-0.357966	0.389	0.3	1	UC_NI	CHMP1B
0.251835	0.339185	0.333	0.1	1	UC_I	YWHAG
0.251877	-0.372499	0.833	1	1	UC_NI	RGS1
0.25193	0.305794	0.574	0.3	1	UC_I	RNF181
0.252101	-0.306359	0.315	0.3	1	UC_NI	TPP2
0.252263	0.531632	0.685	0.5	1	UC_I	PDCD5
0.252314	-0.367896	0.259	0.5	1	UC_NI	AGPAT5
0.252453	0.368631	0.463	0.2	1	UC_I	RFC1
0.252692	-0.281052	0.037	0.2	1	UC_NI	MTMR2
0.253542	0.380689	0.944	1	1	UC_I	RAC2
0.25364	0.483342	0.87	0.9	1	UC_I	SOD1
0.253665	-0.474756	0.074	0.2	1	UC_NI	NFE2L3
0.25386	-0.39005	0.426	0.6	1	UC_NI	NME3
0.25458	-0.538914	0.333	0.5	1	UC_NI	SRM
0.255056	-0.269324	0.037	0.2	1	UC_NI	HES1
0.255274	-0.398713	0.074	0.2	1	UC_NI	KMT5C
0.255534	-0.365053	0.611	0.8	1	UC_NI	RBM33
0.255775	-0.296051	0.259	0.3	1	UC_NI	LYRM1
0.256064	0.343121	0.574	0.3	1	UC_I	VASP
0.256142	0.598098	0.87	0.8	1	UC_I	LDHB
0.256549	-0.307913	0.093	0.3	1	UC_NI	NAA40
0.256806	-0.384203	1	1	1	UC_NI	MYL12B
0.257066	-0.372104	0.093	0.3	1	UC_NI	AGFG2
0.257696	0.356702	0.463	0.2	1	UC_I	GLRX3
0.257709	0.312886	0.333	0.1	1	UC_I	RTCA
0.257891	0.578435	0.463	0.2	1	UC_I	RDX
0.258357	-0.420945	0.278	0.5	1	UC_NI	NGLY1
0.258679	-0.374327	0.13	0.2	1	UC_NI	CNTROB
0.259031	0.418828	0.444	0.2	1	UC_I	ECHDC1
0.259135	-0.259924	0.093	0.3	1	UC_NI	NDUFA7
0.259488	-0.450284	0.5	0.7	1	UC_NI	SUN2
0.259499	-0.380284	0.907	1	1	UC_NI	UBE2D3
0.260558	0.308356	0.333	0.1	1	UC_I	TOR3A
0.260693	0.504435	0.463	0.2	1	UC_I	RAP2B
0.261353	-0.338491	0.204	0.2	1	UC_NI	TNIP3
0.261379	0.315804	0.333	0.1	1	UC_I	MOCS2
0.261394	0.449075	0.463	0.2	1	UC_I	APPL1
0.261396	-0.374161	0.278	0.4	1	UC_NI	PPFIA1
0.261572	-0.293661	0.093	0.3	1	UC_NI	MAFF
0.261726	0.269759	0.907	0.7	1	UC_I	FNBP1
0.261944	-0.311059	0.185	0.2	1	UC_NI	LRRCC1
0.262307	-0.406234	0.37	0.5	1	UC_NI	CRIPT
0.262363	-0.423738	0.13	0.3	1	UC_NI	KIFAP3
0.262369	0.443746	1	1	1	UC_I	RPS3A
0.262723	0.418537	0.315	0.1	1	UC_I	MTERF4
0.263192	0.557281	0.444	0.2	1	UC_I	TRADD
0.263241	-0.267968	0.093	0.3	1	UC_NI	FASN
0.263347	0.326986	0.333	0.1	1	UC_I	LNPK
0.2639	-0.390003	0.093	0.1	1	UC_NI	CHSY1
0.263967	-0.250216	0.093	0.3	1	UC_NI	SLC25A19
0.263978	-0.284247	0.093	0.3	1	UC_NI	SYMPK
0.264309	-0.387849	0.167	0.3	1	UC_NI	PHYH
0.264318	0.334939	0.907	0.7	1	UC_I	PRDX2
0.264325	0.314365	0.907	0.7	1	UC_I	SEPT6
0.264924	-0.385716	0.259	0.5	1	UC_NI	PRRC2A
0.26526	-0.404061	0.056	0.2	1	UC_NI	LZTR1
0.265422	0.3571	0.315	0.1	1	UC_I	SCOC
0.265507	-0.445107	0.222	0.4	1	UC_NI	NFATC2
0.265962	0.31321	0.833	0.6	1	UC_I	LSP1
0.266001	-0.348533	0.13	0.3	1	UC_NI	SENP5
0.266131	-0.596273	0.259	0.4	1	UC_NI	VPS37B
0.266132	-0.337277	0.019	0.1	1	UC_NI	COX6B2
0.266132	-1.28667	0.019	0.1	1	UC_NI	KLRC1
0.266132	-0.337277	0.019	0.1	1	UC_NI	LRP5
0.266132	-0.337277	0.019	0.1	1	UC_NI	MYOM2
0.266132	-0.337277	0.019	0.1	1	UC_NI	ZNF844
0.266132	-0.301889	0.019	0.1	1	UC_NI	FAM169A
0.266132	-0.259731	0.019	0.1	1	UC_NI	NANP
0.266132	-0.273495	0.019	0.1	1	UC_NI	CCDC171
0.266132	-0.328291	0.019	0.1	1	UC_NI	SIPA1L2
0.266132	-0.302424	0.019	0.1	1	UC_NI	GALNT8
0.266132	-0.270125	0.019	0.1	1	UC_NI	HBEGF
0.266132	-0.253372	0.019	0.1	1	UC_NI	HDAC9
0.266132	-0.302424	0.019	0.1	1	UC_NI	TRGV2
0.266132	-0.324813	0.019	0.1	1	UC_NI	WDR81
0.266132	-0.335071	0.019	0.1	1	UC_NI	AC004520.1
0.266132	-0.335071	0.019	0.1	1	UC_NI	AL135791.1
0.266132	-0.298166	0.019	0.1	1	UC_NI	IL13
0.266132	-0.38721	0.019	0.1	1	UC_NI	IL17RB
0.266132	-0.321399	0.019	0.1	1	UC_NI	MIER2
0.266132	-0.336701	0.019	0.1	1	UC_NI	RLN2
0.266132	-0.326292	0.019	0.1	1	UC_NI	ZNF429
0.266132	-0.324943	0.019	0.1	1	UC_NI	AC022021.1
0.266132	-0.305572	0.019	0.1	1	UC_NI	RNF170
0.266133	-0.278521	0.481	0.5	1	UC_NI	USP8
0.266243	-0.355051	0.167	0.4	1	UC_NI	IPP
0.266366	0.578945	0.463	0.2	1	UC_I	SP140
0.266673	-0.385098	0.222	0.4	1	UC_NI	UBR4
0.267505	0.625774	0.574	0.3	1	UC_I	TAOK3
0.267862	-0.250966	0.222	0.2	1	UC_NI	NR4A3
0.267963	-0.52649	0.426	0.7	1	UC_NI	GZMA
0.268509	-0.421215	0.167	0.4	1	UC_NI	AGTRAP
0.268638	0.383934	0.667	0.4	1	UC_I	ATP2B4
0.268901	0.531487	0.648	0.4	1	UC_I	H2AFJ
0.269564	0.377633	0.333	0.1	1	UC_I	PYM1
0.269679	-0.397988	0.426	0.7	1	UC_NI	PTGER4
0.269755	0.417057	0.444	0.2	1	UC_I	RNF34
0.270024	-0.4474	0.519	0.7	1	UC_NI	NFATC2IP
0.270489	-0.393824	0.241	0.5	1	UC_NI	ILF3-DT
0.27054	0.303841	0.907	0.9	1	UC_I	YWHAB
0.270778	-0.420436	0.204	0.4	1	UC_NI	LYPLA2
0.270941	-0.357956	0.111	0.3	1	UC_NI	KLHL9
0.271207	0.426744	0.333	0.1	1	UC_I	IRAK4
0.271467	-0.413488	0.296	0.3	1	UC_NI	PMM1
0.271479	-0.413671	0.204	0.3	1	UC_NI	LEPROT
0.271644	-0.334969	1	1	1	UC_NI	HSP90AA1
0.271651	-0.514111	0.167	0.3	1	UC_NI	EIF1AY
0.272057	0.680725	0.796	0.6	1	UC_I	LBR
0.272147	0.352195	0.741	0.5	1	UC_I	ITM2A
0.27234	-0.393805	0.537	0.7	1	UC_NI	RAD23A
0.272511	-0.277931	0.333	0.3	1	UC_NI	MSH6
0.272537	-0.340089	0.111	0.3	1	UC_NI	NPC1
0.272649	-0.324148	0.056	0.2	1	UC_NI	RAB30
0.273069	0.471096	0.463	0.2	1	UC_I	THOC2
0.273519	0.426152	0.574	0.3	1	UC_I	PELI1
0.274104	-0.360977	0.185	0.4	1	UC_NI	ZNF511
0.274354	0.453953	0.574	0.3	1	UC_I	YME1L1
0.274491	-0.418561	0.074	0.2	1	UC_NI	TMEM135
0.274528	-0.411291	0.926	1	1	UC_NI	HNRNPU
0.274541	-0.324635	0.167	0.4	1	UC_NI	AMZ2
0.274638	-0.29125	0.093	0.1	1	UC_NI	CEBPA
0.274807	0.570731	0.444	0.2	1	UC_I	HDAC2
0.274963	0.389534	0.333	0.1	1	UC_I	INIP
0.275088	0.372123	0.463	0.2	1	UC_I	POP4
0.275208	-0.583141	0.926	1	1	UC_NI	TUBB4B
0.276105	0.576497	0.63	0.4	1	UC_I	MGAT4A
0.276183	-0.441962	0.333	0.5	1	UC_NI	EHMT1
0.276213	0.363578	0.463	0.2	1	UC_I	KXD1
0.276269	0.258464	0.296	0.1	1	UC_I	SP1
0.276334	0.319842	0.574	0.3	1	UC_I	UBE2L6
0.276646	0.474818	0.463	0.2	1	UC_I	FDFT1
0.276725	0.385976	0.463	0.2	1	UC_I	MND1
0.276738	0.452076	0.463	0.2	1	UC_I	MLF2
0.276824	0.836067	0.63	0.4	1	UC_I	TNFRSF18
0.276974	0.285624	0.815	0.6	1	UC_I	RNF213
0.276985	0.387695	0.463	0.2	1	UC_I	TRIM8
0.27699	0.349694	0.333	0.1	1	UC_I	PPP3CB
0.277233	-0.436869	0.315	0.5	1	UC_NI	DGCR6L
0.277253	-0.440175	0.944	1	1	UC_NI	CIRBP
0.277365	0.441661	0.463	0.2	1	UC_I	TMEM87A
0.277635	0.600609	0.833	0.6	1	UC_I	ENO1
0.277678	0.346305	0.333	0.1	1	UC_I	MCRS1
0.277683	-0.269864	0.241	0.5	1	UC_NI	UBE4A
0.277739	0.404688	0.463	0.2	1	UC_I	PERP
0.277814	-0.281564	0.278	0.3	1	UC_NI	UBAC1
0.277844	0.472476	0.852	0.7	1	UC_I	SERBP1
0.277886	0.327868	0.463	0.2	1	UC_I	DDOST
0.277889	0.442763	0.463	0.2	1	UC_I	MRPL55
0.277929	-0.398868	0.167	0.4	1	UC_NI	POC1B
0.277974	-0.328865	0.741	0.8	1	UC_NI	ZNF207
0.278262	0.319298	0.333	0.1	1	UC_I	ANAPC13
0.278289	-0.393254	0.204	0.2	1	UC_NI	SMAD3
0.278764	-0.36376	0.278	0.5	1	UC_NI	TSC22D4
0.278853	-0.399749	0.056	0.2	1	UC_NI	AC009403.1
0.27929	-0.322314	0.056	0.2	1	UC_NI	POLRMT
0.279859	0.404216	0.407	0.4	1	UC_I	LAG3
0.280743	-0.521473	0.167	0.4	1	UC_NI	PER1
0.28083	-0.474061	0.296	0.4	1	UC_NI	SPG11
0.280985	-0.479616	0.407	0.6	1	UC_NI	LYAR
0.281001	-0.383168	0.185	0.4	1	UC_NI	PDPR
0.28104	-0.429981	0.074	0.2	1	UC_NI	SNHG21
0.28178	0.438203	0.852	0.7	1	UC_I	SRSF9
0.281921	-0.356578	0.315	0.5	1	UC_NI	NEPRO
0.28201	-0.403082	0.204	0.3	1	UC_NI	CHD9
0.282376	-0.547009	0.296	0.4	1	UC_NI	CD55
0.282464	0.491198	0.907	0.8	1	UC_I	JPT1
0.282509	-0.432648	0.13	0.3	1	UC_NI	KIF18B
0.282536	0.526064	0.5	0.3	1	UC_I	LAMTOR2
0.282773	-0.434311	0.093	0.2	1	UC_NI	PTER
0.283131	-0.348223	0.148	0.3	1	UC_NI	RAD54L2
0.283261	-0.49022	0.296	0.5	1	UC_NI	METAP1
0.283399	-0.394025	0.056	0.2	1	UC_NI	AL121944.1
0.283537	0.544634	0.667	0.4	1	UC_I	CDC25B
0.283672	-0.472946	0.37	0.5	1	UC_NI	FRYL
0.28457	-0.252056	0.426	0.4	1	UC_NI	PITHD1
0.284792	-0.379289	0.093	0.1	1	UC_NI	CEP76
0.284938	-0.254213	0.796	0.7	1	UC_NI	CENPK
0.285239	-0.676399	0.278	0.4	1	UC_NI	ARL5B
0.285367	-0.332202	0.148	0.2	1	UC_NI	DIS3L
0.285412	0.501777	0.296	0.1	1	UC_I	GK
0.28543	0.308267	0.981	1	1	UC_I	RPL24
0.285457	0.25826	0.944	1	1	UC_I	RPL7A
0.285619	-0.399859	0.296	0.5	1	UC_NI	SURF2
0.28564	-0.336248	0.389	0.5	1	UC_NI	PSMG1
0.285763	-0.415126	0.148	0.3	1	UC_NI	USP38
0.285913	-0.430348	0.463	0.7	1	UC_NI	CCDC34
0.286775	-0.314172	0.093	0.2	1	UC_NI	TUBE1
0.287011	-0.420704	0.37	0.6	1	UC_NI	SUMF2
0.287106	-0.350903	0.056	0.2	1	UC_NI	CDADC1
0.287187	-0.496343	0.111	0.3	1	UC_NI	KDELC2
0.287282	0.526511	0.537	0.3	1	UC_I	C4orf48
0.287294	0.409494	0.444	0.2	1	UC_I	C1orf131
0.287401	-0.427577	0.481	0.5	1	UC_NI	NOP56
0.287604	0.369495	0.444	0.6	1	UC_I	NOSIP
0.288186	0.336925	0.833	0.6	1	UC_I	LMAN2
0.288199	0.53637	0.426	0.2	1	UC_I	IPO7
0.288452	-0.355044	0.185	0.4	1	UC_NI	TBC1D7
0.288807	-0.324993	0.13	0.2	1	UC_NI	USP46
0.288867	0.504495	0.556	0.3	1	UC_I	ANAPC15
0.28925	-0.486211	0.241	0.3	1	UC_NI	PCBD1
0.289622	-0.38974	1	1	1	UC_NI	MALAT1
0.289734	-0.309124	0.167	0.4	1	UC_NI	OXR1
0.290016	-0.254061	0.111	0.1	1	UC_NI	ITPRIP
0.290596	-0.356601	0.056	0.2	1	UC_NI	MAN1C1
0.290891	-0.257312	0.278	0.2	1	UC_NI	TBCC
0.291455	0.326484	0.833	0.6	1	UC_I	ETFB
0.291579	0.306164	0.444	0.2	1	UC_I	NSMCE1
0.291742	0.472038	0.537	0.3	1	UC_I	MDM2
0.291759	0.42275	0.667	0.4	1	UC_I	ZC3HAV1
0.291823	0.433743	0.667	0.4	1	UC_I	PFDN2
0.292049	-0.368576	0.463	0.6	1	UC_NI	ZNHIT3
0.292202	-0.367115	0.148	0.2	1	UC_NI	TAPT1
0.292261	-0.32374	0.593	0.6	1	UC_NI	NDUFS7
0.293001	-0.305968	0.093	0.1	1	UC_NI	RP2
0.293015	0.387892	0.315	0.1	1	UC_I	RAB9A
0.293161	-0.40175	0.13	0.3	1	UC_NI	SOAT1
0.293213	0.435997	0.444	0.2	1	UC_I	ETHE1
0.293286	-0.365176	0.111	0.3	1	UC_NI	AL392172.1
0.293329	0.400642	0.315	0.1	1	UC_I	CASP8AP2
0.293838	-0.30902	0.111	0.2	1	UC_NI	SEC16A
0.294051	-0.754968	0.685	0.8	1	UC_NI	YPEL5
0.294255	-0.292937	0.111	0.2	1	UC_NI	ERVK3-1
0.295447	-0.334794	0.315	0.5	1	UC_NI	RCC2
0.29552	0.504088	0.426	0.2	1	UC_I	PBDC1
0.295878	-0.364914	0.296	0.5	1	UC_NI	STK26
0.296016	-0.346066	0.352	0.6	1	UC_NI	ATXN2L
0.296212	-0.594614	0.519	0.7	1	UC_NI	POLR2J3.1
0.296237	-0.356266	0.111	0.2	1	UC_NI	FBXO32
0.296458	-0.325276	0.111	0.3	1	UC_NI	PKD2
0.296481	-0.384444	0.296	0.4	1	UC_NI	EPB41L4A-AS1
0.296504	-0.354609	0.056	0.2	1	UC_NI	RREB1
0.296635	0.345687	0.556	0.3	1	UC_I	CHEK1
0.296664	-0.372147	0.389	0.5	1	UC_NI	ARHGAP9
0.296959	-0.391544	0.296	0.5	1	UC_NI	ZEB1
0.297541	-0.35916	0.167	0.3	1	UC_NI	IQSEC1
0.297558	-0.374032	0.352	0.6	1	UC_NI	SCCPDH
0.29815	-0.264841	0.537	0.5	1	UC_NI	NUCB2
0.29865	-0.369148	0.278	0.5	1	UC_NI	RFC3
0.298946	-0.353664	0.778	0.9	1	UC_NI	UXT
0.299051	-0.374873	0.148	0.3	1	UC_NI	POLH
0.299444	0.327387	0.444	0.2	1	UC_I	ZNF131
0.299898	0.327243	0.315	0.1	1	UC_I	DPM2
0.299928	0.254632	0.296	0.1	1	UC_I	MLX
0.300397	-0.438331	0.185	0.3	1	UC_NI	FAM102A
0.300576	0.481003	0.685	0.6	1	UC_I	NDUFAB1
0.300893	0.592754	0.704	0.5	1	UC_I	SERPINB1
0.301435	-0.309512	0.093	0.1	1	UC_NI	KIF1B
0.301509	-0.315765	0.444	0.7	1	UC_NI	PYURF
0.3017	-0.304911	0.056	0.2	1	UC_NI	KIF27
0.302868	-0.397633	0.574	0.7	1	UC_NI	POLR3GL
0.30305	-0.259373	0.648	0.6	1	UC_NI	CCDC107
0.303091	0.259966	0.426	0.2	1	UC_I	ZMYND8
0.303558	0.348996	0.296	0.1	1	UC_I	CDK11B
0.303753	-0.258928	0.852	1	1	UC_NI	COX5B
0.304073	-0.434524	0.444	0.7	1	UC_NI	ARL6IP6
0.304295	0.422845	0.426	0.2	1	UC_I	COA6
0.304611	-0.251595	0.444	0.4	1	UC_NI	CCDC88C
0.304661	-0.371116	0.056	0.2	1	UC_NI	ZNF808
0.304724	-0.436376	0.185	0.4	1	UC_NI	PPP1R12B
0.305077	-0.33103	0.833	0.9	1	UC_NI	XRCC5
0.305446	-0.266001	0.167	0.2	1	UC_NI	CRK
0.305488	-0.301962	0.056	0.2	1	UC_NI	ARSK
0.305729	-0.439307	0.574	0.8	1	UC_NI	TXNIP
0.305889	-0.392761	0.444	0.7	1	UC_NI	RIF1
0.306293	-0.324714	0.13	0.3	1	UC_NI	SERPINB6
0.30716	-0.357881	0.093	0.2	1	UC_NI	ARNT
0.307249	0.463651	0.296	0.1	1	UC_I	KRT8
0.308338	0.507499	0.444	0.2	1	UC_I	BLOC1S6
0.308548	-0.265133	0.556	0.8	1	UC_NI	ADAR
0.308745	-0.265831	0.167	0.2	1	UC_NI	C6orf226
0.308806	-0.394798	0.13	0.3	1	UC_NI	SMIM27
0.308903	-0.689369	0.13	0.3	1	UC_NI	HLA-DQA1
0.308982	-0.408959	0.074	0.2	1	UC_NI	GTPBP2
0.309057	0.337545	0.315	0.1	1	UC_I	TMEM156
0.309212	0.293834	0.556	0.3	1	UC_I	SMIM15
0.309395	-0.323822	0.13	0.3	1	UC_NI	COG5
0.309485	0.385433	0.741	0.7	1	UC_I	PSMB6
0.31028	0.382764	0.907	0.9	1	UC_I	SLC25A5
0.310663	-0.34389	0.315	0.3	1	UC_NI	MXD1
0.310776	0.335956	0.556	0.3	1	UC_I	XRN1
0.310859	0.438817	0.315	0.1	1	UC_I	NBEAL2
0.311136	0.331105	0.444	0.2	1	UC_I	REXO2
0.311401	0.548723	0.278	0.1	1	UC_I	CD84
0.311661	-0.40103	0.37	0.6	1	UC_NI	BAD
0.311856	-0.693083	0.444	0.6	1	UC_NI	RGS2
0.312124	-0.326104	0.426	0.5	1	UC_NI	PBK
0.312142	-0.439327	0.204	0.4	1	UC_NI	XPO6
0.312219	-0.451105	0.13	0.3	1	UC_NI	NUDCD3
0.31241	0.401291	0.315	0.1	1	UC_I	NEK2
0.3125	0.359498	0.315	0.1	1	UC_I	OS9
0.312604	0.290808	0.963	1	1	UC_I	ARHGDIB
0.312665	-0.384295	0.074	0.2	1	UC_NI	STX7
0.312775	0.474258	0.556	0.3	1	UC_I	DGKZ
0.312876	0.472254	0.907	0.8	1	UC_I	SNRPF
0.312939	-0.263047	0.278	0.3	1	UC_NI	TMEM41B
0.313047	0.310042	0.315	0.1	1	UC_I	SRPRB
0.313047	-0.420138	0.63	0.7	1	UC_NI	JMJD1C
0.31306	0.39021	0.444	0.2	1	UC_I	ARIH2
0.313211	-0.291929	0.574	0.6	1	UC_NI	MRPL42
0.313235	-0.331664	0.056	0.2	1	UC_NI	SYVN1
0.313667	-0.370636	0.352	0.6	1	UC_NI	DCTN6
0.314016	0.534861	0.648	0.4	1	UC_I	SLFN5
0.314046	-0.447031	0.352	0.5	1	UC_NI	WBP4
0.314489	-0.381879	0.407	0.6	1	UC_NI	TMEM179B
0.314809	0.593678	0.944	0.9	1	UC_I	MT2A
0.314816	-0.36004	0.204	0.3	1	UC_NI	SLMAP
0.314843	0.352251	0.889	0.7	1	UC_I	COPE
0.314866	-0.413916	0.185	0.4	1	UC_NI	TSPYL2
0.315122	-0.276817	0.204	0.2	1	UC_NI	TAF1B
0.31513	0.348835	0.315	0.1	1	UC_I	TMEM242
0.315164	0.312756	0.556	0.3	1	UC_I	COMMD4
0.315699	-0.257495	0.148	0.2	1	UC_NI	AC005921.2
0.315774	0.336086	0.315	0.1	1	UC_I	PSMA6
0.316393	-0.342676	0.259	0.2	1	UC_NI	ZCCHC2
0.316536	0.487079	0.556	0.3	1	UC_I	SIRPG
0.316754	-0.288518	0.056	0.2	1	UC_NI	AC020915.3
0.316994	-0.390958	0.481	0.5	1	UC_NI	SDHD
0.317203	-0.325857	0.074	0.1	1	UC_NI	MAST2
0.317253	0.44803	0.648	0.4	1	UC_I	RAB27A
0.31751	0.527743	0.63	0.4	1	UC_I	HSPA9
0.31761	-0.40549	0.926	1	1	UC_NI	DUT
0.31822	0.5186	0.444	0.2	1	UC_I	HERC4
0.318898	-0.370904	0.667	0.8	1	UC_NI	SYF2
0.319278	-0.36032	0.981	1	1	UC_NI	MT-ND5
0.319295	0.354814	0.556	0.3	1	UC_I	SIAH2
0.319876	-0.400277	0.148	0.3	1	UC_NI	ZNF506
0.319935	-0.441766	0.074	0.2	1	UC_NI	CD274
0.319977	-0.418733	0.426	0.5	1	UC_NI	CHRAC1
0.320036	0.409501	0.444	0.2	1	UC_I	FAM192A
0.320146	0.437359	0.444	0.2	1	UC_I	BHLHE40
0.321085	0.606093	0.481	0.3	1	UC_I	EVI2A
0.321375	0.344045	0.556	0.3	1	UC_I	MAPK1
0.321614	0.448403	0.444	0.2	1	UC_I	KAT6A
0.321628	0.477323	0.444	0.2	1	UC_I	CEP135
0.321887	0.250952	0.426	0.2	1	UC_I	DNAJC2
0.321949	-0.29796	0.37	0.4	1	UC_NI	NUP153
0.322097	0.540501	0.556	0.3	1	UC_I	TAP1
0.322387	-0.437987	0.148	0.3	1	UC_NI	NCOA6
0.322488	-0.397443	0.63	0.6	1	UC_NI	PPP1R10
0.323244	0.453794	0.852	0.7	1	UC_I	ANAPC16
0.323322	0.745176	0.5	0.3	1	UC_I	PDE3B
0.323336	-0.296433	0.056	0.2	1	UC_NI	PTPDC1
0.323488	0.534229	0.889	0.8	1	UC_I	STK17B
0.323517	0.519481	0.556	0.3	1	UC_I	CGGBP1
0.323675	-0.866602	0.222	0.4	1	UC_NI	LDLRAD4
0.324224	-0.309884	0.593	0.7	1	UC_NI	PSMC3
0.324472	-0.336434	0.13	0.3	1	UC_NI	GTPBP10
0.324818	0.35727	0.315	0.1	1	UC_I	KIAA0586
0.324944	0.349976	0.444	0.2	1	UC_I	CDCA2
0.325159	0.347852	0.444	0.2	1	UC_I	DCUN1D5
0.325303	0.363765	0.315	0.1	1	UC_I	FAM208B
0.325318	-0.320444	0.167	0.3	1	UC_NI	CDK16
0.3254	0.375826	0.444	0.2	1	UC_I	SMIM37
0.32541	-0.308143	0.148	0.2	1	UC_NI	OTUD6B
0.325577	0.457337	0.685	0.5	1	UC_I	EIF3I
0.325742	0.336861	0.315	0.1	1	UC_I	PGRMC1
0.325836	-0.421027	0.111	0.3	1	UC_NI	GEMIN6
0.326054	0.453322	0.444	0.2	1	UC_I	NIFK
0.326171	0.312234	0.296	0.1	1	UC_I	FANCD2
0.326179	0.353493	0.315	0.1	1	UC_I	DESI2
0.326458	0.349644	0.315	0.1	1	UC_I	BRAF
0.32651	0.306898	0.315	0.1	1	UC_I	TDP2
0.326553	0.262334	0.315	0.1	1	UC_I	STXBP2
0.326851	0.337021	0.315	0.1	1	UC_I	ATPAF1
0.326884	0.535683	0.537	0.3	1	UC_I	KRAS
0.326988	0.296589	0.315	0.1	1	UC_I	SART1
0.327101	0.302907	0.315	0.1	1	UC_I	ZNF101
0.327192	-0.336456	0.148	0.2	1	UC_NI	INPP5F
0.32739	-0.250569	0.185	0.2	1	UC_NI	MFSD14C
0.327758	-0.282255	0.111	0.3	1	UC_NI	FAM76A
0.327862	-0.26481	0.259	0.3	1	UC_NI	CINP
0.32814	-0.302983	0.333	0.3	1	UC_NI	MIS18A
0.328224	-0.375328	0.63	0.8	1	UC_NI	NCOR1
0.32891	-0.372952	0.185	0.4	1	UC_NI	EP400
0.329155	0.603535	0.741	0.6	1	UC_I	MPC2
0.329189	0.424201	0.889	0.8	1	UC_I	TMEM258
0.329502	-0.285308	0.056	0.2	1	UC_NI	PCIF1
0.330504	-0.325595	0.167	0.3	1	UC_NI	DNAJC13
0.330751	-0.28748	0.093	0.2	1	UC_NI	TTC21B
0.331258	-0.292754	0.352	0.2	1	UC_NI	CAPG
0.331549	-0.435857	0.278	0.4	1	UC_NI	MRPL40
0.331571	-0.300684	0.111	0.3	1	UC_NI	TSHZ1
0.331836	-0.560519	0.833	0.9	1	UC_NI	PCLAF
0.331927	-0.28395	0.056	0.2	1	UC_NI	CPEB3
0.332507	-0.312631	0.926	1	1	UC_NI	VIM
0.332592	-0.300628	0.148	0.3	1	UC_NI	TIMM8A
0.333086	-0.429595	0.222	0.3	1	UC_NI	SFMBT1
0.33312	-0.479001	0.204	0.4	1	UC_NI	NCR3
0.33317	0.489576	0.759	0.6	1	UC_I	NKTR
0.333252	-0.337605	0.148	0.3	1	UC_NI	RXRB
0.333475	-0.454482	0.167	0.3	1	UC_NI	CA5B
0.333559	-0.409709	0.37	0.6	1	UC_NI	USP7
0.333797	-0.401812	0.63	0.7	1	UC_NI	CNTRL
0.335057	-0.335253	0.259	0.3	1	UC_NI	GINM1
0.33528	-0.324231	0.167	0.3	1	UC_NI	CDK9
0.335513	-0.287326	0.111	0.3	1	UC_NI	NDC1
0.33555	-0.37029	0.185	0.3	1	UC_NI	GSTZ1
0.335652	-0.288744	0.259	0.5	1	UC_NI	RPS6KA5
0.335699	0.333743	0.926	0.9	1	UC_I	CYTOR
0.335772	0.262496	0.926	0.8	1	UC_I	SET
0.336414	0.459805	0.278	0.1	1	UC_I	PAIP1
0.336482	0.288021	0.815	0.9	1	UC_I	IL2RG
0.336636	-0.350894	0.444	0.6	1	UC_NI	SSR1
0.336838	-0.252979	0.056	0.2	1	UC_NI	UBALD1
0.338318	0.319665	0.296	0.1	1	UC_I	SLC26A2
0.338752	-0.32588	0.056	0.2	1	UC_NI	ITGB2-AS1
0.339031	-0.382814	0.167	0.3	1	UC_NI	SIPA1L1
0.339163	-0.366908	0.185	0.3	1	UC_NI	R3HDM4
0.33945	0.301116	0.426	0.2	1	UC_I	CRYBG1
0.33957	-0.312394	0.352	0.6	1	UC_NI	RICTOR
0.339825	-0.299634	0.148	0.3	1	UC_NI	FEZ2
0.34065	0.258295	0.296	0.1	1	UC_I	PSTPIP1
0.340666	0.522615	0.574	0.4	1	UC_I	ACP1
0.340694	0.475426	0.648	0.4	1	UC_I	ZC3H15
0.341057	-0.268449	0.519	0.5	1	UC_NI	LUC7L2
0.341379	-0.417519	0.37	0.5	1	UC_NI	NABP1
0.341774	-0.384372	0.204	0.4	1	UC_NI	GRAMD1A
0.341857	-0.44419	0.333	0.5	1	UC_NI	PURA
0.342576	-0.360019	0.352	0.4	1	UC_NI	SAP30
0.343118	-0.264149	0.111	0.3	1	UC_NI	AC109826.1
0.343273	-0.258348	0.13	0.2	1	UC_NI	TSR1
0.343545	-0.410305	0.37	0.5	1	UC_NI	HCG18
0.343545	-0.411134	0.278	0.4	1	UC_NI	MKLN1
0.343596	-0.403409	0.13	0.3	1	UC_NI	HYI
0.343641	0.487702	0.426	0.2	1	UC_I	NPEPPS
0.34438	-0.340725	0.13	0.3	1	UC_NI	DAP
0.344479	0.266401	0.296	0.1	1	UC_I	JARID2
0.345764	-0.32573	0.204	0.4	1	UC_NI	ATL2
0.346089	-0.320954	0.926	0.9	1	UC_NI	MT-ND4L
0.346517	0.283214	0.296	0.1	1	UC_I	EI24
0.346916	-0.414543	0.5	0.7	1	UC_NI	DDHD1
0.347117	0.474335	0.722	0.5	1	UC_I	PPM1G
0.347824	-0.631771	0.389	0.5	1	UC_NI	HLA-DPB1
0.347905	-0.36673	0.426	0.6	1	UC_NI	ADNP
0.348086	0.519731	0.815	0.6	1	UC_I	UBE2D2
0.348151	-0.44692	0.111	0.3	1	UC_NI	MLLT3
0.3491	-0.335138	0.185	0.4	1	UC_NI	MAPK14
0.34914	0.310526	0.87	0.8	1	UC_I	COX6A1
0.349147	-0.314223	0.907	1	1	UC_NI	CDC42
0.349189	-0.435304	0.074	0.2	1	UC_NI	RBM43
0.349289	0.267419	0.537	0.3	1	UC_I	UBTF
0.349368	-0.255563	0.333	0.4	1	UC_NI	GGH
0.34941	-0.334963	0.185	0.4	1	UC_NI	KLHL28
0.350072	-0.259024	0.204	0.2	1	UC_NI	MALSU1
0.350591	0.277382	0.296	0.1	1	UC_I	RMI2
0.350797	-0.259918	0.111	0.3	1	UC_NI	EXOC7
0.350815	0.473925	0.5	0.3	1	UC_I	MYO1G
0.350856	-0.367705	0.148	0.3	1	UC_NI	B4GALT5
0.350989	0.468836	0.796	0.6	1	UC_I	TXNDC17
0.351121	-0.386014	0.463	0.6	1	UC_NI	KIF4A
0.351128	-0.275016	0.056	0.2	1	UC_NI	FLCN
0.351756	0.366556	0.278	0.1	1	UC_I	CHAC2
0.351786	-0.329513	0.333	0.4	1	UC_NI	OXA1L
0.352165	-0.384894	0.093	0.2	1	UC_NI	MAVS
0.352273	-0.31603	0.093	0.2	1	UC_NI	PANK4
0.352783	-0.256499	0.093	0.2	1	UC_NI	DERL3
0.352809	0.290422	0.296	0.1	1	UC_I	RNF5
0.352985	0.260019	0.407	0.2	1	UC_I	CREBZF
0.353288	0.444959	0.241	0.1	1	UC_I	PTPN13
0.353351	-0.31699	0.463	0.7	1	UC_NI	TECR
0.353591	-0.254774	0.111	0.3	1	UC_NI	RABGEF1
0.353755	-0.355007	0.056	0.2	1	UC_NI	LRRC14
0.353794	-0.282964	0.111	0.3	1	UC_NI	DOCK9
0.353849	0.286471	0.944	0.9	1	UC_I	SFPQ
0.354161	0.536045	0.407	0.2	1	UC_I	FAS
0.35494	-0.356978	0.222	0.4	1	UC_NI	ANKFY1
0.355234	-0.379351	0.093	0.2	1	UC_NI	NUDT6
0.355367	-0.361174	0.481	0.6	1	UC_NI	RPL17
0.355883	-0.377235	0.241	0.4	1	UC_NI	PRKCQ
0.356398	-0.311112	0.093	0.2	1	UC_NI	COX15
0.356968	-0.400523	0.481	0.6	1	UC_NI	UBE3A
0.357411	-0.658995	0.093	0.2	1	UC_NI	CD8B
0.357486	0.467758	0.63	0.4	1	UC_I	MAP1LC3B
0.357576	-0.397521	0.5	0.6	1	UC_NI	NDUFS3
0.357874	0.478538	0.593	0.4	1	UC_I	CAPZA2
0.357994	0.532524	0.611	0.4	1	UC_I	SS18L2
0.358001	0.274562	0.296	0.1	1	UC_I	SNX10
0.358157	0.572613	0.759	0.6	1	UC_I	CBX5
0.358296	0.292336	0.981	0.9	1	UC_I	RPL36AL
0.358394	0.3001	0.426	0.2	1	UC_I	ARL2
0.358979	-0.300313	0.148	0.2	1	UC_NI	KCNK6
0.359086	-0.389358	0.352	0.5	1	UC_NI	CARD8
0.359188	-0.338006	0.074	0.1	1	UC_NI	PIMREG
0.359242	-0.274174	0.296	0.4	1	UC_NI	E2F3
0.359321	0.49298	0.481	0.3	1	UC_I	KDELR1
0.359741	-0.310035	0.537	0.6	1	UC_NI	CCT7
0.359836	-0.296442	0.444	0.5	1	UC_NI	RNF4
0.36058	0.315294	0.426	0.2	1	UC_I	REV3L
0.360971	-0.286788	0.167	0.3	1	UC_NI	CDK10
0.361151	0.26477	0.296	0.1	1	UC_I	BCCIP
0.361913	0.441334	0.833	0.7	1	UC_I	NDUFC2
0.361976	-0.377948	0.389	0.6	1	UC_NI	UHRF1
0.362288	0.35128	0.537	0.3	1	UC_I	HINT2
0.362623	-0.314074	0.074	0.2	1	UC_NI	DNAAF5
0.362647	0.448144	0.722	0.6	1	UC_I	CSK
0.362872	-0.395038	0.093	0.2	1	UC_NI	ZFP62
0.363214	-0.619137	0.352	0.5	1	UC_NI	HIST1H2AH
0.363326	-0.280242	0.093	0.2	1	UC_NI	TMEM175
0.363534	-0.329224	0.185	0.4	1	UC_NI	CSNK1G1
0.363693	0.814631	0.833	0.8	1	UC_I	FABP5
0.3641	-0.400917	0.111	0.2	1	UC_NI	MANEA-DT
0.364452	-0.407132	0.167	0.3	1	UC_NI	EMG1
0.364492	0.518999	0.704	0.6	1	UC_I	PPP1R2
0.364625	-0.303094	0.056	0.2	1	UC_NI	RUBCN
0.364668	-0.28886	0.204	0.4	1	UC_NI	SEPHS1
0.365109	-0.338205	0.611	0.7	1	UC_NI	HPRT1
0.365328	-0.300499	0.148	0.2	1	UC_NI	NOC4L
0.365366	-0.454516	0.407	0.6	1	UC_NI	TSPAN14
0.36538	-0.396495	0.259	0.4	1	UC_NI	CPSF7
0.365492	-0.277323	0.167	0.2	1	UC_NI	LYSMD3
0.365703	-0.303039	0.407	0.5	1	UC_NI	SRRT
0.365795	0.297272	0.926	0.9	1	UC_I	DYNLL1
0.366122	0.502966	0.574	0.4	1	UC_I	ARID1A
0.366617	-0.348822	0.259	0.4	1	UC_NI	VTI1A
0.367007	-0.30888	0.407	0.6	1	UC_NI	MARCH6
0.367009	-0.337099	0.296	0.3	1	UC_NI	NXT1
0.367223	0.36047	0.296	0.1	1	UC_I	TRIM52
0.367504	0.734249	0.407	0.2	1	UC_I	SERPINB9
0.368325	-0.265394	0.389	0.4	1	UC_NI	CBFB
0.368492	-0.268052	0.056	0.2	1	UC_NI	SLC38A9
0.368585	-0.412835	0.185	0.3	1	UC_NI	ZFAND2A
0.369293	-0.410576	0.296	0.5	1	UC_NI	TNF
0.369424	-0.396153	0.333	0.5	1	UC_NI	PPP6R3
0.369472	0.345928	0.278	0.1	1	UC_I	COP1
0.369732	0.361761	0.852	0.8	1	UC_I	VPS29
0.369966	0.461246	0.296	0.1	1	UC_I	AQR
0.369968	-0.28882	0.093	0.1	1	UC_NI	KPNA5
0.370255	-0.282689	0.074	0.2	1	UC_NI	HIST1H4D
0.370372	-0.292555	0.926	1	1	UC_NI	ZFAS1
0.370423	-0.254681	0.185	0.2	1	UC_NI	SHMT1
0.370515	-0.342166	0.296	0.4	1	UC_NI	B4GALT1
0.370696	-0.32343	0.352	0.4	1	UC_NI	SLF1
0.370709	0.344458	0.537	0.3	1	UC_I	MPRIP
0.371079	0.416614	0.537	0.5	1	UC_I	ANXA6
0.371173	0.483785	0.574	0.4	1	UC_I	EIF3J
0.371408	0.304033	0.537	0.3	1	UC_I	RASSF5
0.371554	-0.309346	0.204	0.3	1	UC_NI	EIF4E3
0.37177	0.337266	0.296	0.1	1	UC_I	LINS1
0.371862	0.418429	0.426	0.2	1	UC_I	PMPCB
0.372145	0.502037	0.796	0.7	1	UC_I	ATRX
0.372515	0.407961	0.426	0.2	1	UC_I	UBR2
0.372744	0.266918	0.426	0.2	1	UC_I	COMT
0.372857	0.362082	0.537	0.3	1	UC_I	ANXA7
0.372872	0.532549	0.833	0.8	1	UC_I	HSP90B1
0.372919	-0.254058	0.611	0.5	1	UC_NI	RAB21
0.372951	-0.378516	0.463	0.7	1	UC_NI	PDCD7
0.372995	0.359438	0.278	0.1	1	UC_I	KRT19
0.373181	-0.31721	0.37	0.5	1	UC_NI	SFT2D2
0.373185	-0.336971	0.222	0.4	1	UC_NI	PSMD9
0.373292	0.300676	0.296	0.1	1	UC_I	ACLY
0.373646	-0.273895	0.056	0.2	1	UC_NI	INO80B
0.373833	-0.502824	0.315	0.5	1	UC_NI	NUP62
0.373896	-0.353569	0.759	0.8	1	UC_NI	SH3BGRL
0.373912	0.801137	0.519	0.4	1	UC_I	LIMA1
0.374152	-0.29894	0.13	0.3	1	UC_NI	POT1
0.374157	0.436063	0.63	0.4	1	UC_I	WAS
0.37422	-0.277959	0.167	0.2	1	UC_NI	RHOT1
0.374438	-0.353262	0.759	0.8	1	UC_NI	SRSF5
0.374629	-0.29706	0.056	0.2	1	UC_NI	CENPV
0.374634	-0.343886	0.222	0.4	1	UC_NI	MPZL3
0.374892	-0.446274	0.426	0.6	1	UC_NI	ACADM
0.375195	-0.305332	0.556	0.6	1	UC_NI	CDCA5
0.375483	0.497049	0.611	0.4	1	UC_I	EIF4A1
0.375696	-0.346653	0.5	0.6	1	UC_NI	ITGB3BP
0.375891	-0.328523	0.833	0.8	1	UC_NI	SSR2
0.376768	-0.273171	0.315	0.4	1	UC_NI	IREB2
0.377087	0.324642	0.278	0.1	1	UC_I	SIK3
0.377101	0.556318	0.685	0.5	1	UC_I	NDUFB7
0.37734	0.335972	0.278	0.1	1	UC_I	PUS7L
0.377846	-0.298135	0.407	0.5	1	UC_NI	NMT1
0.377871	-0.270877	0.185	0.2	1	UC_NI	TXNL4B
0.377908	0.421212	0.833	0.7	1	UC_I	ANP32A
0.378252	0.383278	0.63	0.4	1	UC_I	PDCD6
0.378377	-0.355268	0.148	0.3	1	UC_NI	AC007240.1
0.378757	0.339733	0.426	0.2	1	UC_I	PJA2
0.378946	0.305287	0.426	0.2	1	UC_I	TSPAN8
0.379672	0.385479	0.407	0.2	1	UC_I	C14orf119
0.379935	0.438427	0.296	0.1	1	UC_I	RALGAPA1
0.379981	0.414456	0.537	0.3	1	UC_I	ARID4A
0.380029	0.259451	0.296	0.1	1	UC_I	PTPRJ
0.380139	-0.296756	0.056	0.2	1	UC_NI	C1QL1
0.380738	-0.294821	0.056	0.2	1	UC_NI	AC108863.1
0.380934	0.366666	0.296	0.1	1	UC_I	CCDC69
0.381144	0.46	0.296	0.1	1	UC_I	KDSR
0.381159	0.259062	0.296	0.1	1	UC_I	E2F4
0.381358	-0.395496	0.796	0.9	1	UC_NI	SDCBP
0.381622	0.259374	0.296	0.1	1	UC_I	ESYT2
0.381834	0.353182	0.722	0.5	1	UC_I	SCP2
0.381837	0.280494	0.296	0.1	1	UC_I	RIOK1
0.381841	-0.366487	0.796	0.8	1	UC_NI	USP1
0.382132	0.559642	0.815	0.7	1	UC_I	RBPJ
0.384346	-0.311752	0.981	1	1	UC_NI	RPL39
0.384409	-0.350989	0.148	0.3	1	UC_NI	GPR180
0.384491	0.459833	0.759	0.7	1	UC_I	KIF5B
0.384792	0.408992	0.796	0.7	1	UC_I	TCEA1
0.384839	-0.349231	0.111	0.1	1	UC_NI	CEP162
0.384878	-0.382897	0.556	0.6	1	UC_NI	CST7
0.384925	-0.263272	0.741	0.9	1	UC_NI	ENY2
0.385604	-0.387319	0.667	0.7	1	UC_NI	KRTCAP2
0.385915	-0.349047	0.611	0.7	1	UC_NI	NCAPG
0.386242	-0.262698	0.056	0.2	1	UC_NI	ZNF318
0.386305	-0.374025	0.204	0.3	1	UC_NI	DNAJC17
0.386356	0.360612	0.278	0.1	1	UC_I	ST6GAL1
0.386409	-0.341438	0.407	0.6	1	UC_NI	POLE3
0.386763	-0.29776	0.222	0.3	1	UC_NI	NGDN
0.388209	0.350612	0.833	0.9	1	UC_I	COX7B
0.388292	0.282889	0.407	0.2	1	UC_I	UCHL5
0.388639	-0.311903	0.13	0.3	1	UC_NI	ZNF236
0.389385	-0.325617	0.407	0.5	1	UC_NI	EED
0.389389	-0.358656	0.259	0.4	1	UC_NI	RNF168
0.389942	-0.308422	0.167	0.3	1	UC_NI	AP3M1
0.389963	0.310092	0.63	0.4	1	UC_I	ARHGEF1
0.390573	-0.336062	0.056	0.2	1	UC_NI	XYLT1
0.391087	0.353419	0.963	0.9	1	UC_I	OST4
0.391223	-0.406066	0.241	0.4	1	UC_NI	SRGAP2C
0.391602	0.70862	0.481	0.3	1	UC_I	MCM3
0.391745	-0.293867	0.056	0.2	1	UC_NI	FARP2
0.39219	-0.255837	0.056	0.2	1	UC_NI	NUFIP1
0.392252	0.401672	0.519	0.3	1	UC_I	ADH5
0.392303	-0.254074	0.056	0.2	1	UC_NI	ZNF18
0.39245	0.289446	0.278	0.1	1	UC_I	NARF
0.392985	0.398281	0.722	0.5	1	UC_I	TBC1D10C
0.39344	-0.319835	0.5	0.7	1	UC_NI	RSF1
0.393687	0.439551	0.5	0.3	1	UC_I	SUPT4H1
0.393771	-0.316165	0.352	0.5	1	UC_NI	HSD17B11
0.393849	-0.262325	0.241	0.3	1	UC_NI	USP37
0.394008	-0.472841	0.148	0.2	1	UC_NI	DDIT3
0.394588	0.426859	0.63	0.4	1	UC_I	C8orf59
0.394969	0.306259	0.278	0.1	1	UC_I	GNL3
0.395029	-0.395143	0.333	0.5	1	UC_NI	SKIL
0.39507	-0.32513	0.278	0.4	1	UC_NI	TTC17
0.395133	0.313321	0.278	0.1	1	UC_I	NIPA2
0.395291	-0.374903	0.093	0.2	1	UC_NI	AC005332.7
0.395425	-0.3398	0.13	0.2	1	UC_NI	MIB2
0.395653	-0.27286	0.444	0.5	1	UC_NI	MRPS23
0.39625	-0.407083	0.315	0.5	1	UC_NI	NFKBID
0.396469	-0.31825	0.222	0.3	1	UC_NI	METTL15
0.396739	0.324276	0.556	0.5	1	UC_I	MRPS18C
0.396788	0.35577	0.278	0.1	1	UC_I	MAP3K4
0.397179	-0.283327	0.278	0.3	1	UC_NI	RNF138
0.397634	0.433746	0.778	0.6	1	UC_I	NDUFB3
0.397862	-0.375547	0.519	0.7	1	UC_NI	TRAM1
0.398609	-0.280228	0.13	0.3	1	UC_NI	MRM2
0.399053	0.294597	0.722	0.5	1	UC_I	DDIT4
0.40031	-0.344178	0.222	0.4	1	UC_NI	PNO1
0.400524	0.264112	0.722	0.5	1	UC_I	TMCO1
0.400614	-0.276576	0.074	0.2	1	UC_NI	CTBP1-DT
0.40085	-0.275308	0.074	0.2	1	UC_NI	AL138724.1
0.401105	0.369957	0.5	0.3	1	UC_I	RAB5C
0.401277	0.351796	0.63	0.4	1	UC_I	SRSF1
0.401629	0.377724	0.37	0.2	1	UC_I	CCDC90B
0.402012	-0.365038	0.519	0.7	1	UC_NI	HIST1H1B
0.402354	0.364328	0.722	0.5	1	UC_I	LY6E
0.402683	0.372091	0.981	0.9	1	UC_I	SRP14
0.40334	0.352588	0.722	0.5	1	UC_I	ALYREF
0.403377	0.35443	0.722	0.5	1	UC_I	LIMD2
0.403542	-0.285294	0.519	0.6	1	UC_NI	C6orf48
0.403917	0.333525	0.63	0.4	1	UC_I	CHURC1
0.404072	0.430016	0.63	0.4	1	UC_I	FKBP5
0.404373	0.505251	0.759	0.6	1	UC_I	MTDH
0.404959	-0.268866	0.926	1	1	UC_NI	ERH
0.405114	-0.41925	0.37	0.4	1	UC_NI	ZNF331
0.405332	-0.265921	0.148	0.3	1	UC_NI	TRUB2
0.405433	0.373863	0.241	0.1	1	UC_I	DPYSL2
0.40571	-0.363041	0.333	0.5	1	UC_NI	KIAA1109
0.405878	-0.316695	0.13	0.3	1	UC_NI	GGA2
0.406157	-0.405482	0.241	0.3	1	UC_NI	RBM14
0.406228	-0.253094	0.37	0.6	1	UC_NI	NCAPH
0.40623	-0.316972	0.722	0.9	1	UC_NI	RSL24D1
0.406254	-0.320984	0.611	0.7	1	UC_NI	NUDT21
0.406455	-0.316696	0.407	0.4	1	UC_NI	PHF14
0.406902	-0.412245	0.352	0.5	1	UC_NI	ARIH1
0.407772	0.323689	0.259	0.1	1	UC_I	NRIP1
0.407863	0.427923	0.778	0.6	1	UC_I	ARPC4
0.407942	0.400225	0.259	0.1	1	UC_I	TBK1
0.407975	-0.368956	0.185	0.3	1	UC_NI	RARS2
0.408052	0.258091	0.278	0.1	1	UC_I	PSAP
0.408279	-0.298132	0.333	0.5	1	UC_NI	SAR1A
0.408658	0.433738	0.389	0.2	1	UC_I	AP3B1
0.408872	-0.419316	0.315	0.5	1	UC_NI	AC084033.3
0.408904	-0.303507	0.148	0.3	1	UC_NI	PRPSAP2
0.40905	-0.353126	0.241	0.4	1	UC_NI	DENND4A
0.409465	-0.281908	0.481	0.7	1	UC_NI	NFATC3
0.40976	0.651662	0.648	0.5	1	UC_I	SGO2
0.410437	-0.360584	0.741	0.8	1	UC_NI	EML4
0.410841	-0.255399	0.148	0.2	1	UC_NI	UBQLN2
0.411351	0.283219	0.278	0.1	1	UC_I	JKAMP
0.411376	-0.280341	0.278	0.3	1	UC_NI	CYB5A
0.411851	0.438539	0.907	0.8	1	UC_I	CAPZB
0.412302	-0.372203	0.741	0.8	1	UC_NI	EIF1AX
0.412513	-0.366159	0.074	0.2	1	UC_NI	C21orf2
0.412842	-0.265748	0.204	0.4	1	UC_NI	RBM15
0.413365	-0.299459	0.241	0.4	1	UC_NI	SFR1
0.413557	0.414353	0.259	0.2	1	UC_I	CCNE2
0.413949	0.523539	0.704	0.5	1	UC_I	COX7A2L
0.414896	-0.304099	0.519	0.5	1	UC_NI	FOXP1
0.415158	0.346313	0.407	0.2	1	UC_I	CD320
0.415734	-0.294086	0.759	0.9	1	UC_NI	SMC2
0.415905	-0.371729	0.204	0.4	1	UC_NI	MCM8
0.416068	-0.269486	0.148	0.3	1	UC_NI	RBM27
0.416098	-0.323239	0.611	0.8	1	UC_NI	NUF2
0.416151	0.483623	0.778	0.6	1	UC_I	DNAJC8
0.416753	-0.34008	0.315	0.5	1	UC_NI	PRPF8
0.41719	0.332401	0.407	0.2	1	UC_I	RB1CC1
0.417533	0.506866	0.926	0.8	1	UC_I	LRRFIP1
0.417897	0.306294	0.278	0.1	1	UC_I	SND1
0.417964	-0.32312	0.63	0.7	1	UC_NI	PBRM1
0.419086	-0.302256	0.13	0.3	1	UC_NI	SEC61A1
0.419801	-0.34419	0.111	0.2	1	UC_NI	HINFP
0.419853	-0.287885	0.389	0.5	1	UC_NI	PNPLA8
0.419882	-0.302612	0.074	0.2	1	UC_NI	BRF2
0.42037	0.353061	0.519	0.3	1	UC_I	LGALS4
0.42102	0.367205	0.611	0.4	1	UC_I	PPP1R35
0.421165	0.287278	0.519	0.3	1	UC_I	YPEL3
0.421208	-0.273722	0.241	0.3	1	UC_NI	INTS6L
0.422099	-0.295904	0.074	0.1	1	UC_NI	SH3PXD2A
0.422838	0.36917	0.519	0.3	1	UC_I	EIF5B
0.422939	-0.30593	0.167	0.3	1	UC_NI	ATE1
0.422998	-0.312843	0.352	0.5	1	UC_NI	ZCCHC8
0.423666	-0.272452	0.815	0.8	1	UC_NI	NUSAP1
0.424619	0.335333	0.278	0.1	1	UC_I	IFI35
0.4247	-0.265229	0.333	0.4	1	UC_NI	WDR26
0.424885	0.271143	0.407	0.2	1	UC_I	NEDD9
0.424935	0.404785	0.907	0.8	1	UC_I	PRRC2C
0.42539	0.284139	0.981	0.9	1	UC_I	HNRNPF
0.425953	-0.462936	0.204	0.3	1	UC_NI	UNG
0.426402	-0.280841	0.278	0.3	1	UC_NI	SNHG9
0.427035	-0.349386	0.222	0.4	1	UC_NI	PRKCA
0.427145	0.480303	0.611	0.4	1	UC_I	PRKCB
0.427543	-0.489825	0.315	0.5	1	UC_NI	CLIP1
0.42766	-0.334123	0.074	0.2	1	UC_NI	MOB1B
0.427752	-0.285731	0.519	0.5	1	UC_NI	NDUFA5
0.42809	0.333877	0.259	0.1	1	UC_I	CEP44
0.428437	-0.290911	0.315	0.5	1	UC_NI	PAN3
0.428546	0.366781	0.815	0.8	1	UC_I	COX7A2
0.428815	0.336028	0.278	0.1	1	UC_I	HAVCR2
0.429784	0.412845	0.704	0.5	1	UC_I	RBBP4
0.430209	0.463085	0.944	0.9	1	UC_I	UQCRH
0.430216	0.330991	0.278	0.1	1	UC_I	ASF1A
0.430259	-0.303974	0.333	0.4	1	UC_NI	ARMC1
0.43031	0.493127	0.926	0.9	1	UC_I	AES
0.430456	-0.331532	0.222	0.3	1	UC_NI	UPP1
0.430739	0.287884	0.519	0.3	1	UC_I	SDHC
0.430874	-0.258145	0.093	0.1	1	UC_NI	DCP1B
0.432416	-0.332598	0.074	0.2	1	UC_NI	E2F6
0.432626	-0.301524	0.537	0.7	1	UC_NI	COA3
0.432717	0.478273	0.444	0.3	1	UC_I	TRIM38
0.432942	-0.34233	0.259	0.4	1	UC_NI	SPAG5
0.433084	-0.262741	0.667	0.6	1	UC_NI	SNRNP25
0.433456	0.298876	0.278	0.1	1	UC_I	GRPEL1
0.433525	-0.296531	0.333	0.4	1	UC_NI	SOCS4
0.433579	-0.26065	0.074	0.2	1	UC_NI	DCBLD1
0.433685	0.300876	0.407	0.2	1	UC_I	BNIP2
0.433752	-0.266443	0.074	0.2	1	UC_NI	UBN2
0.43406	0.334068	0.407	0.2	1	UC_I	OAT
0.434266	0.261659	0.407	0.2	1	UC_I	DNAJB11
0.435571	-0.340506	0.593	0.7	1	UC_NI	POLR2G
0.43589	0.338587	0.407	0.2	1	UC_I	IMP4
0.435905	0.291205	0.407	0.2	1	UC_I	RPL26L1
0.435965	0.275697	0.407	0.2	1	UC_I	TMEM70
0.436779	-0.265966	0.074	0.2	1	UC_NI	MTERF1
0.43706	0.307979	0.278	0.1	1	UC_I	MRPS2
0.437067	-0.323841	0.111	0.2	1	UC_NI	SLC35F6
0.43717	0.364123	0.481	0.4	1	UC_I	PSMD11
0.437203	-0.289873	0.389	0.6	1	UC_NI	EIF2S1
0.437533	-0.275447	0.074	0.2	1	UC_NI	C12orf76
0.437736	-0.304177	0.148	0.3	1	UC_NI	ACSF3
0.437784	0.291172	0.278	0.1	1	UC_I	CXorf38
0.43827	0.285244	0.278	0.1	1	UC_I	UBE2E1
0.438277	0.39921	0.611	0.4	1	UC_I	RHOG
0.43832	0.399094	0.241	0.1	1	UC_I	RAB37
0.438452	-0.297807	0.5	0.6	1	UC_NI	ACAP2
0.438554	0.288363	0.278	0.1	1	UC_I	TSPAN3
0.438702	0.31712	0.278	0.1	1	UC_I	MAPKAPK3
0.439043	-0.266098	0.074	0.2	1	UC_NI	COG8
0.439502	0.349508	0.796	0.6	1	UC_I	DAZAP2
0.43957	-0.282342	0.13	0.3	1	UC_NI	PANK3
0.439622	-0.257473	0.426	0.5	1	UC_NI	ZCCHC17
0.439637	0.34892	0.278	0.1	1	UC_I	ARHGEF7
0.439903	-0.276719	0.204	0.3	1	UC_NI	SAT2
0.440155	0.267059	0.278	0.1	1	UC_I	BLVRA
0.44048	-0.301497	0.204	0.4	1	UC_NI	FAM160B1
0.440684	-0.283162	0.278	0.3	1	UC_NI	PCNX4
0.440767	0.340356	0.37	0.2	1	UC_I	SNX17
0.440977	0.250331	0.278	0.1	1	UC_I	XPA
0.441067	0.297136	0.611	0.4	1	UC_I	SPTY2D1
0.441097	0.274395	0.278	0.1	1	UC_I	TRAPPC2
0.441204	-0.250922	0.481	0.5	1	UC_NI	PABPC4
0.441408	0.310425	0.796	0.6	1	UC_I	RAB8A
0.441509	0.519097	0.463	0.3	1	UC_I	SPTBN1
0.441697	-0.379528	0.148	0.3	1	UC_NI	AL357060.1
0.442972	-0.295576	0.056	0.1	1	UC_NI	FBXW8
0.443515	-0.566053	0.889	0.9	1	UC_NI	CYCS
0.44407	-0.303437	0.074	0.1	1	UC_NI	ZNF141
0.44531	0.363069	1	1	1	UC_I	ACTB
0.445415	0.416753	0.574	0.4	1	UC_I	MDH2
0.445493	0.407896	0.241	0.1	1	UC_I	BAZ2A
0.44556	-0.259135	0.296	0.4	1	UC_NI	UBE2D1
0.445682	-0.276331	0.111	0.2	1	UC_NI	EIF5A2
0.446174	-0.446742	0.463	0.5	1	UC_NI	PCF11
0.446648	0.347122	0.352	0.2	1	UC_I	GIMAP1
0.446958	0.288525	0.259	0.1	1	UC_I	HS3ST3B1
0.447543	-0.322715	0.037	0.1	1	UC_NI	FABP2
0.447543	-0.303712	0.037	0.1	1	UC_NI	LINC00685
0.447543	-0.307881	0.037	0.1	1	UC_NI	IFNLR1
0.447543	-0.358831	0.037	0.1	1	UC_NI	AC004817.3
0.447543	-0.324331	0.037	0.1	1	UC_NI	CCDC159
0.447543	-0.35427	0.037	0.1	1	UC_NI	MRRF
0.447543	-0.36786	0.037	0.1	1	UC_NI	AIF1
0.447543	-0.260913	0.037	0.1	1	UC_NI	SMPD3
0.447543	-0.846075	0.037	0.1	1	UC_NI	FCER1G
0.447543	-0.382812	0.037	0.1	1	UC_NI	LINC02446
0.447543	-0.250665	0.037	0.1	1	UC_NI	ZNF684
0.447543	-0.287102	0.037	0.1	1	UC_NI	ARHGAP33
0.447558	-0.279465	1	1	1	UC_NI	MT-ND4
0.447579	-0.265038	0.074	0.2	1	UC_NI	CCHCR1
0.447616	-0.266444	0.241	0.4	1	UC_NI	CCDC93
0.448289	-0.297671	0.148	0.3	1	UC_NI	MMGT1
0.448326	0.398002	0.333	0.2	1	UC_I	ITPA
0.448342	-0.270461	0.093	0.2	1	UC_NI	BYSL
0.448593	-0.266318	0.074	0.1	1	UC_NI	CASP9
0.448865	0.368927	1	1	1	UC_I	CORO1A
0.449101	0.293983	0.87	0.7	1	UC_I	STK17A
0.449225	-0.252852	0.093	0.2	1	UC_NI	MTHFS
0.449384	-0.348224	0.056	0.1	1	UC_NI	FSD1
0.451008	-0.333224	0.13	0.3	1	UC_NI	CPD
0.451196	-0.288076	0.13	0.3	1	UC_NI	TSPYL4
0.451197	0.276587	0.259	0.1	1	UC_I	THEM4
0.45144	-0.333709	0.074	0.2	1	UC_NI	TMEM64
0.451536	-0.256877	0.722	0.7	1	UC_NI	PSMA1
0.451788	-0.29894	0.13	0.3	1	UC_NI	DGLUCY
0.45199	-0.255353	0.093	0.1	1	UC_NI	KCNN4
0.452091	-0.364229	0.889	0.9	1	UC_NI	IRF1
0.452393	-0.340782	0.111	0.2	1	UC_NI	QRSL1
0.454394	-0.28818	0.259	0.4	1	UC_NI	JMJD6
0.455003	-0.368575	0.704	0.8	1	UC_NI	FAM111A
0.455622	0.329651	0.259	0.1	1	UC_I	BCL2L1
0.455749	-0.299264	0.222	0.4	1	UC_NI	MAP7D3
0.456144	-0.274813	0.389	0.6	1	UC_NI	SAMD1
0.45619	0.399439	0.741	0.7	1	UC_I	GTF2A2
0.456255	-0.256422	0.185	0.3	1	UC_NI	FBXO45
0.456307	0.284993	0.241	0.1	1	UC_I	OSBPL9
0.457031	0.39883	0.241	0.1	1	UC_I	RAB29
0.457115	-0.260851	0.093	0.2	1	UC_NI	USPL1
0.45717	-0.252456	0.444	0.5	1	UC_NI	R3HDM1
0.457306	0.287908	0.889	0.9	1	UC_I	CALM3
0.457315	0.394826	0.241	0.1	1	UC_I	LMNA
0.45757	0.371758	0.611	0.4	1	UC_I	GSPT1
0.457619	0.433239	1	1	1	UC_I	RPL12
0.457648	-0.335084	0.741	0.9	1	UC_NI	ATP5ME
0.457867	-0.262736	0.074	0.2	1	UC_NI	PRRC1
0.457994	-0.361741	0.093	0.2	1	UC_NI	AC012615.1
0.459311	-0.497013	0.5	0.5	1	UC_NI	PMAIP1
0.459361	-0.677174	0.13	0.2	1	UC_NI	AREG
0.459988	0.271407	0.259	0.1	1	UC_I	AC245014.3
0.46086	-0.258229	0.074	0.2	1	UC_NI	SLC38A6
0.461011	-0.311711	0.296	0.4	1	UC_NI	CEP78
0.461598	-0.325041	0.389	0.6	1	UC_NI	HIST1H3B
0.461915	-0.351564	0.574	0.7	1	UC_NI	SREK1
0.462012	0.301049	0.259	0.1	1	UC_I	MAPK6
0.462261	-0.257496	0.074	0.2	1	UC_NI	SLC37A1
0.462279	-0.292549	0.389	0.4	1	UC_NI	AKNA
0.462302	-0.395401	0.352	0.5	1	UC_NI	BRWD1
0.462548	-0.334153	0.093	0.2	1	UC_NI	EIF3J-DT
0.462723	-0.257979	0.074	0.2	1	UC_NI	ENKD1
0.463844	0.296024	0.611	0.4	1	UC_I	DGUOK
0.464487	-0.376548	0.463	0.6	1	UC_NI	RBBP6
0.464989	0.425042	0.5	0.3	1	UC_I	MLEC
0.465121	0.41659	0.611	0.4	1	UC_I	PPP1R18
0.465639	0.267624	0.611	0.4	1	UC_I	CCDC14
0.465784	0.359651	0.611	0.4	1	UC_I	HELZ
0.46615	0.345716	0.37	0.2	1	UC_I	UFL1
0.466508	0.308442	0.611	0.4	1	UC_I	CCT2
0.466658	-0.286568	0.63	0.6	1	UC_NI	C1QBP
0.466805	0.308078	0.5	0.3	1	UC_I	EMD
0.466996	0.352221	0.389	0.2	1	UC_I	MIA2
0.467625	0.28747	0.241	0.1	1	UC_I	U2AF1L4
0.467737	0.268191	0.611	0.4	1	UC_I	COPZ1
0.467853	0.32991	0.611	0.4	1	UC_I	MT1E
0.467923	-0.299973	0.241	0.4	1	UC_NI	DUSP6
0.46801	0.495575	1	1	1	UC_I	RPS2
0.468075	0.430145	0.389	0.2	1	UC_I	TTF1
0.468117	-0.338713	0.722	0.7	1	UC_NI	AHNAK
0.468516	0.424613	0.611	0.4	1	UC_I	ECHS1
0.468721	0.467861	0.259	0.1	1	UC_I	OSBPL3
0.469025	0.286591	0.241	0.1	1	UC_I	SLC25A12
0.469171	-0.340697	0.352	0.5	1	UC_NI	GALNT10
0.46923	-0.30075	0.148	0.3	1	UC_NI	ANKRD37
0.469242	0.321082	0.389	0.2	1	UC_I	NTAN1
0.470449	0.361435	0.389	0.2	1	UC_I	FAM129A
0.470494	0.261369	0.389	0.2	1	UC_I	RC3H1
0.470743	0.346602	0.593	0.4	1	UC_I	PSMC1
0.470987	-0.293621	0.5	0.6	1	UC_NI	ITGB2
0.471309	-0.269073	0.074	0.2	1	UC_NI	CDK2
0.471323	0.465503	0.63	0.5	1	UC_I	TMEM106C
0.471631	-0.289755	0.056	0.1	1	UC_NI	C16orf70
0.472186	0.40822	0.407	0.3	1	UC_I	GLG1
0.472344	-0.309636	0.259	0.4	1	UC_NI	CSNK1G3
0.472417	-0.280187	0.093	0.2	1	UC_NI	ASNS
0.472505	-0.255774	0.074	0.2	1	UC_NI	AC004951.1
0.472906	0.377955	0.685	0.5	1	UC_I	ISCU
0.472988	0.393109	0.481	0.3	1	UC_I	CBL
0.473126	-0.255517	0.185	0.3	1	UC_NI	IFNGR1
0.474118	-0.255331	0.093	0.2	1	UC_NI	WDR41
0.47445	0.54809	0.556	0.4	1	UC_I	AIMP1
0.474538	-0.315768	0.611	0.7	1	UC_NI	ADRM1
0.475032	0.342295	0.63	0.6	1	UC_I	IDH2
0.47509	-0.35638	0.648	0.7	1	UC_NI	XIST
0.475219	-0.55017	0.778	0.9	1	UC_NI	SAP18
0.476188	-0.374965	0.167	0.3	1	UC_NI	BRIP1
0.47637	-0.25522	0.074	0.2	1	UC_NI	AC008124.1
0.476978	-0.333985	0.296	0.4	1	UC_NI	RAB4A
0.477044	-0.296561	0.315	0.4	1	UC_NI	LENG8
0.477859	-0.255363	0.241	0.3	1	UC_NI	NABP2
0.477961	0.379498	0.685	0.6	1	UC_I	CD53
0.478704	-0.284927	0.426	0.6	1	UC_NI	AP2B1
0.4799	-0.331416	0.389	0.5	1	UC_NI	ZNF217
0.479938	0.257307	0.5	0.3	1	UC_I	TACC1
0.480002	0.356351	0.611	0.6	1	UC_I	DBF4
0.480334	-0.362974	0.074	0.1	1	UC_NI	PLEKHA1
0.481484	-0.286978	0.093	0.2	1	UC_NI	SMTN
0.481556	-0.367117	0.185	0.3	1	UC_NI	HIST2H2BF
0.482293	-0.393544	0.333	0.5	1	UC_NI	ARHGAP11A
0.482834	0.274421	0.796	0.8	1	UC_I	UBE2N
0.483175	-0.320771	0.352	0.5	1	UC_NI	SYTL3
0.483195	0.321629	0.5	0.3	1	UC_I	CBX1
0.483996	0.320174	0.259	0.1	1	UC_I	OSBP
0.484224	-0.418985	0.352	0.5	1	UC_NI	FMR1
0.484405	0.349638	1	1	1	UC_I	RPS9
0.484553	0.404438	0.259	0.1	1	UC_I	NUP155
0.484557	-0.367144	0.167	0.3	1	UC_NI	TRAPPC6A
0.484572	0.305455	0.389	0.2	1	UC_I	MPHOSPH10
0.484879	0.424862	0.926	0.8	1	UC_I	CCNI
0.485	-0.252844	0.093	0.2	1	UC_NI	ZNF160
0.485354	0.423627	0.5	0.3	1	UC_I	ANKRD10
0.485626	0.273721	0.37	0.2	1	UC_I	TFAM
0.485679	0.55491	0.37	0.3	1	UC_I	IWS1
0.486034	-0.253668	0.537	0.7	1	UC_NI	MTHFD2
0.486429	0.299902	0.222	0.1	1	UC_I	ATF7
0.48738	0.259131	0.389	0.2	1	UC_I	RRP36
0.487677	-0.326583	0.296	0.4	1	UC_NI	SPATS2L
0.487927	-0.278006	0.63	0.7	1	UC_NI	DCK
0.488198	0.388765	0.63	0.6	1	UC_I	USP15
0.488452	0.254494	0.389	0.2	1	UC_I	BCL2L12
0.488469	-0.36716	0.444	0.6	1	UC_NI	EIF6
0.488609	-0.314328	0.111	0.2	1	UC_NI	CMTR1
0.488694	-0.27346	0.167	0.2	1	UC_NI	DCAF15
0.488695	0.251466	0.389	0.2	1	UC_I	CYP20A1
0.489473	0.298726	0.389	0.2	1	UC_I	SHISA5
0.489497	-0.250844	0.074	0.2	1	UC_NI	CPTP
0.489668	-0.29549	0.111	0.2	1	UC_NI	WARS2
0.49084	-0.350551	0.241	0.4	1	UC_NI	USP12
0.492194	-0.350072	0.148	0.3	1	UC_NI	CYSTM1
0.492427	-0.250158	1	1	1	UC_NI	MT-ND1
0.492557	0.36689	0.389	0.2	1	UC_I	CEBPB
0.492797	0.374053	0.5	0.3	1	UC_I	FKBP2
0.492966	-0.311102	0.5	0.7	1	UC_NI	CBLB
0.49333	-0.399867	0.333	0.4	1	UC_NI	AC044849.1
0.493594	-0.481092	0.63	0.6	1	UC_NI	DUSP4
0.493762	0.298048	0.259	0.1	1	UC_I	AKR1B1
0.494057	0.389336	0.37	0.2	1	UC_I	HM13
0.494783	0.287384	0.5	0.3	1	UC_I	FKBP3
0.495062	0.384058	0.5	0.3	1	UC_I	SMIM7
0.495651	0.304518	0.778	0.6	1	UC_I	STMP1
0.496208	0.26494	0.389	0.2	1	UC_I	IFNAR1
0.496321	0.355776	0.389	0.2	1	UC_I	RASSF1
0.496563	-0.340886	0.741	0.8	1	UC_NI	PHF19
0.497498	-0.264079	0.222	0.4	1	UC_NI	PHAX
0.497723	0.520516	0.315	0.2	1	UC_I	CDK19
0.497857	0.30994	0.259	0.1	1	UC_I	GMEB1
0.498611	-0.261509	0.093	0.1	1	UC_NI	LRRC8A
0.498659	-0.380313	0.407	0.6	1	UC_NI	SETD2
0.49925	-0.257545	0.37	0.5	1	UC_NI	SDHA
0.499361	0.312785	0.5	0.3	1	UC_I	NUDT5
0.499422	-0.251791	0.093	0.2	1	UC_NI	TNFSF14
0.499595	0.3699	0.37	0.2	1	UC_I	STN1
0.499723	-0.287387	0.278	0.4	1	UC_NI	MTX1
0.499772	0.264892	0.241	0.1	1	UC_I	CHD6
0.499903	-0.277878	0.352	0.4	1	UC_NI	DKC1
0.500851	0.416947	0.852	0.7	1	UC_I	AKAP13
0.501108	-0.29855	0.241	0.3	1	UC_NI	WASHC4
0.501139	0.297327	0.796	0.8	1	UC_I	HSPD1
0.501153	0.316518	0.259	0.1	1	UC_I	GTF2H3
0.501393	0.275569	0.259	0.1	1	UC_I	TNFSF8
0.501852	0.372588	0.352	0.2	1	UC_I	TIMP1
0.502213	-0.303397	0.148	0.3	1	UC_NI	PEAK1
0.502703	0.29577	0.259	0.1	1	UC_I	SKI
0.50286	0.25207	0.259	0.1	1	UC_I	UHRF2
0.503226	0.267326	0.259	0.1	1	UC_I	CYB5R3
0.503388	0.353567	0.778	0.6	1	UC_I	PSMA2
0.503407	0.372386	0.259	0.1	1	UC_I	MLLT6
0.50429	0.42495	0.944	0.9	1	UC_I	HNRNPK
0.504443	0.386147	0.481	0.3	1	UC_I	ERO1A
0.504478	0.262698	0.259	0.1	1	UC_I	NUDT15
0.504726	0.315794	0.259	0.1	1	UC_I	ELOF1
0.504819	0.255224	0.259	0.1	1	UC_I	UIMC1
0.504888	0.534827	0.556	0.4	1	UC_I	UHMK1
0.505421	0.309648	0.593	0.4	1	UC_I	ATP5MC1
0.50554	0.471105	0.667	0.5	1	UC_I	PRDX3
0.505545	0.325755	0.593	0.4	1	UC_I	PLP2
0.505632	-0.310152	0.185	0.3	1	UC_NI	ESPL1
0.505801	0.268056	0.259	0.1	1	UC_I	XRCC1
0.505938	0.264268	0.259	0.1	1	UC_I	XAF1
0.506026	0.38319	0.315	0.2	1	UC_I	RABGGTB
0.506038	0.322035	0.259	0.1	1	UC_I	CTNNBIP1
0.506115	0.487051	0.574	0.4	1	UC_I	ZNF638
0.506214	0.435382	0.63	0.5	1	UC_I	SLA
0.506648	0.373704	0.352	0.2	1	UC_I	MCMBP
0.506852	0.463936	0.37	0.2	1	UC_I	LINC01934
0.506878	-0.284065	0.241	0.4	1	UC_NI	SACS
0.507026	-0.268177	0.074	0.2	1	UC_NI	TP73
0.507301	-0.273966	0.093	0.2	1	UC_NI	FCHSD2
0.507548	0.262193	0.593	0.4	1	UC_I	FNBP4
0.508384	0.519702	0.37	0.2	1	UC_I	SH3BP5
0.508814	0.447041	0.241	0.1	1	UC_I	KCNQ1OT1
0.508873	0.27106	0.981	1	1	UC_I	RPL11
0.5092	0.284578	0.593	0.4	1	UC_I	PPP2R5E
0.509939	0.32174	0.481	0.3	1	UC_I	NAA50
0.509949	-0.282065	0.537	0.6	1	UC_NI	RBM5
0.510017	-0.280905	0.167	0.2	1	UC_NI	KDM2B
0.510554	0.349308	0.889	0.8	1	UC_I	PPIB
0.511015	-0.305279	0.241	0.4	1	UC_NI	MBTPS1
0.511208	-0.251928	0.13	0.2	1	UC_NI	KYAT3
0.511517	0.265082	0.241	0.1	1	UC_I	ZNF75A
0.511733	0.260891	0.37	0.2	1	UC_I	CD38
0.511987	0.266289	0.241	0.1	1	UC_I	AASDHPPT
0.513857	0.322093	0.593	0.4	1	UC_I	RAB11A
0.514432	-0.252737	0.167	0.3	1	UC_NI	C4orf46
0.514494	0.491338	0.352	0.2	1	UC_I	DCUN1D1
0.514786	-0.262596	0.148	0.3	1	UC_NI	ACOX1
0.515087	0.311123	0.37	0.2	1	UC_I	ENOPH1
0.515983	-0.299602	0.167	0.3	1	UC_NI	NR2C2
0.516517	-0.434784	0.222	0.3	1	UC_NI	KIN
0.517212	-0.288784	0.167	0.2	1	UC_NI	ABHD2
0.517311	-0.27339	0.389	0.4	1	UC_NI	NUDT4
0.517821	0.357671	0.37	0.2	1	UC_I	TSFM
0.519949	0.282391	0.778	0.6	1	UC_I	TBCA
0.520208	-0.266171	0.241	0.3	1	UC_NI	IARS2
0.520479	-0.25426	0.407	0.5	1	UC_NI	DDA1
0.520984	0.262181	0.778	0.6	1	UC_I	ITGA4
0.522354	0.418617	0.519	0.4	1	UC_I	GLCCI1
0.52242	0.370445	0.481	0.3	1	UC_I	TTC1
0.522458	-0.256121	0.444	0.5	1	UC_NI	CENPH
0.523124	-0.256654	0.278	0.4	1	UC_NI	NPC2
0.52341	0.352448	0.685	0.5	1	UC_I	STAT3
0.523534	-0.261166	0.093	0.2	1	UC_NI	SMIM3
0.524377	-0.298162	0.185	0.3	1	UC_NI	FUBP3
0.52611	0.352264	0.685	0.5	1	UC_I	SCAND1
0.526121	0.260234	0.37	0.2	1	UC_I	UBE2J1
0.526249	0.37929	0.852	0.7	1	UC_I	MZT2A
0.526836	0.323947	0.407	0.3	1	UC_I	MAP4
0.527334	0.417747	0.593	0.5	1	UC_I	MRPS34
0.527721	0.304078	0.981	1	1	UC_I	SH3BGRL3
0.528355	-0.351574	0.167	0.3	1	UC_NI	PIK3IP1
0.528637	-0.300615	0.444	0.6	1	UC_NI	SERTAD1
0.528837	-0.263504	0.259	0.4	1	UC_NI	ITCH
0.529415	-0.258474	0.111	0.2	1	UC_NI	KBTBD3
0.52986	-0.259608	0.185	0.3	1	UC_NI	YY1AP1
0.529962	-0.348192	0.111	0.2	1	UC_NI	NUDT8
0.530588	-0.288919	0.167	0.3	1	UC_NI	CTPS1
0.531112	0.418505	0.241	0.1	1	UC_I	UNC119
0.531354	-0.309989	0.093	0.2	1	UC_NI	ZNF641
0.531601	0.543369	0.37	0.2	1	UC_I	NBDY
0.531918	0.266422	0.481	0.3	1	UC_I	VPS35
0.532014	0.369564	0.204	0.1	1	UC_I	TRABD2A
0.532299	-0.327169	0.278	0.4	1	UC_NI	PACS1
0.532548	-0.268322	0.37	0.5	1	UC_NI	DERL1
0.532719	0.352024	0.926	0.9	1	UC_I	RPL4
0.533053	-0.282098	0.389	0.4	1	UC_NI	ABI3
0.534109	-0.361921	0.389	0.5	1	UC_NI	MAD2L2
0.534737	-0.336195	0.389	0.4	1	UC_NI	IFI6
0.535471	-0.274319	0.611	0.6	1	UC_NI	GTF2H5
0.536104	-0.255194	0.222	0.3	1	UC_NI	MYC
0.536558	0.261484	0.852	0.7	1	UC_I	PAXX
0.538524	-0.275161	0.093	0.2	1	UC_NI	APOL2
0.538955	0.35748	0.685	0.5	1	UC_I	SSNA1
0.53958	-0.32816	0.056	0.1	1	UC_NI	PPP2CB
0.540364	-0.311527	0.056	0.1	1	UC_NI	URB1-AS1
0.540397	0.293111	0.222	0.1	1	UC_I	ABCB8
0.540527	0.261761	0.685	0.5	1	UC_I	PRKDC
0.540534	0.269789	0.222	0.1	1	UC_I	TET2
0.54082	0.284884	0.685	0.5	1	UC_I	ATP6V0B
0.540944	0.309054	0.37	0.2	1	UC_I	EIF3B
0.541438	0.317828	0.685	0.5	1	UC_I	ICOS
0.541734	0.334951	0.704	0.6	1	UC_I	CHMP2A
0.542133	0.277249	0.37	0.2	1	UC_I	PARL
0.542325	-0.251456	1	1	1	UC_NI	MT-CYB
0.54444	0.276415	0.852	0.7	1	UC_I	PHGR1
0.544475	-0.346677	0.13	0.2	1	UC_NI	RTKN2
0.544872	0.259981	0.37	0.2	1	UC_I	AK6
0.546832	-0.448537	0.463	0.6	1	UC_NI	DOK2
0.546985	-0.341608	0.204	0.3	1	UC_NI	DDX49
0.54751	-0.251025	0.37	0.4	1	UC_NI	DCLRE1C
0.548108	-0.29772	0.111	0.2	1	UC_NI	AC100810.1
0.548146	-0.26378	0.315	0.4	1	UC_NI	CRLF3
0.548375	0.325916	0.759	0.6	1	UC_I	MAGOH
0.548538	0.374742	0.574	0.4	1	UC_I	METAP2
0.548574	-0.258378	0.167	0.3	1	UC_NI	F8A1
0.548717	0.272465	0.37	0.2	1	UC_I	ANKIB1
0.550264	0.312769	0.481	0.3	1	UC_I	RACGAP1
0.550308	-0.271994	0.519	0.7	1	UC_NI	FRG1
0.550605	0.324819	0.593	0.6	1	UC_I	DSTN
0.551481	0.354416	0.222	0.1	1	UC_I	TFDP2
0.551689	0.329038	0.889	0.8	1	UC_I	PSME2
0.552157	0.312394	0.759	0.6	1	UC_I	ST13
0.552796	0.281685	0.37	0.2	1	UC_I	CFAP20
0.553574	-0.278535	0.296	0.3	1	UC_NI	P2RY10
0.554354	0.282046	0.37	0.2	1	UC_I	SAMM50
0.5545	-0.27065	0.093	0.2	1	UC_NI	PLEK
0.555297	-0.262686	0.315	0.4	1	UC_NI	TRABD
0.555305	0.30131	0.37	0.2	1	UC_I	MRE11
0.555426	0.283916	0.241	0.1	1	UC_I	RRAGA
0.555855	0.422232	0.648	0.6	1	UC_I	UBE2T
0.556429	0.36214	0.481	0.3	1	UC_I	RUVBL1
0.556451	-0.258615	0.167	0.3	1	UC_NI	ABHD13
0.557322	0.276008	0.37	0.2	1	UC_I	NCK1
0.558432	0.291673	0.241	0.1	1	UC_I	CANT1
0.559082	-0.285403	0.296	0.3	1	UC_NI	CSNK1G2
0.559679	-0.291093	0.093	0.2	1	UC_NI	YPEL2
0.559738	0.290123	0.759	0.6	1	UC_I	CDKN3
0.560088	-0.271808	0.056	0.1	1	UC_NI	NECTIN3
0.560731	-0.271892	0.056	0.1	1	UC_NI	SLC26A11
0.560757	0.414278	0.222	0.1	1	UC_I	RIOK2
0.560864	-0.28116	0.204	0.3	1	UC_NI	GPALPP1
0.561072	0.333731	0.481	0.3	1	UC_I	TAOK1
0.561233	0.309361	0.87	0.8	1	UC_I	GNG5
0.561389	0.347744	0.241	0.1	1	UC_I	NUP88
0.561719	0.413768	0.352	0.2	1	UC_I	CXCR6
0.562027	0.309224	0.481	0.3	1	UC_I	MTIF3
0.562143	-0.269333	0.093	0.2	1	UC_NI	WDR89
0.562341	0.280875	0.481	0.3	1	UC_I	AGFG1
0.562427	-0.449224	0.963	1	1	UC_NI	CALM2
0.562854	0.333455	0.481	0.3	1	UC_I	NME1
0.563149	0.278761	0.241	0.1	1	UC_I	MIAT
0.563327	0.371999	0.685	0.6	1	UC_I	OCIAD2
0.563955	-0.299597	0.148	0.2	1	UC_NI	GALNT2
0.564114	-0.30035	0.426	0.6	1	UC_NI	UBE2R2
0.564566	0.279555	0.241	0.1	1	UC_I	VAV1
0.565105	0.27837	0.241	0.1	1	UC_I	HSD17B12
0.565534	0.288469	0.241	0.1	1	UC_I	ARRDC3
0.566707	-0.262484	0.5	0.6	1	UC_NI	DNTTIP2
0.568732	-0.32721	0.352	0.5	1	UC_NI	ZFAND6
0.568813	0.301522	0.519	0.4	1	UC_I	FERMT3
0.568851	0.275513	0.222	0.1	1	UC_I	IRAK1
0.569308	-0.258219	0.296	0.4	1	UC_NI	GUSB
0.569459	0.302074	0.241	0.1	1	UC_I	MED17
0.569626	-0.256607	0.481	0.6	1	UC_NI	SOCS1
0.569637	0.381843	0.833	0.8	1	UC_I	TMEM50A
0.571804	0.471408	0.833	0.8	1	UC_I	MIS18BP1
0.572002	0.353008	0.333	0.2	1	UC_I	PQBP1
0.572206	-0.423867	0.667	0.8	1	UC_NI	PTPN7
0.572426	0.397366	0.222	0.1	1	UC_I	GMFB
0.572823	0.302834	0.241	0.1	1	UC_I	COQ4
0.57345	0.25394	0.241	0.1	1	UC_I	SKA3
0.573737	-0.325033	0.574	0.7	1	UC_NI	PHIP
0.573839	-0.376993	0.685	0.8	1	UC_NI	SAMSN1
0.57436	0.28259	0.241	0.1	1	UC_I	WDR18
0.575178	-0.269472	0.056	0.1	1	UC_NI	ROGDI
0.575359	0.59371	0.926	0.9	1	UC_I	VMP1
0.57587	-0.267179	0.944	1	1	UC_NI	TRIR
0.576597	0.410211	0.463	0.3	1	UC_I	SLC5A3
0.577902	-0.291258	0.222	0.3	1	UC_NI	ARMCX3
0.578863	-0.303637	0.185	0.3	1	UC_NI	SMPD4
0.579078	-0.25374	0.148	0.2	1	UC_NI	CCDC88A
0.579769	-0.268548	0.056	0.1	1	UC_NI	MTURN
0.579939	-0.25625	0.537	0.6	1	UC_NI	ROMO1
0.581493	0.2786	0.852	0.8	1	UC_I	RTRAF
0.584227	-0.257659	0.426	0.6	1	UC_NI	PHTF2
0.584597	-0.266026	0.611	0.7	1	UC_NI	SMS
0.585156	0.266513	0.315	0.2	1	UC_I	STRN
0.585346	0.283093	0.352	0.2	1	UC_I	PPIP5K2
0.58628	0.753769	0.722	0.6	1	UC_I	TRBC1
0.586815	0.514847	0.796	0.7	1	UC_I	ARL6IP1
0.587499	-0.265035	0.981	1	1	UC_NI	RPS12
0.587576	0.318528	0.667	0.5	1	UC_I	COX20
0.588182	-0.28121	0.167	0.3	1	UC_NI	FADD
0.588183	-0.251925	0.111	0.2	1	UC_NI	SPATS2
0.588425	-0.256003	0.963	1	1	UC_NI	TUBA1B
0.589837	-0.28924	0.537	0.7	1	UC_NI	CLSPN
0.590182	0.400652	0.241	0.3	1	UC_I	HPGD
0.5934	0.31392	0.333	0.2	1	UC_I	DCP1A
0.593956	-0.253661	0.204	0.3	1	UC_NI	SYPL1
0.594681	-0.259912	0.407	0.5	1	UC_NI	ZMYM2
0.595067	-0.258824	0.407	0.5	1	UC_NI	ARNTL
0.596245	0.259907	0.574	0.4	1	UC_I	CCAR1
0.596588	0.360955	0.315	0.2	1	UC_I	TOMM40
0.59696	0.42023	0.333	0.2	1	UC_I	GRAMD1B
0.597455	0.35343	0.537	0.4	1	UC_I	CNPY2
0.598716	0.340551	0.278	0.2	1	UC_I	IPCEF1
0.598772	0.273088	0.815	0.9	1	UC_I	EFHD2
0.599271	0.29478	0.204	0.1	1	UC_I	CCDC71L
0.599773	-0.260893	0.519	0.6	1	UC_NI	COPS6
0.60018	0.316845	0.667	0.5	1	UC_I	COPS3
0.601636	-0.370502	0.481	0.6	1	UC_NI	RTF1
0.602979	0.267812	0.463	0.3	1	UC_I	RABGAP1L
0.603142	0.274155	0.667	0.5	1	UC_I	MRPL47
0.603737	-0.286945	0.204	0.3	1	UC_NI	IER3
0.606797	-0.252845	0.593	0.7	1	UC_NI	TMED2
0.607031	0.2528	0.704	0.7	1	UC_I	NDUFB9
0.607469	-0.336058	0.537	0.7	1	UC_NI	HLA-DRA
0.607716	0.361139	0.722	0.6	1	UC_I	SRSF4
0.60852	0.417458	0.519	0.4	1	UC_I	ATM
0.608619	0.412027	0.667	0.5	1	UC_I	TK1
0.608741	0.284668	0.352	0.2	1	UC_I	ARL1
0.608913	0.296089	0.352	0.2	1	UC_I	COA5
0.610114	-0.264769	0.704	0.8	1	UC_NI	LSM2
0.611118	0.345017	0.556	0.4	1	UC_I	STRAP
0.611248	0.281697	0.667	0.5	1	UC_I	MTPN
0.612217	-0.259975	0.481	0.6	1	UC_NI	SNRNP40
0.612339	0.262239	0.667	0.5	1	UC_I	CFLAR
0.612482	-0.259631	0.389	0.5	1	UC_NI	ZC3H18
0.612628	0.272691	0.981	1	1	UC_I	RPL5
0.614203	0.300248	0.463	0.3	1	UC_I	FAM104A
0.615363	0.314043	0.5	0.4	1	UC_I	CALCOCO2
0.615491	0.285554	0.667	0.7	1	UC_I	CCDC167
0.616602	0.265418	1	1	1	UC_I	RPL13A
0.618103	0.331915	0.741	0.6	1	UC_I	TMEM14B
0.618367	0.294707	0.463	0.3	1	UC_I	DUSP16
0.619307	-0.337208	0.333	0.4	1	UC_NI	FBXO7
0.620435	0.350727	0.648	0.5	1	UC_I	WBP11
0.620805	0.288215	0.352	0.2	1	UC_I	CCM2
0.621203	0.361592	0.704	0.6	1	UC_I	CHD2
0.62164	0.45342	0.704	0.6	1	UC_I	DLGAP5
0.621903	0.280904	0.352	0.2	1	UC_I	CHST12
0.624857	0.408092	0.352	0.2	1	UC_I	SIN3A
0.624971	0.302264	0.352	0.2	1	UC_I	PPM1K
0.625118	-0.292544	0.722	0.8	1	UC_NI	NDUFB1
0.6253	0.25104	0.463	0.3	1	UC_I	MRPS33
0.625609	0.298338	0.981	1	1	UC_I	MZT2B
0.626228	0.350936	0.463	0.3	1	UC_I	RUNX1
0.627521	0.275628	0.315	0.2	1	UC_I	METTL8
0.630568	-0.282119	0.185	0.3	1	UC_NI	FAM83D
0.630577	-0.326843	0.278	0.4	1	UC_NI	TXK
0.631137	0.273985	0.222	0.1	1	UC_I	SEC23IP
0.633021	-0.273197	0.519	0.5	1	UC_NI	CLDND1
0.633215	0.36398	0.741	0.6	1	UC_I	NSD3
0.634228	0.259997	0.222	0.1	1	UC_I	GDI1
0.634367	0.408406	0.926	0.9	1	UC_I	SNRPB
0.634652	-0.364586	0.222	0.3	1	UC_NI	ATXN2
0.634792	-0.267043	0.222	0.3	1	UC_NI	ID3
0.635013	0.270425	0.222	0.1	1	UC_I	PARP4
0.63596	-0.256773	0.056	0.1	1	UC_NI	C6orf136
0.636159	0.252562	0.222	0.1	1	UC_I	HPS3
0.638829	-0.276978	0.685	0.7	1	UC_NI	BCAS2
0.64058	0.516307	0.296	0.2	1	UC_I	MFHAS1
0.641757	0.338235	0.833	0.7	1	UC_I	JCHAIN
0.642222	0.321815	0.593	0.5	1	UC_I	HNRNPA0
0.642345	0.276018	0.981	1	1	UC_I	PTPRC
0.642588	0.318032	0.833	0.7	1	UC_I	ARL4C
0.64405	0.282656	0.222	0.1	1	UC_I	ELOVL1
0.644369	0.311965	0.741	0.6	1	UC_I	CCT3
0.644895	0.316069	0.815	0.7	1	UC_I	CCT8
0.645603	0.288974	0.222	0.1	1	UC_I	EIF2B2
0.646129	-0.43977	1	1	1	UC_NI	UBC
0.646283	0.305617	0.574	0.7	1	UC_I	FUBP1
0.647344	0.271097	0.648	0.5	1	UC_I	THOC7
0.651597	-0.266898	0.278	0.3	1	UC_NI	COQ7
0.651872	0.281919	0.444	0.3	1	UC_I	HMGA1
0.651977	0.311246	0.333	0.2	1	UC_I	CASP7
0.654391	0.26336	0.444	0.3	1	UC_I	MED31
0.654698	-0.303799	0.519	0.6	1	UC_NI	POLR2A
0.654948	0.308068	0.648	0.5	1	UC_I	HSBP1
0.655799	-0.262757	0.111	0.2	1	UC_NI	ZSCAN16-AS1
0.657028	-0.297146	0.056	0.1	1	UC_NI	TRGC1
0.657066	0.279131	0.926	0.9	1	UC_I	PSMA7
0.658219	-0.27143	0.13	0.2	1	UC_NI	PFKFB3
0.659853	0.259429	0.333	0.2	1	UC_I	SLFN12L
0.660781	0.462499	0.463	0.4	1	UC_I	LMO4
0.661007	-0.271569	0.13	0.2	1	UC_NI	DVL3
0.661337	0.267657	0.852	0.9	1	UC_I	EDF1
0.661536	0.275928	0.556	0.4	1	UC_I	AURKB
0.661839	0.268522	0.556	0.4	1	UC_I	GRK2
0.662064	0.288572	0.556	0.4	1	UC_I	SFT2D1
0.662196	0.311188	0.556	0.4	1	UC_I	PPP1R14B
0.662692	0.326387	0.444	0.3	1	UC_I	MBD4
0.663766	0.270601	0.556	0.4	1	UC_I	YAF2
0.665033	-0.48962	0.796	0.9	1	UC_NI	H1FX
0.66745	0.305662	0.426	0.3	1	UC_I	CTSS
0.668083	0.28216	0.815	0.7	1	UC_I	TOMM20
0.669239	0.326469	0.944	0.9	1	UC_I	PTGES3
0.671344	0.335629	1	1	1	UC_I	RPL29
0.674002	0.260599	0.333	0.2	1	UC_I	ELP5
0.674336	0.280447	0.444	0.3	1	UC_I	MAN1A1
0.677437	0.314867	0.315	0.2	1	UC_I	ZNF92
0.678061	0.342582	0.815	0.8	1	UC_I	IKZF1
0.680604	-0.256258	0.5	0.6	1	UC_NI	CHCHD10
0.681884	0.284176	0.444	0.3	1	UC_I	COMMD7
0.681982	0.279721	0.315	0.2	1	UC_I	CEBPG
0.683534	-0.328656	0.185	0.3	1	UC_NI	HLA-DQB1
0.684147	0.311857	0.741	0.8	1	UC_I	ODF2L
0.685415	0.26972	0.519	0.4	1	UC_I	FAM204A
0.685676	-0.291133	0.519	0.6	1	UC_NI	TTK
0.685949	0.310247	0.611	0.5	1	UC_I	TCP1
0.686393	0.29384	0.407	0.3	1	UC_I	TXNRD1
0.688831	0.25028	0.204	0.1	1	UC_I	LAIR1
0.68917	-0.281605	0.944	1	1	UC_NI	DNAJA1
0.689223	-0.322366	0.944	1	1	UC_NI	DBI
0.690322	0.270676	0.333	0.2	1	UC_I	CCDC186
0.690833	0.377486	0.5	0.4	1	UC_I	ARID5B
0.691773	0.290323	0.537	0.4	1	UC_I	MIF
0.692909	-0.252055	0.222	0.3	1	UC_NI	CDC42EP3
0.69338	0.320982	0.611	0.5	1	UC_I	TFDP1
0.694681	-0.31265	0.444	0.4	1	UC_NI	WEE1
0.694762	0.264258	0.204	0.1	1	UC_I	NLRP1
0.694918	-0.314194	0.352	0.4	1	UC_NI	ARFGEF1
0.695385	0.254108	0.611	0.5	1	UC_I	PSMD7
0.696341	0.288301	0.574	0.5	1	UC_I	YTHDC1
0.698151	0.461373	0.315	0.2	1	UC_I	LINC01943
0.699477	-0.29896	0.796	0.8	1	UC_NI	H2AFX
0.701936	0.326639	0.315	0.2	1	UC_I	GPATCH4
0.703067	0.34411	0.778	0.7	1	UC_I	PSIP1
0.704337	-0.250068	0.315	0.4	1	UC_NI	OTULINL
0.705924	0.276049	0.426	0.3	1	UC_I	HBS1L
0.705971	0.266233	0.204	0.1	1	UC_I	ANKH
0.707154	0.46989	0.722	0.8	1	UC_I	ASPM
0.707222	0.264025	1	1	1	UC_I	MYL6
0.709128	-0.258842	0.13	0.2	1	UC_NI	FAM122C
0.712609	-0.25546	0.241	0.3	1	UC_NI	CBX4
0.714403	0.30366	0.315	0.2	1	UC_I	USP33
0.714895	0.293579	0.63	0.5	1	UC_I	NOP58
0.71651	0.261827	0.407	0.3	1	UC_I	CEBPZ
0.716679	0.323967	0.37	0.3	1	UC_I	IKZF3
0.716933	0.288782	0.426	0.3	1	UC_I	OGA
0.717267	0.336404	0.815	0.7	1	UC_I	LAMTOR4
0.719957	0.257029	0.167	0.1	1	UC_I	ELMSAN1
0.720262	0.306515	0.593	0.5	1	UC_I	AP2M1
0.720577	0.289974	0.833	0.8	1	UC_I	S100A11
0.725081	0.271158	0.537	0.4	1	UC_I	ANXA11
0.727659	0.275434	0.537	0.4	1	UC_I	ADD1
0.727676	0.261021	0.389	0.3	1	UC_I	TMEM173
0.728994	0.292336	0.463	0.4	1	UC_I	PMF1
0.72976	0.388842	0.685	0.7	1	UC_I	CENPX
0.73159	0.330721	0.407	0.3	1	UC_I	NUBP2
0.732254	0.281715	0.185	0.1	1	UC_I	HES4
0.732302	0.404238	0.704	0.6	1	UC_I	CALR
0.733594	0.318146	0.611	0.5	1	UC_I	CCDC85B
0.736504	0.253605	0.556	0.5	1	UC_I	SMIM26
0.736645	0.316391	0.667	0.6	1	UC_I	AIP
0.737713	0.253289	0.148	0.1	1	UC_I	HLF
0.741566	0.323427	0.611	0.5	1	UC_I	VAMP2
0.746189	0.255758	0.185	0.1	1	UC_I	PARG
0.748186	0.270329	0.333	0.3	1	UC_I	FTX
0.751068	0.283708	0.426	0.3	1	UC_I	PPIF
0.751691	0.259371	0.185	0.1	1	UC_I	HIST4H4
0.753468	-0.326245	0.5	0.5	1	UC_NI	ASF1B
0.75545	0.275653	0.481	0.4	1	UC_I	CCDC82
0.756553	-0.330956	0.722	0.8	1	UC_NI	MOB1A
0.758681	-0.307752	0.648	0.7	1	UC_NI	SELENOW
0.759647	0.264539	0.407	0.3	1	UC_I	TOR1AIP1
0.765531	-0.451522	0.87	0.9	1	UC_NI	PSMB9
0.765728	0.518837	0.926	0.9	1	UC_I	FTL
0.766892	0.310415	0.13	0.1	1	UC_I	DCAF8
0.768169	0.266774	0.778	0.7	1	UC_I	MIR4435-2HG
0.769373	0.272666	0.407	0.3	1	UC_I	IGHG4
0.772243	0.360811	0.722	0.7	1	UC_I	GLS
0.773397	0.269589	0.741	0.7	1	UC_I	KPNB1
0.774321	0.268455	0.315	0.3	1	UC_I	GINS2
0.774739	0.271657	0.259	0.2	1	UC_I	CTBS
0.777005	0.250829	0.185	0.1	1	UC_I	SPRY1
0.778731	-0.267032	0.519	0.5	1	UC_NI	SH2D1A
0.783422	0.250534	0.185	0.1	1	UC_I	ANKRD13A
0.78415	0.268325	0.519	0.4	1	UC_I	FAM208A
0.789681	-0.288146	0.444	0.5	1	UC_NI	SLC20A1
0.791595	0.25985	0.593	0.5	1	UC_I	LAT
0.792396	0.267072	0.593	0.5	1	UC_I	ZCRB1
0.79276	0.252532	0.444	0.4	1	UC_I	PTEN
0.79842	0.256229	0.13	0.1	1	UC_I	GINS1
0.801524	0.259984	0.296	0.2	1	UC_I	TRAPPC3
0.802473	0.270907	0.981	1	1	UC_I	CALM1
0.802568	0.443384	0.5	0.4	1	UC_I	LBH
0.802593	0.403056	0.981	1	1	UC_I	IL32
0.80697	0.25717	0.13	0.1	1	UC_I	C2CD4B
0.807213	0.304653	0.296	0.2	1	UC_I	DTHD1
0.807236	0.285103	0.741	0.7	1	UC_I	THRAP3
0.807558	0.335137	0.37	0.3	1	UC_I	WDR34
0.808574	0.272356	0.296	0.2	1	UC_I	C19orf48
0.809221	0.255375	0.648	0.6	1	UC_I	DOCK8
0.81613	0.252738	0.296	0.2	1	UC_I	CDK17
0.818313	0.289091	0.574	0.6	1	UC_I	LINC01871
0.818813	-0.261949	0.833	0.8	1	UC_NI	RANBP1
0.81886	0.925928	0.111	0.1	1	UC_I	IGHG2
0.833254	0.257021	0.5	0.4	1	UC_I	RAB8B
0.83834	0.260929	0.537	0.5	1	UC_I	CD81
0.847818	0.34454	0.407	0.4	1	UC_I	RPS4Y1
0.85033	0.253426	0.259	0.2	1	UC_I	GABPA
0.859719	0.357109	0.37	0.3	1	UC_I	SYNE1
0.864059	0.268047	0.481	0.4	1	UC_I	ABI1
0.864969	0.327757	0.741	0.7	1	UC_I	C12orf75
0.876905	0.346146	0.259	0.2	1	UC_I	CD27
0.879709	0.364381	0.148	0.1	1	UC_I	OAZ2
0.882247	0.271579	0.759	0.7	1	UC_I	IGLC3
0.884733	0.280437	0.111	0.1	1	UC_I	CYTH4
0.887063	0.488337	0.111	0.1	1	UC_I	TSC22D1
0.90312	0.25843	0.37	0.3	1	UC_I	NUP98
0.906864	0.279468	0.185	0.2	1	UC_I	PGAP2
0.91452	0.348283	0.648	0.6	1	UC_I	PTMS
0.999964	0.863821	1	1	1	UC_I	IGKC
Cycling TA
p_val	avg_log2FC	pct.1	pct.2	p_val_adj	state	gene
1.9318e-119	1.1267	0.688	0.665	6.47888e-115	UC_I	PLA2G2A
6.127e-114	1.69066	0.573	0.645	2.05487e-109	UC_I	LCN2
8.05773e-81	3.6014	0.301	0.196	2.7024e-76	UC_I	REG1A
1.09987e-78	1.55083	0.453	0.351	3.68876e-74	UC_I	LYZ
6.13101e-72	0.342222	0.501	0.688	2.05622e-67	UC_I	IFITM3
9.79019e-72	0.548667	0.719	0.818	3.28343e-67	UC_I	IFI27
1.2959e-71	0.714616	0.493	0.574	4.3462e-67	UC_I	CD74
9.17533e-69	0.409497	0.451	0.564	3.07722e-64	UC_I	PSMB9
4.70434e-61	-0.609484	0.494	0.765	1.57774e-56	UC_NI	HMGCS2
6.78821e-61	0.278913	0.444	0.576	2.27663e-56	UC_I	TSTA3
1.03199e-60	0.257311	0.4	0.537	3.46109e-56	UC_I	ASRGL1
2.73213e-59	0.434576	0.655	0.796	9.16301e-55	UC_I	CEACAM5
4.64247e-59	0.363416	0.685	0.783	1.55699e-54	UC_I	EIF5A
2.51046e-57	1.69971	0.171	0.004	8.41959e-53	UC_I	REG3A
2.79088e-57	0.520676	0.637	0.692	9.36005e-53	UC_I	MUC12
3.39962e-56	0.250896	0.562	0.732	1.14017e-51	UC_I	PDIA4
3.61647e-56	0.305702	0.569	0.703	1.21289e-51	UC_I	TPM4
3.70293e-55	0.371675	0.606	0.702	1.24189e-50	UC_I	SERPINB6
2.38698e-54	0.377691	0.801	0.895	8.00545e-50	UC_I	HLA-B
1.82749e-53	0.350739	0.812	0.897	6.12905e-49	UC_I	HLA-A
3.47405e-52	1.7047	0.179	0.013	1.16513e-47	UC_I	REG1B
4.49258e-52	0.390732	0.656	0.745	1.50672e-47	UC_I	ARF4
2.11649e-51	0.316081	0.475	0.609	7.09827e-47	UC_I	JAK1
3.42464e-51	0.440666	0.767	0.831	1.14855e-46	UC_I	FAM3D
8.33828e-51	0.276907	0.486	0.649	2.79649e-46	UC_I	MANF
1.69846e-50	0.639131	0.635	0.639	5.69628e-46	UC_I	WFDC2
1.19152e-49	0.437527	0.711	0.808	3.99613e-45	UC_I	S100A11
1.08225e-48	0.277184	0.298	0.483	3.62963e-44	UC_I	IGHG3
3.13183e-48	0.303264	0.673	0.785	1.05035e-43	UC_I	RRBP1
4.12792e-48	0.448801	0.776	0.849	1.38442e-43	UC_I	GPX2
6.88507e-47	0.267777	0.651	0.8	2.30912e-42	UC_I	PDIA3
9.03361e-47	0.282463	0.737	0.846	3.02969e-42	UC_I	CALR
1.53827e-46	0.295548	0.512	0.658	5.15905e-42	UC_I	SPCS3
2.4105e-46	-0.532905	0.999	1	8.08432e-42	UC_NI	MT-ND3
2.96282e-46	0.820056	0.412	0.378	9.93669e-42	UC_I	HLA-DRA
5.95025e-46	0.300815	0.662	0.782	1.99559e-41	UC_I	PDIA6
6.69575e-46	0.342266	0.69	0.807	2.24562e-41	UC_I	KRT19
3.5407e-45	0.688904	0.394	0.349	1.18748e-40	UC_I	HLA-DRB1
4.11252e-45	0.25319	0.598	0.744	1.37926e-40	UC_I	HSPH1
6.27321e-45	0.301074	0.671	0.766	2.10391e-40	UC_I	CTNNB1
9.13794e-45	0.282228	0.635	0.78	3.06468e-40	UC_I	LDHA
1.25792e-44	0.325631	0.755	0.861	4.21882e-40	UC_I	HLA-C
6.98497e-44	0.259544	0.513	0.661	2.34262e-39	UC_I	ASPH
3.09944e-42	0.488038	0.762	0.829	1.03949e-37	UC_I	PPIB
4.78112e-42	0.714409	0.626	0.404	1.60349e-37	UC_I	PRAC1
2.98762e-41	0.359167	0.187	0.025	1.00199e-36	UC_I	SAA1
4.71349e-41	0.568433	0.925	0.955	1.58081e-36	UC_I	AGR2
1.147e-40	0.337516	0.761	0.837	3.84681e-36	UC_I	DDT
2.0047e-40	-1.03267	0.826	0.911	6.72337e-36	UC_NI	FABP1
2.40469e-40	0.31747	0.624	0.746	8.06484e-36	UC_I	RPL22L1
3.66808e-40	0.367753	0.358	0.297	1.2302e-35	UC_I	TIMP1
4.28142e-40	0.325606	0.56	0.634	1.4359e-35	UC_I	RARRES1
4.34838e-40	0.586739	0.201	0.034	1.45836e-35	UC_I	REG4
5.34229e-40	0.671813	0.531	0.714	1.7917e-35	UC_I	IGLC3
1.22423e-39	0.523605	0.641	0.797	4.10583e-35	UC_I	IGLC2
1.24399e-39	0.302109	0.597	0.716	4.17209e-35	UC_I	LEFTY1
5.66274e-39	0.321258	0.803	0.868	1.89917e-34	UC_I	SET
1.78097e-38	0.555273	0.671	0.736	5.97303e-34	UC_I	LRRC75A
5.44736e-38	0.310964	0.621	0.737	1.82693e-33	UC_I	SERPINB1
3.1731e-37	0.68538	0.744	0.809	1.06419e-32	UC_I	OLFM4
3.45168e-37	0.666656	0.781	0.89	1.15763e-32	UC_I	IGHA1
1.87812e-36	0.310382	0.501	0.583	6.29883e-32	UC_I	HMGCS1
5.58256e-36	0.367826	0.691	0.777	1.87228e-31	UC_I	RHOA
6.13839e-36	-0.32738	0.582	0.801	2.05869e-31	UC_NI	ADH1C
7.6774e-36	0.251355	0.645	0.761	2.57485e-31	UC_I	MRPL41
7.96044e-36	0.847052	0.669	0.771	2.66977e-31	UC_I	TFF3
2.0044e-35	0.298341	0.755	0.827	6.72236e-31	UC_I	SSR4
6.23929e-35	0.469952	0.218	0.086	2.09253e-30	UC_I	SERPINA1
2.17036e-34	0.265107	0.7	0.789	7.27894e-30	UC_I	SH3BGRL3
4.78182e-34	0.29045	0.355	0.432	1.60373e-29	UC_I	HES6
5.00885e-34	-0.294475	1	1	1.67987e-29	UC_NI	MT-CO3
1.31706e-33	0.356328	0.448	0.564	4.41715e-29	UC_I	CXCL3
3.16371e-33	0.265429	0.668	0.777	1.06105e-28	UC_I	PPP1CB
3.01072e-32	-0.291801	0.311	0.558	1.00973e-27	UC_NI	MT1H
8.03917e-32	-0.402732	0.399	0.633	2.69618e-27	UC_NI	MT1M
8.21027e-32	0.340077	0.76	0.879	2.75356e-27	UC_I	JCHAIN
2.24375e-31	0.274161	0.695	0.812	7.52509e-27	UC_I	SEC61B
2.24525e-31	0.291431	0.863	0.91	7.53012e-27	UC_I	RPS26
5.63034e-31	0.321729	0.419	0.417	1.8883e-26	UC_I	KCTD12
5.19009e-30	0.258279	0.664	0.752	1.74065e-25	UC_I	IER3
5.25103e-30	-0.612156	0.777	0.865	1.76109e-25	UC_NI	MT1G
6.27834e-30	0.269812	0.734	0.824	2.10563e-25	UC_I	SEC61G
2.63795e-29	0.358351	0.953	0.97	8.84714e-25	UC_I	B2M
2.88294e-29	0.46179	0.298	0.15	9.66879e-25	UC_I	HLA-DPA1
4.95977e-29	-0.291432	0.54	0.757	1.66341e-24	UC_NI	CHPT1
7.54493e-29	0.306931	0.732	0.805	2.53042e-24	UC_I	RBM3
2.07718e-28	0.273482	0.408	0.434	6.96643e-24	UC_I	SQLE
2.44436e-28	0.698275	0.274	0.151	8.19789e-24	UC_I	DMBT1
7.06063e-28	0.260351	0.741	0.834	2.36799e-23	UC_I	PSMA7
2.08674e-27	0.391377	0.93	0.959	6.9985e-23	UC_I	S100A6
3.36519e-27	0.256755	0.676	0.784	1.12862e-22	UC_I	ARPC2
3.72348e-27	0.792351	0.232	0.149	1.24878e-22	UC_I	MUC2
8.86041e-27	0.275051	0.9	0.939	2.97161e-22	UC_I	NEAT1
1.28297e-26	0.268602	0.37	0.356	4.30283e-22	UC_I	NPDC1
2.49385e-26	0.473709	0.283	0.143	8.36387e-22	UC_I	HLA-DPB1
2.65737e-26	0.277677	0.716	0.812	8.91229e-22	UC_I	EGR1
1.04008e-25	1.5599	0.205	0.123	3.48821e-21	UC_I	SPINK4
1.41937e-25	-0.29554	1	1	4.76027e-21	UC_NI	MT-CYB
2.03998e-25	0.310564	0.686	0.776	6.84168e-21	UC_I	SEC11A
3.22993e-25	0.287268	0.616	0.713	1.08325e-20	UC_I	RSL24D1
3.79009e-25	0.27466	0.306	0.272	1.27112e-20	UC_I	HLA-DMA
4.78972e-25	0.312952	0.377	0.223	1.60638e-20	UC_I	SCD
1.1994e-24	-0.255609	1	0.999	4.02254e-20	UC_NI	MT-ATP6
6.85256e-24	0.392902	0.931	0.959	2.29821e-19	UC_I	PIGR
3.01221e-23	0.254839	0.639	0.738	1.01024e-18	UC_I	SEPT7
5.51437e-23	0.613598	0.897	0.945	1.84941e-18	UC_I	IGKC
1.94219e-22	0.391736	0.938	0.958	6.51372e-18	UC_I	S100A10
2.07597e-22	-0.339586	0.669	0.835	6.9624e-18	UC_NI	PCK1
2.14191e-22	-0.311777	0.888	0.94	7.18353e-18	UC_NI	PHGR1
2.69855e-22	0.271151	0.166	0.079	9.0504e-18	UC_I	AC020656.1
3.65272e-22	0.261362	0.184	0.058	1.22505e-17	UC_I	DUOXA2
4.492e-22	0.269523	0.252	0.123	1.50653e-17	UC_I	HLA-DQB1
7.08891e-21	-0.273638	0.997	0.998	2.37748e-16	UC_NI	MT-ND1
1.3429e-20	-0.336704	0.827	0.897	4.50381e-16	UC_NI	PRDX5
1.68254e-19	0.341179	0.242	0.13	5.64291e-15	UC_I	DUOX2
6.59639e-18	0.588505	0.243	0.138	2.2123e-13	UC_I	PI3
1.39452e-17	0.273599	0.811	0.855	4.67694e-13	UC_I	CD63
2.10699e-17	0.307561	0.15	0.193	7.06644e-13	UC_I	ZG16
8.40767e-17	0.259405	0.833	0.882	2.81976e-12	UC_I	NPM1
1.55474e-16	0.451076	0.419	0.362	5.21429e-12	UC_I	S100P
2.13533e-16	0.262999	0.947	0.965	7.16148e-12	UC_I	ACTB
9.22645e-16	-0.342589	0.529	0.676	3.09437e-11	UC_NI	RARRES2
1.54404e-14	0.674946	0.146	0.107	5.17839e-10	UC_I	ITLN1
4.4153e-14	-0.465519	0.812	0.909	1.4808e-09	UC_NI	MTRNR2L12
4.50022e-14	0.2676	0.79	0.847	1.50929e-09	UC_I	SUB1
2.5658e-10	0.251415	0.963	0.963	8.60517e-06	UC_I	ACTG1
6.01334e-10	0.266029	0.917	0.951	2.01675e-05	UC_I	TMSB4X
5.62949e-08	-0.278238	0.612	0.684	0.00188802	UC_NI	UGT2B17
DC1
p_val	avg_log2FC	pct.1	pct.2	p_val_adj	state	gene
0.00105308	-1.3814	0	0.857	1	UC_NI	RPS19BP1
0.00122609	1.14061	0.833	0	1	UC_I	RARRES3
0.00304626	1.3238	1	0.143	1	UC_I	RSF1
0.0052787	-0.717185	0	0.714	1	UC_NI	HSPA4
0.0052787	-1.04222	0	0.714	1	UC_NI	NUBP1
0.0052787	-1.04094	0	0.714	1	UC_NI	RALY
0.0052787	-0.788362	0	0.714	1	UC_NI	TCOF1
0.00705592	1.30036	0.667	0	1	UC_I	CD69
0.00705592	0.838378	0.667	0	1	UC_I	FUOM
0.00705592	0.582142	0.667	0	1	UC_I	MALSU1
0.00705592	0.582142	0.667	0	1	UC_I	MAP4K3
0.00705592	0.838378	0.667	0	1	UC_I	XRN1
0.00705592	0.907112	0.667	0	1	UC_I	ASCC2
0.00705592	0.850683	0.667	0	1	UC_I	CCSER1
0.00705592	0.677843	0.667	0	1	UC_I	CD4
0.00705592	0.601696	0.667	0	1	UC_I	CSRNP1
0.00705592	0.655799	0.667	0	1	UC_I	FAM208A
0.00705592	0.989749	0.667	0	1	UC_I	GABARAP
0.00705592	0.659302	0.667	0	1	UC_I	MTMR6
0.00705592	0.834138	0.667	0	1	UC_I	PHACTR2
0.00705592	1.01678	0.667	0	1	UC_I	PSMB10
0.00705592	0.546804	0.667	0	1	UC_I	RNPEP
0.00705592	0.630849	0.667	0	1	UC_I	SH3BP1
0.00705592	0.904394	0.667	0	1	UC_I	STK25
0.00705592	1.29764	0.667	0	1	UC_I	SUPT6H
0.00705592	1.12537	0.667	0	1	UC_I	TMEM273
0.0147553	1.12746	1	0.286	1	UC_I	VMO1
0.0167623	1.02272	1	0.286	1	UC_I	SPAG7
0.0171377	0.918515	1	0.286	1	UC_I	DCAF7
0.0179752	0.475769	1	0.286	1	UC_I	DPM3
0.0189334	-0.681004	0	0.571	1	UC_NI	FOXN3
0.0189334	-0.681004	0	0.571	1	UC_NI	HEXB
0.0189334	-1.05426	0	0.571	1	UC_NI	KATNA1
0.0189334	-0.803627	0	0.571	1	UC_NI	LYL1
0.0189334	-0.621215	0	0.571	1	UC_NI	PAPSS1
0.0189334	-0.621215	0	0.571	1	UC_NI	TSEN34
0.0189334	-0.617034	0	0.571	1	UC_NI	WDR77
0.0189334	-1.22277	0	0.571	1	UC_NI	BAX
0.0189334	-0.604179	0	0.571	1	UC_NI	DYNLL2
0.0189334	-0.758748	0	0.571	1	UC_NI	FRY
0.0189334	-0.720396	0	0.571	1	UC_NI	ACOT9
0.0189334	-0.844267	0	0.571	1	UC_NI	ARL8A
0.0189334	-0.670642	0	0.571	1	UC_NI	BRAP
0.0189334	-0.620549	0	0.571	1	UC_NI	CD2AP
0.0189334	-0.788421	0	0.571	1	UC_NI	EXOSC7
0.0189334	-0.798232	0	0.571	1	UC_NI	KCTD5
0.0189334	-0.977551	0	0.571	1	UC_NI	PDLIM1
0.0189334	-0.620549	0	0.571	1	UC_NI	SAP30L
0.0189334	-0.788421	0	0.571	1	UC_NI	SERINC1
0.0189334	-0.761868	0	0.571	1	UC_NI	TRIM24
0.0189334	-0.678407	0	0.571	1	UC_NI	ZFP14
0.0239755	-1.08436	0.833	1	1	UC_NI	SNRPD1
0.0240938	-0.493337	0.167	0.857	1	UC_NI	FAM173A
0.0246219	0.470114	0.833	0.143	1	UC_I	KDM5A
0.0288438	0.917724	0.5	0	1	UC_I	ASRGL1
0.0288438	0.812963	0.5	0	1	UC_I	BTN3A2
0.0288438	0.900111	0.5	0	1	UC_I	BZW1
0.0288438	0.807546	0.5	0	1	UC_I	DUS4L
0.0288438	0.859814	0.5	0	1	UC_I	PRKRA
0.0288438	0.812963	0.5	0	1	UC_I	WBP2
0.0288438	0.816528	0.5	0	1	UC_I	AC013394.1
0.0288438	0.4577	0.5	0	1	UC_I	AC016831.1
0.0288438	0.519878	0.5	0	1	UC_I	AC017002.3
0.0288438	0.495261	0.5	0	1	UC_I	AC027644.3
0.0288438	0.62977	0.5	0	1	UC_I	ACADM
0.0288438	0.4577	0.5	0	1	UC_I	ALPK1
0.0288438	0.488368	0.5	0	1	UC_I	AMZ2
0.0288438	0.4577	0.5	0	1	UC_I	ARL14EP
0.0288438	0.434654	0.5	0	1	UC_I	ATXN7
0.0288438	0.488368	0.5	0	1	UC_I	BICRA
0.0288438	0.39546	0.5	0	1	UC_I	C2orf49
0.0288438	0.4577	0.5	0	1	UC_I	CDC42BPB
0.0288438	0.39546	0.5	0	1	UC_I	CEP57
0.0288438	0.573368	0.5	0	1	UC_I	CHN2
0.0288438	0.790608	0.5	0	1	UC_I	CYP2S1
0.0288438	0.540287	0.5	0	1	UC_I	DNAJC27
0.0288438	0.540287	0.5	0	1	UC_I	DNAJC3
0.0288438	0.4577	0.5	0	1	UC_I	GNAO1
0.0288438	0.89931	0.5	0	1	UC_I	GNPTAB
0.0288438	0.705512	0.5	0	1	UC_I	GPR137B
0.0288438	0.495261	0.5	0	1	UC_I	HSD11B2
0.0288438	0.434654	0.5	0	1	UC_I	IGHM
0.0288438	0.39546	0.5	0	1	UC_I	IPMK
0.0288438	0.70212	0.5	0	1	UC_I	JPX
0.0288438	0.39546	0.5	0	1	UC_I	KLF5
0.0288438	0.39546	0.5	0	1	UC_I	LRRC1
0.0288438	0.634413	0.5	0	1	UC_I	MAPK9
0.0288438	0.553424	0.5	0	1	UC_I	MED14
0.0288438	0.39546	0.5	0	1	UC_I	METTL16
0.0288438	0.667693	0.5	0	1	UC_I	MYO9B
0.0288438	0.495261	0.5	0	1	UC_I	NCLN
0.0288438	0.790608	0.5	0	1	UC_I	OLFM4
0.0288438	0.71942	0.5	0	1	UC_I	PARG
0.0288438	0.495261	0.5	0	1	UC_I	PPP3CC
0.0288438	0.517367	0.5	0	1	UC_I	PRKD3
0.0288438	0.456296	0.5	0	1	UC_I	RPAP3
0.0288438	0.39546	0.5	0	1	UC_I	SEPHS1
0.0288438	0.718249	0.5	0	1	UC_I	SPG11
0.0288438	0.790608	0.5	0	1	UC_I	SQOR
0.0288438	0.39546	0.5	0	1	UC_I	SYAP1
0.0288438	0.861795	0.5	0	1	UC_I	TDRD3
0.0288438	0.434654	0.5	0	1	UC_I	TMEM60
0.0288438	0.39546	0.5	0	1	UC_I	TSNAX
0.0288438	0.62977	0.5	0	1	UC_I	TSPAN13
0.0288438	0.39546	0.5	0	1	UC_I	VPS26C
0.0288438	0.595423	0.5	0	1	UC_I	WDR43
0.0288438	0.519878	0.5	0	1	UC_I	ZFX
0.0288438	0.434654	0.5	0	1	UC_I	ZNF350
0.0288438	0.583429	0.5	0	1	UC_I	ADAR
0.0288438	0.402663	0.5	0	1	UC_I	ATXN7L3
0.0288438	0.402663	0.5	0	1	UC_I	CCM2
0.0288438	1.57053	0.5	0	1	UC_I	CXCL9
0.0288438	0.553291	0.5	0	1	UC_I	DNAJA4
0.0288438	0.402663	0.5	0	1	UC_I	ETS1
0.0288438	0.523987	0.5	0	1	UC_I	HEBP2
0.0288438	0.402663	0.5	0	1	UC_I	HECTD1
0.0288438	0.402663	0.5	0	1	UC_I	HUWE1
0.0288438	0.663033	0.5	0	1	UC_I	KDM7A
0.0288438	0.402663	0.5	0	1	UC_I	KIAA0100
0.0288438	0.4646	0.5	0	1	UC_I	MTIF2
0.0288438	0.4646	0.5	0	1	UC_I	RASA2
0.0288438	0.553291	0.5	0	1	UC_I	RBM23
0.0288438	0.4646	0.5	0	1	UC_I	SMARCC2
0.0288438	0.4646	0.5	0	1	UC_I	SOGA1
0.0288438	0.525148	0.5	0	1	UC_I	STIM2
0.0288438	0.690985	0.5	0	1	UC_I	STX3
0.0288438	0.4646	0.5	0	1	UC_I	TNKS2
0.0288438	0.402663	0.5	0	1	UC_I	TOR1A
0.0288438	0.838631	0.5	0	1	UC_I	TRIP12
0.0288438	0.4646	0.5	0	1	UC_I	VEZF1
0.0288438	0.402663	0.5	0	1	UC_I	ZC3H12D
0.0288438	0.402663	0.5	0	1	UC_I	ZMAT3
0.0288438	0.526487	0.5	0	1	UC_I	ZNF267
0.0288438	0.885137	0.5	0	1	UC_I	ACD
0.0288438	0.463202	0.5	0	1	UC_I	AGL
0.0288438	0.579737	0.5	0	1	UC_I	BTBD10
0.0288438	0.518533	0.5	0	1	UC_I	CCDC57
0.0288438	0.463202	0.5	0	1	UC_I	CDC73
0.0288438	0.463202	0.5	0	1	UC_I	CYTH4
0.0288438	0.684929	0.5	0	1	UC_I	DESI1
0.0288438	0.789812	0.5	0	1	UC_I	FAM111A
0.0288438	0.522646	0.5	0	1	UC_I	IFNAR1
0.0288438	0.684929	0.5	0	1	UC_I	JOSD1
0.0288438	0.607941	0.5	0	1	UC_I	JOSD2
0.0288438	0.463202	0.5	0	1	UC_I	LETM2
0.0288438	0.463202	0.5	0	1	UC_I	NFKBIB
0.0288438	0.885137	0.5	0	1	UC_I	PASK
0.0288438	0.522646	0.5	0	1	UC_I	PMVK
0.0288438	0.837409	0.5	0	1	UC_I	PSMD9
0.0288438	0.522646	0.5	0	1	UC_I	SMIM27
0.0288438	0.463202	0.5	0	1	UC_I	ZDHHC5
0.0288438	1.09539	0.5	0	1	UC_I	ZNF593
0.0288438	0.545484	0.5	0	1	UC_I	ASL
0.0288438	0.573237	0.5	0	1	UC_I	AC147067.1
0.0288438	0.898616	0.5	0	1	UC_I	C1QB
0.0288438	0.628398	0.5	0	1	UC_I	FOCAD
0.0288438	0.424786	0.5	0	1	UC_I	GALC
0.0288438	0.77672	0.5	0	1	UC_I	GARS
0.0288438	0.675592	0.5	0	1	UC_I	LACTB
0.0288438	0.424786	0.5	0	1	UC_I	LACTB2
0.0288438	0.566839	0.5	0	1	UC_I	MMGT1
0.0288438	0.566839	0.5	0	1	UC_I	NCKAP5L
0.0288438	0.544339	0.5	0	1	UC_I	PTPN12
0.0288438	0.424786	0.5	0	1	UC_I	RBMXL1
0.0288438	0.485801	0.5	0	1	UC_I	SESN3
0.0288438	0.424786	0.5	0	1	UC_I	TBC1D22A
0.0288438	0.424786	0.5	0	1	UC_I	TENT4B
0.0288438	0.566839	0.5	0	1	UC_I	TPM1
0.0288438	0.424786	0.5	0	1	UC_I	TRAF7
0.0288438	0.485801	0.5	0	1	UC_I	WDR7
0.0288438	0.424786	0.5	0	1	UC_I	ZNF226
0.0350493	-0.886126	0.167	0.857	1	UC_NI	KHDRBS1
0.0361875	0.759877	0.833	0.143	1	UC_I	LRPPRC
0.0362233	1.09197	0.833	0.143	1	UC_I	KDM2A
0.0364648	-1.04268	0.167	0.857	1	UC_NI	TMEM160
0.0366065	1.25211	0.833	0.143	1	UC_I	GCC2
0.0371059	1.01792	0.833	0.143	1	UC_I	MSN
0.0374003	-2.70183	0.333	0.857	1	UC_NI	HLA-DRB5
0.0388342	-0.831811	0.167	0.857	1	UC_NI	EPRS
0.0391341	0.817874	0.833	0.143	1	UC_I	GABPB1-AS1
0.0393283	0.836067	0.833	0.143	1	UC_I	DHX29
0.0394237	0.848269	0.833	0.143	1	UC_I	APOBR
0.0394238	0.597667	0.833	0.143	1	UC_I	EMC4
0.0399858	2.35991	1	0.857	1	UC_I	TXN
0.0420729	0.359532	1	0.429	1	UC_I	HSPA9
0.0422366	0.287033	1	0.429	1	UC_I	DRAP1
0.0494538	-1.69105	0.167	0.714	1	UC_NI	PMAIP1
0.0523393	0.446916	1	0.429	1	UC_I	M6PR
0.0536629	0.648276	0.833	1	1	UC_I	TAGLN2
0.0558257	-0.554474	0	0.429	1	UC_NI	AC020916.1
0.0558257	-0.440537	0	0.429	1	UC_NI	ATP13A1
0.0558257	-0.508119	0	0.429	1	UC_NI	BCOR
0.0558257	-0.604853	0	0.429	1	UC_NI	CCNT2
0.0558257	-0.703008	0	0.429	1	UC_NI	CLN8
0.0558257	-0.573734	0	0.429	1	UC_NI	CTBP1
0.0558257	-0.558145	0	0.429	1	UC_NI	DCP1A
0.0558257	-0.66531	0	0.429	1	UC_NI	DHPS
0.0558257	-0.440537	0	0.429	1	UC_NI	E2F4
0.0558257	-0.550094	0	0.429	1	UC_NI	FAM45A
0.0558257	-0.558145	0	0.429	1	UC_NI	GAA
0.0558257	-0.576988	0	0.429	1	UC_NI	GCLC
0.0558257	-0.581287	0	0.429	1	UC_NI	KDM1B
0.0558257	-0.867545	0	0.429	1	UC_NI	LRRC59
0.0558257	-0.61186	0	0.429	1	UC_NI	LTV1
0.0558257	-0.827699	0	0.429	1	UC_NI	MED8
0.0558257	-0.725467	0	0.429	1	UC_NI	MFF
0.0558257	-0.554474	0	0.429	1	UC_NI	MIB2
0.0558257	-0.600623	0	0.429	1	UC_NI	MRPL42
0.0558257	-0.435796	0	0.429	1	UC_NI	NR2C2
0.0558257	-0.853099	0	0.429	1	UC_NI	PARL
0.0558257	-0.596679	0	0.429	1	UC_NI	PLXNB2
0.0558257	-0.435796	0	0.429	1	UC_NI	PMS2
0.0558257	-0.435796	0	0.429	1	UC_NI	RASSF1
0.0558257	-0.512627	0	0.429	1	UC_NI	RFC2
0.0558257	-0.435796	0	0.429	1	UC_NI	RWDD4
0.0558257	-0.554474	0	0.429	1	UC_NI	SLA
0.0558257	-0.550094	0	0.429	1	UC_NI	TIFA
0.0558257	-0.492599	0	0.429	1	UC_NI	A2M
0.0558257	-0.51191	0	0.429	1	UC_NI	ALG5
0.0558257	-0.536627	0	0.429	1	UC_NI	ANKZF1
0.0558257	-1.15466	0	0.429	1	UC_NI	AP2M1
0.0558257	-0.496431	0	0.429	1	UC_NI	ARL4A
0.0558257	-0.522716	0	0.429	1	UC_NI	C19orf38
0.0558257	-0.503913	0	0.429	1	UC_NI	C2CD2
0.0558257	-0.617841	0	0.429	1	UC_NI	C2orf76
0.0558257	-0.503913	0	0.429	1	UC_NI	C5orf63
0.0558257	-0.439782	0	0.429	1	UC_NI	CAPN10
0.0558257	-0.67943	0	0.429	1	UC_NI	CENPH
0.0558257	-0.45886	0	0.429	1	UC_NI	CEP131
0.0558257	-0.492599	0	0.429	1	UC_NI	CEP290
0.0558257	-0.500101	0	0.429	1	UC_NI	CREBL2
0.0558257	-0.556057	0	0.429	1	UC_NI	CTDSPL2
0.0558257	-0.658186	0	0.429	1	UC_NI	CXorf38
0.0558257	-0.627927	0	0.429	1	UC_NI	CYFIP2
0.0558257	-0.516407	0	0.429	1	UC_NI	DR1
0.0558257	-0.628143	0	0.429	1	UC_NI	EFCAB11
0.0558257	-0.569413	0	0.429	1	UC_NI	FAM192A
0.0558257	-0.444509	0	0.429	1	UC_NI	FAM234A
0.0558257	-0.392648	0	0.429	1	UC_NI	FCER1G
0.0558257	-0.633259	0	0.429	1	UC_NI	FMC1
0.0558257	-0.439782	0	0.429	1	UC_NI	FTSJ3
0.0558257	-0.503913	0	0.429	1	UC_NI	GAN
0.0558257	-0.525609	0	0.429	1	UC_NI	GIT2
0.0558257	-0.673747	0	0.429	1	UC_NI	GTF2E2
0.0558257	-0.503913	0	0.429	1	UC_NI	HES6
0.0558257	-0.724358	0	0.429	1	UC_NI	IDI1
0.0558257	-0.45418	0	0.429	1	UC_NI	KCNAB2
0.0558257	-0.541047	0	0.429	1	UC_NI	LINC00877
0.0558257	-0.486156	0	0.429	1	UC_NI	LTBR
0.0558257	-0.583339	0	0.429	1	UC_NI	MEF2C
0.0558257	-0.569413	0	0.429	1	UC_NI	MLF2
0.0558257	-0.45886	0	0.429	1	UC_NI	MRPS18A
0.0558257	-0.492599	0	0.429	1	UC_NI	ORAI1
0.0558257	-0.45418	0	0.429	1	UC_NI	OSGEP
0.0558257	-0.392648	0	0.429	1	UC_NI	PDE8A
0.0558257	-0.759182	0	0.429	1	UC_NI	PKIB
0.0558257	-0.628143	0	0.429	1	UC_NI	PNMA1
0.0558257	-1.32844	0	0.429	1	UC_NI	PNOC
0.0558257	-0.536627	0	0.429	1	UC_NI	PRR14
0.0558257	-0.500101	0	0.429	1	UC_NI	PTOV1
0.0558257	-0.45886	0	0.429	1	UC_NI	RASAL2
0.0558257	-0.439782	0	0.429	1	UC_NI	RBM22
0.0558257	-0.597917	0	0.429	1	UC_NI	RIF1
0.0558257	-0.500101	0	0.429	1	UC_NI	RIN3
0.0558257	-0.392648	0	0.429	1	UC_NI	RNMT
0.0558257	-0.503913	0	0.429	1	UC_NI	SEH1L
0.0558257	-0.46711	0	0.429	1	UC_NI	SEPT9
0.0558257	-0.804271	0	0.429	1	UC_NI	SERPINF1
0.0558257	-0.767861	0	0.429	1	UC_NI	SLC6A6
0.0558257	-0.530064	0	0.429	1	UC_NI	SMARCD2
0.0558257	-0.45886	0	0.429	1	UC_NI	SSFA2
0.0558257	-0.45886	0	0.429	1	UC_NI	SSH1
0.0558257	-0.708372	0	0.429	1	UC_NI	TBC1D7
0.0558257	-0.444509	0	0.429	1	UC_NI	TMEM187
0.0558257	-0.486156	0	0.429	1	UC_NI	TRIM44
0.0558257	-0.569345	0	0.429	1	UC_NI	TSPAN2
0.0558257	-0.51191	0	0.429	1	UC_NI	TSR1
0.0558257	-0.503913	0	0.429	1	UC_NI	WDR12
0.0558257	-0.615388	0	0.429	1	UC_NI	WDR55
0.0558257	-0.45418	0	0.429	1	UC_NI	ZNF330
0.0561612	-1.02104	0.833	1	1	UC_NI	SSR2
0.0574476	-1.08921	0.667	0.714	1	UC_NI	TMEM14C
0.0613314	-1.33977	0.5	1	1	UC_NI	NSA2
0.0617982	1.24103	1	0.714	1	UC_I	IRF1
0.063681	0.620009	1	0.429	1	UC_I	DDX24
0.066539	-1.30595	0.667	1	1	UC_NI	LAMTOR1
0.0675332	-1.25358	0.333	0.857	1	UC_NI	NUDT1
0.0749059	-0.925196	0.5	1	1	UC_NI	ATP5PF
0.0761201	-0.901945	0.833	1	1	UC_NI	NDUFA11
0.076269	1.09493	0.833	0.286	1	UC_I	SULF2
0.0810828	-0.305442	0.167	0.714	1	UC_NI	RAC2
0.0845861	-1.05773	0.167	0.714	1	UC_NI	COMT
0.0846305	-0.805916	0.5	1	1	UC_NI	ARL4C
0.085074	1.00443	0.833	0.286	1	UC_I	TERF1
0.0850866	0.387998	0.667	1	1	UC_I	SERPINB1
0.0882102	1.08747	1	0.571	1	UC_I	CALM3
0.0891348	-1.32241	0.833	1	1	UC_NI	AC020656.1
0.0897079	-0.61027	0.5	1	1	UC_NI	THOC7
0.0915599	-0.830469	0.5	1	1	UC_NI	CLEC7A
0.0917801	-0.985583	0.667	1	1	UC_NI	HCLS1
0.0927292	0.755721	1	1	1	UC_I	TMSB10
0.09373	0.292059	0.833	0.286	1	UC_I	KDM6B
0.0971082	0.688253	0.333	0	1	UC_I	ABCC3
0.0971082	0.393993	0.333	0	1	UC_I	ABHD13
0.0971082	0.267204	0.333	0	1	UC_I	AC006058.1
0.0971082	0.267204	0.333	0	1	UC_I	AC009093.2
0.0971082	0.579607	0.333	0	1	UC_I	AC012368.1
0.0971082	0.335097	0.333	0	1	UC_I	AC078846.1
0.0971082	0.493893	0.333	0	1	UC_I	AC090152.1
0.0971082	0.267204	0.333	0	1	UC_I	AKAP6
0.0971082	0.267204	0.333	0	1	UC_I	AL357060.1
0.0971082	0.267204	0.333	0	1	UC_I	AL627309.1
0.0971082	0.514851	0.333	0	1	UC_I	ANKDD1A
0.0971082	0.25929	0.333	0	1	UC_I	AP2A1
0.0971082	0.361077	0.333	0	1	UC_I	APOBEC3G
0.0971082	0.267204	0.333	0	1	UC_I	AREL1
0.0971082	0.371389	0.333	0	1	UC_I	ARFGAP2
0.0971082	0.392722	0.333	0	1	UC_I	ARHGAP15
0.0971082	0.554562	0.333	0	1	UC_I	ARHGAP27
0.0971082	0.371389	0.333	0	1	UC_I	ARHGEF12
0.0971082	0.392722	0.333	0	1	UC_I	ARIH2
0.0971082	0.302307	0.333	0	1	UC_I	ARPC1A
0.0971082	0.302307	0.333	0	1	UC_I	ASCL2
0.0971082	0.267204	0.333	0	1	UC_I	ATF2
0.0971082	0.337947	0.333	0	1	UC_I	ATF7IP2
0.0971082	0.25929	0.333	0	1	UC_I	ATG7
0.0971082	0.368605	0.333	0	1	UC_I	B3GAT3
0.0971082	0.579607	0.333	0	1	UC_I	BAG5
0.0971082	0.335097	0.333	0	1	UC_I	BATF
0.0971082	0.335097	0.333	0	1	UC_I	BAZ2A
0.0971082	0.585829	0.333	0	1	UC_I	BCL2
0.0971082	0.267204	0.333	0	1	UC_I	BIN1
0.0971082	0.399939	0.333	0	1	UC_I	BORCS7
0.0971082	0.688253	0.333	0	1	UC_I	BRD9
0.0971082	0.368605	0.333	0	1	UC_I	C21orf91
0.0971082	0.431845	0.333	0	1	UC_I	C22orf34
0.0971082	0.303869	0.333	0	1	UC_I	CAMK1D
0.0971082	0.303869	0.333	0	1	UC_I	CASP9
0.0971082	0.515883	0.333	0	1	UC_I	CASS4
0.0971082	0.493893	0.333	0	1	UC_I	CBX4
0.0971082	0.267204	0.333	0	1	UC_I	CCDC88C
0.0971082	0.372878	0.333	0	1	UC_I	CCL19
0.0971082	1.32624	0.333	0	1	UC_I	CCL4L2
0.0971082	0.327548	0.333	0	1	UC_I	CCNG1
0.0971082	0.302307	0.333	0	1	UC_I	CCSAP
0.0971082	0.303869	0.333	0	1	UC_I	CD200R1
0.0971082	0.764538	0.333	0	1	UC_I	CD79B
0.0971082	0.25929	0.333	0	1	UC_I	CDK19
0.0971082	0.688253	0.333	0	1	UC_I	CDK2AP1
0.0971082	0.25929	0.333	0	1	UC_I	CDK5
0.0971082	0.670683	0.333	0	1	UC_I	CFL2
0.0971082	0.393993	0.333	0	1	UC_I	CHAMP1
0.0971082	0.493893	0.333	0	1	UC_I	CHML
0.0971082	0.267204	0.333	0	1	UC_I	CIZ1
0.0971082	0.267204	0.333	0	1	UC_I	CLASP1
0.0971082	0.337947	0.333	0	1	UC_I	CLPTM1
0.0971082	0.303869	0.333	0	1	UC_I	CNOT3
0.0971082	0.327548	0.333	0	1	UC_I	COPG2
0.0971082	0.337947	0.333	0	1	UC_I	CPSF7
0.0971082	0.25929	0.333	0	1	UC_I	CRTC1
0.0971082	0.612951	0.333	0	1	UC_I	CSF2RB
0.0971082	0.636845	0.333	0	1	UC_I	CTLA4
0.0971082	0.361077	0.333	0	1	UC_I	CTNNBL1
0.0971082	0.479002	0.333	0	1	UC_I	CUL3
0.0971082	0.302307	0.333	0	1	UC_I	CWC27
0.0971082	0.460318	0.333	0	1	UC_I	CXCL10
0.0971082	0.337947	0.333	0	1	UC_I	CXXC1
0.0971082	0.372878	0.333	0	1	UC_I	DAXX
0.0971082	0.267204	0.333	0	1	UC_I	DDB2
0.0971082	0.361077	0.333	0	1	UC_I	DENND4C
0.0971082	0.361077	0.333	0	1	UC_I	DGKH
0.0971082	0.327548	0.333	0	1	UC_I	DHRS4L2
0.0971082	0.330412	0.333	0	1	UC_I	DHX15
0.0971082	0.552286	0.333	0	1	UC_I	DIMT1
0.0971082	0.302307	0.333	0	1	UC_I	DLEU2
0.0971082	0.337947	0.333	0	1	UC_I	DLG3
0.0971082	0.337947	0.333	0	1	UC_I	DNAJC24
0.0971082	0.25929	0.333	0	1	UC_I	DNASE1L1
0.0971082	0.361077	0.333	0	1	UC_I	DZANK1
0.0971082	0.25929	0.333	0	1	UC_I	EEF1AKMT4
0.0971082	0.302307	0.333	0	1	UC_I	ELK4
0.0971082	0.393993	0.333	0	1	UC_I	ETV5
0.0971082	0.267204	0.333	0	1	UC_I	EXOG
0.0971082	0.495123	0.333	0	1	UC_I	EYA3
0.0971082	0.46199	0.333	0	1	UC_I	FAM208B
0.0971082	0.25929	0.333	0	1	UC_I	FAM84A
0.0971082	0.372878	0.333	0	1	UC_I	FAM95B1
0.0971082	0.302307	0.333	0	1	UC_I	FAM98B
0.0971082	0.337947	0.333	0	1	UC_I	FANCF
0.0971082	0.537811	0.333	0	1	UC_I	FARP2
0.0971082	0.302307	0.333	0	1	UC_I	FASTKD5
0.0971082	0.370097	0.333	0	1	UC_I	FBXO17
0.0971082	0.25929	0.333	0	1	UC_I	FBXO45
0.0971082	0.303869	0.333	0	1	UC_I	FBXO9
0.0971082	0.267204	0.333	0	1	UC_I	FCHO1
0.0971082	0.25929	0.333	0	1	UC_I	FLI1
0.0971082	0.25929	0.333	0	1	UC_I	FO393401.1
0.0971082	0.554562	0.333	0	1	UC_I	FOSL2
0.0971082	0.515883	0.333	0	1	UC_I	FOXO1
0.0971082	0.337947	0.333	0	1	UC_I	FPGS
0.0971082	1.10922	0.333	0	1	UC_I	FYB1
0.0971082	0.337947	0.333	0	1	UC_I	FYN
0.0971082	0.764538	0.333	0	1	UC_I	GBP5
0.0971082	0.361077	0.333	0	1	UC_I	GFER
0.0971082	0.688253	0.333	0	1	UC_I	GGPS1
0.0971082	0.758936	0.333	0	1	UC_I	GOLGA5
0.0971082	0.267204	0.333	0	1	UC_I	GPANK1
0.0971082	0.25929	0.333	0	1	UC_I	GPR132
0.0971082	0.267204	0.333	0	1	UC_I	GRAP2
0.0971082	0.368605	0.333	0	1	UC_I	GSK3A
0.0971082	0.25929	0.333	0	1	UC_I	GTF2H2C
0.0971082	0.302307	0.333	0	1	UC_I	HAUS2
0.0971082	0.337947	0.333	0	1	UC_I	HIPK1
0.0971082	0.337947	0.333	0	1	UC_I	HMGXB3
0.0971082	0.337947	0.333	0	1	UC_I	HOMER1
0.0971082	0.361077	0.333	0	1	UC_I	HOXB2
0.0971082	0.267204	0.333	0	1	UC_I	HS3ST3B1
0.0971082	0.393993	0.333	0	1	UC_I	IARS
0.0971082	0.337947	0.333	0	1	UC_I	ICOS
0.0971082	0.25929	0.333	0	1	UC_I	ID3
0.0971082	0.25929	0.333	0	1	UC_I	IGHG4
0.0971082	0.393993	0.333	0	1	UC_I	IGHV3-7
0.0971082	0.337947	0.333	0	1	UC_I	IKZF3
0.0971082	0.521483	0.333	0	1	UC_I	IL21R
0.0971082	0.267204	0.333	0	1	UC_I	IMPA1
0.0971082	0.327548	0.333	0	1	UC_I	INTS8
0.0971082	0.361077	0.333	0	1	UC_I	IRF7
0.0971082	0.495123	0.333	0	1	UC_I	ISG20
0.0971082	0.302307	0.333	0	1	UC_I	ITFG2
0.0971082	0.883082	0.333	0	1	UC_I	ITGAL
0.0971082	0.302307	0.333	0	1	UC_I	ITPR3
0.0971082	0.361077	0.333	0	1	UC_I	KANSL2
0.0971082	0.370097	0.333	0	1	UC_I	KAT8
0.0971082	0.335097	0.333	0	1	UC_I	KDM4A
0.0971082	0.267204	0.333	0	1	UC_I	KDM5C
0.0971082	0.267204	0.333	0	1	UC_I	KLHDC4
0.0971082	0.670683	0.333	0	1	UC_I	KLHL18
0.0971082	0.337947	0.333	0	1	UC_I	KPNA6
0.0971082	0.393993	0.333	0	1	UC_I	KRIT1
0.0971082	0.25929	0.333	0	1	UC_I	LDLRAD3
0.0971082	0.267204	0.333	0	1	UC_I	LMBR1
0.0971082	0.267204	0.333	0	1	UC_I	LRRC45
0.0971082	0.492568	0.333	0	1	UC_I	LTN1
0.0971082	0.368605	0.333	0	1	UC_I	LY6E
0.0971082	0.495123	0.333	0	1	UC_I	LY9
0.0971082	0.25929	0.333	0	1	UC_I	LYPLA2
0.0971082	0.267204	0.333	0	1	UC_I	LYRM1
0.0971082	0.267204	0.333	0	1	UC_I	LYSMD3
0.0971082	0.25929	0.333	0	1	UC_I	MAN1B1
0.0971082	0.431845	0.333	0	1	UC_I	MAP2K3
0.0971082	0.615301	0.333	0	1	UC_I	MAP3K14
0.0971082	0.330412	0.333	0	1	UC_I	MAPK8IP3
0.0971082	0.764538	0.333	0	1	UC_I	MAPKAPK5-AS1
0.0971082	0.368605	0.333	0	1	UC_I	MCM9
0.0971082	0.302307	0.333	0	1	UC_I	MECR
0.0971082	0.267204	0.333	0	1	UC_I	MED25
0.0971082	0.764538	0.333	0	1	UC_I	MEN1
0.0971082	0.393993	0.333	0	1	UC_I	METTL15
0.0971082	0.267204	0.333	0	1	UC_I	MINK1
0.0971082	0.467205	0.333	0	1	UC_I	MIR4458HG
0.0971082	0.557184	0.333	0	1	UC_I	MOSPD2
0.0971082	0.361077	0.333	0	1	UC_I	MPPE1
0.0971082	0.431845	0.333	0	1	UC_I	MRPS10
0.0971082	0.302307	0.333	0	1	UC_I	MT1X
0.0971082	1.09442	0.333	0	1	UC_I	MT2A
0.0971082	0.302307	0.333	0	1	UC_I	MTFR1
0.0971082	0.302307	0.333	0	1	UC_I	MTHFD1L
0.0971082	0.25929	0.333	0	1	UC_I	MTM1
0.0971082	0.337947	0.333	0	1	UC_I	MTMR10
0.0971082	0.758936	0.333	0	1	UC_I	MTMR12
0.0971082	0.267204	0.333	0	1	UC_I	MTX3
0.0971082	0.688253	0.333	0	1	UC_I	MUC12
0.0971082	0.267204	0.333	0	1	UC_I	MYCBP
0.0971082	0.330412	0.333	0	1	UC_I	NAA60
0.0971082	0.25929	0.333	0	1	UC_I	NAXD
0.0971082	0.25929	0.333	0	1	UC_I	NBN
0.0971082	0.371389	0.333	0	1	UC_I	NBPF11
0.0971082	0.417693	0.333	0	1	UC_I	NFE2L1
0.0971082	0.393993	0.333	0	1	UC_I	NFX1
0.0971082	0.25929	0.333	0	1	UC_I	NIPAL2
0.0971082	0.25929	0.333	0	1	UC_I	NMD3
0.0971082	0.393993	0.333	0	1	UC_I	NMRK1
0.0971082	0.393993	0.333	0	1	UC_I	NOM1
0.0971082	0.25929	0.333	0	1	UC_I	NOP9
0.0971082	0.337947	0.333	0	1	UC_I	NPTN
0.0971082	0.302307	0.333	0	1	UC_I	NR1H2
0.0971082	0.267204	0.333	0	1	UC_I	NRIP1
0.0971082	0.267204	0.333	0	1	UC_I	NUMA1
0.0971082	0.267204	0.333	0	1	UC_I	NUP50-DT
0.0971082	0.302307	0.333	0	1	UC_I	NUPR1
0.0971082	0.431845	0.333	0	1	UC_I	OTUD6B-AS1
0.0971082	0.303869	0.333	0	1	UC_I	OTULIN
0.0971082	0.302307	0.333	0	1	UC_I	P2RX4
0.0971082	0.719302	0.333	0	1	UC_I	PANK2
0.0971082	0.492706	0.333	0	1	UC_I	PARP14
0.0971082	0.330412	0.333	0	1	UC_I	PARPBP
0.0971082	0.267204	0.333	0	1	UC_I	PCNX1
0.0971082	0.335097	0.333	0	1	UC_I	PHC1
0.0971082	0.267204	0.333	0	1	UC_I	PHF11
0.0971082	0.393993	0.333	0	1	UC_I	PHRF1
0.0971082	0.302307	0.333	0	1	UC_I	PIDD1
0.0971082	0.330412	0.333	0	1	UC_I	PLEKHG2
0.0971082	0.303869	0.333	0	1	UC_I	PMPCB
0.0971082	0.302307	0.333	0	1	UC_I	PNPLA6
0.0971082	0.337947	0.333	0	1	UC_I	POLM
0.0971082	0.327548	0.333	0	1	UC_I	PPFIA1
0.0971082	0.361077	0.333	0	1	UC_I	PPP1R16B
0.0971082	0.371389	0.333	0	1	UC_I	PPP6R2
0.0971082	0.431845	0.333	0	1	UC_I	PPP6R3
0.0971082	0.393993	0.333	0	1	UC_I	PRELID2
0.0971082	0.25929	0.333	0	1	UC_I	PRKACB
0.0971082	0.330412	0.333	0	1	UC_I	PRR15L
0.0971082	0.267204	0.333	0	1	UC_I	PRUNE1
0.0971082	0.368605	0.333	0	1	UC_I	PSME3
0.0971082	0.538961	0.333	0	1	UC_I	PTCD3
0.0971082	0.25929	0.333	0	1	UC_I	PTDSS1
0.0971082	0.867357	0.333	0	1	UC_I	PTPN1
0.0971082	0.267204	0.333	0	1	UC_I	PTPRJ
0.0971082	0.303869	0.333	0	1	UC_I	RAB35
0.0971082	0.43199	0.333	0	1	UC_I	RAB3GAP1
0.0971082	0.371389	0.333	0	1	UC_I	RABEP1
0.0971082	0.25929	0.333	0	1	UC_I	RAPGEF6
0.0971082	0.688253	0.333	0	1	UC_I	RARA
0.0971082	0.303869	0.333	0	1	UC_I	RCC1
0.0971082	0.327548	0.333	0	1	UC_I	RFX3
0.0971082	0.267204	0.333	0	1	UC_I	RFX7
0.0971082	0.302307	0.333	0	1	UC_I	RHBDD3
0.0971082	0.267204	0.333	0	1	UC_I	RHOD
0.0971082	0.267204	0.333	0	1	UC_I	RINL
0.0971082	0.493893	0.333	0	1	UC_I	RIOK2
0.0971082	0.302307	0.333	0	1	UC_I	RNASEK
0.0971082	0.25929	0.333	0	1	UC_I	RNF4
0.0971082	0.495123	0.333	0	1	UC_I	RPAP2
0.0971082	0.495123	0.333	0	1	UC_I	RPP38
0.0971082	0.327548	0.333	0	1	UC_I	RPS6KB1
0.0971082	0.302307	0.333	0	1	UC_I	RPUSD1
0.0971082	0.335097	0.333	0	1	UC_I	RRP8
0.0971082	0.337947	0.333	0	1	UC_I	RRP9
0.0971082	0.330412	0.333	0	1	UC_I	SAMD4B
0.0971082	0.330412	0.333	0	1	UC_I	SCFD2
0.0971082	0.361077	0.333	0	1	UC_I	SDE2
0.0971082	0.267204	0.333	0	1	UC_I	SEC23A
0.0971082	0.372878	0.333	0	1	UC_I	SGPL1
0.0971082	0.302307	0.333	0	1	UC_I	SLC20A2
0.0971082	0.361077	0.333	0	1	UC_I	SLC25A25
0.0971082	0.25929	0.333	0	1	UC_I	SLC27A3
0.0971082	0.371389	0.333	0	1	UC_I	SLC29A2
0.0971082	0.25929	0.333	0	1	UC_I	SLC38A10
0.0971082	0.25929	0.333	0	1	UC_I	SLC39A6
0.0971082	0.688253	0.333	0	1	UC_I	SLC9A3
0.0971082	0.267204	0.333	0	1	UC_I	SLC9B2
0.0971082	0.25929	0.333	0	1	UC_I	SLCO5A1
0.0971082	0.267204	0.333	0	1	UC_I	SMPD1
0.0971082	0.368605	0.333	0	1	UC_I	SMU1
0.0971082	0.25929	0.333	0	1	UC_I	SNORC
0.0971082	0.431845	0.333	0	1	UC_I	SNX14
0.0971082	0.393993	0.333	0	1	UC_I	SPACA9
0.0971082	0.25929	0.333	0	1	UC_I	ST14
0.0971082	0.361077	0.333	0	1	UC_I	ST5
0.0971082	0.335097	0.333	0	1	UC_I	STIM1
0.0971082	0.267204	0.333	0	1	UC_I	STOML1
0.0971082	0.303869	0.333	0	1	UC_I	SUCLA2
0.0971082	0.25929	0.333	0	1	UC_I	SUCLG2
0.0971082	0.554737	0.333	0	1	UC_I	SUSD6
0.0971082	0.337947	0.333	0	1	UC_I	SYNJ1
0.0971082	0.267204	0.333	0	1	UC_I	SYNJ2
0.0971082	0.361077	0.333	0	1	UC_I	SYT11
0.0971082	0.267204	0.333	0	1	UC_I	TAB3
0.0971082	0.393993	0.333	0	1	UC_I	TAF2
0.0971082	0.758936	0.333	0	1	UC_I	TAZ
0.0971082	0.393993	0.333	0	1	UC_I	TBC1D2B
0.0971082	0.267204	0.333	0	1	UC_I	TBL3
0.0971082	0.371389	0.333	0	1	UC_I	TBP
0.0971082	0.765882	0.333	0	1	UC_I	TENT5C
0.0971082	0.303869	0.333	0	1	UC_I	TERF2
0.0971082	0.25929	0.333	0	1	UC_I	TFE3
0.0971082	0.337947	0.333	0	1	UC_I	THAP6
0.0971082	0.302307	0.333	0	1	UC_I	THOC1
0.0971082	0.417693	0.333	0	1	UC_I	THRB
0.0971082	1.01044	0.333	0	1	UC_I	THUMPD3-AS1
0.0971082	0.267204	0.333	0	1	UC_I	TK2
0.0971082	0.361077	0.333	0	1	UC_I	TLR1
0.0971082	0.335097	0.333	0	1	UC_I	TMEM131L
0.0971082	0.368605	0.333	0	1	UC_I	TMEM192
0.0971082	0.371389	0.333	0	1	UC_I	TMEM39A
0.0971082	0.267204	0.333	0	1	UC_I	TMX2
0.0971082	0.327548	0.333	0	1	UC_I	TOMM70
0.0971082	0.764538	0.333	0	1	UC_I	TRAPPC12
0.0971082	0.764538	0.333	0	1	UC_I	TRIM26
0.0971082	0.302307	0.333	0	1	UC_I	TRIM62
0.0971082	0.741415	0.333	0	1	UC_I	TRIT1
0.0971082	0.393993	0.333	0	1	UC_I	TRMT2A
0.0971082	0.361077	0.333	0	1	UC_I	TRUB1
0.0971082	0.335097	0.333	0	1	UC_I	TSPYL2
0.0971082	0.361077	0.333	0	1	UC_I	TTBK2
0.0971082	0.361077	0.333	0	1	UC_I	TTF2
0.0971082	0.361077	0.333	0	1	UC_I	TUT1
0.0971082	0.25929	0.333	0	1	UC_I	TWSG1
0.0971082	0.25929	0.333	0	1	UC_I	U62317.5
0.0971082	0.302307	0.333	0	1	UC_I	UGGT1
0.0971082	0.495123	0.333	0	1	UC_I	UGT2B17
0.0971082	0.267204	0.333	0	1	UC_I	VCPIP1
0.0971082	0.368605	0.333	0	1	UC_I	VPS4A
0.0971082	0.337947	0.333	0	1	UC_I	WDR73
0.0971082	0.368605	0.333	0	1	UC_I	WNT5A
0.0971082	0.330412	0.333	0	1	UC_I	WSB2
0.0971082	0.361077	0.333	0	1	UC_I	WWP1
0.0971082	0.302307	0.333	0	1	UC_I	XPOT
0.0971082	0.267204	0.333	0	1	UC_I	YTHDF1
0.0971082	0.25929	0.333	0	1	UC_I	ZBTB25
0.0971082	0.25929	0.333	0	1	UC_I	ZBTB46
0.0971082	0.267204	0.333	0	1	UC_I	ZCCHC24
0.0971082	0.337947	0.333	0	1	UC_I	ZDHHC24
0.0971082	0.337947	0.333	0	1	UC_I	ZER1
0.0971082	0.337947	0.333	0	1	UC_I	ZFP90
0.0971082	0.302307	0.333	0	1	UC_I	ZKSCAN4
0.0971082	0.302307	0.333	0	1	UC_I	ZMYM1
0.0971082	0.393993	0.333	0	1	UC_I	ZNF107
0.0971082	0.361077	0.333	0	1	UC_I	ZNF121
0.0971082	0.393993	0.333	0	1	UC_I	ZNF250
0.0971082	0.721604	0.333	0	1	UC_I	ZNF331
0.0971082	0.371389	0.333	0	1	UC_I	ZNF341
0.0971082	0.493893	0.333	0	1	UC_I	ZNF426
0.0971082	0.25929	0.333	0	1	UC_I	ZNF462
0.0971082	0.361077	0.333	0	1	UC_I	ZNF486
0.0971082	0.337947	0.333	0	1	UC_I	ZNF513
0.0971082	0.337947	0.333	0	1	UC_I	ZNF677
0.0971082	0.764538	0.333	0	1	UC_I	ZNF684
0.0971082	0.337947	0.333	0	1	UC_I	ZNFX1
0.0971082	0.401204	0.333	0	1	UC_I	ACSL3
0.0971082	0.401204	0.333	0	1	UC_I	ADCY7
0.0971082	0.401204	0.333	0	1	UC_I	CD24
0.0971082	0.401204	0.333	0	1	UC_I	CENPM
0.0971082	0.401204	0.333	0	1	UC_I	CHD3
0.0971082	0.401204	0.333	0	1	UC_I	DGKQ
0.0971082	0.401204	0.333	0	1	UC_I	EML2
0.0971082	0.401204	0.333	0	1	UC_I	FAM3D
0.0971082	0.401204	0.333	0	1	UC_I	FER
0.0971082	0.401204	0.333	0	1	UC_I	HDHD3
0.0971082	0.551977	0.333	0	1	UC_I	KLF9
0.0971082	0.401204	0.333	0	1	UC_I	MDM1
0.0971082	0.789493	0.333	0	1	UC_I	MGAT4A
0.0971082	0.789493	0.333	0	1	UC_I	MID1IP1
0.0971082	0.401204	0.333	0	1	UC_I	MUC20-OT1
0.0971082	0.789493	0.333	0	1	UC_I	NEK3
0.0971082	0.401204	0.333	0	1	UC_I	SEC61A1
0.0971082	0.401204	0.333	0	1	UC_I	TAF1
0.0971082	0.928725	0.333	0	1	UC_I	TUBB2A
0.0971082	0.401204	0.333	0	1	UC_I	U2AF1
0.0971082	0.401204	0.333	0	1	UC_I	XPO6
0.0971082	0.401204	0.333	0	1	UC_I	YPEL3
0.0971082	0.789493	0.333	0	1	UC_I	ZNF131
0.0971082	0.580854	0.333	0	1	UC_I	ZNF689
0.0971082	0.401204	0.333	0	1	UC_I	ZXDC
0.098034	0.922884	1	1	1	UC_I	HLA-A
0.0983837	0.312563	0.833	0.286	1	UC_I	PNN
0.0986629	1.07383	0.667	0.143	1	UC_I	ZC3H8
0.0990629	-0.914949	0.667	1	1	UC_NI	DBNL
0.100654	1.03205	0.667	0.143	1	UC_I	CD226
0.102106	1.03983	0.833	0.286	1	UC_I	ITSN2
0.102572	1.5505	0.667	0.143	1	UC_I	HCST
0.104401	0.802011	1	0.571	1	UC_I	TMCO1
0.105159	1.20044	0.667	0.143	1	UC_I	CLTC
0.105644	-1.03431	0.167	0.714	1	UC_NI	C6orf62
0.106486	-0.26184	0.833	0.429	1	UC_NI	TAX1BP1
0.107659	0.285655	0.833	0.286	1	UC_I	MTIF3
0.108839	-0.859926	0.667	1	1	UC_NI	CAMK2D
0.10949	1.00247	0.833	1	1	UC_I	HNRNPU
0.109773	0.385059	0.667	0.143	1	UC_I	CLIC2
0.110056	-0.880009	0.167	0.714	1	UC_NI	TUBGCP2
0.113638	1.14388	0.667	0.143	1	UC_I	METRNL
0.113988	-0.96039	0.333	0.857	1	UC_NI	MLEC
0.115276	0.874989	1	0.571	1	UC_I	CYTOR
0.117663	-0.82677	0.167	0.714	1	UC_NI	BEX4
0.117994	-1.0416	0.667	1	1	UC_NI	CDC37
0.118582	-1.10748	0.333	0.857	1	UC_NI	ATP2B1-AS1
0.1186	-1.05591	0.833	0.857	1	UC_NI	CDK2AP2
0.118681	0.812827	0.833	0.286	1	UC_I	HDGF
0.119758	-0.756947	0.167	0.714	1	UC_NI	BCL7C
0.120486	0.806785	0.833	0.286	1	UC_I	TACC1
0.120952	-0.546938	1	0.857	1	UC_NI	SNRPD3
0.121041	-0.294776	1	0.714	1	UC_NI	WDR83OS
0.121144	0.851687	0.833	0.286	1	UC_I	IKZF1
0.12306	1.1311	0.833	0.571	1	UC_I	SRP19
0.123426	-0.753164	0.167	0.714	1	UC_NI	DHX9
0.124375	0.895731	0.667	0.143	1	UC_I	TMEM203
0.124493	0.781375	0.667	0.143	1	UC_I	ERAP2
0.124901	-0.855516	0.167	0.714	1	UC_NI	REV3L
0.12543	-1.23936	0.333	0.857	1	UC_NI	GPSM3
0.125803	0.449427	0.667	0.143	1	UC_I	UGP2
0.126776	-0.828737	0.167	0.714	1	UC_NI	PUF60
0.127633	-0.481582	0.167	0.714	1	UC_NI	ANAPC15
0.12775	0.731814	0.667	0.143	1	UC_I	SCML1
0.128108	1.01143	1	0.571	1	UC_I	CTSS
0.128634	0.510026	0.833	0.286	1	UC_I	GNL1
0.128925	0.771967	0.833	0.286	1	UC_I	PET100
0.129438	0.601792	0.833	0.286	1	UC_I	AC004687.1
0.129582	0.955861	1	0.571	1	UC_I	CACYBP
0.130215	0.535058	0.833	0.286	1	UC_I	C3orf58
0.130562	0.838363	0.833	0.286	1	UC_I	IGHG3
0.13077	0.806658	0.833	0.286	1	UC_I	MRPL27
0.130786	-0.532087	0.167	0.714	1	UC_NI	HAGH
0.131105	0.767662	0.833	0.286	1	UC_I	SUPT4H1
0.131643	-1.01604	0.333	0.857	1	UC_NI	SYF2
0.131966	0.853064	0.667	0.143	1	UC_I	SLC1A5
0.13216	0.680708	0.667	0.143	1	UC_I	PHC2
0.132363	0.619746	0.833	0.286	1	UC_I	FAM96A
0.132814	0.928899	0.667	0.143	1	UC_I	EXOSC8
0.132869	0.513587	0.833	0.286	1	UC_I	DNAJC17
0.133081	-0.805217	0.333	0.857	1	UC_NI	TMEM243
0.133648	0.446708	0.667	0.143	1	UC_I	NDUFS4
0.134121	0.615191	0.833	0.286	1	UC_I	TIMM8B
0.134583	-0.592405	0.167	0.714	1	UC_NI	NARS
0.134981	0.478677	0.667	0.143	1	UC_I	GLS
0.135193	-0.661117	0.167	0.714	1	UC_NI	PDS5A
0.135202	0.657953	0.833	0.286	1	UC_I	MSL3
0.135298	-0.774769	0.333	0.857	1	UC_NI	RHEB
0.135544	0.93376	0.667	0.143	1	UC_I	IL18BP
0.135613	0.730639	0.833	0.286	1	UC_I	TXNDC12
0.135638	-0.854122	0.333	0.857	1	UC_NI	TMEM230
0.135769	-0.650177	0.167	0.714	1	UC_NI	YIF1A
0.136015	0.3357	0.667	0.143	1	UC_I	API5
0.137091	0.637946	0.667	0.143	1	UC_I	RBCK1
0.137258	0.469861	0.667	0.143	1	UC_I	RBBP7
0.137653	-0.90058	0.333	0.857	1	UC_NI	NHP2
0.138865	0.700978	0.667	0.143	1	UC_I	TM9SF3
0.139115	1.30193	0.667	0.286	1	UC_I	ERBIN
0.139959	-0.942852	0.333	0.857	1	UC_NI	LIMD2
0.140133	1.30359	0.833	0.857	1	UC_I	VMP1
0.140705	0.460423	0.667	0.143	1	UC_I	PPM1K
0.140981	0.639066	0.667	0.143	1	UC_I	CCDC130
0.141283	0.773918	0.667	0.143	1	UC_I	TRIB1
0.141329	0.919907	0.667	0.143	1	UC_I	DNAJB14
0.141353	0.640686	0.667	0.143	1	UC_I	PPP1R14A
0.142211	0.539984	0.667	0.143	1	UC_I	MRPL36
0.1425	0.610449	0.667	0.143	1	UC_I	SNX22
0.143135	0.823097	1	0.714	1	UC_I	TXNL4A
0.143518	0.384228	0.667	0.143	1	UC_I	ST3GAL5
0.143598	-0.998637	0.5	0.857	1	UC_NI	CORO1B
0.144332	0.685718	0.667	0.143	1	UC_I	TSTD1
0.144409	0.40748	0.667	0.143	1	UC_I	LRRC58
0.144417	0.757351	0.667	0.143	1	UC_I	PNO1
0.144723	0.609975	0.667	0.143	1	UC_I	SPAG9
0.144952	0.935478	0.667	0.143	1	UC_I	EIF4G3
0.145941	1.13616	0.667	0.143	1	UC_I	AHNAK
0.146177	-0.431374	0	0.286	1	UC_NI	ARAF
0.146177	-0.306838	0	0.286	1	UC_NI	ARFGEF1
0.146177	-0.385741	0	0.286	1	UC_NI	B4GALT6
0.146177	-0.306838	0	0.286	1	UC_NI	C11orf74
0.146177	-0.306838	0	0.286	1	UC_NI	C19orf48
0.146177	-0.431374	0	0.286	1	UC_NI	CAPN2
0.146177	-0.490005	0	0.286	1	UC_NI	CCDC18
0.146177	-0.491872	0	0.286	1	UC_NI	CCDC28B
0.146177	-0.306838	0	0.286	1	UC_NI	CEP41
0.146177	-0.751404	0	0.286	1	UC_NI	CKS1B
0.146177	-0.431374	0	0.286	1	UC_NI	COLGALT1
0.146177	-0.548371	0	0.286	1	UC_NI	COX18
0.146177	-0.306838	0	0.286	1	UC_NI	CYB5D2
0.146177	-0.431374	0	0.286	1	UC_NI	DCTD
0.146177	-0.609447	0	0.286	1	UC_NI	DDHD1
0.146177	-0.385741	0	0.286	1	UC_NI	DEAF1
0.146177	-0.306838	0	0.286	1	UC_NI	DMC1
0.146177	-0.306838	0	0.286	1	UC_NI	EEF2K
0.146177	-0.559724	0	0.286	1	UC_NI	FAM111B
0.146177	-0.385741	0	0.286	1	UC_NI	GALT
0.146177	-0.363858	0	0.286	1	UC_NI	GATAD2B
0.146177	-0.385741	0	0.286	1	UC_NI	GCSH
0.146177	-0.306838	0	0.286	1	UC_NI	GGCX
0.146177	-0.385741	0	0.286	1	UC_NI	GXYLT1
0.146177	-0.306838	0	0.286	1	UC_NI	INTS10
0.146177	-0.306838	0	0.286	1	UC_NI	KTI12
0.146177	-0.431374	0	0.286	1	UC_NI	LAT
0.146177	-0.385741	0	0.286	1	UC_NI	LRP8
0.146177	-0.306838	0	0.286	1	UC_NI	MSH3
0.146177	-0.460552	0	0.286	1	UC_NI	MSRB2
0.146177	-0.306838	0	0.286	1	UC_NI	MTA1
0.146177	-0.306838	0	0.286	1	UC_NI	MTHFD1
0.146177	-0.306838	0	0.286	1	UC_NI	MTPAP
0.146177	-0.306838	0	0.286	1	UC_NI	NT5C3A
0.146177	-0.363858	0	0.286	1	UC_NI	NT5DC2
0.146177	-0.363858	0	0.286	1	UC_NI	PHYH
0.146177	-0.306838	0	0.286	1	UC_NI	PLS1
0.146177	-0.385741	0	0.286	1	UC_NI	POLQ
0.146177	-0.306838	0	0.286	1	UC_NI	POLRMT
0.146177	-0.306838	0	0.286	1	UC_NI	PTPN11
0.146177	-0.460552	0	0.286	1	UC_NI	PTRH1
0.146177	-0.306838	0	0.286	1	UC_NI	RAD18
0.146177	-0.531674	0	0.286	1	UC_NI	RAD51AP1
0.146177	-0.306838	0	0.286	1	UC_NI	RANGAP1
0.146177	-0.559724	0	0.286	1	UC_NI	RBFA
0.146177	-0.306838	0	0.286	1	UC_NI	RBM45
0.146177	-0.306838	0	0.286	1	UC_NI	RFT1
0.146177	-0.306838	0	0.286	1	UC_NI	RING1
0.146177	-0.306838	0	0.286	1	UC_NI	RPUSD3
0.146177	-0.306838	0	0.286	1	UC_NI	SBF2
0.146177	-0.600245	0	0.286	1	UC_NI	SHMT1
0.146177	-0.306838	0	0.286	1	UC_NI	SLC29A1
0.146177	-0.306838	0	0.286	1	UC_NI	SOX12
0.146177	-0.431374	0	0.286	1	UC_NI	SREBF1
0.146177	-0.460552	0	0.286	1	UC_NI	SRGAP2
0.146177	-0.306838	0	0.286	1	UC_NI	TCF3
0.146177	-0.363858	0	0.286	1	UC_NI	TIMELESS
0.146177	-0.306838	0	0.286	1	UC_NI	TK1
0.146177	-0.491872	0	0.286	1	UC_NI	TTK
0.146177	-0.306838	0	0.286	1	UC_NI	TYMS
0.146177	-0.490005	0	0.286	1	UC_NI	TYSND1
0.146177	-0.363858	0	0.286	1	UC_NI	UBTD2
0.146177	-0.490005	0	0.286	1	UC_NI	ZNF367
0.146177	-0.314132	0	0.286	1	UC_NI	AC012306.2
0.146177	-0.302467	0	0.286	1	UC_NI	AC245595.1
0.146177	-0.314132	0	0.286	1	UC_NI	APOBEC3B
0.146177	-0.302467	0	0.286	1	UC_NI	ASF1A
0.146177	-0.482297	0	0.286	1	UC_NI	ASPSCR1
0.146177	-0.314132	0	0.286	1	UC_NI	BRWD3
0.146177	-0.571945	0	0.286	1	UC_NI	C1GALT1
0.146177	-0.314132	0	0.286	1	UC_NI	CCDC50
0.146177	-0.302467	0	0.286	1	UC_NI	CCDC61
0.146177	-0.314132	0	0.286	1	UC_NI	CDC37L1
0.146177	-0.527934	0	0.286	1	UC_NI	CDCA7
0.146177	-0.302467	0	0.286	1	UC_NI	CENPBD1
0.146177	-0.302467	0	0.286	1	UC_NI	CHRAC1
0.146177	-0.314132	0	0.286	1	UC_NI	CLIC3
0.146177	-0.302467	0	0.286	1	UC_NI	COQ8A
0.146177	-0.302467	0	0.286	1	UC_NI	CSF3R
0.146177	-0.527934	0	0.286	1	UC_NI	DNAJC1
0.146177	-0.302467	0	0.286	1	UC_NI	FAM53B
0.146177	-0.302467	0	0.286	1	UC_NI	FCF1
0.146177	-0.302467	0	0.286	1	UC_NI	GLI4
0.146177	-0.314132	0	0.286	1	UC_NI	GTF2H3
0.146177	-0.381603	0	0.286	1	UC_NI	IFI35
0.146177	-0.302467	0	0.286	1	UC_NI	INTS11
0.146177	-0.302467	0	0.286	1	UC_NI	KIAA0586
0.146177	-0.302467	0	0.286	1	UC_NI	KLHL7
0.146177	-0.314132	0	0.286	1	UC_NI	LINC01814
0.146177	-0.451141	0	0.286	1	UC_NI	MARCH2
0.146177	-0.314132	0	0.286	1	UC_NI	MFN2
0.146177	-0.381603	0	0.286	1	UC_NI	MON1B
0.146177	-0.302467	0	0.286	1	UC_NI	MRPS30
0.146177	-0.302467	0	0.286	1	UC_NI	NOL12
0.146177	-0.55238	0	0.286	1	UC_NI	NUBP2
0.146177	-0.314132	0	0.286	1	UC_NI	NUP210
0.146177	-0.302467	0	0.286	1	UC_NI	PCYT1A
0.146177	-0.302467	0	0.286	1	UC_NI	PDE6D
0.146177	-0.381603	0	0.286	1	UC_NI	PDHA1
0.146177	-0.302467	0	0.286	1	UC_NI	PEPD
0.146177	-0.314132	0	0.286	1	UC_NI	PGPEP1
0.146177	-0.302467	0	0.286	1	UC_NI	PHKG2
0.146177	-0.302467	0	0.286	1	UC_NI	POGK
0.146177	-0.302467	0	0.286	1	UC_NI	PPP1R16A
0.146177	-0.314132	0	0.286	1	UC_NI	PUSL1
0.146177	-0.314132	0	0.286	1	UC_NI	RNF130
0.146177	-0.302467	0	0.286	1	UC_NI	SHE
0.146177	-0.302467	0	0.286	1	UC_NI	SPAG1
0.146177	-0.381603	0	0.286	1	UC_NI	THAP7
0.146177	-0.302467	0	0.286	1	UC_NI	TMEM106A
0.146177	-0.302467	0	0.286	1	UC_NI	TMEM242
0.146177	-0.381603	0	0.286	1	UC_NI	TMEM42
0.146177	-0.302467	0	0.286	1	UC_NI	TRG-AS1
0.146177	-0.302467	0	0.286	1	UC_NI	TRIP6
0.146177	-0.314132	0	0.286	1	UC_NI	TUBD1
0.146177	-0.314132	0	0.286	1	UC_NI	UBE2J2
0.146177	-0.314132	0	0.286	1	UC_NI	UBIAD1
0.146177	-0.302467	0	0.286	1	UC_NI	ULK2
0.146177	-0.314132	0	0.286	1	UC_NI	XPC
0.146177	-0.302467	0	0.286	1	UC_NI	ZNF230
0.146177	-0.302467	0	0.286	1	UC_NI	ZNF286B
0.146177	-0.314132	0	0.286	1	UC_NI	ZNF532
0.146177	-0.322618	0	0.286	1	UC_NI	AC106707.1
0.146177	-0.517688	0	0.286	1	UC_NI	AC114760.2
0.146177	-0.412696	0	0.286	1	UC_NI	ACCS
0.146177	-0.255071	0	0.286	1	UC_NI	AKT1
0.146177	-0.322618	0	0.286	1	UC_NI	AL050341.2
0.146177	-0.686914	0	0.286	1	UC_NI	AL391069.3
0.146177	-0.36884	0	0.286	1	UC_NI	ALG8
0.146177	-0.364653	0	0.286	1	UC_NI	APOL2
0.146177	-0.412696	0	0.286	1	UC_NI	ARFRP1
0.146177	-0.37903	0	0.286	1	UC_NI	ASPH
0.146177	-0.397531	0	0.286	1	UC_NI	ATE1
0.146177	-0.400686	0	0.286	1	UC_NI	ATG4B
0.146177	-0.387747	0	0.286	1	UC_NI	ATP7A
0.146177	-0.255071	0	0.286	1	UC_NI	ATPAF1
0.146177	-0.474745	0	0.286	1	UC_NI	BCL2L12
0.146177	-0.359656	0	0.286	1	UC_NI	BET1L
0.146177	-0.255071	0	0.286	1	UC_NI	BTBD3
0.146177	-0.505762	0	0.286	1	UC_NI	C16orf91
0.146177	-0.36884	0	0.286	1	UC_NI	C21orf2
0.146177	-0.331682	0	0.286	1	UC_NI	C22orf39
0.146177	-0.322618	0	0.286	1	UC_NI	CARD11
0.146177	-0.397531	0	0.286	1	UC_NI	CBLL1
0.146177	-0.322618	0	0.286	1	UC_NI	CBY1
0.146177	-0.427365	0	0.286	1	UC_NI	CCDC142
0.146177	-0.38396	0	0.286	1	UC_NI	CCDC148
0.146177	-0.38396	0	0.286	1	UC_NI	CECR2
0.146177	-0.448387	0	0.286	1	UC_NI	CLEC1A
0.146177	-0.322618	0	0.286	1	UC_NI	CMTM3
0.146177	-0.448387	0	0.286	1	UC_NI	CNOT7
0.146177	-0.500172	0	0.286	1	UC_NI	COG4
0.146177	-0.364653	0	0.286	1	UC_NI	COL9A3
0.146177	-0.255071	0	0.286	1	UC_NI	COX19
0.146177	-0.36884	0	0.286	1	UC_NI	CPEB2
0.146177	-0.331682	0	0.286	1	UC_NI	CSE1L
0.146177	-0.37903	0	0.286	1	UC_NI	CSNK1G1
0.146177	-0.448387	0	0.286	1	UC_NI	CSTA
0.146177	-0.412696	0	0.286	1	UC_NI	DDIT4
0.146177	-0.37903	0	0.286	1	UC_NI	DNAJB2
0.146177	-0.619769	0	0.286	1	UC_NI	DPM1
0.146177	-0.364653	0	0.286	1	UC_NI	EIF2AK2
0.146177	-0.322618	0	0.286	1	UC_NI	ELP2
0.146177	-0.322618	0	0.286	1	UC_NI	EMC10
0.146177	-0.322618	0	0.286	1	UC_NI	ENDOG
0.146177	-0.427365	0	0.286	1	UC_NI	ERBB2
0.146177	-0.322618	0	0.286	1	UC_NI	ERI3
0.146177	-0.427365	0	0.286	1	UC_NI	FAN1
0.146177	-0.322618	0	0.286	1	UC_NI	FASTK
0.146177	-0.359656	0	0.286	1	UC_NI	FBXW8
0.146177	-0.448387	0	0.286	1	UC_NI	FLCN
0.146177	-0.255071	0	0.286	1	UC_NI	FN3KRP
0.146177	-0.364653	0	0.286	1	UC_NI	FUT10
0.146177	-0.255071	0	0.286	1	UC_NI	FZD2
0.146177	-0.331682	0	0.286	1	UC_NI	GAB3
0.146177	-0.359656	0	0.286	1	UC_NI	GCLM
0.146177	-0.412696	0	0.286	1	UC_NI	GLOD4
0.146177	-0.397531	0	0.286	1	UC_NI	GPATCH11
0.146177	-0.500172	0	0.286	1	UC_NI	GPR34
0.146177	-0.427365	0	0.286	1	UC_NI	HEATR6
0.146177	-0.37903	0	0.286	1	UC_NI	HELQ
0.146177	-0.255071	0	0.286	1	UC_NI	HILPDA
0.146177	-0.37903	0	0.286	1	UC_NI	HIST1H2AG
0.146177	-0.255071	0	0.286	1	UC_NI	HIST4H4
0.146177	-0.322618	0	0.286	1	UC_NI	HTR3A
0.146177	-0.427365	0	0.286	1	UC_NI	IRF5
0.146177	-0.571414	0	0.286	1	UC_NI	ISCA1
0.146177	-0.322618	0	0.286	1	UC_NI	KCTD17
0.146177	-0.255071	0	0.286	1	UC_NI	KLHL8
0.146177	-0.364653	0	0.286	1	UC_NI	LINC00921
0.146177	-0.583642	0	0.286	1	UC_NI	LNPK
0.146177	-0.38396	0	0.286	1	UC_NI	LRCH1
0.146177	-0.322618	0	0.286	1	UC_NI	LSM14B
0.146177	-0.400686	0	0.286	1	UC_NI	LTBP3
0.146177	-0.37903	0	0.286	1	UC_NI	LZTFL1
0.146177	-0.5329	0	0.286	1	UC_NI	MARCKS
0.146177	-0.255071	0	0.286	1	UC_NI	MCM3AP
0.146177	-0.397531	0	0.286	1	UC_NI	METTL22
0.146177	-0.36884	0	0.286	1	UC_NI	MFSD8
0.146177	-0.400686	0	0.286	1	UC_NI	MILR1
0.146177	-0.364653	0	0.286	1	UC_NI	MPZL3
0.146177	-0.255071	0	0.286	1	UC_NI	MRPS28
0.146177	-0.412696	0	0.286	1	UC_NI	MYSM1
0.146177	-0.427365	0	0.286	1	UC_NI	N4BP2L1
0.146177	-0.38396	0	0.286	1	UC_NI	NAA15
0.146177	-0.544674	0	0.286	1	UC_NI	NCOA2
0.146177	-0.427365	0	0.286	1	UC_NI	NDRG3
0.146177	-0.504706	0	0.286	1	UC_NI	NOA1
0.146177	-0.400686	0	0.286	1	UC_NI	NOL4L
0.146177	-0.37903	0	0.286	1	UC_NI	NXT2
0.146177	-0.412696	0	0.286	1	UC_NI	ODF3B
0.146177	-0.427365	0	0.286	1	UC_NI	PARP12
0.146177	-0.364653	0	0.286	1	UC_NI	PDK1
0.146177	-0.38396	0	0.286	1	UC_NI	PECR
0.146177	-0.36884	0	0.286	1	UC_NI	PIP4K2A
0.146177	-0.51478	0	0.286	1	UC_NI	PLK3
0.146177	-0.331682	0	0.286	1	UC_NI	PLRG1
0.146177	-0.322618	0	0.286	1	UC_NI	PLXND1
0.146177	-0.322618	0	0.286	1	UC_NI	POR
0.146177	-0.322618	0	0.286	1	UC_NI	POU5F2
0.146177	-0.322618	0	0.286	1	UC_NI	PPM1A
0.146177	-0.322618	0	0.286	1	UC_NI	PPP2R1B
0.146177	-0.255071	0	0.286	1	UC_NI	PPP4R1
0.146177	-0.520096	0	0.286	1	UC_NI	PRPF38A
0.146177	-0.37903	0	0.286	1	UC_NI	QSOX1
0.146177	-0.36884	0	0.286	1	UC_NI	QTRT2
0.146177	-0.336777	0	0.286	1	UC_NI	RBM18
0.146177	-0.364653	0	0.286	1	UC_NI	RBM4B
0.146177	-0.520096	0	0.286	1	UC_NI	RBMX2
0.146177	-0.400686	0	0.286	1	UC_NI	RGS14
0.146177	-0.427365	0	0.286	1	UC_NI	RHBDD1
0.146177	-0.520096	0	0.286	1	UC_NI	RMND5A
0.146177	-1.04292	0	0.286	1	UC_NI	RNASE6
0.146177	-0.359656	0	0.286	1	UC_NI	RNF141
0.146177	-0.38396	0	0.286	1	UC_NI	RP9
0.146177	-0.364653	0	0.286	1	UC_NI	RPF2
0.146177	-0.698134	0	0.286	1	UC_NI	RPS4Y1
0.146177	-0.322618	0	0.286	1	UC_NI	RREB1
0.146177	-0.331682	0	0.286	1	UC_NI	RRM1
0.146177	-0.38396	0	0.286	1	UC_NI	SCAI
0.146177	-0.255071	0	0.286	1	UC_NI	SCAMP1
0.146177	-0.336777	0	0.286	1	UC_NI	SCCPDH
0.146177	-0.37903	0	0.286	1	UC_NI	SDHAF1
0.146177	-0.400686	0	0.286	1	UC_NI	SGTA
0.146177	-0.537332	0	0.286	1	UC_NI	SH2D3C
0.146177	-0.255071	0	0.286	1	UC_NI	SLAMF9
0.146177	-0.331682	0	0.286	1	UC_NI	SLC16A1
0.146177	-0.36884	0	0.286	1	UC_NI	SLC2A4RG
0.146177	-0.359656	0	0.286	1	UC_NI	SLC35D2
0.146177	-0.38396	0	0.286	1	UC_NI	SLC38A9
0.146177	-0.255071	0	0.286	1	UC_NI	SLC39A1
0.146177	-0.414102	0	0.286	1	UC_NI	SMC2
0.146177	-0.322618	0	0.286	1	UC_NI	STARD4
0.146177	-0.364653	0	0.286	1	UC_NI	STXBP2
0.146177	-0.520096	0	0.286	1	UC_NI	TADA2A
0.146177	-0.37903	0	0.286	1	UC_NI	TBC1D15
0.146177	-0.504706	0	0.286	1	UC_NI	TCEA3
0.146177	-0.427365	0	0.286	1	UC_NI	TCTEX1D2
0.146177	-0.255071	0	0.286	1	UC_NI	TDRKH
0.146177	-0.322618	0	0.286	1	UC_NI	TIMM23
0.146177	-0.567086	0	0.286	1	UC_NI	TMEM268
0.146177	-0.505762	0	0.286	1	UC_NI	TMEM33
0.146177	-0.322618	0	0.286	1	UC_NI	TMEM64
0.146177	-0.364653	0	0.286	1	UC_NI	TMEM88
0.146177	-0.397531	0	0.286	1	UC_NI	TMEM9B
0.146177	-0.37903	0	0.286	1	UC_NI	TOGARAM1
0.146177	-0.255071	0	0.286	1	UC_NI	TP53I3
0.146177	-0.336777	0	0.286	1	UC_NI	TRAK2
0.146177	-0.427365	0	0.286	1	UC_NI	TSC1
0.146177	-0.37903	0	0.286	1	UC_NI	TSPAN10
0.146177	-0.255071	0	0.286	1	UC_NI	TTL
0.146177	-0.586113	0	0.286	1	UC_NI	UBAP2
0.146177	-0.37903	0	0.286	1	UC_NI	UBP1
0.146177	-0.400686	0	0.286	1	UC_NI	UFD1
0.146177	-0.322618	0	0.286	1	UC_NI	USP3
0.146177	-0.412696	0	0.286	1	UC_NI	USP53
0.146177	-0.322618	0	0.286	1	UC_NI	USP9X
0.146177	-0.517688	0	0.286	1	UC_NI	USPL1
0.146177	-0.397531	0	0.286	1	UC_NI	WAC-AS1
0.146177	-0.427365	0	0.286	1	UC_NI	WDSUB1
0.146177	-0.322618	0	0.286	1	UC_NI	WWC3
0.146177	-0.397531	0	0.286	1	UC_NI	YPEL2
0.146177	-0.336777	0	0.286	1	UC_NI	YRDC
0.146177	-0.38396	0	0.286	1	UC_NI	ZADH2
0.146177	-0.6096	0	0.286	1	UC_NI	ZBTB14
0.146177	-0.364653	0	0.286	1	UC_NI	ZBTB17
0.146177	-0.427365	0	0.286	1	UC_NI	ZBTB49
0.146177	-0.412696	0	0.286	1	UC_NI	ZBTB7B
0.146177	-0.331682	0	0.286	1	UC_NI	ZMYM4
0.146177	-0.500172	0	0.286	1	UC_NI	ZMYM6
0.146177	-0.38396	0	0.286	1	UC_NI	ZNF22
0.146177	-0.359656	0	0.286	1	UC_NI	ZNF224
0.146177	-0.255071	0	0.286	1	UC_NI	ZNF235
0.146177	-0.427365	0	0.286	1	UC_NI	ZNF506
0.146177	-0.427365	0	0.286	1	UC_NI	ZNF880
0.14619	-0.327594	0.333	0.857	1	UC_NI	CPPED1
0.14663	-0.38892	0.333	0.857	1	UC_NI	NMI
0.14751	0.394281	0.667	0.143	1	UC_I	TLK1
0.147895	0.645231	0.667	0.143	1	UC_I	MYO1F
0.147905	0.833314	1	0.571	1	UC_I	IFI16
0.148087	0.485593	0.667	0.143	1	UC_I	BTBD7
0.148225	0.684271	0.667	0.143	1	UC_I	ACER3
0.148669	0.522439	0.667	0.143	1	UC_I	CREBRF
0.148682	-0.673873	0.333	0.857	1	UC_NI	RBBP4
0.148814	0.564697	0.167	0.429	1	UC_I	DHRS3
0.149155	0.816279	1	0.571	1	UC_I	COX6C
0.149308	0.674493	0.667	0.143	1	UC_I	LYPLA1
0.149461	1.07293	0.667	0.143	1	UC_I	PHLDA2
0.149624	0.815074	0.667	0.143	1	UC_I	DPH3
0.149643	-0.607575	0.333	0.857	1	UC_NI	STUB1
0.149767	0.407325	0.667	0.143	1	UC_I	TIA1
0.150068	-0.711508	0.833	0.571	1	UC_NI	DDX46
0.150121	-0.624912	0.333	0.857	1	UC_NI	CELF1
0.150178	0.667028	0.667	0.143	1	UC_I	CREG1
0.150198	0.825217	0.667	0.143	1	UC_I	CCDC71L
0.150331	-0.520194	0.333	0.857	1	UC_NI	RAB31
0.15041	0.58669	0.667	0.143	1	UC_I	OXA1L
0.150418	0.495907	0.667	0.143	1	UC_I	WDFY1
0.150814	0.756067	0.667	0.143	1	UC_I	ZC3HAV1
0.150837	0.438962	0.667	0.143	1	UC_I	SLC4A7
0.151042	0.565315	0.667	0.143	1	UC_I	FAM53C
0.15105	0.553208	0.667	0.143	1	UC_I	ETV3
0.151099	0.751743	0.667	0.143	1	UC_I	SNHG9
0.151152	0.785762	0.667	0.143	1	UC_I	SLC2A3
0.151211	0.807232	0.667	0.143	1	UC_I	KPNB1
0.151216	0.649676	0.667	0.143	1	UC_I	ACAP2
0.151221	0.520085	0.667	0.143	1	UC_I	FAM91A1
0.151231	-0.518219	0.333	0.857	1	UC_NI	ATF4
0.151232	1.13261	0.667	0.143	1	UC_I	MNDA
0.151673	-0.68918	0.667	1	1	UC_NI	ECHS1
0.151816	0.252277	1	0.571	1	UC_I	KRTCAP2
0.153355	0.667104	1	0.571	1	UC_I	NOP10
0.154294	0.657337	1	0.571	1	UC_I	FAM162A
0.155122	0.468705	1	0.571	1	UC_I	RNASEH2C
0.155895	-0.745737	1	1	1	UC_NI	RPL29
0.156177	0.439501	1	0.571	1	UC_I	RSL24D1
0.156549	0.334789	1	0.571	1	UC_I	TMEM50A
0.15755	1.13713	0.667	0.429	1	UC_I	STK17B
0.159093	-0.772947	0.667	1	1	UC_NI	HSP90B1
0.159459	0.497515	1	0.571	1	UC_I	LGALS4
0.160381	0.496989	1	0.571	1	UC_I	C11orf58
0.168918	-0.564599	1	1	1	UC_NI	RPL22
0.171447	1.20413	1	0.714	1	UC_I	LTB
0.174909	-1.01878	0.333	0.714	1	UC_NI	ROCK1
0.174968	-0.913564	1	1	1	UC_NI	H3F3B
0.175313	-0.895476	0.5	0.714	1	UC_NI	TMED9
0.177247	-1.15929	0.333	0.714	1	UC_NI	SMIM14
0.184847	-0.294551	1	0.714	1	UC_NI	TXNL1
0.187905	0.927867	1	0.714	1	UC_I	UBE2D3
0.1881	-1.10338	0.667	1	1	UC_NI	GABARAPL2
0.190893	-0.94253	0.667	0.714	1	UC_NI	GOLGA4
0.192012	0.88598	0.833	1	1	UC_I	CPNE3
0.192671	-0.517655	0.667	1	1	UC_NI	RBM3
0.192706	-0.871601	0.167	0.571	1	UC_NI	AP3M2
0.194469	-1.19886	0.5	0.714	1	UC_NI	GLIPR1
0.201212	-1.05302	0.333	0.714	1	UC_NI	OTULINL
0.20152	0.772771	1	0.714	1	UC_I	HLA-DMA
0.202271	-1.0243	0.667	0.714	1	UC_NI	TAF10
0.203471	-0.86483	0.333	0.714	1	UC_NI	RBM5
0.203526	0.344557	0.833	1	1	UC_I	DSE
0.204323	1.00315	0.833	0.571	1	UC_I	WARS
0.204658	-0.827906	0.167	0.571	1	UC_NI	CRLS1
0.207194	-0.816313	0.833	0.857	1	UC_NI	DBI
0.207643	0.984274	0.667	0.286	1	UC_I	DDX6
0.21188	-0.850099	0.333	0.714	1	UC_NI	VAMP2
0.212821	-0.909408	0.5	0.714	1	UC_NI	PRPF40A
0.214097	-0.697176	1	1	1	UC_NI	RPL7A
0.214703	-0.809628	0.167	0.571	1	UC_NI	BSG
0.216792	-1.0596	0.5	0.714	1	UC_NI	REX1BD
0.217732	-0.927125	0.5	0.857	1	UC_NI	PKM
0.219406	0.719312	0.833	0.429	1	UC_I	EIF3J
0.2196	-0.759569	0.167	0.571	1	UC_NI	SMIM19
0.221875	-0.849896	0.833	1	1	UC_NI	RAN
0.222268	0.884915	0.833	0.429	1	UC_I	VAMP5
0.223454	-0.738525	0.167	0.571	1	UC_NI	PQLC1
0.229957	-0.691876	0.167	0.571	1	UC_NI	STARD3NL
0.230023	1.02256	0.833	0.429	1	UC_I	COX17
0.232154	-0.426884	0.667	0.429	1	UC_NI	CD86
0.233463	-0.71321	0.167	0.571	1	UC_NI	NCALD
0.233829	-0.693783	0.667	1	1	UC_NI	PRDX1
0.234486	0.58318	1	0.714	1	UC_I	PA2G4
0.23576	-1.2637	0.333	0.714	1	UC_NI	CCDC6
0.235789	-0.464298	0.833	0.714	1	UC_NI	SEPT7
0.236186	-0.744739	0.167	0.571	1	UC_NI	COMMD3
0.238419	-0.455897	0.667	1	1	UC_NI	ID2
0.238615	-0.850377	0.167	0.571	1	UC_NI	SEC11C
0.238744	-0.77928	0.167	0.571	1	UC_NI	ZNHIT3
0.238851	1.27525	0.833	0.714	1	UC_I	GADD45B
0.240823	-0.649153	0.167	0.571	1	UC_NI	UBE2M
0.242153	-0.628456	1	1	1	UC_NI	RPL7
0.24237	0.590665	1	1	1	UC_I	PSME2
0.243242	1.06551	0.667	0.286	1	UC_I	DYNC1H1
0.243913	0.790106	0.833	0.571	1	UC_I	HMGN3
0.243971	1.15232	0.667	0.286	1	UC_I	DENND1B
0.244602	-0.399435	0.5	0.286	1	UC_NI	ALYREF
0.246137	-0.36773	0.667	1	1	UC_NI	GPX4
0.24644	-0.610192	0.667	1	1	UC_NI	CIB1
0.246994	0.91874	0.833	0.429	1	UC_I	ENSA
0.248185	-0.282165	0.667	1	1	UC_NI	NDUFB8
0.248719	-0.423742	0.667	1	1	UC_NI	UQCR10
0.249305	-0.393724	0.667	1	1	UC_NI	NDUFV2
0.249422	-0.780614	0.5	0.857	1	UC_NI	PGK1
0.250239	-0.464383	0.667	1	1	UC_NI	FUS
0.250798	-0.394334	0.667	1	1	UC_NI	ERH
0.25143	-0.373755	0.667	1	1	UC_NI	HSPB11
0.252431	-0.411376	0.667	1	1	UC_NI	RAB32
0.252508	-0.305904	0.667	1	1	UC_NI	PSMB4
0.25318	0.354572	0.833	0.429	1	UC_I	PCBP1
0.255159	-0.611969	0.5	0.857	1	UC_NI	DNAJC7
0.255894	0.768408	0.833	0.429	1	UC_I	ATXN1
0.256052	-0.589317	0.167	0.571	1	UC_NI	VARS
0.256166	0.924065	0.833	0.571	1	UC_I	SLC8A1
0.25707	-0.61087	0.667	0.571	1	UC_NI	RSRP1
0.259308	0.270786	0.167	0.429	1	UC_I	CHD2
0.25973	-0.967881	0.5	0.714	1	UC_NI	CLTB
0.261301	-0.87731	0.333	0.714	1	UC_NI	AKR7A2
0.262101	-0.833544	0.167	0.571	1	UC_NI	PTGER2
0.262202	0.692855	0.833	0.857	1	UC_I	TMEM123
0.263392	1.13437	0.5	0.143	1	UC_I	SOCS3
0.264292	0.984432	0.833	0.429	1	UC_I	METAP2
0.264571	-0.289736	0.667	0.429	1	UC_NI	PRPF38B
0.265639	-0.547264	0.167	0.571	1	UC_NI	SMARCA2
0.26681	-0.774025	0.167	0.571	1	UC_NI	FKBP15
0.267005	-1.13373	0.167	0.571	1	UC_NI	POGZ
0.267031	-0.764663	0.833	1	1	UC_NI	SRSF2
0.267924	-0.307357	0.167	0.571	1	UC_NI	SLBP
0.267957	-0.302278	0.167	0.571	1	UC_NI	ISOC1
0.268362	-0.98304	0.167	0.571	1	UC_NI	PLBD1
0.269125	-0.677019	0.333	0.714	1	UC_NI	KIAA2026
0.269374	0.29717	0.833	0.429	1	UC_I	RBMX
0.269382	0.983409	0.5	0.143	1	UC_I	SLTM
0.269643	0.254542	0.833	1	1	UC_I	COX5B
0.271764	0.282392	0.833	0.429	1	UC_I	EVA1B
0.272398	-1.02856	0.167	0.571	1	UC_NI	DEDD2
0.272647	-0.737212	0.167	0.571	1	UC_NI	ACTN4
0.272725	-0.962509	0.333	0.714	1	UC_NI	STX7
0.272742	0.747676	0.833	0.571	1	UC_I	NUDC
0.274465	-0.535709	0.167	0.571	1	UC_NI	CORO7
0.274465	-0.535709	0.167	0.571	1	UC_NI	SRPK2
0.275659	-0.527073	0.167	0.571	1	UC_NI	ELOA
0.276394	-0.78167	0.167	0.571	1	UC_NI	MRPL4
0.27645	1.11958	0.833	0.857	1	UC_I	NAMPT
0.276827	-0.553413	0.667	0.571	1	UC_NI	DUSP10
0.277957	0.809397	0.833	0.429	1	UC_I	FABP1
0.279079	-0.575456	0.833	0.714	1	UC_NI	AIMP1
0.279842	-0.725443	0.667	0.857	1	UC_NI	CBX3
0.28008	-0.359238	0.833	0.571	1	UC_NI	RUBCNL
0.280087	-0.607598	1	1	1	UC_NI	DYNLL1
0.280477	-0.604087	1	1	1	UC_NI	RPS7
0.281911	0.665721	0.833	0.429	1	UC_I	JMJD1C
0.28238	-0.497721	0.167	0.571	1	UC_NI	PPIL3
0.28238	-0.497721	0.167	0.571	1	UC_NI	UBR2
0.282448	0.278048	0.833	0.429	1	UC_I	UBE2B
0.284429	0.766761	0.833	0.429	1	UC_I	MORF4L1
0.28504	-0.761827	0.667	0.714	1	UC_NI	MDH2
0.285507	-0.698568	0.167	0.571	1	UC_NI	SRPRA
0.285571	1.19442	0.5	0.143	1	UC_I	RAB29
0.28564	-0.623991	0.333	0.714	1	UC_NI	CYB5B
0.286798	-0.81386	0.5	0.857	1	UC_NI	ZC3H15
0.288262	0.892238	0.833	0.429	1	UC_I	EIF2A
0.288618	0.551324	0.833	0.429	1	UC_I	MIR4435-2HG
0.290344	-0.808981	0.5	0.714	1	UC_NI	MEF2A
0.290423	0.494714	1	0.714	1	UC_I	SF3B6
0.292045	-0.448404	0.833	0.714	1	UC_NI	TALDO1
0.292971	-1.05959	0.167	0.571	1	UC_NI	COPS3
0.293204	0.683729	0.833	0.429	1	UC_I	KCTD12
0.293641	-0.610309	0.167	0.571	1	UC_NI	TM6SF1
0.294269	-0.997758	0.833	1	1	UC_NI	NEDD8
0.294529	0.40239	1	0.714	1	UC_I	NDUFS5
0.295278	-1.07744	0.5	0.714	1	UC_NI	EIF4E
0.29552	-0.846048	0.5	0.714	1	UC_NI	TXN2
0.296775	0.444389	0.833	0.429	1	UC_I	BCL2A1
0.297343	0.368454	0.167	0	1	UC_I	AC098818.2
0.297343	0.78862	0.167	0	1	UC_I	AKAP10
0.297343	0.368454	0.167	0	1	UC_I	ANKRD28
0.297343	0.368454	0.167	0	1	UC_I	ATP10B
0.297343	0.368454	0.167	0	1	UC_I	BEX5
0.297343	0.52251	0.167	0	1	UC_I	CASP4
0.297343	0.661692	0.167	0	1	UC_I	CD2
0.297343	0.368454	0.167	0	1	UC_I	CD247
0.297343	0.905278	0.167	0	1	UC_I	CD3D
0.297343	0.78862	0.167	0	1	UC_I	CD3E
0.297343	0.368454	0.167	0	1	UC_I	CD96
0.297343	0.78862	0.167	0	1	UC_I	FOXP3
0.297343	0.368454	0.167	0	1	UC_I	IL18R1
0.297343	0.368454	0.167	0	1	UC_I	IL27RA
0.297343	0.661692	0.167	0	1	UC_I	IL7R
0.297343	0.368454	0.167	0	1	UC_I	ITK
0.297343	0.368454	0.167	0	1	UC_I	KDM4B
0.297343	0.52251	0.167	0	1	UC_I	LAX1
0.297343	0.368454	0.167	0	1	UC_I	LBH
0.297343	0.661692	0.167	0	1	UC_I	MAF
0.297343	0.368454	0.167	0	1	UC_I	MAGEH1
0.297343	0.368454	0.167	0	1	UC_I	MEF2D
0.297343	0.368454	0.167	0	1	UC_I	MIAT
0.297343	0.368454	0.167	0	1	UC_I	MICAL2
0.297343	0.368454	0.167	0	1	UC_I	NNT-AS1
0.297343	0.368454	0.167	0	1	UC_I	PAXIP1-AS1
0.297343	0.368454	0.167	0	1	UC_I	PCK1
0.297343	0.368454	0.167	0	1	UC_I	RAD1
0.297343	0.368454	0.167	0	1	UC_I	RNF213
0.297343	0.52251	0.167	0	1	UC_I	RORA
0.297343	0.368454	0.167	0	1	UC_I	SKAP1
0.297343	0.368454	0.167	0	1	UC_I	STRN4
0.297343	0.368454	0.167	0	1	UC_I	SYCE1
0.297343	0.52251	0.167	0	1	UC_I	TIGIT
0.297343	0.368454	0.167	0	1	UC_I	TNFRSF18
0.297343	0.52251	0.167	0	1	UC_I	TNFRSF4
0.297343	0.905278	0.167	0	1	UC_I	TRAC
0.297343	1.60254	0.167	0	1	UC_I	TRBC1
0.297343	0.661692	0.167	0	1	UC_I	TRBC2
0.297343	0.368454	0.167	0	1	UC_I	TRBV4-1
0.297343	0.368454	0.167	0	1	UC_I	TTBK1
0.297343	0.368454	0.167	0	1	UC_I	UTP6
0.297343	0.368454	0.167	0	1	UC_I	ZKSCAN1
0.297343	0.368454	0.167	0	1	UC_I	ZNF24
0.297343	0.353663	0.167	0	1	UC_I	ABHD2
0.297343	0.300952	0.167	0	1	UC_I	AC093673.1
0.297343	0.502536	0.167	0	1	UC_I	ADRA2B
0.297343	0.300952	0.167	0	1	UC_I	AOAH
0.297343	0.353663	0.167	0	1	UC_I	BCR
0.297343	0.54983	0.167	0	1	UC_I	C1QA
0.297343	0.36731	0.167	0	1	UC_I	C1QC
0.297343	0.300952	0.167	0	1	UC_I	CCDC43
0.297343	0.353663	0.167	0	1	UC_I	COG8
0.297343	0.36731	0.167	0	1	UC_I	FANCL
0.297343	0.353663	0.167	0	1	UC_I	FBXO30
0.297343	0.353663	0.167	0	1	UC_I	HCFC2
0.297343	0.353663	0.167	0	1	UC_I	MAP1S
0.297343	0.353663	0.167	0	1	UC_I	NPAT
0.297343	0.300952	0.167	0	1	UC_I	SAMD9
0.297343	0.353663	0.167	0	1	UC_I	SENP7
0.297343	0.300952	0.167	0	1	UC_I	VCL
0.297343	0.502536	0.167	0	1	UC_I	ZNF503
0.297343	0.353663	0.167	0	1	UC_I	ZNF808
0.297343	0.306781	0.167	0	1	UC_I	BRWD1-AS2
0.297343	0.306781	0.167	0	1	UC_I	C17orf80
0.297343	0.306781	0.167	0	1	UC_I	CALCRL
0.297343	0.306781	0.167	0	1	UC_I	ENO3
0.297343	0.306781	0.167	0	1	UC_I	IL2RA
0.297343	0.306781	0.167	0	1	UC_I	KDM3A
0.297343	0.306781	0.167	0	1	UC_I	LAMP3
0.297343	0.306781	0.167	0	1	UC_I	LATS2
0.297343	0.306781	0.167	0	1	UC_I	MAN2A2
0.297343	0.306781	0.167	0	1	UC_I	MCOLN1
0.297343	0.306781	0.167	0	1	UC_I	NAF1
0.297343	0.306781	0.167	0	1	UC_I	NECTIN2
0.297343	0.438736	0.167	0	1	UC_I	NINJ1
0.297343	0.306781	0.167	0	1	UC_I	PUS3
0.297343	0.306781	0.167	0	1	UC_I	R3HCC1L
0.297343	0.306781	0.167	0	1	UC_I	SNN
0.297343	0.306781	0.167	0	1	UC_I	ULK1
0.297343	0.306781	0.167	0	1	UC_I	WDR63
0.297343	0.306781	0.167	0	1	UC_I	ZNF140
0.297343	0.306781	0.167	0	1	UC_I	ZNF696
0.297343	0.433227	0.167	0	1	UC_I	ASF1B
0.297343	0.433227	0.167	0	1	UC_I	CHAF1A
0.297343	0.433227	0.167	0	1	UC_I	F8A1
0.297343	0.433227	0.167	0	1	UC_I	GOLGA3
0.297343	0.433227	0.167	0	1	UC_I	KIF18A
0.297343	0.433227	0.167	0	1	UC_I	LUC7L
0.297343	0.433227	0.167	0	1	UC_I	NDUFAF7
0.297343	0.433227	0.167	0	1	UC_I	NR2C2AP
0.297343	0.433227	0.167	0	1	UC_I	SH3PXD2A
0.297343	0.433227	0.167	0	1	UC_I	SLC40A1
0.297343	0.433227	0.167	0	1	UC_I	SUV39H1
0.297343	0.433227	0.167	0	1	UC_I	TMEM8A
0.297343	0.433227	0.167	0	1	UC_I	USP20
0.297343	0.635376	0.167	0	1	UC_I	AC011899.3
0.297343	0.635376	0.167	0	1	UC_I	ALOX15
0.297343	0.635376	0.167	0	1	UC_I	BAK1
0.297343	1.07497	0.167	0	1	UC_I	BET1
0.297343	0.635376	0.167	0	1	UC_I	BSPRY
0.297343	0.635376	0.167	0	1	UC_I	CLRN3
0.297343	0.635376	0.167	0	1	UC_I	CREB3L1
0.297343	0.635376	0.167	0	1	UC_I	CYB561D2
0.297343	0.635376	0.167	0	1	UC_I	DCLRE1B
0.297343	0.635376	0.167	0	1	UC_I	DIP2C
0.297343	0.635376	0.167	0	1	UC_I	EFL1
0.297343	0.635376	0.167	0	1	UC_I	EFNB2
0.297343	0.635376	0.167	0	1	UC_I	ERCC3
0.297343	0.635376	0.167	0	1	UC_I	HYOU1
0.297343	0.635376	0.167	0	1	UC_I	KATNAL1
0.297343	0.635376	0.167	0	1	UC_I	MAST3
0.297343	0.635376	0.167	0	1	UC_I	MRPS17
0.297343	0.635376	0.167	0	1	UC_I	OCRL
0.297343	0.635376	0.167	0	1	UC_I	PDCD4-AS1
0.297343	0.635376	0.167	0	1	UC_I	PDIK1L
0.297343	0.635376	0.167	0	1	UC_I	POLR2J3
0.297343	0.635376	0.167	0	1	UC_I	PSMC3IP
0.297343	0.635376	0.167	0	1	UC_I	RAC3
0.297343	0.635376	0.167	0	1	UC_I	RNF40
0.297343	0.635376	0.167	0	1	UC_I	RPP25
0.297343	0.635376	0.167	0	1	UC_I	SBF2-AS1
0.297343	0.635376	0.167	0	1	UC_I	SIRT5
0.297343	0.635376	0.167	0	1	UC_I	SLC25A20
0.297343	0.635376	0.167	0	1	UC_I	THAP4
0.297343	0.635376	0.167	0	1	UC_I	TM4SF5
0.297343	0.635376	0.167	0	1	UC_I	TMIGD1
0.297343	0.635376	0.167	0	1	UC_I	TXNL4B
0.297343	0.635376	0.167	0	1	UC_I	USP46-AS1
0.297343	0.635376	0.167	0	1	UC_I	ZDHHC1
0.297343	0.635376	0.167	0	1	UC_I	ZHX2
0.297343	0.635376	0.167	0	1	UC_I	ZMYM3
0.297343	0.635376	0.167	0	1	UC_I	ZNF789
0.298589	-0.982338	0.5	0.714	1	UC_NI	NAA38
0.298792	-0.724795	0.167	0.571	1	UC_NI	HDAC2
0.299219	-0.745438	0.167	0.571	1	UC_NI	FIP1L1
0.299253	0.729642	0.5	0.143	1	UC_I	PRPF4
0.299369	0.257947	1	0.714	1	UC_I	SLC25A6
0.299508	-0.741347	0.667	0.714	1	UC_NI	PSMB3
0.29966	0.937077	0.5	0.143	1	UC_I	IFNAR2
0.299927	0.75333	1	0.857	1	UC_I	ABRACL
0.300239	0.275344	0.833	0.429	1	UC_I	TRAPPC6A
0.300305	0.762286	0.833	0.571	1	UC_I	C12orf57
0.300548	-0.755034	0.5	0.857	1	UC_NI	RNH1
0.30337	0.49356	0.833	0.429	1	UC_I	DNAJB6
0.304285	0.501426	1	1	1	UC_I	IGHA1
0.304926	-0.748963	0.167	0.571	1	UC_NI	STX4
0.305245	-0.414662	0.167	0.571	1	UC_NI	KANSL1
0.306504	0.315654	0.667	0.286	1	UC_I	CCT5
0.306702	0.416314	0.833	0.429	1	UC_I	CARD8
0.306992	-0.577828	0.167	0.571	1	UC_NI	PDRG1
0.307098	-0.708315	0.167	0.571	1	UC_NI	PPP2R1A
0.308386	-0.498972	0.833	1	1	UC_NI	OSTF1
0.308409	-0.363861	0.167	0.571	1	UC_NI	SREK1
0.308544	0.322769	0.833	0.429	1	UC_I	ELMO1
0.310572	-0.691206	0.333	0.714	1	UC_NI	UVRAG
0.310747	0.578011	0.833	0.429	1	UC_I	PPP1R15A
0.31104	1.16002	0.833	0.571	1	UC_I	C1orf162
0.31161	-0.493304	0.167	0.571	1	UC_NI	BMP2K
0.311742	0.356597	0.833	0.429	1	UC_I	SEC62
0.311958	-0.621936	0.167	0.571	1	UC_NI	VAV3
0.312264	-0.679714	0.167	0.571	1	UC_NI	TLK2
0.313341	0.572777	0.833	0.429	1	UC_I	CISD2
0.31398	-0.577842	0.167	0.571	1	UC_NI	RTCB
0.31435	-0.520599	0.167	0.571	1	UC_NI	RASSF4
0.314694	-0.467059	0.167	0.571	1	UC_NI	TFG
0.314783	-0.535458	1	1	1	UC_NI	RPL31
0.31483	0.661516	0.833	0.429	1	UC_I	PSMD8
0.315116	0.76498	0.833	0.429	1	UC_I	ATG3
0.315506	0.581678	0.833	0.429	1	UC_I	PTRHD1
0.315728	0.843014	0.667	0.571	1	UC_I	ETV6
0.315873	0.514763	0.833	0.857	1	UC_I	TMBIM6
0.315908	-0.466412	0.167	0.571	1	UC_NI	KCMF1
0.316221	-0.462906	0.167	0.571	1	UC_NI	PDCD4
0.316308	-0.329381	0.167	0.571	1	UC_NI	PLAGL1
0.316836	0.701774	0.833	0.429	1	UC_I	EIF4A1
0.316859	0.885129	0.833	0.429	1	UC_I	C12orf45
0.317325	-0.703161	0.333	0.714	1	UC_NI	PNKD
0.317325	-0.747874	0.333	0.571	1	UC_NI	BAG1
0.317601	0.779019	0.833	0.429	1	UC_I	EML4
0.317672	0.91078	0.833	0.714	1	UC_I	XIST
0.31804	-0.727937	0.333	0.714	1	UC_NI	RMDN1
0.31878	-0.573364	0.167	0.571	1	UC_NI	PSMD2
0.319127	-0.58852	0.167	0.571	1	UC_NI	THOC6
0.319411	-0.46668	0.167	0.571	1	UC_NI	METTL9
0.319796	0.370618	0.833	0.429	1	UC_I	C19orf70
0.320569	-0.384219	0.167	0.571	1	UC_NI	UCK2
0.320622	-0.630128	0.5	0.429	1	UC_NI	ATP5F1A
0.32096	-0.274956	0.667	0.429	1	UC_NI	MAPKAP1
0.321196	-0.393328	0.167	0.571	1	UC_NI	TNPO1
0.321419	-0.448728	0.167	0.571	1	UC_NI	SNAP29
0.321642	0.741468	0.833	0.429	1	UC_I	NDUFA3
0.321818	0.551124	0.833	0.429	1	UC_I	TUBA1A
0.321839	-0.437079	0.167	0.571	1	UC_NI	NCF1
0.321916	0.466826	1	1	1	UC_I	COX7C
0.322037	-0.490793	0.167	0.571	1	UC_NI	EZH2
0.322065	0.553483	0.833	0.429	1	UC_I	NR4A1
0.322186	-0.548353	0.167	0.571	1	UC_NI	PDIA4
0.322418	0.407888	0.833	0.429	1	UC_I	PSMC6
0.322531	-0.36989	0.167	0.571	1	UC_NI	PSMD1
0.322608	-0.425257	0.167	0.571	1	UC_NI	C16orf87
0.322634	-0.72399	0.167	0.571	1	UC_NI	ITGB1
0.32265	0.762994	0.667	0.286	1	UC_I	EBPL
0.32266	0.720156	0.833	0.429	1	UC_I	RHOG
0.322761	0.52279	0.833	0.429	1	UC_I	RAB2A
0.32282	-0.374554	0.167	0.571	1	UC_NI	OGA
0.322828	0.361496	0.833	0.429	1	UC_I	ACADVL
0.323055	-0.559211	0.667	0.571	1	UC_NI	ARID1A
0.323421	0.594575	1	1	1	UC_I	RPS27
0.324732	0.78022	0.5	0.143	1	UC_I	LCP2
0.325005	0.605133	0.5	0.143	1	UC_I	CARD19
0.32512	-0.259248	0.667	0.429	1	UC_NI	PPP1CB
0.32562	0.497373	1	0.714	1	UC_I	PDIA3
0.326697	0.281828	0.833	1	1	UC_I	RAB11FIP1
0.327237	0.617938	0.5	0.143	1	UC_I	RB1CC1
0.327728	-0.88594	0.5	0.714	1	UC_NI	H2AFJ
0.32836	-1.07405	0.167	0.429	1	UC_NI	SEPT11
0.32942	0.265077	0.833	1	1	UC_I	CHORDC1
0.329785	-0.527431	0.5	0.429	1	UC_NI	PSMD7
0.331343	-0.497874	0.333	0.714	1	UC_NI	WASHC3
0.331457	0.692757	0.5	0.143	1	UC_I	ARID4B
0.331815	-0.622805	0.333	0.714	1	UC_NI	CCDC126
0.332119	0.895881	0.5	0.143	1	UC_I	KPNA2
0.332948	0.707069	0.667	0.286	1	UC_I	DOCK5
0.333252	0.585581	0.5	0.143	1	UC_I	FIS1
0.334197	0.547409	1	0.714	1	UC_I	ATP5MC1
0.335535	0.997909	0.667	0.286	1	UC_I	LITAF
0.337616	-0.772758	0.333	0.714	1	UC_NI	MED28
0.338516	-0.640818	0.667	0.714	1	UC_NI	NDUFAF8
0.338542	0.740114	0.5	0.143	1	UC_I	PRH1
0.338608	0.735827	1	1	1	UC_I	VPS29
0.33964	0.701573	0.667	0.286	1	UC_I	CXorf21
0.339863	0.334024	1	0.714	1	UC_I	RTN4
0.341368	0.261869	1	0.714	1	UC_I	SERPINB6
0.341704	1.03217	0.667	0.286	1	UC_I	VCAM1
0.342825	-0.316138	0.5	0.857	1	UC_NI	SDCBP
0.343361	-0.352496	0.333	0.714	1	UC_NI	NAGK
0.343495	0.754857	0.667	0.286	1	UC_I	TNFAIP2
0.34376	0.85632	0.667	0.429	1	UC_I	NFE2L2
0.34401	0.255869	1	0.714	1	UC_I	MRPL51
0.344511	0.50815	1	0.714	1	UC_I	SNRPG
0.344958	0.715976	0.5	0.143	1	UC_I	ZEB1
0.345006	0.255373	0.5	0.714	1	UC_I	SYNCRIP
0.345274	-0.582541	0.667	0.714	1	UC_NI	MAP1LC3B
0.346386	0.312856	1	0.714	1	UC_I	UCHL3
0.346494	0.270863	1	0.714	1	UC_I	EIF3G
0.346743	0.819896	0.5	0.143	1	UC_I	PLCG2
0.34704	0.612619	1	1	1	UC_I	IGKC
0.347825	0.33783	1	0.714	1	UC_I	HNRNPA3
0.348591	0.528015	0.667	0.286	1	UC_I	ICAM1
0.349172	0.508346	0.5	0.143	1	UC_I	STK10
0.349317	0.531411	0.5	0.143	1	UC_I	CPSF2
0.349644	0.26812	0.5	0.143	1	UC_I	RAPGEF1
0.350243	-0.661888	0.833	1	1	UC_NI	PRELID1
0.35028	0.554843	0.667	0.286	1	UC_I	DEGS1
0.352525	0.531591	0.833	0.857	1	UC_I	NEAT1
0.353959	-2.17176	0.5	0.714	1	UC_NI	LGALS3
0.354465	-0.635482	0.5	0.857	1	UC_NI	BLVRB
0.354613	0.73599	0.5	0.143	1	UC_I	ATP6V1D
0.35528	0.516317	0.667	0.286	1	UC_I	GRINA
0.355799	-0.2633	0.667	0.429	1	UC_NI	YTHDC1
0.35761	0.756396	0.5	0.143	1	UC_I	NDUFA9
0.357635	0.430822	0.5	0.143	1	UC_I	TRAPPC4
0.358049	0.592683	0.5	0.143	1	UC_I	BRCC3
0.358086	-0.609865	0.333	0.714	1	UC_NI	SUMO3
0.358456	0.440037	0.5	0.143	1	UC_I	CAPN1
0.358656	0.733944	0.667	0.286	1	UC_I	SDHB
0.358672	0.543532	0.5	0.143	1	UC_I	CHD8
0.359013	0.456438	0.5	0.143	1	UC_I	ATXN2
0.359938	0.448497	0.5	0.143	1	UC_I	DHTKD1
0.359938	0.448497	0.5	0.143	1	UC_I	HIST2H2AC
0.359967	-0.54662	0.667	0.571	1	UC_NI	NDUFA12
0.360152	0.447353	0.5	0.143	1	UC_I	MLX
0.360229	-0.61642	0.5	0.571	1	UC_NI	CCT3
0.360306	-0.61339	0.667	0.857	1	UC_NI	LMAN2
0.36035	-0.470199	0.5	0.857	1	UC_NI	SAMD1
0.360419	0.532617	0.5	0.143	1	UC_I	SPTLC2
0.360741	-0.573963	0.5	0.286	1	UC_NI	CTNNBIP1
0.361464	-0.586384	0.667	0.714	1	UC_NI	LSM4
0.363086	-0.531772	0.5	0.857	1	UC_NI	EIF3L
0.363089	0.312785	0.667	0.286	1	UC_I	GCSAM
0.363146	-0.308957	0	0.143	1	UC_NI	AC010226.1
0.363146	-0.308957	0	0.143	1	UC_NI	AGFG2
0.363146	-0.308957	0	0.143	1	UC_NI	ANKRD55
0.363146	-0.441715	0	0.143	1	UC_NI	C1orf115
0.363146	-0.308957	0	0.143	1	UC_NI	CCL22
0.363146	-0.308957	0	0.143	1	UC_NI	CTSL
0.363146	-0.308957	0	0.143	1	UC_NI	FAM114A1
0.363146	-0.308957	0	0.143	1	UC_NI	FARS2
0.363146	-0.308957	0	0.143	1	UC_NI	FZD1
0.363146	-0.308957	0	0.143	1	UC_NI	GSR
0.363146	-0.308957	0	0.143	1	UC_NI	KIT
0.363146	-0.308957	0	0.143	1	UC_NI	MCMBP
0.363146	-0.308957	0	0.143	1	UC_NI	MMP25
0.363146	-0.308957	0	0.143	1	UC_NI	NAGPA
0.363146	-0.308957	0	0.143	1	UC_NI	NMRAL1
0.363146	-0.308957	0	0.143	1	UC_NI	PLEC
0.363146	-0.308957	0	0.143	1	UC_NI	PPIL2
0.363146	-0.308957	0	0.143	1	UC_NI	TOR2A
0.363146	-0.308957	0	0.143	1	UC_NI	TP53I13
0.363146	-0.441715	0	0.143	1	UC_NI	XRRA1
0.363146	-0.273351	0	0.143	1	UC_NI	AC009005.1
0.363146	-0.273351	0	0.143	1	UC_NI	AC023355.1
0.363146	-0.273351	0	0.143	1	UC_NI	ASB8
0.363146	-0.408634	0	0.143	1	UC_NI	C15orf61
0.363146	-0.273351	0	0.143	1	UC_NI	CHST12
0.363146	-0.408634	0	0.143	1	UC_NI	EFCAB7
0.363146	-0.273351	0	0.143	1	UC_NI	EHD1
0.363146	-0.408634	0	0.143	1	UC_NI	ERGIC1
0.363146	-0.273351	0	0.143	1	UC_NI	FAM161A
0.363146	-0.273351	0	0.143	1	UC_NI	FUBP3
0.363146	-0.408634	0	0.143	1	UC_NI	GK5
0.363146	-0.273351	0	0.143	1	UC_NI	GOLT1B
0.363146	-0.273351	0	0.143	1	UC_NI	INTS14
0.363146	-0.273351	0	0.143	1	UC_NI	LINC02001
0.363146	-0.408634	0	0.143	1	UC_NI	MAN1B1-DT
0.363146	-0.273351	0	0.143	1	UC_NI	MCM3
0.363146	-0.273351	0	0.143	1	UC_NI	MTFR2
0.363146	-0.273351	0	0.143	1	UC_NI	NCOR2
0.363146	-0.408634	0	0.143	1	UC_NI	NUP155
0.363146	-0.273351	0	0.143	1	UC_NI	SCAPER
0.363146	-0.273351	0	0.143	1	UC_NI	SLC37A1
0.363146	-0.408634	0	0.143	1	UC_NI	STRN3
0.363146	-0.273351	0	0.143	1	UC_NI	WDR54
0.363146	-0.408634	0	0.143	1	UC_NI	ZFP82
0.363146	-0.576419	0	0.143	1	UC_NI	ZNF7
0.363146	-0.408634	0	0.143	1	UC_NI	ZNF839
0.363146	-0.445856	0	0.143	1	UC_NI	AC084809.1
0.363146	-0.372926	0	0.143	1	UC_NI	ADGB
0.363146	-0.372926	0	0.143	1	UC_NI	AL592430.1
0.363146	-0.372926	0	0.143	1	UC_NI	AP003419.3
0.363146	-0.445856	0	0.143	1	UC_NI	ATF6B
0.363146	-0.372926	0	0.143	1	UC_NI	BFSP2
0.363146	-0.372926	0	0.143	1	UC_NI	BTBD2
0.363146	-0.372926	0	0.143	1	UC_NI	C1orf53
0.363146	-0.372926	0	0.143	1	UC_NI	C5orf34
0.363146	-0.625909	0	0.143	1	UC_NI	CD1C
0.363146	-0.372926	0	0.143	1	UC_NI	CEBPA
0.363146	-0.372926	0	0.143	1	UC_NI	DSP
0.363146	-0.372926	0	0.143	1	UC_NI	ECHDC3
0.363146	-0.372926	0	0.143	1	UC_NI	EGFR
0.363146	-0.625909	0	0.143	1	UC_NI	ELL
0.363146	-0.372926	0	0.143	1	UC_NI	EVPL
0.363146	-0.372926	0	0.143	1	UC_NI	FARSB
0.363146	-0.372926	0	0.143	1	UC_NI	FCHSD1
0.363146	-0.372926	0	0.143	1	UC_NI	FNTB
0.363146	-0.372926	0	0.143	1	UC_NI	GPN2
0.363146	-0.445856	0	0.143	1	UC_NI	H1F0
0.363146	-0.372926	0	0.143	1	UC_NI	HOXA11-AS
0.363146	-0.372926	0	0.143	1	UC_NI	IDH1-AS1
0.363146	-0.372926	0	0.143	1	UC_NI	INTS1
0.363146	-0.372926	0	0.143	1	UC_NI	LRR1
0.363146	-0.372926	0	0.143	1	UC_NI	METTL14
0.363146	-0.372926	0	0.143	1	UC_NI	MPP1
0.363146	-0.372926	0	0.143	1	UC_NI	MTMR11
0.363146	-0.372926	0	0.143	1	UC_NI	NRAS
0.363146	-0.372926	0	0.143	1	UC_NI	NUP153
0.363146	-0.372926	0	0.143	1	UC_NI	OGFRL1
0.363146	-0.372926	0	0.143	1	UC_NI	PCSK1N
0.363146	-0.372926	0	0.143	1	UC_NI	PLA2G7
0.363146	-0.372926	0	0.143	1	UC_NI	PRSS36
0.363146	-0.372926	0	0.143	1	UC_NI	PSMD5
0.363146	-0.668984	0	0.143	1	UC_NI	RBM38
0.363146	-0.372926	0	0.143	1	UC_NI	RCN3
0.363146	-0.372926	0	0.143	1	UC_NI	RNASEH1
0.363146	-0.445856	0	0.143	1	UC_NI	SAAL1
0.363146	-0.372926	0	0.143	1	UC_NI	SH3TC1
0.363146	-0.372926	0	0.143	1	UC_NI	SKI
0.363146	-0.668984	0	0.143	1	UC_NI	SLC35A4
0.363146	-0.372926	0	0.143	1	UC_NI	STK38
0.363146	-0.372926	0	0.143	1	UC_NI	STX11
0.363146	-0.372926	0	0.143	1	UC_NI	SUV39H2
0.363146	-0.372926	0	0.143	1	UC_NI	TBCCD1
0.363146	-0.372926	0	0.143	1	UC_NI	TIAM2
0.363146	-0.625909	0	0.143	1	UC_NI	TOX4
0.363146	-0.445856	0	0.143	1	UC_NI	UHRF1BP1L
0.363146	-0.372926	0	0.143	1	UC_NI	VAV2
0.363146	-0.372926	0	0.143	1	UC_NI	ZC3H14
0.363146	-0.372926	0	0.143	1	UC_NI	ZUP1
0.363146	-0.319288	0	0.143	1	UC_NI	AC006480.2
0.363146	-0.319288	0	0.143	1	UC_NI	AL357874.1
0.363146	-0.319288	0	0.143	1	UC_NI	ANKH
0.363146	-0.58724	0	0.143	1	UC_NI	ANKIB1
0.363146	-0.416746	0	0.143	1	UC_NI	APOC1
0.363146	-0.416746	0	0.143	1	UC_NI	ARHGAP11A
0.363146	-0.455831	0	0.143	1	UC_NI	CCL2
0.363146	-0.416746	0	0.143	1	UC_NI	CDK5RAP1
0.363146	-0.416746	0	0.143	1	UC_NI	FADS1
0.363146	-0.416746	0	0.143	1	UC_NI	HMGB3
0.363146	-0.319288	0	0.143	1	UC_NI	KIAA1217
0.363146	-0.739698	0	0.143	1	UC_NI	KLF2
0.363146	-0.416746	0	0.143	1	UC_NI	LINC00115
0.363146	-0.319288	0	0.143	1	UC_NI	MED11
0.363146	-0.416746	0	0.143	1	UC_NI	MYBBP1A
0.363146	-0.416746	0	0.143	1	UC_NI	OGG1
0.363146	-0.319288	0	0.143	1	UC_NI	POLI
0.363146	-0.319288	0	0.143	1	UC_NI	PSTK
0.363146	-0.58724	0	0.143	1	UC_NI	SASS6
0.363146	-0.319288	0	0.143	1	UC_NI	SLC22A18
0.363146	-0.416746	0	0.143	1	UC_NI	SMAD5
0.363146	-0.319288	0	0.143	1	UC_NI	SPAG16
0.363146	-0.455831	0	0.143	1	UC_NI	TENT4A
0.363146	-0.416746	0	0.143	1	UC_NI	TMEM220
0.363146	-0.416746	0	0.143	1	UC_NI	TOP2A
0.363146	-0.416746	0	0.143	1	UC_NI	VPS54
0.363146	-0.319288	0	0.143	1	UC_NI	YOD1
0.363338	-0.496343	0.5	0.429	1	UC_NI	RGS19
0.363397	-0.562149	0.333	0.714	1	UC_NI	RAB1A
0.363577	0.387842	0.5	0.143	1	UC_I	BDP1
0.363988	0.292249	0.667	0.286	1	UC_I	EVL
0.364677	0.712331	0.667	0.286	1	UC_I	ASNA1
0.364808	0.699062	0.5	0.143	1	UC_I	CREB3L2
0.365333	-0.639898	1	1	1	UC_NI	H3F3A
0.365389	-0.46954	1	1	1	UC_NI	RPS8
0.36577	0.255177	0.5	0.143	1	UC_I	MRPS31
0.36577	0.255177	0.5	0.143	1	UC_I	POLR3K
0.365888	0.362239	0.5	0.143	1	UC_I	TTC19
0.36591	0.47625	0.5	0.143	1	UC_I	RBM12B
0.365927	0.42038	0.5	0.143	1	UC_I	OXR1
0.365929	-0.75909	0.333	0.714	1	UC_NI	EIF3A
0.366067	0.469852	0.5	0.143	1	UC_I	ERGIC3
0.366449	-0.275607	1	0.857	1	UC_NI	PPP1R14B
0.366661	-0.629532	0.5	0.857	1	UC_NI	EIF1B
0.367397	0.721942	0.5	0.143	1	UC_I	PTPN7
0.368034	0.279795	0.5	0.143	1	UC_I	SKIL
0.36824	-0.322827	0.5	0.857	1	UC_NI	ANP32A
0.368336	-0.272352	0.333	0.714	1	UC_NI	CD46
0.368626	0.52539	0.667	0.286	1	UC_I	MRPS16
0.368788	-0.476647	0.5	0.857	1	UC_NI	TMEM59
0.368819	0.584073	0.5	0.143	1	UC_I	NFATC3
0.369136	-0.304262	0.5	0.857	1	UC_NI	SRRM2
0.369545	-0.530663	0.333	0.714	1	UC_NI	BAD
0.370047	0.278449	0.5	0.143	1	UC_I	PIM3
0.370047	0.278449	0.5	0.143	1	UC_I	SREK1IP1
0.370172	0.398274	0.5	0.143	1	UC_I	TOMM34
0.370224	-0.667126	1	1	1	UC_NI	RPL3
0.370404	0.429501	0.5	0.143	1	UC_I	PHF14
0.37063	0.391381	0.5	0.143	1	UC_I	RRP36
0.370772	-0.305672	0.5	0.857	1	UC_NI	TSPAN33
0.370975	0.283904	0.5	0.143	1	UC_I	FLT3
0.371098	0.388814	0.5	0.143	1	UC_I	NUTM2A-AS1
0.371879	0.264999	0.5	0.143	1	UC_I	IPO9
0.371893	-0.426083	0.5	0.857	1	UC_NI	STMP1
0.372058	0.904445	0.5	0.286	1	UC_I	LRRCC1
0.372071	0.680665	0.667	0.286	1	UC_I	PPP2CA
0.372233	0.342934	0.667	0.286	1	UC_I	CYTIP
0.372364	0.424512	0.667	0.286	1	UC_I	CITED2
0.373362	0.388412	0.667	0.286	1	UC_I	RUNX3
0.373503	0.410463	0.5	0.143	1	UC_I	GAS2L3
0.373751	0.653943	0.667	0.286	1	UC_I	DPP7
0.374129	-0.682941	0.5	0.429	1	UC_NI	PIN4
0.374267	0.296509	0.5	0.143	1	UC_I	ST3GAL2
0.37438	-0.455213	0.5	0.857	1	UC_NI	SMC3
0.374411	0.704478	0.5	0.143	1	UC_I	SNX17
0.374486	0.367613	0.5	0.143	1	UC_I	MIEN1
0.374486	0.367613	0.5	0.143	1	UC_I	UBR3
0.374486	0.367613	0.5	0.143	1	UC_I	USP22
0.374696	0.596403	0.5	0.143	1	UC_I	ACIN1
0.374838	-0.597171	1	1	1	UC_NI	PTMA
0.37499	0.671952	0.5	0.143	1	UC_I	CAT
0.375249	0.35982	0.5	0.143	1	UC_I	ILF3-DT
0.375267	0.500241	0.667	0.286	1	UC_I	LENG8
0.375385	-0.650838	0.5	0.857	1	UC_NI	SSR3
0.37545	-0.550584	0.5	0.857	1	UC_NI	NDUFS8
0.375777	-0.537723	0.333	0.714	1	UC_NI	COMMD8
0.375833	-0.285925	0.5	0.857	1	UC_NI	PAIP2
0.375995	0.44234	0.667	0.286	1	UC_I	XBP1
0.37617	0.39086	0.5	0.143	1	UC_I	TRIM28
0.376211	0.295164	0.5	0.143	1	UC_I	CLCN7
0.376675	0.30775	0.5	0.143	1	UC_I	SRGAP2C
0.376731	-0.533815	0.333	0.714	1	UC_NI	PSIP1
0.376861	0.554351	0.667	0.286	1	UC_I	LCOR
0.376907	0.547929	0.667	0.286	1	UC_I	PIK3CB
0.376936	0.407342	0.667	0.286	1	UC_I	TMEM70
0.377072	0.756981	0.5	0.143	1	UC_I	TIMM9
0.377126	0.528092	0.5	0.143	1	UC_I	MPDU1
0.377224	0.366216	0.5	0.143	1	UC_I	COPB2
0.377224	0.366216	0.5	0.143	1	UC_I	DNAJC10
0.377224	0.366216	0.5	0.143	1	UC_I	MON2
0.377224	0.366216	0.5	0.143	1	UC_I	TAF5L
0.377306	0.406119	0.667	0.286	1	UC_I	MRPL32
0.37733	-0.505349	1	1	1	UC_NI	RPL9
0.377517	-0.343144	0.5	0.857	1	UC_NI	CELF2
0.377846	-0.718245	0.167	0.429	1	UC_NI	LRRC75A
0.378027	0.359309	0.5	0.143	1	UC_I	VPS26A
0.378124	0.644504	0.5	0.143	1	UC_I	PSMB8-AS1
0.378129	0.499082	0.5	0.143	1	UC_I	SMC5
0.378521	0.539028	0.333	0.429	1	UC_I	SNRNP70
0.378622	0.630475	0.5	0.143	1	UC_I	DDX27
0.378873	-0.293674	0.333	0.714	1	UC_NI	DAZAP1
0.379053	0.54979	0.5	0.143	1	UC_I	RBBP6
0.379258	0.559572	0.5	0.143	1	UC_I	MBD5
0.379312	0.807764	0.667	0.286	1	UC_I	LMO4
0.379312	0.596155	0.667	0.286	1	UC_I	ZNF787
0.379592	0.417475	0.5	0.143	1	UC_I	CRELD2
0.379669	0.322115	0.5	0.143	1	UC_I	MRC2
0.379669	0.322115	0.5	0.143	1	UC_I	SZRD1
0.379887	0.262927	0.333	0.571	1	UC_I	AKAP13
0.379904	0.493356	0.5	0.143	1	UC_I	USP32
0.379908	-0.454703	1	1	1	UC_NI	RPL13
0.380026	0.528297	0.667	0.286	1	UC_I	CBFB
0.380256	0.649239	0.5	0.143	1	UC_I	CUEDC2
0.380272	0.294087	0.833	1	1	UC_I	SNRPF
0.380417	0.337667	0.5	0.143	1	UC_I	MED21
0.380663	0.606194	0.667	0.286	1	UC_I	MAGOHB
0.380886	0.326747	0.5	0.143	1	UC_I	FGR
0.381012	0.3278	0.5	0.143	1	UC_I	AC008105.3
0.381012	0.3278	0.5	0.143	1	UC_I	MCRIP1
0.381012	0.3278	0.5	0.143	1	UC_I	UBA2
0.381064	0.256327	0.5	0.143	1	UC_I	PPARA
0.381276	0.50212	0.5	0.143	1	UC_I	MYEF2
0.381482	-0.554855	0.333	0.714	1	UC_NI	C1orf35
0.381595	0.435618	0.5	0.143	1	UC_I	MRTO4
0.382301	0.442599	0.5	0.143	1	UC_I	PHF3
0.382343	0.39064	0.5	0.143	1	UC_I	CSTF3
0.382372	-0.477679	0.667	0.571	1	UC_NI	EIF4EBP1
0.382433	0.608758	0.667	0.286	1	UC_I	LEPROT
0.382499	0.262053	0.5	0.143	1	UC_I	CDK9
0.382499	0.262053	0.5	0.143	1	UC_I	ZSWIM6
0.38253	0.558319	0.667	0.857	1	UC_I	YME1L1
0.382572	-0.382915	0.5	0.857	1	UC_NI	SSR1
0.382835	0.539368	0.5	0.143	1	UC_I	PSMG3
0.38284	0.376686	0.5	0.143	1	UC_I	POLG2
0.382887	0.300506	0.5	0.143	1	UC_I	ISCA2
0.382887	0.300506	0.5	0.143	1	UC_I	PPA2
0.382908	0.305676	0.5	0.143	1	UC_I	HTRA2
0.382908	0.305676	0.5	0.143	1	UC_I	SH3GLB2
0.382908	0.305676	0.5	0.143	1	UC_I	ZCCHC8
0.382924	0.637822	0.5	0.143	1	UC_I	CUL5
0.382969	0.484816	0.5	0.143	1	UC_I	PAN3
0.382989	0.619684	0.5	0.143	1	UC_I	SVBP
0.383246	0.307399	0.5	0.143	1	UC_I	SND1
0.383261	-0.443949	0.5	0.857	1	UC_NI	ANAPC11
0.383262	0.60195	0.5	0.143	1	UC_I	BCL2L13
0.383407	0.298473	0.5	0.143	1	UC_I	AGFG1
0.383407	0.298473	0.5	0.143	1	UC_I	ALDH16A1
0.383407	0.298473	0.5	0.143	1	UC_I	ATF5
0.383407	0.298473	0.5	0.143	1	UC_I	MKNK2
0.383407	0.298473	0.5	0.143	1	UC_I	MTRF1L
0.383468	0.364692	0.5	0.143	1	UC_I	SMCHD1
0.383535	0.287837	0.5	0.143	1	UC_I	DGLUCY
0.383673	0.332016	0.5	0.143	1	UC_I	OXCT1
0.383889	-0.536943	0.333	0.714	1	UC_NI	EIF4E2
0.384021	0.741854	0.833	0.714	1	UC_I	VDAC2
0.38421	0.52121	0.5	0.143	1	UC_I	NAA50
0.384274	0.416993	0.5	0.143	1	UC_I	SIRT1
0.384387	0.289241	0.5	0.143	1	UC_I	IFNGR2
0.384547	0.293563	0.5	0.143	1	UC_I	NUB1
0.384594	0.466871	0.5	0.143	1	UC_I	MANBA
0.38477	0.329505	0.5	0.143	1	UC_I	CUX1
0.38477	0.329505	0.5	0.143	1	UC_I	MAN2A1
0.384771	0.375108	0.667	0.286	1	UC_I	USP15
0.384793	0.56375	0.5	0.143	1	UC_I	IMPA2
0.384905	0.442766	0.5	0.143	1	UC_I	SNX9
0.384911	0.300469	0.5	0.143	1	UC_I	SAFB2
0.384973	0.406401	0.5	0.143	1	UC_I	STAG2
0.385033	0.334784	0.5	0.143	1	UC_I	GMCL1
0.385114	0.336125	0.5	0.143	1	UC_I	FBXL15
0.385166	0.337286	0.5	0.143	1	UC_I	FBXL20
0.385399	0.477442	0.5	0.143	1	UC_I	TRMT13
0.385505	0.3302	0.667	0.286	1	UC_I	SUPT20H
0.385573	0.381606	0.5	0.143	1	UC_I	PHC3
0.385644	0.614488	0.5	0.143	1	UC_I	R3HDM1
0.385928	0.472248	0.5	0.143	1	UC_I	PLEKHO2
0.385993	-0.52613	0.833	1	1	UC_NI	TMEM14B
0.386033	0.351419	0.5	0.143	1	UC_I	P2RY13
0.386093	0.466352	0.5	0.143	1	UC_I	SLC25A24
0.386112	0.438446	0.5	0.143	1	UC_I	SFXN1
0.386157	0.323068	0.5	0.143	1	UC_I	ARPIN
0.386161	0.362415	0.5	0.143	1	UC_I	DENND2D
0.386163	0.440719	0.5	0.143	1	UC_I	PHF5A
0.386172	0.581648	0.833	0.571	1	UC_I	SCAND1
0.386194	0.572879	0.5	0.143	1	UC_I	FAM168B
0.386208	0.359913	0.5	0.143	1	UC_I	CCDC107
0.386261	0.332528	0.5	0.143	1	UC_I	ITGB2-AS1
0.386262	0.404778	0.5	0.143	1	UC_I	CTSB
0.386277	-0.406149	0.5	0.857	1	UC_NI	PGLS
0.386296	0.469843	0.5	0.143	1	UC_I	FAM135A
0.386313	0.34756	0.5	0.143	1	UC_I	EPB41L4A-AS1
0.386327	0.420079	0.5	0.143	1	UC_I	CDKN2AIP
0.386333	0.354187	0.5	0.143	1	UC_I	PAIP1
0.386879	-0.522035	0.333	0.714	1	UC_NI	GTF3A
0.387285	0.451541	0.667	0.286	1	UC_I	BNIP2
0.387401	0.406259	0.667	0.286	1	UC_I	NDUFA5
0.387514	0.46803	0.667	0.286	1	UC_I	HCK
0.387624	0.861047	0.667	0.286	1	UC_I	FLOT1
0.387722	0.342309	0.667	0.286	1	UC_I	DUSP23
0.388051	0.394324	0.667	0.286	1	UC_I	PPIH
0.388379	0.326412	0.667	0.286	1	UC_I	ATP6V0D1
0.388834	0.52181	0.667	0.286	1	UC_I	IRF2BP2
0.388842	0.923293	0.833	0.714	1	UC_I	NAAA
0.389099	0.658194	0.667	0.286	1	UC_I	GPR65
0.389212	-0.397748	0.333	0.714	1	UC_NI	DDOST
0.389809	0.437892	0.667	0.286	1	UC_I	CDKN1A
0.390148	-0.426447	0.333	0.714	1	UC_NI	PKN2
0.390214	0.592418	0.667	0.286	1	UC_I	BHLHE40
0.390378	0.4231	0.667	0.286	1	UC_I	THOC2
0.390672	0.350184	0.667	0.286	1	UC_I	OXSR1
0.390717	-0.309481	0.333	0.714	1	UC_NI	NCF4
0.390834	-0.317247	0.333	0.714	1	UC_NI	NPM3
0.390911	0.760222	0.667	0.286	1	UC_I	DDIT3
0.39102	-0.623861	0.5	0.714	1	UC_NI	EZR
0.391459	0.327071	0.667	0.286	1	UC_I	KLHL2
0.391541	0.542382	0.667	0.286	1	UC_I	GPR82
0.391694	0.531681	0.667	0.286	1	UC_I	STAT1
0.391731	0.321304	0.667	0.286	1	UC_I	TIMM13
0.391807	0.465149	0.667	0.714	1	UC_I	MCM5
0.391852	0.557534	0.667	0.286	1	UC_I	TCERG1
0.392186	0.294857	0.667	0.286	1	UC_I	PHF6
0.392186	0.294857	0.667	0.286	1	UC_I	SSRP1
0.392308	0.511837	0.667	0.286	1	UC_I	TBCB
0.392367	0.316717	0.667	0.286	1	UC_I	DRAM2
0.392368	0.376781	0.667	0.286	1	UC_I	IPO7
0.392394	0.440021	0.667	0.286	1	UC_I	MANF
0.392586	0.584076	1	1	1	UC_I	COX7A2
0.392736	0.36115	0.667	0.286	1	UC_I	LRRK1
0.392738	-0.434048	0.333	0.714	1	UC_NI	G3BP1
0.392753	0.404967	0.667	0.286	1	UC_I	SH3BP2
0.39415	0.738699	0.833	0.571	1	UC_I	PSMA3
0.394647	-0.387047	0.833	1	1	UC_NI	UQCRQ
0.394892	-0.362139	0.833	0.714	1	UC_NI	SUMO1
0.39559	-0.717769	0.167	0.429	1	UC_NI	MTCH2
0.397813	0.74304	0.667	0.429	1	UC_I	NDUFC1
0.400062	0.273817	0.833	1	1	UC_I	ATP5MPL
0.400865	0.453182	0.667	0.857	1	UC_I	TAP1
0.401032	-0.658085	0.833	0.857	1	UC_NI	TPI1
0.401515	-0.609569	0.667	0.857	1	UC_NI	VPS28
0.402281	-0.758715	0.667	0.857	1	UC_NI	PTGES3
0.405182	-0.442497	1	1	1	UC_NI	SERF2
0.405194	-0.775683	0.167	0.429	1	UC_NI	FAHD2A
0.408816	0.471693	0.333	0.571	1	UC_I	CASP6
0.408967	-0.480916	0.833	1	1	UC_NI	GRN
0.40921	-0.441551	0.833	1	1	UC_NI	FAM49B
0.409849	-0.845982	0.167	0.429	1	UC_NI	CARHSP1
0.410405	0.664375	0.5	0.571	1	UC_I	SEPHS2
0.411594	-0.63921	0.333	0.571	1	UC_NI	BPTF
0.413464	-0.675782	0.167	0.429	1	UC_NI	THYN1
0.413887	-0.390801	0.667	0.571	1	UC_NI	MRPL54
0.415484	0.763492	0.667	0.429	1	UC_I	DNAJB9
0.416677	-0.635315	0.833	0.857	1	UC_NI	PSMB6
0.417942	-0.901907	0.833	1	1	UC_NI	YPEL5
0.419131	-0.597883	1	1	1	UC_NI	GSTP1
0.420389	-0.502899	0.833	1	1	UC_NI	GPBP1
0.423692	0.59793	1	1	1	UC_I	RPS26
0.42398	-0.669031	0.333	0.571	1	UC_NI	FXYD5
0.424233	-0.420953	0.833	1	1	UC_NI	HMGN1
0.425558	0.425503	1	0.857	1	UC_I	EIF4A2
0.42699	0.351121	0.333	0.143	1	UC_I	AC073352.2
0.42699	0.297007	0.333	0.143	1	UC_I	BRCA1
0.42699	0.255633	0.333	0.143	1	UC_I	CD84
0.42699	0.339093	0.333	0.143	1	UC_I	CDC26
0.42699	0.275891	0.333	0.143	1	UC_I	DDX49
0.42699	0.26353	0.333	0.143	1	UC_I	DGKZ
0.42699	0.36246	0.333	0.143	1	UC_I	DUSP4
0.42699	0.287062	0.333	0.143	1	UC_I	EPB41L2
0.42699	0.370218	0.333	0.143	1	UC_I	FLVCR1
0.42699	0.298878	0.333	0.143	1	UC_I	GTPBP8
0.42699	0.275891	0.333	0.143	1	UC_I	IFT43
0.42699	0.310543	0.333	0.143	1	UC_I	LAG3
0.42699	0.270524	0.333	0.143	1	UC_I	LYRM7
0.42699	0.297007	0.333	0.143	1	UC_I	MPHOSPH10
0.42699	0.351099	0.333	0.143	1	UC_I	MYO9A
0.42699	0.398136	0.333	0.143	1	UC_I	NELFA
0.42699	0.297007	0.333	0.143	1	UC_I	NIF3L1
0.42699	0.297007	0.333	0.143	1	UC_I	NUDT8
0.42699	0.275891	0.333	0.143	1	UC_I	PLAC8
0.42699	0.297007	0.333	0.143	1	UC_I	RASSF8
0.42699	0.275891	0.333	0.143	1	UC_I	SLC36A1
0.42699	0.286619	0.333	0.143	1	UC_I	SP140
0.42699	0.324247	0.333	0.143	1	UC_I	SPTAN1
0.42699	0.336431	0.333	0.143	1	UC_I	STOM
0.42699	0.597423	0.333	0.143	1	UC_I	STRIP1
0.42699	0.566125	0.333	0.143	1	UC_I	TMEM205
0.42699	0.26353	0.333	0.143	1	UC_I	VASH1
0.42699	0.275891	0.333	0.143	1	UC_I	WHAMM
0.42699	0.402189	0.333	0.143	1	UC_I	ZMYM2
0.42699	0.367092	0.333	0.143	1	UC_I	ABCA5
0.42699	0.835648	0.333	0.143	1	UC_I	AC244090.1
0.42699	0.474803	0.333	0.143	1	UC_I	AHI1
0.42699	0.44817	0.333	0.143	1	UC_I	AL133453.1
0.42699	0.39572	0.333	0.143	1	UC_I	AL390729.1
0.42699	0.304472	0.333	0.143	1	UC_I	ALG2
0.42699	0.271618	0.333	0.143	1	UC_I	ARMC6
0.42699	0.469516	0.333	0.143	1	UC_I	C1GALT1C1
0.42699	0.601632	0.333	0.143	1	UC_I	CAAP1
0.42699	0.42291	0.333	0.143	1	UC_I	CCDC14
0.42699	0.54941	0.333	0.143	1	UC_I	CYBC1
0.42699	0.271618	0.333	0.143	1	UC_I	EEFSEC
0.42699	0.304472	0.333	0.143	1	UC_I	EPG5
0.42699	0.591267	0.333	0.143	1	UC_I	FOXJ2
0.42699	0.333373	0.333	0.143	1	UC_I	FSCN1
0.42699	0.367092	0.333	0.143	1	UC_I	GADD45A
0.42699	0.253304	0.333	0.143	1	UC_I	GNAI3
0.42699	1.09246	0.333	0.143	1	UC_I	HACD2
0.42699	0.274402	0.333	0.143	1	UC_I	KCTD9
0.42699	0.54624	0.333	0.143	1	UC_I	KHSRP
0.42699	0.275156	0.333	0.143	1	UC_I	LINC01003
0.42699	0.396906	0.333	0.143	1	UC_I	ME2
0.42699	0.66195	0.333	0.143	1	UC_I	MFNG
0.42699	0.966045	0.333	0.143	1	UC_I	MRPL16
0.42699	0.411757	0.333	0.143	1	UC_I	MRPS11
0.42699	0.692507	0.333	0.143	1	UC_I	NGDN
0.42699	0.423095	0.333	0.143	1	UC_I	OTUD4
0.42699	0.274402	0.333	0.143	1	UC_I	PIAS2
0.42699	0.62676	0.333	0.143	1	UC_I	PIGU
0.42699	0.62676	0.333	0.143	1	UC_I	PLAUR
0.42699	0.271618	0.333	0.143	1	UC_I	POM121
0.42699	0.274402	0.333	0.143	1	UC_I	PPP2R5E
0.42699	0.501331	0.333	0.143	1	UC_I	PRPF18
0.42699	0.455124	0.333	0.143	1	UC_I	PSMD13
0.42699	0.333373	0.333	0.143	1	UC_I	PTPA
0.42699	0.42291	0.333	0.143	1	UC_I	REPS1
0.42699	0.306031	0.333	0.143	1	UC_I	RPS6KA3
0.42699	0.271618	0.333	0.143	1	UC_I	RUVBL2
0.42699	0.520524	0.333	0.143	1	UC_I	SF3B3
0.42699	0.500391	0.333	0.143	1	UC_I	SRD5A1
0.42699	0.271618	0.333	0.143	1	UC_I	SRGAP2B
0.42699	0.304472	0.333	0.143	1	UC_I	STYX
0.42699	0.591267	0.333	0.143	1	UC_I	TMEM135
0.42699	0.596082	0.333	0.143	1	UC_I	WDR41
0.42699	-0.269513	0.333	0.143	1	UC_NI	YWHAG
0.42699	0.274402	0.333	0.143	1	UC_I	ZNF397
0.42699	0.379296	0.333	0.143	1	UC_I	ZNF467
0.42699	0.293719	0.333	0.143	1	UC_I	ACSF3
0.42699	0.384595	0.333	0.143	1	UC_I	AL118516.1
0.42699	0.519794	0.333	0.143	1	UC_I	ARL11
0.42699	0.297585	0.333	0.143	1	UC_I	CD80
0.42699	0.545801	0.333	0.143	1	UC_I	CTDNEP1
0.42699	0.275799	0.333	0.143	1	UC_I	DOCK8
0.42699	0.364115	0.333	0.143	1	UC_I	DPP8
0.42699	0.264091	0.333	0.143	1	UC_I	ETHE1
0.42699	0.35315	0.333	0.143	1	UC_I	EXOC7
0.42699	0.25496	0.333	0.143	1	UC_I	FAM136A
0.42699	0.304217	0.333	0.143	1	UC_I	FBLIM1
0.42699	0.297585	0.333	0.143	1	UC_I	GAS7
0.42699	0.384595	0.333	0.143	1	UC_I	IGHG1
0.42699	0.390674	0.333	0.143	1	UC_I	IMMP1L
0.42699	0.264091	0.333	0.143	1	UC_I	LFNG
0.42699	0.322515	0.333	0.143	1	UC_I	LMBR1L
0.42699	0.310754	0.333	0.143	1	UC_I	LRMP
0.42699	0.667707	0.333	0.143	1	UC_I	MTX2
0.42699	0.264091	0.333	0.143	1	UC_I	MYBL1
0.42699	0.330717	0.333	0.143	1	UC_I	NCBP3
0.42699	0.465536	0.333	0.143	1	UC_I	NETO2
0.42699	0.264091	0.333	0.143	1	UC_I	PLEKHA3
0.42699	0.272456	0.333	0.143	1	UC_I	POGLUT1
0.42699	0.275767	0.333	0.143	1	UC_I	PPM1M
0.42699	0.558689	0.333	0.143	1	UC_I	RDH14
0.42699	0.391624	0.333	0.143	1	UC_I	SIPA1L1
0.42699	0.304217	0.333	0.143	1	UC_I	STX6
0.42699	0.264091	0.333	0.143	1	UC_I	TBC1D4
0.42699	0.441367	0.333	0.143	1	UC_I	TBC1D9
0.42699	0.643604	0.333	0.143	1	UC_I	TMEM223
0.42699	0.363331	0.333	0.143	1	UC_I	UTP3
0.42699	0.592571	0.333	0.143	1	UC_I	WBP4
0.42699	0.591487	0.333	0.143	1	UC_I	WIPF2
0.42699	0.304217	0.333	0.143	1	UC_I	ZNF317
0.42699	0.263386	0.333	0.143	1	UC_I	AKIP1
0.42699	0.263386	0.333	0.143	1	UC_I	ANKRD17
0.42699	0.285856	0.333	0.143	1	UC_I	CDIPT
0.42699	0.269112	0.333	0.143	1	UC_I	CEP85L
0.42699	0.553292	0.333	0.143	1	UC_I	CRYBG3
0.42699	0.362117	0.333	0.143	1	UC_I	DAP
0.42699	0.324109	0.333	0.143	1	UC_I	EBLN3P
0.42699	0.382378	0.333	0.143	1	UC_I	FTX
0.42699	0.424829	0.333	0.143	1	UC_I	KLHL6
0.42699	0.269112	0.333	0.143	1	UC_I	MED1
0.42699	-0.472494	0.333	0.143	1	UC_NI	NUDT4
0.42699	0.33324	0.333	0.143	1	UC_I	SELENBP1
0.42699	0.292514	0.333	0.143	1	UC_I	SELENOO
0.42699	0.424496	0.333	0.143	1	UC_I	AC005162.3
0.42699	0.334858	0.333	0.143	1	UC_I	ACLY
0.42699	0.414086	0.333	0.143	1	UC_I	CCT7
0.42699	1.07433	0.333	0.143	1	UC_I	CHTOP
0.42699	0.302952	0.333	0.143	1	UC_I	DIAPH1
0.42699	0.667552	0.333	0.143	1	UC_I	EID3
0.42699	0.334858	0.333	0.143	1	UC_I	FAM193A
0.42699	0.524455	0.333	0.143	1	UC_I	IFI27
0.42699	0.452568	0.333	0.143	1	UC_I	IFITM3
0.42699	0.395581	0.333	0.143	1	UC_I	MAPKAPK2
0.42699	0.667552	0.333	0.143	1	UC_I	MPHOSPH6
0.42699	0.578681	0.333	0.143	1	UC_I	PANK3
0.42699	0.667552	0.333	0.143	1	UC_I	POLR1E
0.42699	0.302952	0.333	0.143	1	UC_I	RNF169
0.42699	0.273346	0.333	0.143	1	UC_I	ROBO1
0.42699	0.524455	0.333	0.143	1	UC_I	SLC39A7
0.42699	0.336442	0.333	0.143	1	UC_I	TRAK1
0.42699	0.48262	0.333	0.143	1	UC_I	TST
0.42699	0.576677	0.333	0.143	1	UC_I	UROD
0.42699	0.509858	0.333	0.143	1	UC_I	WAPL
0.42699	0.395581	0.333	0.143	1	UC_I	ZSWIM7
0.427072	-0.384992	0.833	0.714	1	UC_NI	SF3B5
0.427933	-0.639923	1	1	1	UC_NI	YBX1
0.430655	-0.729246	0.667	0.857	1	UC_NI	SPINT2
0.432016	-0.306778	0.833	1	1	UC_NI	PYCARD
0.432781	-0.492226	0.5	0.429	1	UC_NI	YWHAH
0.434203	-0.945008	0.667	0.857	1	UC_NI	ZFP36L1
0.435018	-0.43247	0.833	1	1	UC_NI	BRK1
0.435356	-0.581871	0.167	0.429	1	UC_NI	MED13L
0.437986	-0.644142	0.167	0.429	1	UC_NI	SDF2
0.439134	-0.628301	0.167	0.429	1	UC_NI	AC007032.1
0.439801	0.61161	0.667	0.714	1	UC_I	IGLC3
0.439929	-0.640873	0.167	0.429	1	UC_NI	CKB
0.440404	-0.667006	0.333	0.571	1	UC_NI	HAT1
0.441775	0.641681	0.667	0.571	1	UC_I	PABPC4
0.443001	-0.544427	0.833	1	1	UC_NI	SRSF9
0.443424	-0.750323	0.167	0.429	1	UC_NI	GRSF1
0.444114	-0.613549	0.167	0.429	1	UC_NI	SMAD2
0.445695	0.794705	0.5	0.286	1	UC_I	EGR3
0.446264	0.53269	0.833	0.571	1	UC_I	SSBP1
0.447051	-0.281383	0.833	0.714	1	UC_NI	SCP2
0.44739	0.701284	1	1	1	UC_I	MBD2
0.447404	-0.415797	0.833	0.714	1	UC_NI	PAK1
0.448344	-0.492431	0.833	1	1	UC_NI	MZT2A
0.448637	-0.554137	0.667	0.571	1	UC_NI	DEK
0.44892	0.62504	0.833	0.571	1	UC_I	XRCC5
0.449793	0.45725	1	0.857	1	UC_I	MPEG1
0.451228	-0.325044	1	1	1	UC_NI	GNAS
0.451657	-0.724131	0.167	0.429	1	UC_NI	UQCC3
0.451849	0.436125	0.333	0.429	1	UC_I	TGFB1
0.452091	0.77168	0.5	0.429	1	UC_I	OFD1
0.452216	-0.850157	0.167	0.429	1	UC_NI	CHMP4B
0.452233	-0.597271	0.667	0.857	1	UC_NI	OSTC
0.452818	-0.580925	0.167	0.429	1	UC_NI	CA2
0.452896	0.849808	1	1	1	UC_I	MT-ND3
0.453854	0.518089	1	0.857	1	UC_I	HLA-E
0.45456	-0.81238	0.333	0.286	1	UC_NI	NREP
0.45536	0.481424	1	0.857	1	UC_I	GCA
0.457348	0.651651	0.667	0.571	1	UC_I	EIF3I
0.457461	0.449076	1	0.857	1	UC_I	TBCA
0.458252	-0.722752	0.167	0.429	1	UC_NI	SCIMP
0.45965	-0.498839	1	1	1	UC_NI	RACK1
0.46032	-0.715489	0.167	0.429	1	UC_NI	MS4A6A
0.460642	1.41295	0.667	0.429	1	UC_I	TIMP1
0.461197	-0.436699	0.5	0.429	1	UC_NI	PLXNC1
0.461211	-0.686725	0.333	0.571	1	UC_NI	CERK
0.463556	0.846995	1	1	1	UC_I	PTMS
0.464054	-0.59759	0.833	1	1	UC_NI	CFL1
0.464733	-0.705928	0.333	0.571	1	UC_NI	GNG2
0.468877	-0.556696	1	1	1	UC_NI	RPL15
0.468914	-0.554157	0.167	0.429	1	UC_NI	MAPKAPK3
0.469656	1.12914	0.833	0.714	1	UC_I	DYNLRB1
0.469747	-0.60394	0.333	0.571	1	UC_NI	DHRS7
0.470578	0.581991	0.833	0.857	1	UC_I	IGLC2
0.471403	0.652924	0.833	0.571	1	UC_I	PPIF
0.471937	-0.672619	0.5	0.571	1	UC_NI	AP3B1
0.47202	0.628324	0.833	0.714	1	UC_I	DNAJB1
0.472038	-0.399087	0.667	0.571	1	UC_NI	ZYX
0.472103	-0.749774	0.333	0.571	1	UC_NI	ATP1B1
0.474206	0.658214	1	1	1	UC_I	RGCC
0.474863	-0.881481	0.5	0.714	1	UC_NI	BST2
0.476259	0.673654	0.333	0.286	1	UC_I	AGR2
0.478401	-0.887301	0.333	0.571	1	UC_NI	ANP32B
0.478565	-0.499278	0.167	0.429	1	UC_NI	PAFAH1B1
0.478834	0.628364	0.333	0.429	1	UC_I	NAPA
0.479246	-0.528717	0.667	0.857	1	UC_NI	VAPA
0.48001	0.383194	1	0.857	1	UC_I	C1QBP
0.480288	-0.495663	0.167	0.429	1	UC_NI	TAF6
0.480773	-0.538818	0.5	0.571	1	UC_NI	FRYL
0.481504	-0.495279	1	1	1	UC_NI	HINT1
0.482993	-0.743194	0.333	0.571	1	UC_NI	IK
0.484306	-0.534522	0.333	0.286	1	UC_NI	FOXK2
0.48526	0.401115	1	1	1	UC_I	RPL36AL
0.485486	-0.567752	0.167	0.429	1	UC_NI	IGHA2
0.486039	0.593737	1	1	1	UC_I	SLC25A5
0.486261	-0.47682	0.167	0.429	1	UC_NI	ATG5
0.486261	-0.47682	0.167	0.429	1	UC_NI	CLCA4
0.486715	-0.595058	0.5	0.714	1	UC_NI	PSMD4
0.487935	-0.473149	0.167	0.429	1	UC_NI	YEATS2
0.488426	-0.629152	0.5	0.714	1	UC_NI	PPHLN1
0.488558	-0.96844	0.833	1	1	UC_NI	SRSF7
0.488933	-0.472452	0.167	0.429	1	UC_NI	ABCC5
0.488933	-0.472452	0.167	0.429	1	UC_NI	ARHGAP31
0.488933	-0.472452	0.167	0.429	1	UC_NI	CDK10
0.488996	-0.697604	0.333	0.571	1	UC_NI	COPZ1
0.489014	0.592464	0.833	0.571	1	UC_I	PPP1R7
0.492925	-0.530535	0.167	0.429	1	UC_NI	CHMP1A
0.493879	-0.644928	0.167	0.429	1	UC_NI	RALA
0.494339	-0.511029	0.333	0.571	1	UC_NI	MRPL1
0.494972	-0.741024	0.333	0.571	1	UC_NI	CNIH1
0.495145	-0.746376	0.5	0.571	1	UC_NI	SNAP23
0.495242	-0.513539	0.5	0.714	1	UC_NI	ILF2
0.496606	-0.605061	0.167	0.429	1	UC_NI	SMARCA4
0.497329	0.681021	0.667	0.429	1	UC_I	WNK1
0.49877	-0.582071	0.5	0.714	1	UC_NI	MRPS5
0.4992	-0.493416	0.167	0.429	1	UC_NI	SNHG15
0.499671	-0.448739	0.167	0.429	1	UC_NI	TRIO
0.499875	-0.306707	0.667	0.429	1	UC_NI	INPP5F
0.500446	-0.552443	0.167	0.429	1	UC_NI	KLHL24
0.500451	-0.534525	0.333	0.571	1	UC_NI	TMEM165
0.500483	-0.456592	0.167	0.429	1	UC_NI	SDAD1
0.500593	-0.849432	0.167	0.429	1	UC_NI	TPM2
0.502147	-0.551934	0.167	0.429	1	UC_NI	UROS
0.502405	-0.676062	0.333	0.571	1	UC_NI	EIF3D
0.503774	1.07669	0.5	0.571	1	UC_I	TOP1
0.504424	-0.480178	0.167	0.429	1	UC_NI	KXD1
0.505042	-0.435082	0.167	0.429	1	UC_NI	MARF1
0.505913	-0.476515	0.167	0.429	1	UC_NI	UBE2E2
0.506576	-0.431303	0.167	0.429	1	UC_NI	PRELID3B
0.506626	0.456911	0.667	0.714	1	UC_I	FDFT1
0.508984	-0.426794	0.167	0.429	1	UC_NI	COG2
0.508984	-0.426794	0.167	0.429	1	UC_NI	PPAN
0.509263	0.452017	0.833	0.571	1	UC_I	BAZ1A
0.509477	-0.860299	0.5	0.714	1	UC_NI	CUTA
0.509626	-0.502042	1	1	1	UC_NI	PFDN2
0.509916	-0.428953	0.167	0.429	1	UC_NI	DHDDS
0.509916	-0.428953	0.167	0.429	1	UC_NI	EXOC1
0.511064	-0.492409	0.167	0.429	1	UC_NI	CALHM6
0.511064	-0.492409	0.167	0.429	1	UC_NI	SAP30BP
0.51163	0.430544	1	1	1	UC_I	C1orf54
0.511649	0.355633	0.833	1	1	UC_I	FGL2
0.512482	-0.283806	0.833	1	1	UC_NI	HSPA1A
0.512664	-0.429992	0.5	0.429	1	UC_NI	LINC01943
0.513256	-0.488088	0.167	0.429	1	UC_NI	MFAP1
0.513256	-0.488088	0.167	0.429	1	UC_NI	UBAC1
0.514443	-0.699749	0.5	0.714	1	UC_NI	SSB
0.514623	-0.542098	0.333	0.571	1	UC_NI	SMIM37
0.515364	-0.693373	0.667	0.857	1	UC_NI	UFC1
0.515487	-0.558457	0.167	0.429	1	UC_NI	PUS7L
0.515823	-0.297488	1	1	1	UC_NI	EIF3E
0.516311	-0.30656	0.833	1	1	UC_NI	UBE2A
0.516464	-0.411275	0.167	0.429	1	UC_NI	KLF13
0.517088	0.460375	1	0.857	1	UC_I	CHD9
0.518232	-0.281621	0.833	1	1	UC_NI	AP2S1
0.519553	-0.737731	0.833	0.857	1	UC_NI	PSMB1
0.519683	-0.572785	0.167	0.429	1	UC_NI	PLEKHA5
0.519694	0.438642	0.833	0.571	1	UC_I	VPS13C
0.519984	-0.721634	0.333	0.571	1	UC_NI	C7orf50
0.521672	-0.422588	0.167	0.429	1	UC_NI	EIF2AK1
0.521672	-0.422588	0.167	0.429	1	UC_NI	PAF1
0.5218	0.429204	1	1	1	UC_I	ATP5F1E
0.522691	0.409138	1	0.857	1	UC_I	SAP18
0.522719	-0.755652	0.167	0.429	1	UC_NI	HDDC3
0.522986	-0.411295	0.833	1	1	UC_NI	CDC42
0.523043	-0.418776	0.167	0.429	1	UC_NI	CASP7
0.523043	-0.418776	0.167	0.429	1	UC_NI	KCNMB1
0.523043	-0.418776	0.167	0.429	1	UC_NI	VPS25
0.523145	-0.441392	0.167	0.429	1	UC_NI	CDKN2C
0.523155	-0.436914	0.167	0.429	1	UC_NI	FZD3
0.523464	1.37953	0.5	0.429	1	UC_I	NR4A2
0.523637	-0.554406	0.667	0.857	1	UC_NI	AMD1
0.524129	-0.577154	0.167	0.429	1	UC_NI	HCFC1R1
0.52602	0.703361	0.833	0.714	1	UC_I	UBXN4
0.526259	0.415744	0.667	0.714	1	UC_I	DAPP1
0.52648	-0.347029	0.833	0.714	1	UC_NI	DDX3X
0.526487	0.680867	1	0.857	1	UC_I	C19orf53
0.5277	-0.404831	0.167	0.429	1	UC_NI	CLINT1
0.5277	-0.404831	0.167	0.429	1	UC_NI	EXOSC5
0.528652	-0.593022	0.5	0.714	1	UC_NI	AUTS2
0.529009	-0.312973	1	1	1	UC_NI	RPL6
0.529843	-0.515859	0.667	0.857	1	UC_NI	MAT2A
0.530601	-0.550143	0.167	0.429	1	UC_NI	HSPA14.1
0.532345	-0.260805	0.833	1	1	UC_NI	COX8A
0.532386	-0.655742	0.667	0.857	1	UC_NI	H2AFY
0.532822	0.48921	0.833	0.571	1	UC_I	OLA1
0.533074	0.387227	1	1	1	UC_I	RPL37
0.533387	0.493762	0.833	0.571	1	UC_I	GSTO1
0.53376	0.522795	0.833	0.571	1	UC_I	LUC7L3
0.533929	0.882537	1	0.857	1	UC_I	CPVL
0.534617	-0.645	0.667	0.714	1	UC_NI	NET1
0.536355	-0.704947	0.167	0.429	1	UC_NI	DLD
0.536983	-0.554677	0.167	0.429	1	UC_NI	LRIF1
0.537317	0.776825	0.667	0.429	1	UC_I	HSPB1
0.537578	0.919031	0.333	0.286	1	UC_I	EGR2
0.537935	-0.318065	0.833	1	1	UC_NI	ACTR2
0.538141	-0.539094	0.833	1	1	UC_NI	CTSZ
0.538807	-0.377535	0.167	0.429	1	UC_NI	CLUAP1
0.539906	-0.373693	0.5	0.429	1	UC_NI	MTCH1
0.54069	-0.372855	0.167	0.429	1	UC_NI	WDR18
0.541015	-0.477108	0.167	0.429	1	UC_NI	NPIPB5
0.541203	-0.28676	0.833	1	1	UC_NI	JPT1
0.541337	-0.512428	0.167	0.429	1	UC_NI	CDC42SE1
0.542664	-0.541558	0.167	0.429	1	UC_NI	DCPS
0.543004	-0.363184	0.167	0.429	1	UC_NI	AC003681.1
0.543004	-0.363184	0.167	0.429	1	UC_NI	CEP63
0.543154	0.546284	0.5	0.286	1	UC_I	CCDC85B
0.543194	-0.447596	0.333	0.286	1	UC_NI	RFX5
0.543511	0.411752	1	0.857	1	UC_I	ATP5ME
0.543729	-0.515018	0.333	0.571	1	UC_NI	TFAM
0.544003	-0.473888	0.167	0.429	1	UC_NI	ADPRHL2
0.544192	-0.359212	0.167	0.429	1	UC_NI	SF3B2
0.544192	-0.359212	0.167	0.429	1	UC_NI	UBE2E3
0.544242	-0.564944	0.167	0.429	1	UC_NI	ZC3H12A
0.544357	-0.511766	0.833	1	1	UC_NI	SRSF3
0.544827	-0.358457	0.167	0.429	1	UC_NI	RAB3IP
0.544827	-0.358457	0.167	0.429	1	UC_NI	USP42
0.545059	-0.554554	0.333	0.429	1	UC_NI	NDUFA8
0.545387	-0.271388	0.833	0.714	1	UC_NI	NDUFA1
0.545997	-0.354472	0.167	0.429	1	UC_NI	CYP20A1
0.545997	-0.354472	0.167	0.429	1	UC_NI	NUP62
0.54723	-0.456403	0.333	0.571	1	UC_NI	LYRM2
0.548125	-0.585591	0.5	0.714	1	UC_NI	FBL
0.548269	-0.64288	1	1	1	UC_NI	CLEC9A
0.548524	-0.524611	0.167	0.429	1	UC_NI	SDHA
0.549191	0.510685	0.667	0.571	1	UC_I	ASH1L
0.550032	-0.290005	0.833	1	1	UC_NI	PPDPF
0.551816	-0.254842	0.5	0.286	1	UC_NI	PPIP5K2
0.552749	0.529785	0.833	0.571	1	UC_I	GSN
0.552788	-0.423573	0.833	1	1	UC_NI	CYCS
0.553365	0.447966	0.833	0.571	1	UC_I	CNBP
0.554468	-0.557984	0.667	0.714	1	UC_NI	CNPY3
0.554671	-0.45601	0.167	0.429	1	UC_NI	ADD3
0.555047	-0.514546	0.333	0.571	1	UC_NI	DDX39A
0.555805	0.457442	0.833	0.571	1	UC_I	YY1
0.556967	-0.489834	0.333	0.571	1	UC_NI	COPS8
0.557042	-0.661101	0.333	0.429	1	UC_NI	IFT20
0.558105	-0.559591	0.333	0.429	1	UC_NI	RPP30
0.558393	-0.537885	0.5	0.571	1	UC_NI	CSNK2A1
0.55876	0.307705	0.833	0.571	1	UC_I	UBE2N
0.558791	-0.575018	0.333	0.286	1	UC_NI	NEU1
0.558853	-0.515745	0.167	0.429	1	UC_NI	EIF2S1
0.558873	-0.673932	0.333	0.429	1	UC_NI	GGCT
0.559222	-0.311323	0.167	0.429	1	UC_NI	GALNT1
0.55927	-0.553823	0.333	0.571	1	UC_NI	GNAQ
0.559744	0.64504	0.5	0.286	1	UC_I	DYNC1LI1
0.560108	-0.35708	0.833	1	1	UC_NI	JUND
0.560394	0.504466	0.833	0.857	1	UC_I	POLR2L
0.560509	-0.552991	0.5	0.714	1	UC_NI	SIVA1
0.56105	-0.534562	0.333	0.429	1	UC_NI	SRP54
0.562139	-0.518599	0.5	0.714	1	UC_NI	MCUR1
0.562766	-0.41467	0.167	0.429	1	UC_NI	NIPSNAP3A
0.563051	-0.392863	0.833	1	1	UC_NI	ARHGDIB
0.563075	-0.386117	0.833	1	1	UC_NI	LDHA
0.564215	-0.287108	0.167	0.429	1	UC_NI	GLYR1
0.564532	-0.502247	0.167	0.429	1	UC_NI	ELF2
0.564696	-0.611323	0.5	0.714	1	UC_NI	TATDN1
0.564781	-0.252515	0.833	0.714	1	UC_NI	SMARCA5
0.564884	0.494642	0.833	0.571	1	UC_I	DGUOK
0.565851	-0.54633	0.667	0.714	1	UC_NI	PNISR
0.566486	-0.355791	0.833	1	1	UC_NI	ATP5PB
0.566534	-0.599494	0.167	0.429	1	UC_NI	AFG3L2
0.567293	-0.509916	0.333	0.571	1	UC_NI	ATRAID
0.567986	-0.399836	0.167	0.429	1	UC_NI	TRPS1
0.568626	0.709398	0.333	0.429	1	UC_I	OARD1
0.568711	-0.49498	0.667	0.857	1	UC_NI	CFLAR
0.568828	-0.549886	0.5	0.571	1	UC_NI	VSIR
0.568991	-0.298364	0.833	1	1	UC_NI	DNAJA1
0.56901	-0.396165	0.167	0.429	1	UC_NI	HDAC10
0.569414	-0.605023	0.5	0.714	1	UC_NI	HMGA1
0.569823	-0.47017	0.667	0.857	1	UC_NI	LRRFIP1
0.569871	-0.475459	0.167	0.429	1	UC_NI	EHF
0.570254	-0.710173	0.5	0.571	1	UC_NI	LPAR6
0.570344	0.485186	0.833	0.571	1	UC_I	PSMB2
0.570493	-0.524471	0.5	0.714	1	UC_NI	TMED10
0.570625	-0.362225	0.167	0.429	1	UC_NI	FNIP1
0.57065	-0.43946	0.167	0.429	1	UC_NI	ARRDC3
0.571113	0.507388	1	0.857	1	UC_I	ATP5MF
0.571144	-0.528932	0.833	0.857	1	UC_NI	ARGLU1
0.571167	-0.43277	0.333	0.571	1	UC_NI	EXOC6
0.57127	-0.907516	0.5	0.429	1	UC_NI	PPP1R2
0.571779	-0.425078	0.333	0.571	1	UC_NI	UPF2
0.572496	0.438481	0.833	0.571	1	UC_I	RPL26L1
0.572506	-0.416432	0.167	0.429	1	UC_NI	PDCD6IP
0.573025	-0.585558	0.833	1	1	UC_NI	BID
0.573203	0.382347	1	0.857	1	UC_I	COX6A1
0.574142	-0.382804	1	1	1	UC_NI	RPS2
0.574146	-0.421714	0.333	0.571	1	UC_NI	PPIE
0.574251	-0.655141	0.667	0.857	1	UC_NI	GNAI2
0.57431	-0.49703	0.5	0.571	1	UC_NI	CHCHD5
0.574482	-0.442748	1	1	1	UC_NI	RPS3
0.574806	-0.553305	0.167	0.429	1	UC_NI	ANO10
0.575084	-0.30771	0.833	0.714	1	UC_NI	YWHAE
0.575087	-0.32106	0.833	1	1	UC_NI	ATP5MC3
0.575183	-0.477306	0.167	0.429	1	UC_NI	IDH1
0.575383	0.371612	1	1	1	UC_I	ENY2
0.575562	-0.403193	0.167	0.429	1	UC_NI	TCIRG1
0.576076	0.362874	0.833	0.571	1	UC_I	SINHCAF
0.576639	0.62582	0.667	0.429	1	UC_I	KRT10
0.577693	0.251364	0.5	0.714	1	UC_I	UQCRFS1
0.578063	0.314356	0.833	1	1	UC_I	TRMT112
0.5781	-0.537875	0.5	0.714	1	UC_NI	NIT2
0.578109	-0.405456	1	1	1	UC_NI	RPS6
0.578553	-0.406555	0.333	0.286	1	UC_NI	PCNP
0.578673	-0.384758	0.667	0.571	1	UC_NI	CCT6A
0.578693	-0.358098	0.167	0.429	1	UC_NI	SEC24D
0.578868	0.484926	1	1	1	UC_I	IDO1
0.578918	-0.468644	0.167	0.429	1	UC_NI	WBP11
0.579458	0.55843	0.667	0.429	1	UC_I	MRPL43
0.57983	-0.41416	0.167	0.429	1	UC_NI	RTF1
0.580488	-0.354877	0.167	0.429	1	UC_NI	NDUFAF2
0.580542	0.376918	0.833	0.571	1	UC_I	COX14
0.580556	-0.480733	0.167	0.429	1	UC_NI	SLC25A37
0.580869	-0.351969	0.167	0.429	1	UC_NI	PPM1H
0.581231	-0.513575	0.333	0.571	1	UC_NI	NFATC2
0.581281	0.445038	0.667	0.429	1	UC_I	ZNF292
0.581337	-0.40196	0.167	0.429	1	UC_NI	KIF16B
0.581554	0.36762	1	0.857	1	UC_I	NUCKS1
0.582026	0.285784	1	1	1	UC_I	UQCRB
0.582321	0.473394	0.667	0.429	1	UC_I	PLEKHA2
0.582434	0.564436	0.667	0.429	1	UC_I	RHOQ
0.582665	-0.3656	0.167	0.429	1	UC_NI	ZBTB10
0.582927	0.622851	0.5	0.286	1	UC_I	DTD1
0.583109	-0.443563	0.5	0.714	1	UC_NI	DNAJC21
0.583299	0.74361	0.5	0.286	1	UC_I	NFAT5
0.583453	-0.338122	0.167	0.429	1	UC_NI	ARIH1
0.583461	-0.556403	0.167	0.429	1	UC_NI	CFAP97
0.583616	0.47164	1	1	1	UC_I	EFHD2
0.583617	-0.530382	0.333	0.429	1	UC_NI	GPRIN3
0.583664	0.764864	0.833	0.714	1	UC_I	NDUFS7
0.58415	-0.33429	0.167	0.429	1	UC_NI	PCMTD1
0.58415	-0.33429	0.167	0.429	1	UC_NI	TAF15
0.584564	-0.55602	0.333	0.429	1	UC_NI	RAB6A
0.584782	-0.364407	0.167	0.429	1	UC_NI	SLC25A36
0.584991	-0.35993	0.167	0.429	1	UC_NI	GLB1
0.58503	0.691386	0.5	0.286	1	UC_I	IFI30
0.585189	-0.52178	0.333	0.571	1	UC_NI	ATP6V1E1
0.58523	-0.262564	0.167	0.429	1	UC_NI	NIP7
0.585738	0.463857	0.667	0.429	1	UC_I	ZNF516
0.585862	-0.305154	0.167	0.429	1	UC_NI	PNKP
0.585875	-0.634674	0.167	0.429	1	UC_NI	FDPS
0.585878	-0.373387	0.167	0.429	1	UC_NI	LRPAP1
0.586065	-0.419431	0.167	0.429	1	UC_NI	MANBAL
0.586156	-0.361187	0.167	0.429	1	UC_NI	EFCAB14
0.586336	-0.619666	0.333	0.571	1	UC_NI	TWISTNB
0.58636	-0.35671	0.167	0.429	1	UC_NI	PAG1
0.586437	-0.519391	0.667	0.857	1	UC_NI	KCNK6
0.58656	-0.342384	0.167	0.429	1	UC_NI	CEPT1
0.586565	-0.328025	0.667	0.429	1	UC_NI	RAB10
0.58661	0.651306	0.5	0.286	1	UC_I	SECISBP2
0.586658	-0.415902	0.167	0.429	1	UC_NI	MED6
0.58675	-0.463716	0.167	0.429	1	UC_NI	HEXA
0.58686	0.38079	1	1	1	UC_I	SRP14
0.587512	-0.541309	0.5	0.714	1	UC_NI	GRPEL1
0.587598	-0.556348	0.333	0.571	1	UC_NI	FAM160A2
0.588067	-0.360099	0.167	0.429	1	UC_NI	HOOK3
0.588182	-0.362188	0.167	0.429	1	UC_NI	MBD3
0.588377	0.625375	0.5	0.286	1	UC_I	LY75
0.588709	-0.372849	1	1	1	UC_NI	RPL8
0.588823	0.376181	0.833	0.571	1	UC_I	PPP1R12A
0.588941	0.317764	0.833	0.571	1	UC_I	SFT2D2
0.589077	0.752542	0.833	0.857	1	UC_I	HSPH1
0.589098	-0.324627	0.167	0.429	1	UC_NI	CLSTN1
0.590093	-0.29425	0.667	0.571	1	UC_NI	KDELR2
0.590102	0.53141	0.833	0.571	1	UC_I	LAPTM5
0.590114	0.437055	1	1	1	UC_I	TPM3
0.590533	-0.475584	0.5	0.571	1	UC_NI	TMEM14A
0.591229	0.47367	1	1	1	UC_I	PSMB9
0.591246	-0.362772	0.667	0.571	1	UC_NI	EP300
0.591538	0.297768	0.833	0.571	1	UC_I	FUCA1
0.591786	-0.433556	0.167	0.429	1	UC_NI	ANAPC5
0.592166	-0.334106	0.167	0.429	1	UC_NI	EXOSC6
0.59244	-0.295871	0.167	0.429	1	UC_NI	TAP2
0.592505	0.310058	0.833	0.571	1	UC_I	ALDH2
0.5927	0.296758	0.833	0.571	1	UC_I	PRMT1
0.59274	-0.329652	0.167	0.429	1	UC_NI	SMARCB1
0.592747	-0.369309	0.167	0.429	1	UC_NI	CD40
0.592748	-0.297331	0.167	0.429	1	UC_NI	PFKFB3
0.592781	0.496075	0.833	0.571	1	UC_I	NABP1
0.593037	-0.405087	0.167	0.429	1	UC_NI	TICAM1
0.593064	-0.253342	0.167	0.429	1	UC_NI	EIF4G1
0.593064	-0.253342	0.167	0.429	1	UC_NI	NSUN5
0.593064	-0.253342	0.167	0.429	1	UC_NI	ZNF276
0.59308	-0.377303	0.167	0.429	1	UC_NI	WDFY2
0.593216	-0.2862	0.167	0.429	1	UC_NI	SETBP1
0.593344	-0.47833	0.333	0.571	1	UC_NI	TMED4
0.593364	-0.254764	0.167	0.429	1	UC_NI	CIAPIN1
0.593491	-0.414238	0.167	0.429	1	UC_NI	MTF2
0.593694	-0.281473	0.167	0.429	1	UC_NI	PACS1
0.593722	-0.547136	0.333	0.571	1	UC_NI	GNB4
0.593849	-0.31667	0.167	0.429	1	UC_NI	AP1S1
0.593849	-0.31667	0.167	0.429	1	UC_NI	PDCD7
0.593983	-0.315952	0.167	0.429	1	UC_NI	DMAC1
0.593983	-0.315952	0.167	0.429	1	UC_NI	SEC31A
0.594112	-0.326975	0.167	0.429	1	UC_NI	DOCK11
0.594266	-0.430695	0.333	0.571	1	UC_NI	BNIP3L
0.594289	-0.312161	0.167	0.429	1	UC_NI	BAZ2B
0.594489	-0.268708	0.167	0.429	1	UC_NI	JAGN1
0.594489	-0.268708	0.167	0.429	1	UC_NI	PSMC2
0.594537	-0.271099	0.167	0.429	1	UC_NI	MTHFS
0.594607	-0.312459	0.167	0.429	1	UC_NI	RAE1
0.59464	-0.274267	0.167	0.429	1	UC_NI	DESI2
0.594739	-0.469016	0.333	0.571	1	UC_NI	TUFM
0.594826	0.283633	0.833	0.571	1	UC_I	RHOC
0.595198	-0.382574	0.167	0.429	1	UC_NI	GUCD1
0.595231	-0.380467	0.167	0.429	1	UC_NI	TP53TG1
0.595321	-0.340164	0.167	0.429	1	UC_NI	MED13
0.595344	0.612116	0.5	0.286	1	UC_I	CD1D
0.595362	-0.587909	0.333	0.286	1	UC_NI	TOPORS
0.595418	-0.298515	0.167	0.429	1	UC_NI	ATXN10
0.595418	-0.298515	0.167	0.429	1	UC_NI	SLC35D1
0.595566	-0.307956	0.167	0.429	1	UC_NI	ADK
0.595649	0.324253	0.833	0.571	1	UC_I	C6orf48
0.595706	0.271422	0.833	0.571	1	UC_I	EIF4G2
0.595819	-0.279813	0.167	0.429	1	UC_NI	RSU1
0.595964	-0.283592	0.167	0.429	1	UC_NI	ITPRIPL2
0.595969	0.389507	0.833	0.571	1	UC_I	HNRNPAB
0.596094	0.309885	0.833	0.571	1	UC_I	GTF3C6
0.596176	-0.290199	0.167	0.429	1	UC_NI	HDGFL2
0.596177	0.456865	0.667	0.429	1	UC_I	IRF3
0.596177	-0.321659	0.167	0.429	1	UC_NI	A1BG
0.596202	-0.292795	0.167	0.429	1	UC_NI	LAGE3
0.596212	-0.320962	0.167	0.429	1	UC_NI	COPA
0.596254	0.265821	0.833	0.571	1	UC_I	SARS
0.596293	-0.252895	0.167	0.429	1	UC_NI	KPNA1
0.596344	-0.271219	0.167	0.429	1	UC_NI	RUNX1
0.596359	0.282467	0.833	0.571	1	UC_I	HSDL2
0.596387	-0.792529	0.333	0.571	1	UC_NI	TTC1
0.59818	-0.534848	0.5	0.571	1	UC_NI	TFPT
0.598637	-0.603087	0.333	0.429	1	UC_NI	MRPS6
0.598659	0.389344	0.833	0.857	1	UC_I	NDUFB10
0.599614	0.362734	1	1	1	UC_I	AIF1
0.599758	-0.388183	0.667	0.714	1	UC_NI	MIS18BP1
0.600428	0.412116	0.667	0.714	1	UC_I	PPP1R10
0.600496	-0.475893	0.667	0.714	1	UC_NI	CLNK
0.60123	0.433283	1	0.857	1	UC_I	ATP6V1F
0.602312	0.442226	1	0.857	1	UC_I	S100A11
0.602321	-0.475957	0.5	0.571	1	UC_NI	XRCC6
0.602879	-0.386761	0.333	0.571	1	UC_NI	FAM120A
0.602885	0.604891	0.5	0.286	1	UC_I	MED30
0.602999	-0.664252	0.667	0.857	1	UC_NI	ITM2B
0.603012	-0.328541	0.5	0.429	1	UC_NI	PRDX3
0.604134	1.10203	0.667	0.429	1	UC_I	REL
0.604306	0.621456	0.667	0.429	1	UC_I	UQCRC2
0.605892	-0.315236	0.667	0.571	1	UC_NI	TOMM22
0.606458	-0.539323	1	1	1	UC_NI	ARPC2
0.607064	-0.302299	0.667	0.571	1	UC_NI	PPIG
0.608328	0.527515	0.5	0.286	1	UC_I	DOCK2
0.608728	-0.372786	0.333	0.571	1	UC_NI	PDCD2
0.60941	0.493521	1	1	1	UC_I	UBL5
0.609867	-0.46449	0.333	0.571	1	UC_NI	AC100810.1
0.611546	0.36199	1	1	1	UC_I	HLA-DQA1
0.612182	-0.279804	0.5	0.429	1	UC_NI	SLIRP
0.612565	-0.449621	0.333	0.571	1	UC_NI	PPIL4
0.612937	-0.34012	0.833	0.714	1	UC_NI	MTPN
0.613134	0.412035	1	0.857	1	UC_I	TRIR
0.613912	-0.439534	0.667	0.857	1	UC_NI	LDLRAD4
0.614192	0.394184	1	0.857	1	UC_I	COPS9
0.615777	-0.389754	0.333	0.571	1	UC_NI	IER3IP1
0.61583	-0.58395	0.5	0.571	1	UC_NI	UNC119
0.616174	-0.502818	0.333	0.571	1	UC_NI	SLC38A1
0.616291	0.420721	0.5	0.714	1	UC_I	MGMT
0.616562	0.712199	0.667	0.571	1	UC_I	SELENOH
0.617763	-0.300927	0.167	0.286	1	UC_NI	PITPNB
0.617763	-0.328915	0.167	0.286	1	UC_NI	BTBD6
0.617763	-0.468714	0.167	0.286	1	UC_NI	CSKMT
0.617763	-0.338643	0.167	0.286	1	UC_NI	EMC9
0.617763	-0.448071	0.167	0.286	1	UC_NI	FBXL12
0.617763	0.385696	0.167	0.286	1	UC_I	IPO5
0.617763	-0.265836	0.167	0.286	1	UC_NI	IQCB1
0.617763	-0.383223	0.167	0.286	1	UC_NI	MIIP
0.617763	-0.341597	0.167	0.286	1	UC_NI	MMS22L
0.617763	-0.271891	0.167	0.286	1	UC_NI	OSBPL11
0.617763	-0.32691	0.167	0.286	1	UC_NI	PGP
0.617763	-0.383223	0.167	0.286	1	UC_NI	QPRT
0.617763	-0.35325	0.167	0.286	1	UC_NI	RBM33
0.617763	-0.265836	0.167	0.286	1	UC_NI	S100PBP
0.617763	0.275719	0.167	0.286	1	UC_I	SCOC
0.617763	-0.298127	0.167	0.286	1	UC_NI	STAT3
0.617763	-0.398655	0.167	0.286	1	UC_NI	TCTN3
0.617763	-0.421369	0.167	0.286	1	UC_NI	TPP2
0.617763	-0.611926	0.167	0.286	1	UC_NI	ZFP62
0.617763	-0.323988	0.167	0.286	1	UC_NI	AFF4
0.617763	-0.289611	0.167	0.286	1	UC_NI	AGPAT5
0.617763	-0.278331	0.167	0.286	1	UC_NI	ALDH3A2
0.617763	-0.383145	0.167	0.286	1	UC_NI	C9orf85
0.617763	-0.300672	0.167	0.286	1	UC_NI	CCDC124
0.617763	-0.743251	0.167	0.286	1	UC_NI	CCNC
0.617763	-0.390062	0.167	0.286	1	UC_NI	CDC42EP3
0.617763	0.560195	0.167	0.286	1	UC_I	CDH17
0.617763	-0.467046	0.167	0.286	1	UC_NI	CEP44
0.617763	-0.250358	0.167	0.286	1	UC_NI	CHD7
0.617763	-0.300278	0.167	0.286	1	UC_NI	CLPX
0.617763	-0.367062	0.167	0.286	1	UC_NI	CLUH
0.617763	-0.355439	0.167	0.286	1	UC_NI	COMMD7
0.617763	-0.300278	0.167	0.286	1	UC_NI	COPS2
0.617763	-0.377077	0.167	0.286	1	UC_NI	COPS4
0.617763	-0.278331	0.167	0.286	1	UC_NI	CSGALNACT2
0.617763	-0.451575	0.167	0.286	1	UC_NI	CYFIP1
0.617763	-0.330342	0.167	0.286	1	UC_NI	DGCR6
0.617763	-0.649415	0.167	0.286	1	UC_NI	DYNLT3
0.617763	-0.390062	0.167	0.286	1	UC_NI	EMD
0.617763	-0.451575	0.167	0.286	1	UC_NI	FAM114A2
0.617763	-0.367062	0.167	0.286	1	UC_NI	FAM174A
0.617763	-0.323988	0.167	0.286	1	UC_NI	GDE1
0.617763	-0.480405	0.167	0.286	1	UC_NI	GID8
0.617763	-0.269845	0.167	0.286	1	UC_NI	GTF3C3
0.617763	-0.732126	0.167	0.286	1	UC_NI	HSD17B4
0.617763	-0.350049	0.167	0.286	1	UC_NI	HSPG2
0.617763	-0.394071	0.167	0.286	1	UC_NI	KIF20B
0.617763	-0.358567	0.167	0.286	1	UC_NI	KLF3
0.617763	0.768136	0.167	0.286	1	UC_I	KRT18
0.617763	-0.330337	0.167	0.286	1	UC_NI	MAD2L2
0.617763	-0.493807	0.167	0.286	1	UC_NI	MAFF
0.617763	-0.312531	0.167	0.286	1	UC_NI	MAP3K8
0.617763	-0.452162	0.167	0.286	1	UC_NI	MAP4K5
0.617763	-0.367062	0.167	0.286	1	UC_NI	MHENCR
0.617763	-0.350049	0.167	0.286	1	UC_NI	MKLN1
0.617763	-0.286858	0.167	0.286	1	UC_NI	MRPL44
0.617763	-0.400972	0.167	0.286	1	UC_NI	MRPS35
0.617763	-0.273065	0.167	0.286	1	UC_NI	NDUFB6
0.617763	-0.480405	0.167	0.286	1	UC_NI	NEK4
0.617763	-0.463349	0.167	0.286	1	UC_NI	NUDT14
0.617763	-0.352702	0.167	0.286	1	UC_NI	NUSAP1
0.617763	-0.300278	0.167	0.286	1	UC_NI	OPA1
0.617763	-0.278331	0.167	0.286	1	UC_NI	PAOX
0.617763	-0.31186	0.167	0.286	1	UC_NI	PCED1A
0.617763	-0.312531	0.167	0.286	1	UC_NI	PKNOX1
0.617763	-0.350049	0.167	0.286	1	UC_NI	PLEKHG4B
0.617763	-0.299022	0.167	0.286	1	UC_NI	POLE3
0.617763	-0.381742	0.167	0.286	1	UC_NI	PON2
0.617763	-0.367062	0.167	0.286	1	UC_NI	PPID
0.617763	-0.394071	0.167	0.286	1	UC_NI	PRKAR2B
0.617763	-0.383145	0.167	0.286	1	UC_NI	PRPSAP1
0.617763	-0.25009	0.167	0.286	1	UC_NI	PRRC2A
0.617763	-0.367062	0.167	0.286	1	UC_NI	R3HDM2
0.617763	-0.350049	0.167	0.286	1	UC_NI	RBM15B
0.617763	-0.325963	0.167	0.286	1	UC_NI	RBM26
0.617763	-0.572309	0.167	0.286	1	UC_NI	RPIA
0.617763	-0.350049	0.167	0.286	1	UC_NI	RPRD1B
0.617763	-0.615146	0.167	0.286	1	UC_NI	SAR1B
0.617763	-0.572431	0.167	0.286	1	UC_NI	SELENOM
0.617763	-0.31186	0.167	0.286	1	UC_NI	SERTAD3
0.617763	-0.535774	0.167	0.286	1	UC_NI	SETD9
0.617763	-0.278331	0.167	0.286	1	UC_NI	SLAIN2
0.617763	-0.290078	0.167	0.286	1	UC_NI	SLC16A3
0.617763	-0.708636	0.167	0.286	1	UC_NI	SNX10
0.617763	-0.251166	0.167	0.286	1	UC_NI	SWSAP1
0.617763	-0.341863	0.167	0.286	1	UC_NI	SYS1
0.617763	-0.260745	0.167	0.286	1	UC_NI	TBRG4
0.617763	-0.284906	0.167	0.286	1	UC_NI	TMEM18
0.617763	-0.295094	0.167	0.286	1	UC_NI	TMEM97
0.617763	-0.31812	0.167	0.286	1	UC_NI	TNFSF13B
0.617763	-0.250358	0.167	0.286	1	UC_NI	TRPV2
0.617763	-0.40342	0.167	0.286	1	UC_NI	TXNDC9
0.617763	-0.31812	0.167	0.286	1	UC_NI	USP25
0.617763	-0.367062	0.167	0.286	1	UC_NI	ZNF75A
0.617763	-0.297705	0.167	0.286	1	UC_NI	ALG11
0.617763	-0.269056	0.167	0.286	1	UC_NI	ARSB
0.617763	-0.331371	0.167	0.286	1	UC_NI	ATP6V1A
0.617763	-0.255793	0.167	0.286	1	UC_NI	B3GNT7
0.617763	-0.424437	0.167	0.286	1	UC_NI	BABAM2
0.617763	-0.255452	0.167	0.286	1	UC_NI	BAZ1B
0.617763	-0.482956	0.167	0.286	1	UC_NI	BCAP29
0.617763	-0.331371	0.167	0.286	1	UC_NI	C1orf174
0.617763	-0.332777	0.167	0.286	1	UC_NI	CCDC69
0.617763	-0.316207	0.167	0.286	1	UC_NI	CD36
0.617763	-0.54322	0.167	0.286	1	UC_NI	CHIC2
0.617763	-0.379977	0.167	0.286	1	UC_NI	CNOT1
0.617763	-0.304416	0.167	0.286	1	UC_NI	COPRS
0.617763	-0.297705	0.167	0.286	1	UC_NI	CSAD
0.617763	-0.651892	0.167	0.286	1	UC_NI	CSNK1G2
0.617763	-0.297705	0.167	0.286	1	UC_NI	CUL2
0.617763	-0.287515	0.167	0.286	1	UC_NI	DENND1A
0.617763	-0.255452	0.167	0.286	1	UC_NI	DNAJC13
0.617763	-0.319361	0.167	0.286	1	UC_NI	ECI2
0.617763	-0.297705	0.167	0.286	1	UC_NI	EEF2KMT
0.617763	-0.608171	0.167	0.286	1	UC_NI	FAM104A
0.617763	-0.302635	0.167	0.286	1	UC_NI	FAM214B
0.617763	-0.287515	0.167	0.286	1	UC_NI	FBRSL1
0.617763	-0.255452	0.167	0.286	1	UC_NI	FBXO22
0.617763	-0.302635	0.167	0.286	1	UC_NI	FGGY
0.617763	-0.487823	0.167	0.286	1	UC_NI	FRMD4A
0.617763	-0.421959	0.167	0.286	1	UC_NI	GDI1
0.617763	-0.297705	0.167	0.286	1	UC_NI	GOT1
0.617763	-0.316207	0.167	0.286	1	UC_NI	HIC1
0.617763	-0.34604	0.167	0.286	1	UC_NI	HIGD1A
0.617763	-0.478399	0.167	0.286	1	UC_NI	HIST1H4C
0.617763	-0.269071	0.167	0.286	1	UC_NI	HLA-DQA2
0.617763	-0.332777	0.167	0.286	1	UC_NI	HRH2
0.617763	-0.410547	0.167	0.286	1	UC_NI	INO80D
0.617763	-0.408681	0.167	0.286	1	UC_NI	KIAA1143
0.617763	-0.310941	0.167	0.286	1	UC_NI	MAP2K6
0.617763	-0.331371	0.167	0.286	1	UC_NI	MAP3K4
0.617763	-0.302635	0.167	0.286	1	UC_NI	MIR181A1HG
0.617763	-0.424437	0.167	0.286	1	UC_NI	MRPL22
0.617763	-0.319361	0.167	0.286	1	UC_NI	MRPS18B
0.617763	-0.304416	0.167	0.286	1	UC_NI	NOC2L
0.617763	-0.331371	0.167	0.286	1	UC_NI	NRDE2
0.617763	-0.282533	0.167	0.286	1	UC_NI	NRROS
0.617763	-0.436363	0.167	0.286	1	UC_NI	OTUD5
0.617763	-0.287515	0.167	0.286	1	UC_NI	PALD1
0.617763	-0.34604	0.167	0.286	1	UC_NI	PARM1
0.617763	-0.297705	0.167	0.286	1	UC_NI	PGRMC1
0.617763	-0.316207	0.167	0.286	1	UC_NI	PPP3CA
0.617763	-0.319361	0.167	0.286	1	UC_NI	PPP6C
0.617763	-0.331371	0.167	0.286	1	UC_NI	PRIM2
0.617763	-0.359379	0.167	0.286	1	UC_NI	PRKAA1
0.617763	-0.504788	0.167	0.286	1	UC_NI	PRKAG2
0.617763	-0.288126	0.167	0.286	1	UC_NI	RAB5C
0.617763	-0.304416	0.167	0.286	1	UC_NI	RAP1GDS1
0.617763	-0.332777	0.167	0.286	1	UC_NI	REXO2
0.617763	-0.34604	0.167	0.286	1	UC_NI	RNF103
0.617763	-0.490089	0.167	0.286	1	UC_NI	ROGDI
0.617763	-0.297705	0.167	0.286	1	UC_NI	SBDS
0.617763	-0.297705	0.167	0.286	1	UC_NI	SETDB1
0.617763	-0.297705	0.167	0.286	1	UC_NI	SIPA1
0.617763	-0.34604	0.167	0.286	1	UC_NI	SLC31A1
0.617763	-0.34604	0.167	0.286	1	UC_NI	SNX27
0.617763	-0.363774	0.167	0.286	1	UC_NI	SRGAP3
0.617763	-0.450349	0.167	0.286	1	UC_NI	STK16
0.617763	-0.304416	0.167	0.286	1	UC_NI	TARS
0.617763	-0.408681	0.167	0.286	1	UC_NI	TFDP1
0.617763	-0.34604	0.167	0.286	1	UC_NI	TGDS
0.617763	-0.397147	0.167	0.286	1	UC_NI	TGIF2
0.617763	-0.297705	0.167	0.286	1	UC_NI	THOC5
0.617763	-0.309804	0.167	0.286	1	UC_NI	TM2D3
0.617763	-0.372082	0.167	0.286	1	UC_NI	TOPBP1
0.617763	-0.255183	0.167	0.286	1	UC_NI	TRIM4
0.617763	-0.319361	0.167	0.286	1	UC_NI	TUBB6
0.617763	-0.397147	0.167	0.286	1	UC_NI	UPF3B
0.617763	-0.304416	0.167	0.286	1	UC_NI	UTP11
0.617763	-0.436363	0.167	0.286	1	UC_NI	ZFYVE21
0.617763	-0.319361	0.167	0.286	1	UC_NI	ZNF326
0.617763	-0.359379	0.167	0.286	1	UC_NI	ZNF37A
0.617763	-0.283328	0.167	0.286	1	UC_NI	ACSF2
0.617763	-0.252429	0.167	0.286	1	UC_NI	ADD1
0.617763	-0.29207	0.167	0.286	1	UC_NI	AP1G2
0.617763	-0.283328	0.167	0.286	1	UC_NI	ARHGAP1
0.617763	-0.360729	0.167	0.286	1	UC_NI	B3GNTL1
0.617763	-0.338848	0.167	0.286	1	UC_NI	CFP
0.617763	-0.264594	0.167	0.286	1	UC_NI	CMTR2
0.617763	-0.252429	0.167	0.286	1	UC_NI	ECD
0.617763	-0.487135	0.167	0.286	1	UC_NI	EEA1
0.617763	-0.379023	0.167	0.286	1	UC_NI	MTREX
0.617763	-0.283328	0.167	0.286	1	UC_NI	NBR1
0.617763	-0.283328	0.167	0.286	1	UC_NI	NCK2
0.617763	-0.387684	0.167	0.286	1	UC_NI	PDE7A
0.617763	-0.339538	0.167	0.286	1	UC_NI	POLR3GL
0.617763	-0.335716	0.167	0.286	1	UC_NI	POU2F2
0.617763	-0.317791	0.167	0.286	1	UC_NI	SMIM4
0.617763	-0.283328	0.167	0.286	1	UC_NI	SPG7
0.617763	-0.338848	0.167	0.286	1	UC_NI	SPINT1
0.617763	-0.252429	0.167	0.286	1	UC_NI	STX18
0.617763	-0.338848	0.167	0.286	1	UC_NI	UBE2Z
0.617763	-0.415832	0.167	0.286	1	UC_NI	ZMAT2
0.618708	-0.430105	0.833	0.714	1	UC_NI	SRI
0.618709	-0.542329	0.333	0.429	1	UC_NI	RNPS1
0.618815	-0.281642	0.833	0.714	1	UC_NI	SNRPB
0.619035	0.612439	0.5	0.286	1	UC_I	DBN1
0.619561	0.5885	0.5	0.286	1	UC_I	CTNND1
0.619999	0.512033	0.667	0.429	1	UC_I	AIG1
0.622666	-0.745805	0.333	0.571	1	UC_NI	STMN1
0.624586	0.528783	0.5	0.429	1	UC_I	LY96
0.625875	0.281323	0.5	0.714	1	UC_I	MMADHC
0.626728	-0.475775	0.333	0.429	1	UC_NI	SLC25A1
0.627505	0.586874	0.5	0.286	1	UC_I	VAMP3
0.627634	-0.361925	0.333	0.571	1	UC_NI	GSE1
0.62827	0.556187	0.333	0.429	1	UC_I	CCDC32
0.630134	0.35832	0.5	0.571	1	UC_I	NRBP1
0.630194	0.499336	0.667	0.429	1	UC_I	METTL26
0.630492	0.577394	0.5	0.286	1	UC_I	DPY30
0.630509	-0.400789	0.667	0.571	1	UC_NI	SNU13
0.631284	0.502429	0.667	0.429	1	UC_I	AC245014.3
0.631651	0.35992	1	0.857	1	UC_I	CCND1
0.631799	-0.611246	1	1	1	UC_NI	SRGN
0.631917	-0.360015	0.333	0.286	1	UC_NI	ARL8B
0.632029	-0.3739	0.5	0.429	1	UC_NI	ABHD5
0.633268	-0.400821	0.333	0.571	1	UC_NI	UBR5
0.634022	-0.328311	0.833	0.857	1	UC_NI	RNASET2
0.634768	-0.358757	1	1	1	UC_NI	EEF1B2
0.634808	0.630801	0.667	0.429	1	UC_I	ADAM19
0.635188	0.376175	1	0.857	1	UC_I	COMMD6
0.635218	-0.409867	0.667	0.714	1	UC_NI	FGD2
0.635767	-0.37868	0.333	0.286	1	UC_NI	SPINT1-AS1
0.636214	-0.467236	0.667	0.857	1	UC_NI	CHCHD10
0.636269	-0.415741	0.333	0.571	1	UC_NI	HAX1
0.636306	-0.295673	0.667	0.571	1	UC_NI	LSM5
0.636857	-0.295509	0.5	0.429	1	UC_NI	ZMIZ1
0.636872	-0.457197	0.333	0.571	1	UC_NI	ZBTB44
0.636908	0.568104	1	1	1	UC_I	PPA1
0.637839	-0.379839	0.333	0.571	1	UC_NI	HERC4
0.638586	-0.518365	0.667	0.857	1	UC_NI	ARL6IP4
0.638701	-0.288971	0.5	0.429	1	UC_NI	PSMC4
0.638731	-0.410907	1	1	1	UC_NI	CSTB
0.639365	-0.269648	0.5	0.429	1	UC_NI	AASDHPPT
0.640102	0.702656	0.667	0.571	1	UC_I	C4orf3
0.640224	0.509975	0.833	0.714	1	UC_I	CCNI
0.640465	0.473233	0.667	0.429	1	UC_I	VMA21
0.640688	-0.267849	0.5	0.429	1	UC_NI	STK17A
0.640869	-0.427884	0.5	0.714	1	UC_NI	LLPH
0.642704	0.352516	0.833	0.857	1	UC_I	ELOB
0.642759	-0.3209	1	0.857	1	UC_NI	NFKBIA
0.643687	-0.451661	0.667	0.714	1	UC_NI	MKRN1
0.643884	0.571005	0.5	0.286	1	UC_I	PSPC1
0.644657	-0.436326	0.333	0.429	1	UC_NI	MCUB
0.645141	-0.384767	0.5	0.714	1	UC_NI	PREX1
0.645541	-0.364999	0.333	0.286	1	UC_NI	SAMM50
0.645655	-0.441703	0.333	0.571	1	UC_NI	MAX
0.646283	-0.596981	0.833	0.857	1	UC_NI	RANBP1
0.646563	0.587152	0.5	0.286	1	UC_I	GCHFR
0.647021	-0.518596	0.667	0.571	1	UC_NI	TAF1D
0.647167	-0.32977	0.333	0.571	1	UC_NI	CEP164
0.647367	-0.373911	1	1	1	UC_NI	UBB
0.648222	0.512444	0.667	0.429	1	UC_I	EIF2S3
0.648504	-0.448291	0.5	0.571	1	UC_NI	TNNI2
0.649329	0.603575	0.5	0.429	1	UC_I	NSMCE1
0.649543	-0.39844	0.833	0.714	1	UC_NI	CHMP5
0.649563	0.520481	0.667	0.429	1	UC_I	CHMP4A
0.650987	-0.491817	0.5	0.571	1	UC_NI	PTBP1
0.651179	0.561594	0.667	0.429	1	UC_I	RNF181
0.651539	0.355794	1	0.857	1	UC_I	CALR
0.651807	-0.389536	0.5	0.714	1	UC_NI	POLR2F
0.65206	0.779588	0.5	0.286	1	UC_I	FAM110A
0.652217	-0.362111	0.667	0.857	1	UC_NI	MPG
0.652329	-0.44613	0.833	0.857	1	UC_NI	SNRPD2
0.652486	0.507587	0.5	0.286	1	UC_I	ZNF366
0.652886	0.279927	0.833	0.857	1	UC_I	IDH3G
0.65368	-0.876534	0.333	0.571	1	UC_NI	GPR183
0.653852	-0.446273	0.333	0.429	1	UC_NI	IRF2
0.654151	-0.353261	0.333	0.571	1	UC_NI	ZNF451
0.654808	0.474238	0.5	0.286	1	UC_I	THBD
0.655214	-0.45417	0.333	0.571	1	UC_NI	CMTM6
0.655725	-0.306557	0.333	0.571	1	UC_NI	PDAP1
0.656204	0.252209	1	0.857	1	UC_I	LSM8
0.656358	0.412676	0.667	0.429	1	UC_I	SP100
0.656495	0.400078	0.5	0.286	1	UC_I	TIPRL
0.656546	-0.381912	0.333	0.571	1	UC_NI	EBNA1BP2
0.657904	0.540622	0.667	0.429	1	UC_I	MIDN
0.658113	0.342687	0.667	0.429	1	UC_I	WDR33
0.65896	-0.304461	0.5	0.429	1	UC_NI	ODC1
0.659618	-0.43517	0.5	0.714	1	UC_NI	TAOK3
0.659989	-0.41059	1	1	1	UC_NI	RPL35A
0.661284	0.504908	0.667	0.571	1	UC_I	ANKRD12
0.661289	0.358127	1	0.857	1	UC_I	PARK7
0.662396	-0.432073	0.5	0.429	1	UC_NI	EIF4A3
0.662397	0.344919	0.667	0.429	1	UC_I	TSPO
0.663185	0.341126	0.667	0.429	1	UC_I	ELMSAN1
0.663478	0.572634	0.5	0.286	1	UC_I	NCOA7
0.663502	-0.444938	0.333	0.571	1	UC_NI	RBM17
0.664099	-0.468134	0.333	0.571	1	UC_NI	ZMYND8
0.664212	-0.433769	0.333	0.429	1	UC_NI	SNRPC
0.664392	-0.404435	0.333	0.429	1	UC_NI	GPN3
0.664967	-0.283586	0.5	0.429	1	UC_NI	HPS4
0.665387	0.535712	0.5	0.286	1	UC_I	GRK3
0.665854	0.532961	0.5	0.286	1	UC_I	RABGGTB
0.66591	0.460646	0.667	0.429	1	UC_I	TET2
0.666753	-0.397799	0.5	0.714	1	UC_NI	SLAMF8
0.667125	0.465648	0.5	0.286	1	UC_I	NOP56
0.667148	-0.312778	0.667	0.857	1	UC_NI	PRDX6
0.667166	-0.29075	0.5	0.429	1	UC_NI	HERC1
0.667278	-0.495012	0.5	0.429	1	UC_NI	ZNF644
0.66751	-0.390987	0.5	0.571	1	UC_NI	TRAPPC2L
0.667926	-0.388241	1	1	1	UC_NI	RPS5
0.668336	-0.308126	0.333	0.571	1	UC_NI	SNAPIN
0.668444	-0.280219	0.5	0.429	1	UC_NI	POLR2K
0.668672	-0.293664	0.5	0.429	1	UC_NI	CAPZA1
0.668895	0.515009	0.333	0.286	1	UC_I	DNAJC2
0.670505	-0.343977	0.333	0.571	1	UC_NI	MAP3K1
0.670628	-0.337033	0.333	0.571	1	UC_NI	IMPDH2
0.670776	-0.436482	0.667	0.714	1	UC_NI	NOL7
0.670838	0.413892	0.833	0.714	1	UC_I	WAC
0.671262	-0.407863	0.333	0.571	1	UC_NI	NCOA1
0.671335	0.522944	0.667	0.714	1	UC_I	EIF5A
0.671415	0.360191	0.667	0.429	1	UC_I	HNRNPDL
0.67154	0.538847	0.333	0.286	1	UC_I	STARD3
0.671883	-0.35836	0.333	0.571	1	UC_NI	BCL11A
0.672672	0.436814	0.5	0.286	1	UC_I	UBL3
0.672673	-0.419598	0.333	0.571	1	UC_NI	GTF2I
0.672838	-0.427769	0.333	0.571	1	UC_NI	NDRG2
0.672917	-0.414791	0.667	0.714	1	UC_NI	MYADM
0.673338	-0.373218	0.833	0.857	1	UC_NI	RBM25
0.673533	0.313664	1	1	1	UC_I	B2M
0.67366	-0.339821	0.333	0.571	1	UC_NI	MLXIP
0.673942	0.444931	0.667	0.429	1	UC_I	POLR2J3.1
0.676086	-0.449427	0.333	0.571	1	UC_NI	CXCL16
0.676337	-0.470915	0.667	0.714	1	UC_NI	LSM3
0.676408	0.41528	0.667	0.429	1	UC_I	SUZ12
0.677399	0.359045	0.833	0.857	1	UC_I	SNHG8
0.678158	-0.787507	0.333	0.429	1	UC_NI	RIOK3
0.678596	-0.314271	0.333	0.571	1	UC_NI	DDX18
0.678671	0.263151	0.667	0.429	1	UC_I	KDELR1
0.678969	-0.251045	0.5	0.429	1	UC_NI	PPP1R15B
0.678983	-0.355064	0.333	0.571	1	UC_NI	DNTTIP2
0.679126	0.348767	0.333	0.429	1	UC_I	RAB18
0.680152	0.498338	0.667	0.571	1	UC_I	CBFA2T3
0.68047	0.524877	0.5	0.286	1	UC_I	NT5C
0.6807	0.268164	0.667	0.429	1	UC_I	FAM50A
0.680754	-0.44036	1	1	1	UC_NI	RPL36A
0.680862	-0.436293	0.5	0.714	1	UC_NI	ATP1B3
0.681084	0.259315	0.667	0.714	1	UC_I	MRPL18
0.681247	-0.259517	1	1	1	UC_NI	RPL27A
0.681284	0.637927	0.833	0.714	1	UC_I	ATP5MD
0.682306	0.523038	0.5	0.286	1	UC_I	UBE2D1
0.682959	0.30697	0.667	0.429	1	UC_I	PTBP3
0.683597	-0.29558	0.333	0.571	1	UC_NI	DUS1L
0.683778	0.386853	0.667	0.429	1	UC_I	PPP1R35
0.684072	-0.541964	0.667	0.857	1	UC_NI	EGR1
0.684333	-0.289486	0.333	0.571	1	UC_NI	RPN1
0.685678	-0.372847	0.667	0.857	1	UC_NI	FNIP2
0.686191	-0.286118	0.333	0.571	1	UC_NI	GOLPH3
0.686357	0.323668	0.5	0.571	1	UC_I	MRPL12
0.686739	-0.269753	0.333	0.571	1	UC_NI	TYROBP
0.687556	0.355619	0.667	0.429	1	UC_I	ICAM3
0.688141	0.328799	1	1	1	UC_I	RBX1
0.688342	-0.463005	0.5	0.714	1	UC_NI	CSNK2B
0.688401	0.437667	0.5	0.286	1	UC_I	PCMTD2
0.688829	0.414785	0.667	0.429	1	UC_I	HLA-F
0.689001	0.412365	0.5	0.286	1	UC_I	MALT1
0.689205	0.326925	0.667	0.429	1	UC_I	ELOC
0.689219	0.279311	0.667	0.429	1	UC_I	THUMPD1
0.689307	-0.439744	0.333	0.429	1	UC_NI	MRPL19
0.689642	-0.397905	0.5	0.714	1	UC_NI	PPP1CC
0.689783	0.452836	0.5	0.286	1	UC_I	TPR
0.689788	-0.462618	0.333	0.429	1	UC_NI	DYNC1LI2
0.689923	-0.362336	0.333	0.571	1	UC_NI	OAT
0.690001	0.279593	0.667	0.429	1	UC_I	PUM1
0.690073	0.43999	0.5	0.286	1	UC_I	PDPK1
0.69016	-0.29546	0.333	0.571	1	UC_NI	TMED2
0.690369	-0.503983	0.667	0.714	1	UC_NI	NDUFA13
0.690521	-0.568892	0.333	0.429	1	UC_NI	ERN1
0.69081	-0.862177	0.333	0.429	1	UC_NI	PTGER4
0.691659	0.392421	0.667	0.429	1	UC_I	JTB
0.69193	0.329186	0.667	0.429	1	UC_I	NUBPL
0.691978	-0.298735	0.5	0.714	1	UC_NI	TNF
0.692118	-0.254403	0.667	0.857	1	UC_NI	BUD23
0.693105	0.508459	0.5	0.286	1	UC_I	SMIM15
0.693449	0.275105	0.667	0.429	1	UC_I	PSENEN
0.693684	-0.255068	0.333	0.571	1	UC_NI	TTC3
0.693728	-0.427442	0.667	0.857	1	UC_NI	ARF4
0.693742	-0.347564	0.333	0.571	1	UC_NI	CMIP
0.694564	0.401813	0.5	0.286	1	UC_I	RAB8B
0.694971	0.286915	0.5	0.286	1	UC_I	PLSCR1
0.695254	0.262048	0.667	0.429	1	UC_I	CIITA
0.695596	0.329713	0.667	0.429	1	UC_I	LYN
0.695695	0.317156	0.667	0.429	1	UC_I	SRSF11
0.695704	-0.355394	0.833	0.857	1	UC_NI	UBE2L3
0.695796	-0.366463	0.333	0.571	1	UC_NI	INSIG1
0.695916	-0.324673	0.5	0.714	1	UC_NI	GNA15
0.696036	-0.379015	0.333	0.571	1	UC_NI	RAB11B
0.69621	0.255363	0.667	0.429	1	UC_I	ZCCHC10
0.696248	-0.276883	0.333	0.571	1	UC_NI	IQGAP1
0.696273	-0.28081	0.333	0.571	1	UC_NI	PSMC5
0.696317	0.382613	0.667	0.429	1	UC_I	CCDC12
0.696319	0.512122	0.667	0.429	1	UC_I	LY86
0.696355	-0.322014	1	1	1	UC_NI	SNX3
0.696361	-0.428963	0.667	0.857	1	UC_NI	ETFB
0.698124	-0.302439	0.333	0.286	1	UC_NI	ZCCHC9
0.698327	-0.272242	0.5	0.429	1	UC_NI	GGA2
0.699389	0.305678	0.333	0.429	1	UC_I	PITPNC1
0.699668	0.460245	0.5	0.286	1	UC_I	RANBP2
0.699781	0.3881	0.5	0.286	1	UC_I	CCR6
0.699938	0.433652	0.667	0.714	1	UC_I	TXNDC17
0.700461	-0.32893	0.667	0.857	1	UC_NI	LAMTOR2
0.701124	0.35287	0.5	0.286	1	UC_I	DAZAP2
0.701124	0.35287	0.5	0.286	1	UC_I	NSRP1
0.701732	-0.525155	0.5	0.571	1	UC_NI	SCFD1
0.701782	-0.273162	1	1	1	UC_NI	RPL27
0.702133	0.510444	0.5	0.286	1	UC_I	LCMT1
0.702254	-0.312831	0.333	0.286	1	UC_NI	ZNF720
0.702493	0.640135	0.667	0.571	1	UC_I	NDUFS3
0.703215	0.421049	0.667	0.571	1	UC_I	SELENOW
0.704076	0.412956	0.5	0.571	1	UC_I	CAMLG
0.704747	0.340352	0.5	0.286	1	UC_I	ARL6IP6
0.70704	-0.576821	0.667	0.857	1	UC_NI	SMDT1
0.70741	0.476498	0.5	0.429	1	UC_I	ANXA7
0.707786	-0.741191	0.833	0.857	1	UC_NI	DDT
0.708028	0.502596	0.667	0.714	1	UC_I	NDUFB4
0.710777	0.432312	0.333	0.286	1	UC_I	MYC
0.711495	0.404583	1	1	1	UC_I	HLA-DRB1
0.711544	-0.305661	0.667	0.857	1	UC_NI	HNRNPF
0.712341	0.290277	1	1	1	UC_I	COX6B1
0.713114	-0.328981	1	1	1	UC_NI	OAZ1
0.713388	-0.645664	0.333	0.429	1	UC_NI	PFDN4
0.714032	-0.383516	0.5	0.571	1	UC_NI	NR4A3
0.714682	-0.315618	0.667	0.714	1	UC_NI	MRPL55
0.715024	0.336746	0.833	0.714	1	UC_I	LAMTOR5
0.715042	-0.349828	0.833	0.857	1	UC_NI	PRMT2
0.715059	0.514859	0.333	0.286	1	UC_I	RRP1
0.71545	0.267687	0.5	0.286	1	UC_I	FAR1
0.716064	-0.322191	0.5	0.429	1	UC_NI	ATM
0.716128	0.26634	0.5	0.286	1	UC_I	CAND1
0.71683	-0.449391	0.5	0.571	1	UC_NI	UBE2R2
0.716991	0.26494	0.833	0.857	1	UC_I	TYMP
0.717076	-0.329214	0.667	0.857	1	UC_NI	BLOC1S1
0.717428	0.38719	0.5	0.429	1	UC_I	CENPX
0.719397	-0.37667	0.5	0.714	1	UC_NI	TPMT
0.719529	-0.282844	0.5	0.714	1	UC_NI	MESD
0.71958	0.742848	0.333	0.429	1	UC_I	S100A4
0.720274	0.350466	0.5	0.286	1	UC_I	TMEM219
0.720827	0.597415	0.5	0.429	1	UC_I	MPC2
0.720976	-0.398896	0.333	0.429	1	UC_NI	C19orf24
0.721003	0.289111	0.833	0.714	1	UC_I	EIF4B
0.721438	0.487003	0.333	0.286	1	UC_I	DNAJC9
0.722449	-0.302877	0.5	0.714	1	UC_NI	IFNGR1
0.722456	0.276808	0.5	0.286	1	UC_I	SF3B4
0.723235	0.297558	0.5	0.286	1	UC_I	SNX1
0.723552	-0.443195	0.5	0.714	1	UC_NI	TAPBP
0.723559	-0.448966	0.5	0.571	1	UC_NI	CMC2
0.72366	0.516114	0.5	0.286	1	UC_I	LYAR
0.724004	-0.255587	0.667	0.857	1	UC_NI	ATP6V1G1
0.724085	-0.285384	0.333	0.286	1	UC_NI	TNFRSF14
0.724206	0.565938	1	1	1	UC_I	MT-ND1
0.724329	-0.38842	0.5	0.714	1	UC_NI	NDUFV1
0.724525	0.434548	0.5	0.286	1	UC_I	NBDY
0.724748	0.328892	0.5	0.286	1	UC_I	CGGBP1
0.72528	0.455498	0.5	0.286	1	UC_I	LRRFIP2
0.725293	-0.260188	1	1	1	UC_NI	RPL18
0.725475	0.509257	0.333	0.286	1	UC_I	ZNF830
0.726291	-0.364246	0.5	0.714	1	UC_NI	CADM1
0.726396	-0.325342	0.667	0.857	1	UC_NI	PDCD5
0.726475	0.298085	0.5	0.286	1	UC_I	CCNK
0.726666	-0.316965	0.667	0.857	1	UC_NI	PHPT1
0.727194	-0.262661	0.667	0.857	1	UC_NI	HERPUD1
0.727437	0.375991	0.5	0.429	1	UC_I	GK
0.728243	-0.437716	0.5	0.714	1	UC_NI	LSM2
0.728389	-0.298301	0.667	0.857	1	UC_NI	ARPC4
0.728832	0.364467	0.5	0.286	1	UC_I	OS9
0.729197	-0.2631	0.667	0.857	1	UC_NI	UBXN1
0.729225	-0.270804	0.5	0.714	1	UC_NI	KAT6B
0.72923	-0.447682	1	1	1	UC_NI	COTL1
0.729824	0.296328	0.5	0.571	1	UC_I	LPP
0.729881	-0.36616	0.5	0.571	1	UC_NI	MDH1
0.730025	-0.291167	0.5	0.714	1	UC_NI	DSTN
0.730162	0.280007	0.5	0.286	1	UC_I	REST
0.730419	0.359373	0.5	0.286	1	UC_I	FUBP1
0.730423	-0.44282	0.333	0.429	1	UC_NI	DDX54
0.730809	0.468687	0.667	0.571	1	UC_I	ACTN1
0.73123	0.271591	1	1	1	UC_I	RPS29
0.731572	-0.438538	0.5	0.714	1	UC_NI	ERP29
0.732332	0.353507	0.5	0.286	1	UC_I	CNOT4
0.732557	0.31279	0.5	0.286	1	UC_I	PSMF1
0.732892	0.357367	0.5	0.286	1	UC_I	FBXW7
0.732969	-0.31105	0.5	0.714	1	UC_NI	TUBB4B
0.733018	0.393077	0.5	0.286	1	UC_I	MYCL
0.733116	0.323051	0.5	0.286	1	UC_I	BCL2L11
0.733189	-0.271396	0.5	0.714	1	UC_NI	FKBP8
0.73341	-0.392343	1	1	1	UC_NI	HLA-DQB1
0.733431	-0.305731	0.333	0.286	1	UC_NI	OGT
0.733515	0.266399	0.5	0.286	1	UC_I	EFR3A
0.733624	-0.355522	0.333	0.429	1	UC_NI	PHF20
0.733645	0.319844	0.5	0.286	1	UC_I	UBE2D2
0.734038	0.410814	0.5	0.286	1	UC_I	RYK
0.735313	0.303742	0.5	0.286	1	UC_I	UBE3A
0.735398	0.257221	0.5	0.286	1	UC_I	ACBD5
0.735567	-0.307301	1	1	1	UC_NI	RPS15
0.735582	-0.262703	0.333	0.286	1	UC_NI	NDEL1
0.735582	-0.262703	0.333	0.286	1	UC_NI	SAMD12
0.735713	-0.359776	0.5	0.714	1	UC_NI	CCNG2
0.735768	0.259921	0.5	0.286	1	UC_I	HPS1
0.735842	-0.280271	1	1	1	UC_NI	RPL18A
0.735847	0.617718	0.333	0.429	1	UC_I	AKIRIN2
0.736129	-0.402777	0.333	0.429	1	UC_NI	NAA20
0.736339	-0.50331	0.333	0.429	1	UC_NI	BORCS8
0.736468	0.372428	1	1	1	UC_I	RPS12
0.736473	0.349988	0.5	0.286	1	UC_I	IMMT
0.736711	-0.261435	0.5	0.714	1	UC_NI	IDS
0.736738	0.29014	0.5	0.286	1	UC_I	COMMD1
0.736882	0.391257	0.5	0.286	1	UC_I	BIRC6
0.736984	-0.259871	0.5	0.714	1	UC_NI	NOP53
0.73705	0.263017	0.5	0.286	1	UC_I	RAP2B
0.737886	-0.424085	0.333	0.429	1	UC_NI	CAPZA2
0.738805	-0.600526	1	1	1	UC_NI	FOSB
0.738928	0.351876	0.5	0.571	1	UC_I	FAH
0.73978	0.37195	0.833	0.714	1	UC_I	CHMP1B
0.740127	-0.338525	0.333	0.429	1	UC_NI	PDLIM5
0.743223	-0.374707	1	1	1	UC_NI	EEF1A1
0.743232	-0.33346	0.5	0.429	1	UC_NI	RPA3
0.743368	-0.38032	0.333	0.429	1	UC_NI	CRTAP
0.743845	-0.295358	0.833	0.857	1	UC_NI	IER5
0.743962	0.392149	0.333	0.286	1	UC_I	CHD1
0.74443	-0.277728	0.333	0.286	1	UC_NI	SAFB
0.744494	-0.359216	0.333	0.429	1	UC_NI	MICAL1
0.744667	-0.489387	0.333	0.429	1	UC_NI	PPP4C
0.744896	-0.28876	0.833	0.857	1	UC_NI	ATP5PO
0.744925	-0.433769	0.5	0.571	1	UC_NI	CSNK1A1
0.749781	-0.403079	0.333	0.429	1	UC_NI	SERPINF2
0.750338	-0.281874	0.667	0.571	1	UC_NI	MRPS33
0.751636	0.41509	0.833	0.714	1	UC_I	ATP1A1
0.751816	-0.298821	0.5	0.571	1	UC_NI	CASP2
0.751965	-0.353831	0.5	0.571	1	UC_NI	TADA3
0.753108	0.408556	0.667	0.571	1	UC_I	SUGT1
0.753564	-0.411509	0.5	0.571	1	UC_NI	RER1
0.753796	0.365615	0.833	0.714	1	UC_I	ENPP1
0.754352	-0.253293	1	1	1	UC_NI	HSP90AB1
0.754375	-0.375671	0.333	0.429	1	UC_NI	ZNF524
0.755336	-0.285767	0.667	0.714	1	UC_NI	NDUFS6
0.755845	-0.407721	0.333	0.286	1	UC_NI	PLA1A
0.757284	0.475362	0.333	0.286	1	UC_I	DDRGK1
0.759288	-0.366481	0.5	0.571	1	UC_NI	TGOLN2
0.759612	-0.323691	0.333	0.429	1	UC_NI	ATP6AP1
0.760091	0.32189	1	1	1	UC_I	HLA-B
0.760652	-0.348612	0.833	0.857	1	UC_NI	G3BP2
0.761443	-0.322009	0.5	0.429	1	UC_NI	ZFAND1
0.76201	-0.375561	0.333	0.429	1	UC_NI	AK3
0.762573	0.489581	0.333	0.286	1	UC_I	IMPAD1
0.76567	0.355546	0.5	0.429	1	UC_I	SERTAD1
0.765924	0.304137	1	1	1	UC_I	HLA-DPB1
0.766112	-0.414604	0.333	0.429	1	UC_NI	ANKRD13D
0.767318	-0.3086	0.5	0.571	1	UC_NI	LSM14A
0.767349	0.356655	0.833	0.714	1	UC_I	WSB1
0.768417	-0.418571	0.333	0.429	1	UC_NI	TBC1D10C
0.770723	-0.413172	1	1	1	UC_NI	PPIA
0.772095	-0.325721	0.667	0.714	1	UC_NI	KIF5B
0.7725	0.41773	0.667	0.714	1	UC_I	PTPRC
0.774647	0.54512	0.667	0.571	1	UC_I	BOD1L1
0.775001	-0.335999	0.5	0.571	1	UC_NI	PCSK7
0.77661	-0.384125	0.333	0.429	1	UC_NI	IMP4
0.776675	-0.462436	1	1	1	UC_NI	LSP1
0.779049	0.457811	0.333	0.286	1	UC_I	TMEM147
0.779701	-0.310055	0.333	0.429	1	UC_NI	DPM2
0.782015	-0.252663	0.5	0.429	1	UC_NI	IP6K2
0.784263	-0.349571	0.5	0.571	1	UC_NI	TMED3
0.785441	0.426774	0.667	0.714	1	UC_I	CLK1
0.78595	0.707665	0.833	0.714	1	UC_I	TRA2B
0.785964	-0.348677	0.5	0.571	1	UC_NI	ADAM28
0.78678	-0.399831	0.833	0.857	1	UC_NI	ZFP36
0.787057	-0.292179	1	1	1	UC_NI	S100A10
0.787321	-0.444109	0.5	0.571	1	UC_NI	CLNS1A
0.787359	-0.360127	0.333	0.429	1	UC_NI	PPP1R12C
0.787454	0.862079	0.333	0.429	1	UC_I	PDE4DIP
0.788666	-0.421574	0.333	0.429	1	UC_NI	MACF1
0.788782	-0.335726	0.333	0.429	1	UC_NI	DCAF13
0.791603	-0.83277	0.333	0.286	1	UC_NI	CXCL8
0.791709	-0.30071	0.667	0.714	1	UC_NI	CYB5R3
0.792477	0.557411	1	1	1	UC_I	MT-ND2
0.793025	0.357295	0.667	0.571	1	UC_I	PPP1R18
0.793416	0.44285	0.5	0.429	1	UC_I	POLR2G
0.793436	0.262685	1	1	1	UC_I	ZFAS1
0.794469	0.290054	0.667	0.714	1	UC_I	SELPLG
0.795755	-0.471011	0.333	0.286	1	UC_NI	MRPL21
0.79583	0.457774	0.833	0.714	1	UC_I	TRA2A
0.796783	-0.35257	0.333	0.429	1	UC_NI	HDGFL3
0.796882	0.250797	0.833	0.714	1	UC_I	LST1
0.79755	-0.477031	1	1	1	UC_NI	NDUFB2
0.798303	0.370404	1	1	1	UC_I	SEC61B
0.798499	0.630292	0.833	0.714	1	UC_I	C8orf59
0.798576	0.266231	0.5	0.571	1	UC_I	TANK
0.798667	-0.324058	0.333	0.429	1	UC_NI	SEC13
0.802805	-0.348184	0.333	0.429	1	UC_NI	IFT57
0.802805	-0.348184	0.333	0.429	1	UC_NI	PMM2
0.804149	-0.291825	1	1	1	UC_NI	LYZ
0.804333	-0.290941	0.333	0.429	1	UC_NI	TMUB1
0.804664	-0.363108	0.333	0.429	1	UC_NI	CNFN
0.805867	0.448512	0.333	0.286	1	UC_I	TUT7
0.808369	-0.323057	0.333	0.429	1	UC_NI	PLP2
0.808492	-0.403752	0.667	0.714	1	UC_NI	RNF149
0.809582	0.338135	0.5	0.429	1	UC_I	MXD1
0.811261	-0.419865	0.333	0.286	1	UC_NI	NSMCE3
0.811616	0.433889	0.667	0.571	1	UC_I	ELOVL5
0.811669	0.327689	0.5	0.429	1	UC_I	MPC1
0.81474	0.326183	0.5	0.429	1	UC_I	CEP350
0.815324	-0.49297	0.5	0.571	1	UC_NI	IDH2
0.816958	0.320879	0.833	0.857	1	UC_I	MTRNR2L12
0.817661	0.653705	0.667	0.571	1	UC_I	TKT
0.818049	-0.336011	0.333	0.429	1	UC_NI	HNRNPLL
0.818327	-0.327183	0.667	0.714	1	UC_NI	ANKRD44
0.819776	-0.273843	0.333	0.429	1	UC_NI	ACO2
0.820357	0.32894	0.333	0.286	1	UC_I	TMOD3
0.820533	-0.31016	0.333	0.429	1	UC_NI	ADRM1
0.821121	-0.330638	0.333	0.429	1	UC_NI	FH
0.821619	-0.348436	0.333	0.429	1	UC_NI	PAFAH1B2
0.822076	0.436794	0.333	0.286	1	UC_I	PDXK
0.823004	-0.476955	0.833	0.857	1	UC_NI	HMGN2
0.824009	-0.341806	0.333	0.429	1	UC_NI	FMNL2
0.824536	-0.485099	0.333	0.429	1	UC_NI	GTPBP6
0.825873	-0.251893	1	1	1	UC_NI	OST4
0.826267	0.301818	0.667	0.571	1	UC_I	LSM10
0.82665	0.302686	0.667	0.714	1	UC_I	BCLAF1
0.826682	0.300368	0.667	0.571	1	UC_I	SRSF10
0.827036	-0.258145	0.333	0.429	1	UC_NI	PPP1R8
0.827191	-0.266319	0.333	0.429	1	UC_NI	NDUFAF4
0.827477	-0.335251	0.667	0.714	1	UC_NI	NDUFB7
0.827642	0.298493	0.667	0.571	1	UC_I	MOB1A
0.828425	0.298448	0.667	0.571	1	UC_I	EDEM1
0.831206	-0.389372	0.5	0.429	1	UC_NI	DCXR
0.831492	-0.266435	1	1	1	UC_NI	RPL12
0.832193	-0.324533	0.5	0.571	1	UC_NI	ADA2
0.83222	-0.255552	0.333	0.286	1	UC_NI	C19orf25
0.832347	-0.328561	0.333	0.429	1	UC_NI	PSMD3
0.833848	-0.320173	0.5	0.571	1	UC_NI	ITPA
0.834682	0.362672	0.833	0.714	1	UC_I	PAK2
0.835341	0.252457	0.333	0.429	1	UC_I	COMMD9
0.835341	0.252457	0.333	0.429	1	UC_I	FAM241A
0.835542	0.337248	0.833	0.714	1	UC_I	SF1
0.836053	-0.380262	1	1	1	UC_NI	PFN1
0.836616	-0.258691	0.333	0.286	1	UC_NI	SMAP1
0.83714	-0.282312	0.5	0.571	1	UC_NI	CD53
0.838328	-0.25262	0.333	0.429	1	UC_NI	APAF1
0.839905	0.47447	0.667	0.571	1	UC_I	TUBA1C
0.840322	-0.313082	0.333	0.429	1	UC_NI	ZNF385A
0.840909	-0.277418	0.333	0.429	1	UC_NI	XIAP
0.8412	0.425129	0.333	0.286	1	UC_I	TRIAP1
0.841893	-0.337099	0.333	0.429	1	UC_NI	BCL10
0.842224	0.276775	0.667	0.571	1	UC_I	COPS6
0.842647	-0.356621	0.667	0.714	1	UC_NI	MRPL14
0.842993	-0.473528	1	1	1	UC_NI	CYBA
0.843292	-0.331861	0.333	0.429	1	UC_NI	SPG21
0.843989	-0.400506	0.333	0.429	1	UC_NI	MRPS12
0.844397	-0.351746	0.667	0.714	1	UC_NI	CD37
0.844922	0.293052	0.5	0.429	1	UC_I	CYLD
0.846188	-0.269946	0.667	0.714	1	UC_NI	GNB1
0.847786	-0.269131	0.333	0.429	1	UC_NI	STAG1
0.849361	-0.250484	0.333	0.286	1	UC_NI	TMEM209
0.85049	0.336476	1	1	1	UC_I	ACTG1
0.851717	0.298659	0.5	0.429	1	UC_I	PRPF4B
0.853103	-0.256869	1	1	1	UC_NI	EIF3K
0.854014	-0.255789	0.833	0.857	1	UC_NI	SERBP1
0.856065	0.259401	0.5	0.429	1	UC_I	HSD17B11
0.856325	-0.263552	0.667	0.714	1	UC_NI	MGST2
0.85645	0.377984	0.5	0.429	1	UC_I	AC016831.5
0.857506	0.290708	0.667	0.571	1	UC_I	RBM8A
0.857623	-0.339807	0.5	0.571	1	UC_NI	CCT8
0.857873	-0.318078	1	1	1	UC_NI	BASP1
0.858033	0.374386	0.5	0.429	1	UC_I	AHSA1
0.858047	0.284283	0.5	0.571	1	UC_I	ACP1
0.858351	0.438574	0.333	0.286	1	UC_I	RAB1B
0.858916	-0.408953	0.333	0.429	1	UC_NI	PRCP
0.860948	-0.250605	0.333	0.429	1	UC_NI	MSRB1
0.860962	-0.417152	1	1	1	UC_NI	CST3
0.861318	-0.399621	0.833	0.857	1	UC_NI	ARID1B
0.862446	0.302113	0.333	0.286	1	UC_I	FAM49A
0.862659	-0.271967	0.333	0.429	1	UC_NI	FAM32A
0.86316	-0.497368	0.333	0.429	1	UC_NI	WASF2
0.863287	-0.30542	0.333	0.429	1	UC_NI	PSMG1
0.864783	-0.2641	0.5	0.571	1	UC_NI	GART
0.867009	0.371079	0.667	0.571	1	UC_I	PSMA2
0.868365	-0.431467	0.333	0.429	1	UC_NI	PRR14L
0.868831	-0.253055	0.333	0.429	1	UC_NI	HDLBP
0.869947	0.367007	0.333	0.286	1	UC_I	ERCC1
0.872355	0.402867	1	1	1	UC_I	CHCHD2
0.873264	-0.251083	0.333	0.429	1	UC_NI	NUDT5
0.873456	0.281633	0.833	0.714	1	UC_I	CKLF
0.874238	-0.270313	0.333	0.429	1	UC_NI	ADI1
0.874318	0.448258	1	1	1	UC_I	MALAT1
0.874935	-0.271428	0.333	0.429	1	UC_NI	GCFC2
0.876884	0.381444	0.667	0.571	1	UC_I	CXCR4
0.877104	0.271563	0.5	0.429	1	UC_I	PSMB7
0.877124	0.342469	0.5	0.429	1	UC_I	GTF2F2
0.877517	0.326328	0.667	0.571	1	UC_I	PBRM1
0.87784	0.327453	0.667	0.571	1	UC_I	ENTPD1
0.878095	0.333871	0.5	0.429	1	UC_I	GLRX
0.878794	0.350875	0.333	0.286	1	UC_I	SNRNP40
0.879735	-0.259688	0.5	0.571	1	UC_NI	TSPYL1
0.882022	0.264278	0.667	0.571	1	UC_I	NPC2
0.882862	0.272373	0.833	0.714	1	UC_I	RGS2
0.883062	-0.280291	0.333	0.429	1	UC_NI	HNRNPA0
0.883459	-0.271664	0.333	0.429	1	UC_NI	RPS6KA1
0.884273	0.334368	0.5	0.429	1	UC_I	SMS
0.888279	-0.310559	1	1	1	UC_NI	UBC
0.889033	-0.347486	0.333	0.429	1	UC_NI	RAB21
0.889513	0.270196	0.333	0.286	1	UC_I	SIGLEC10
0.889711	-0.265544	0.333	0.429	1	UC_NI	UNC93B1
0.891487	-0.256071	0.5	0.571	1	UC_NI	CYHR1
0.892048	0.30616	0.667	0.571	1	UC_I	BCAP31
0.893106	0.686784	0.333	0.286	1	UC_I	CCPG1
0.893601	-0.517588	0.833	0.857	1	UC_NI	JUN
0.893718	0.295783	0.333	0.286	1	UC_I	ALG13
0.893718	0.295783	0.333	0.286	1	UC_I	DNM2
0.896623	-0.256197	0.5	0.571	1	UC_NI	NAV1
0.897082	-0.294752	0.833	0.857	1	UC_NI	NCL
0.898458	0.28562	0.333	0.286	1	UC_I	CPQ
0.899015	-0.275493	0.5	0.571	1	UC_NI	ANKRD11
0.899397	0.271341	0.667	0.571	1	UC_I	PARP1
0.899676	-0.328042	0.333	0.429	1	UC_NI	MYDGF
0.900161	-0.36256	0.5	0.571	1	UC_NI	MXD4
0.900966	-0.256535	0.333	0.429	1	UC_NI	MAP4
0.907406	0.338461	0.5	0.429	1	UC_I	BIRC3
0.908057	0.2605	0.667	0.571	1	UC_I	ISG15
0.909407	-0.429952	0.167	0.143	1	UC_NI	ARHGAP9
0.909407	0.396894	0.167	0.143	1	UC_I	IL4I1
0.909407	-0.401749	0.167	0.143	1	UC_NI	PREX2
0.909407	0.270277	0.167	0.143	1	UC_I	RAB5B
0.909407	-0.254073	0.167	0.143	1	UC_NI	ABI3
0.909407	0.34175	0.167	0.143	1	UC_I	ABRAXAS2
0.909407	-0.391282	0.167	0.143	1	UC_NI	AC025164.1
0.909407	-0.250325	0.167	0.143	1	UC_NI	ACYP2
0.909407	0.466917	0.167	0.143	1	UC_I	ADA
0.909407	0.271467	0.167	0.143	1	UC_I	AFAP1L2
0.909407	0.538389	0.167	0.143	1	UC_I	AP001318.2
0.909407	0.538389	0.167	0.143	1	UC_I	AP1G1
0.909407	0.271467	0.167	0.143	1	UC_I	BAG4
0.909407	0.851605	0.167	0.143	1	UC_I	C18orf32
0.909407	0.977988	0.167	0.143	1	UC_I	C9orf64
0.909407	0.538389	0.167	0.143	1	UC_I	CCDC115
0.909407	0.651155	0.167	0.143	1	UC_I	CCL3L1
0.909407	0.271467	0.167	0.143	1	UC_I	CD320
0.909407	0.264768	0.167	0.143	1	UC_I	CD44
0.909407	-0.481954	0.167	0.143	1	UC_NI	CD72
0.909407	-0.375637	0.167	0.143	1	UC_NI	CHCHD6
0.909407	0.412007	0.167	0.143	1	UC_I	CHTF18
0.909407	0.538389	0.167	0.143	1	UC_I	CLPTM1L
0.909407	0.412007	0.167	0.143	1	UC_I	CRELD1
0.909407	0.447514	0.167	0.143	1	UC_I	CRLF3
0.909407	0.538389	0.167	0.143	1	UC_I	CXCR3
0.909407	-0.287547	0.167	0.143	1	UC_NI	DCLRE1C
0.909407	0.271467	0.167	0.143	1	UC_I	DEF6
0.909407	0.334077	0.167	0.143	1	UC_I	DYRK1A
0.909407	-0.255216	0.167	0.143	1	UC_NI	EXOSC2
0.909407	0.538389	0.167	0.143	1	UC_I	FAM20B
0.909407	0.416639	0.167	0.143	1	UC_I	FAM3B
0.909407	0.264768	0.167	0.143	1	UC_I	GMDS-DT
0.909407	0.354051	0.167	0.143	1	UC_I	IL15
0.909407	1.57291	0.167	0.143	1	UC_I	IL32
0.909407	0.416639	0.167	0.143	1	UC_I	KLHL9
0.909407	0.472643	0.167	0.143	1	UC_I	KRCC1
0.909407	0.472643	0.167	0.143	1	UC_I	KRT19
0.909407	0.538389	0.167	0.143	1	UC_I	LINC00667
0.909407	-0.32731	0.167	0.143	1	UC_NI	MBD1
0.909407	0.416639	0.167	0.143	1	UC_I	MBTD1
0.909407	0.385796	0.167	0.143	1	UC_I	MND1
0.909407	-0.268955	0.167	0.143	1	UC_NI	MRPL9
0.909407	0.538389	0.167	0.143	1	UC_I	MYLK
0.909407	-0.32731	0.167	0.143	1	UC_NI	NIT1
0.909407	-0.364531	0.167	0.143	1	UC_NI	NOTCH2
0.909407	0.283799	0.167	0.143	1	UC_I	PBX3
0.909407	0.271467	0.167	0.143	1	UC_I	PBXIP1
0.909407	0.472643	0.167	0.143	1	UC_I	PRNP
0.909407	0.412007	0.167	0.143	1	UC_I	R3HCC1
0.909407	-0.335421	0.167	0.143	1	UC_NI	RAB11FIP2
0.909407	-0.36039	0.167	0.143	1	UC_NI	REXO4
0.909407	-0.254073	0.167	0.143	1	UC_NI	RIPOR2
0.909407	-0.335421	0.167	0.143	1	UC_NI	SLC31A2
0.909407	0.447514	0.167	0.143	1	UC_I	SLU7
0.909407	-0.258214	0.167	0.143	1	UC_NI	TEX2
0.909407	-0.335421	0.167	0.143	1	UC_NI	TLNRD1
0.909407	-0.32731	0.167	0.143	1	UC_NI	TMEM156
0.909407	-0.364531	0.167	0.143	1	UC_NI	TSPAN6
0.909407	-0.354425	0.167	0.143	1	UC_NI	TUBA4A
0.909407	0.538389	0.167	0.143	1	UC_I	UBASH3B
0.909407	0.271467	0.167	0.143	1	UC_I	UCHL5
0.909407	0.912241	0.167	0.143	1	UC_I	UMAD1
0.909407	0.271467	0.167	0.143	1	UC_I	WDR48
0.909407	0.538389	0.167	0.143	1	UC_I	ZDHHC7
0.909407	0.472643	0.167	0.143	1	UC_I	ZNF260
0.909407	-0.32731	0.167	0.143	1	UC_NI	ZNF439
0.909407	-0.407938	0.167	0.143	1	UC_NI	CCL4
0.909407	-0.284327	0.167	0.143	1	UC_NI	CLECL1
0.909407	0.512178	0.167	0.143	1	UC_I	CLSPN
0.909407	-0.291601	0.167	0.143	1	UC_NI	EIF4EBP2
0.909407	-0.291601	0.167	0.143	1	UC_NI	FBH1
0.909407	-0.284327	0.167	0.143	1	UC_NI	HMGCL
0.909407	-0.291601	0.167	0.143	1	UC_NI	IMPDH1
0.909407	0.303657	0.167	0.143	1	UC_I	MAN1A1
0.909407	0.253057	0.167	0.143	1	UC_I	MARCH7
0.909407	0.256676	0.167	0.143	1	UC_I	RAB30
0.909407	0.512178	0.167	0.143	1	UC_I	SLC16A1-AS1
0.909407	-0.291601	0.167	0.143	1	UC_NI	TNFRSF21
0.909407	0.359777	0.167	0.143	1	UC_I	TRIM8
0.909407	-0.291601	0.167	0.143	1	UC_NI	XPO5
0.909407	-0.291601	0.167	0.143	1	UC_NI	ZNF641
0.910041	-0.257518	0.5	0.571	1	UC_NI	ITGA4
0.910598	-0.40187	1	1	1	UC_NI	UQCRH
0.912623	-0.348582	0.5	0.571	1	UC_NI	PSMD6
0.913666	0.294217	0.667	0.571	1	UC_I	C1orf21
0.914032	0.346099	0.5	0.429	1	UC_I	DERL1
0.914077	-0.254373	0.333	0.429	1	UC_NI	RNF114
0.91412	0.252058	0.667	0.571	1	UC_I	RAP1A
0.915193	-0.268485	0.5	0.571	1	UC_NI	SYNGR2
0.915384	-0.259031	0.5	0.429	1	UC_NI	ZFAND5
0.917051	0.350044	0.333	0.286	1	UC_I	SETX
0.917293	0.365635	0.333	0.286	1	UC_I	GNL2
0.917378	0.460065	0.667	0.571	1	UC_I	CMPK1
0.920521	-0.319902	0.333	0.429	1	UC_NI	NSUN6
0.92314	0.274155	0.333	0.286	1	UC_I	ADPGK
0.923177	0.329987	0.333	0.286	1	UC_I	PHF19
0.923497	0.254472	0.5	0.429	1	UC_I	MCOLN2
0.924376	-0.262641	1	1	1	UC_NI	NPM1
0.925414	-0.251738	0.333	0.286	1	UC_NI	SMIM20
0.925937	0.328982	0.5	0.429	1	UC_I	UQCRC1
0.930214	-0.279994	1	1	1	UC_NI	ATP6V0E1
0.931277	0.290874	0.333	0.286	1	UC_I	NUDT2
0.93221	-0.30964	0.833	0.857	1	UC_NI	COX5A
0.932531	-0.290938	0.333	0.429	1	UC_NI	DTNBP1
0.932949	-0.322309	0.833	0.857	1	UC_NI	SOD2
0.933167	0.310904	0.5	0.429	1	UC_I	MMP24OS
0.934188	-0.267794	0.5	0.571	1	UC_NI	MGAT1
0.934233	0.28527	0.5	0.429	1	UC_I	HNRNPL
0.937269	0.303633	0.5	0.429	1	UC_I	TM2D1
0.940542	0.270663	0.667	0.714	1	UC_I	PHB
0.941208	0.263865	0.667	0.571	1	UC_I	CCT2
0.947314	0.255095	0.5	0.429	1	UC_I	MRPL15
0.948993	0.2632	0.5	0.571	1	UC_I	PDIA6
0.951421	0.269354	1	1	1	UC_I	COX7B
0.951894	0.282899	0.5	0.429	1	UC_I	IL16
0.951894	0.282899	0.5	0.429	1	UC_I	IL6R
0.952685	-0.288869	0.667	0.714	1	UC_NI	HDAC9
0.953118	0.384677	0.5	0.429	1	UC_I	NASP
0.954088	0.256893	0.5	0.429	1	UC_I	DARS
0.954151	1.14735	0.333	0.286	1	UC_I	DUT
0.955737	-0.263194	0.5	0.571	1	UC_NI	LPGAT1
0.957715	0.331348	0.833	0.857	1	UC_I	PIGR
0.962417	-0.387165	1	1	1	UC_NI	SHTN1
0.96582	0.28188	1	1	1	UC_I	HSP90AA1
0.967343	0.251233	0.333	0.286	1	UC_I	RNF167
0.967896	0.320326	0.5	0.429	1	UC_I	FLNA
0.972959	-0.550569	1	1	1	UC_NI	FOS
0.982407	0.435276	0.833	0.857	1	UC_I	TNFAIP8
DC2
p_val	avg_log2FC	pct.1	pct.2	p_val_adj	state	gene
8.17375e-13	-0.964127	0.979	0.986	2.74131e-08	UC_NI	CST3
2.04278e-11	1.01102	0.884	0.748	6.85107e-07	UC_I	TYMP
4.15722e-10	-0.786553	0.781	0.905	1.39425e-05	UC_NI	TXNIP
2.69652e-09	0.804133	0.808	0.49	9.04359e-05	UC_I	SOCS3
2.00098e-08	1.13714	0.836	0.762	0.00067109	UC_I	TIMP1
2.56624e-08	0.458224	1	1	0.000860665	UC_I	TMSB10
3.20997e-07	-1.02234	0.473	0.776	0.0107656	UC_NI	AC020656.1
3.41502e-07	0.701826	0.849	0.646	0.0114533	UC_I	SERPINB1
5.87983e-07	0.772389	0.911	0.789	0.0197198	UC_I	REL
6.64313e-07	1.83527	0.884	0.707	0.0222797	UC_I	IGLC2
9.18655e-07	-0.318471	1	0.986	0.0308099	UC_NI	RPL30
9.27085e-07	0.696377	0.726	0.463	0.0310926	UC_I	CDKN1A
3.77535e-06	0.90337	0.747	0.578	0.126618	UC_I	IFITM3
5.48708e-06	-0.358008	0.986	0.986	0.184026	UC_NI	RPS6
7.42264e-06	-0.428227	0.664	0.673	0.248941	UC_NI	ERP29
1.10729e-05	0.39417	0.938	0.918	0.371363	UC_I	SUB1
2.11512e-05	-0.492206	0.062	0.252	0.709368	UC_NI	IGF1
2.11931e-05	-0.377755	0.979	0.993	0.710774	UC_NI	RPL26
2.2318e-05	0.718533	0.555	0.313	0.748502	UC_I	PIM3
2.25852e-05	0.495293	0.966	0.946	0.757464	UC_I	SH3BGRL3
2.40456e-05	-0.353447	0.932	0.925	0.806441	UC_NI	EEF1B2
2.4331e-05	0.518416	0.541	0.279	0.816013	UC_I	ANKRD28
2.45045e-05	0.734452	0.637	0.415	0.821832	UC_I	METRNL
2.65836e-05	1.31544	0.452	0.204	0.891562	UC_I	G0S2
2.71962e-05	0.744843	0.726	0.565	0.912106	UC_I	IFITM2
2.82656e-05	0.632439	0.568	0.32	0.947971	UC_I	MARCKSL1
2.94393e-05	-0.428352	0.945	1	0.987335	UC_NI	LYZ
3.17297e-05	0.465023	0.822	0.721	1	UC_I	PSMB3
3.34691e-05	-0.405457	0.726	0.762	1	UC_NI	SEC11A
3.42882e-05	0.517237	0.856	0.694	1	UC_I	CMTM6
3.86754e-05	0.826719	0.842	0.748	1	UC_I	PPA1
3.92056e-05	0.425321	0.986	0.946	1	UC_I	HLA-B
4.28831e-05	0.530245	0.699	0.476	1	UC_I	SERPINB9
4.63932e-05	-0.267405	0.986	1	1	UC_NI	RPL39
4.78992e-05	-0.388212	0.055	0.231	1	UC_NI	CLEC9A
5.58706e-05	-0.52431	0.144	0.347	1	UC_NI	VSIG4
6.21967e-05	0.445768	0.884	0.83	1	UC_I	SEC61B
6.70414e-05	0.634913	0.377	0.156	1	UC_I	DUSP5
6.80862e-05	0.658176	0.5	0.259	1	UC_I	PHLDA2
6.84853e-05	0.360886	0.281	0.088	1	UC_I	GTPBP1
6.96515e-05	-0.299693	1	1	1	UC_NI	RPL34
7.16246e-05	-0.745349	0.671	0.789	1	UC_NI	HLA-DRB5
7.34856e-05	0.665943	0.733	0.537	1	UC_I	IRF1
9.50479e-05	-0.826764	0.486	0.626	1	UC_NI	FCER1A
9.97951e-05	0.666233	0.582	0.374	1	UC_I	MXD1
0.000108254	-0.367562	0.959	0.98	1	UC_NI	RPS21
0.000109204	0.360087	0.521	0.279	1	UC_I	NRARP
0.000112432	-0.307471	1	0.993	1	UC_NI	RPS27
0.000113723	0.533897	0.37	0.156	1	UC_I	PIM1
0.000123569	1.03907	0.842	0.796	1	UC_I	TXN
0.000130694	-0.301889	1	0.993	1	UC_NI	RPS29
0.000130842	0.491984	0.404	0.197	1	UC_I	TTC19
0.000135452	-0.494194	0.74	0.796	1	UC_NI	CLEC10A
0.00013642	0.415815	0.877	0.762	1	UC_I	EFHD2
0.000140154	-0.25455	1	0.993	1	UC_NI	RPL13
0.000150708	0.310029	0.418	0.197	1	UC_I	RIPK2
0.000164078	0.365428	0.24	0.068	1	UC_I	CD80
0.000175277	0.642091	0.459	0.259	1	UC_I	GRASP
0.000188224	0.384422	0.637	0.401	1	UC_I	ENSA
0.000194084	-0.352109	0.945	0.966	1	UC_NI	RPL27A
0.000210876	-0.270288	0.979	0.986	1	UC_NI	RPL36
0.000215714	-0.528947	0.904	0.939	1	UC_NI	HMGB1
0.000215722	0.719094	0.534	0.313	1	UC_I	GBP1
0.000215879	0.608385	0.712	0.599	1	UC_I	GSN
0.000223789	0.690966	0.397	0.218	1	UC_I	CST7
0.000227124	-0.362687	0.849	0.878	1	UC_NI	NAP1L1
0.000229503	0.465093	0.733	0.646	1	UC_I	LDHA
0.000234695	0.396858	0.295	0.109	1	UC_I	SNAI1
0.00023802	-0.384838	0.096	0.279	1	UC_NI	PDK4
0.000241768	0.305491	0.432	0.211	1	UC_I	ANXA7
0.000247151	-0.358159	0.945	0.959	1	UC_NI	RPL38
0.000252926	0.722562	0.699	0.537	1	UC_I	C15orf48
0.000304553	-0.594108	0.24	0.415	1	UC_NI	GAPT
0.00036021	0.360521	0.336	0.143	1	UC_I	LILRB4
0.000366208	-0.663088	0.205	0.367	1	UC_NI	SLC40A1
0.000390788	0.407546	0.329	0.136	1	UC_I	RBM7
0.000412973	-0.436392	0.281	0.49	1	UC_NI	SHTN1
0.000431662	0.468003	0.74	0.544	1	UC_I	PSMB9
0.000458842	0.428998	0.911	0.816	1	UC_I	DBI
0.00046	0.486225	0.856	0.707	1	UC_I	LITAF
0.00047004	0.490878	0.767	0.626	1	UC_I	CFLAR
0.000499445	-0.561507	0.726	0.762	1	UC_NI	RPL36A
0.000519157	0.548172	0.486	0.299	1	UC_I	ICAM1
0.000522481	-0.49977	0.377	0.51	1	UC_NI	NCF4
0.000528033	0.396563	0.199	0.054	1	UC_I	MIR22HG
0.000573339	0.392118	1	0.986	1	UC_I	FTH1
0.000605291	-0.257495	0.973	0.959	1	UC_NI	RPL3
0.000622018	0.60787	0.712	0.619	1	UC_I	INSIG1
0.000637843	0.655609	0.877	0.789	1	UC_I	NFKBIA
0.00064668	0.469915	0.781	0.735	1	UC_I	CTSH
0.000653641	0.667069	0.623	0.449	1	UC_I	RUNX3
0.000712777	0.429686	0.39	0.197	1	UC_I	AC016831.1
0.000729498	0.382636	0.377	0.184	1	UC_I	IL1RN
0.000747944	0.386263	0.507	0.293	1	UC_I	GK
0.000851502	-0.271998	1	1	1	UC_NI	RPS8
0.000872393	1.14212	0.151	0.034	1	UC_I	MMP12
0.000913364	0.365592	0.918	0.864	1	UC_I	TPM3
0.000917349	0.446542	0.445	0.245	1	UC_I	CD40
0.000918143	1.34829	0.459	0.361	1	UC_I	LTB
0.000933561	-0.280687	0.979	0.98	1	UC_NI	RPS4X
0.000966455	0.602792	0.637	0.442	1	UC_I	FABP5
0.00101873	0.452367	0.651	0.456	1	UC_I	CLEC4A
0.00106173	-0.566959	0.712	0.803	1	UC_NI	CLEC7A
0.00118184	0.708221	0.445	0.252	1	UC_I	VEGFA
0.00120118	-0.303272	0.027	0.136	1	UC_NI	PCNX2
0.0012226	-0.263794	0.89	0.878	1	UC_NI	RPS10
0.00129217	0.271365	0.301	0.129	1	UC_I	VRK2
0.00129814	-0.36593	0.925	0.925	1	UC_NI	CALM2
0.00137058	0.426634	0.548	0.34	1	UC_I	BACH1
0.00137608	0.465994	0.377	0.197	1	UC_I	UGCG
0.00139292	-0.286183	0.973	0.986	1	UC_NI	RPL21
0.0014221	0.283874	0.521	0.313	1	UC_I	MT2A
0.00142267	0.349044	0.233	0.082	1	UC_I	FPR1
0.0014244	0.388893	0.705	0.551	1	UC_I	LAP3
0.00145742	-0.285702	0.048	0.177	1	UC_NI	CD209
0.00146309	-0.669765	0.349	0.544	1	UC_NI	DNASE1L3
0.00149366	0.521498	0.473	0.299	1	UC_I	MLF2
0.00154894	0.409952	0.856	0.789	1	UC_I	PRELID1
0.00156693	0.523039	0.747	0.667	1	UC_I	ANXA2
0.00158529	-0.25844	0.13	0.299	1	UC_NI	PARP8
0.00160221	0.342744	0.808	0.68	1	UC_I	SRSF9
0.0016061	0.523216	0.555	0.361	1	UC_I	ZNF267
0.00177047	-0.307588	0.062	0.19	1	UC_NI	CTTNBP2
0.00181161	0.32682	0.89	0.844	1	UC_I	POMP
0.00184966	0.311334	0.171	0.048	1	UC_I	TRRAP
0.00203322	-1.25514	0.103	0.224	1	UC_NI	SELENOP
0.00216982	0.399109	0.247	0.095	1	UC_I	HES4
0.0022063	-0.386115	0.253	0.422	1	UC_NI	TAF15
0.0022345	0.351973	0.747	0.626	1	UC_I	ATOX1
0.00224445	0.378387	0.637	0.435	1	UC_I	RPS19BP1
0.00236439	0.488523	0.753	0.673	1	UC_I	ATP6V1F
0.00239178	0.434039	0.795	0.673	1	UC_I	CALR
0.00240201	0.329397	0.479	0.286	1	UC_I	PEA15
0.00244005	0.293672	0.199	0.068	1	UC_I	IDO1
0.0024769	0.346412	0.979	0.966	1	UC_I	EIF1
0.00248958	0.465407	0.788	0.639	1	UC_I	PLSCR1
0.00249313	0.445274	0.562	0.374	1	UC_I	XBP1
0.00250252	0.366485	0.253	0.102	1	UC_I	IL4I1
0.00256904	-0.309848	0.671	0.707	1	UC_NI	BST2
0.00265141	0.306738	0.87	0.85	1	UC_I	PSME2
0.0027535	0.44593	0.644	0.483	1	UC_I	STAT3
0.0027937	0.572846	0.425	0.286	1	UC_I	RALA
0.00296066	0.392111	0.966	0.986	1	UC_I	NEAT1
0.00305838	-0.258092	0.993	0.993	1	UC_NI	RPS18
0.00329821	0.274464	0.363	0.19	1	UC_I	ITPA
0.00336785	0.309988	0.973	0.939	1	UC_I	CFL1
0.00354773	0.321337	0.192	0.068	1	UC_I	WASHC2A
0.0036541	0.326177	0.356	0.184	1	UC_I	HEXIM1
0.00380493	0.404307	0.5	0.32	1	UC_I	FAM49A
0.00380978	0.323414	0.726	0.551	1	UC_I	BHLHE40
0.00384715	0.483739	0.774	0.701	1	UC_I	BCL2A1
0.00387042	0.356495	0.404	0.224	1	UC_I	CYSTM1
0.00404053	0.269655	0.37	0.204	1	UC_I	PITPNA
0.00406083	0.440057	0.493	0.313	1	UC_I	VAMP5
0.00422697	0.284779	0.938	0.959	1	UC_I	ACTG1
0.00424851	0.291556	0.281	0.129	1	UC_I	EHD1
0.00455084	-0.250784	0.979	0.98	1	UC_NI	RPL13A
0.00456768	0.385759	0.705	0.558	1	UC_I	MRPL20
0.00459432	0.30319	0.438	0.259	1	UC_I	MYO9B
0.00465989	0.253125	0.205	0.075	1	UC_I	TMUB2
0.00466134	0.292152	0.342	0.177	1	UC_I	ABCF1
0.00476944	0.520412	0.171	0.054	1	UC_I	CALCRL
0.0048777	0.366484	0.363	0.238	1	UC_I	UPP1
0.00500751	-0.478737	0.548	0.66	1	UC_NI	ATP2B1-AS1
0.00505859	0.304667	0.253	0.109	1	UC_I	DUSP4
0.00518248	0.309881	0.493	0.327	1	UC_I	MRPL54
0.00534265	0.293498	0.753	0.578	1	UC_I	RBM8A
0.00541663	0.351683	0.651	0.497	1	UC_I	HIF1A
0.00579262	0.388457	0.438	0.293	1	UC_I	SEC11C
0.00581095	0.30383	0.521	0.34	1	UC_I	NANS
0.00585769	-0.407897	0.555	0.653	1	UC_NI	MPEG1
0.0060735	0.266169	0.199	0.088	1	UC_I	TRMT6
0.00624727	0.489814	0.781	0.741	1	UC_I	PLEK
0.0062854	-0.329011	0.911	0.925	1	UC_NI	HSPA1A
0.00630839	0.341335	0.918	0.884	1	UC_I	DNAJA1
0.00643107	-0.373943	0.308	0.469	1	UC_NI	ZRANB2
0.00643145	-0.275025	0.336	0.517	1	UC_NI	PID1
0.0064391	0.305183	0.356	0.197	1	UC_I	NFKB2
0.00652033	0.48272	0.144	0.041	1	UC_I	LAMP3
0.00690053	0.327616	0.829	0.694	1	UC_I	ARL6IP5
0.00691306	0.425044	0.521	0.374	1	UC_I	MRPL11
0.00704117	0.373272	0.486	0.327	1	UC_I	PTPN1
0.0071074	0.499992	0.5	0.361	1	UC_I	FAM89B
0.00720447	0.334473	0.315	0.177	1	UC_I	HMGCS1
0.00725085	-0.930858	0.322	0.442	1	UC_NI	CCL4
0.00746424	-0.387366	0.233	0.333	1	UC_NI	TLE4
0.00755293	0.361315	0.712	0.544	1	UC_I	MIDN
0.00767574	0.375217	0.507	0.361	1	UC_I	ARIH1
0.00767633	-0.422421	0.336	0.401	1	UC_NI	CITED2
0.00773461	0.345393	0.466	0.299	1	UC_I	KYNU
0.00773511	0.568572	0.616	0.463	1	UC_I	CYTOR
0.00792365	0.396179	0.616	0.449	1	UC_I	NFKBID
0.00804151	-0.315354	0.856	0.871	1	UC_NI	SLC25A6
0.00820084	0.619816	0.411	0.265	1	UC_I	AC058791.1
0.0082263	0.367256	0.384	0.231	1	UC_I	POLR2A
0.00845763	0.363631	0.63	0.544	1	UC_I	SPAG9
0.00858136	-0.371582	0.185	0.32	1	UC_NI	MARCH6
0.0088818	0.32397	0.397	0.231	1	UC_I	TAP1
0.00894322	0.270892	0.678	0.503	1	UC_I	PSMA3
0.00924158	0.347896	0.486	0.463	1	UC_I	SEPT6
0.00940009	0.49318	0.575	0.442	1	UC_I	TNFAIP2
0.00940829	1.03263	0.384	0.265	1	UC_I	AREG
0.0094468	0.359057	0.39	0.238	1	UC_I	RAPGEF1
0.0100717	0.324542	0.295	0.156	1	UC_I	SURF4
0.0101306	0.332422	0.137	0.048	1	UC_I	PRDM8
0.0101867	0.316043	0.555	0.381	1	UC_I	AKIRIN2
0.0105244	-0.429899	0.644	0.755	1	UC_NI	TMEM14C
0.0107124	-0.265393	0.418	0.585	1	UC_NI	OTULINL
0.0107469	0.342177	0.418	0.265	1	UC_I	EHBP1L1
0.0107968	0.273508	0.562	0.408	1	UC_I	RHEB
0.0108202	0.363714	0.466	0.333	1	UC_I	MANF
0.0108781	-0.431149	0.836	0.844	1	UC_NI	HMGN2
0.0110539	0.2845	0.171	0.061	1	UC_I	NRG1
0.0111299	0.407371	0.555	0.388	1	UC_I	CREM
0.0111909	0.576422	0.247	0.116	1	UC_I	IL7R
0.0112185	0.266235	0.966	0.952	1	UC_I	CYBA
0.0119152	-0.361438	0.295	0.463	1	UC_NI	GIMAP7
0.011997	0.266168	0.37	0.245	1	UC_I	JOSD2
0.0125536	0.396756	0.692	0.571	1	UC_I	DAD1
0.0126631	0.372017	0.425	0.279	1	UC_I	MIR181A1HG
0.0126846	-0.384316	0.226	0.327	1	UC_NI	UTP3
0.01294	0.365796	0.466	0.388	1	UC_I	NOL7
0.0129858	0.311472	0.274	0.136	1	UC_I	RNF126
0.0131164	0.266975	0.685	0.517	1	UC_I	C8orf59
0.0131593	0.260052	1	1	1	UC_I	ACTB
0.013364	-0.537657	0.233	0.34	1	UC_NI	STMN1
0.0134815	0.271124	0.349	0.197	1	UC_I	RLF
0.0135621	0.304963	0.616	0.456	1	UC_I	COX17
0.0135865	0.273608	0.795	0.782	1	UC_I	RBM3
0.0141249	0.375	0.685	0.626	1	UC_I	VASP
0.0142511	0.573267	0.26	0.156	1	UC_I	PPP1R14A
0.0142645	0.378343	0.61	0.463	1	UC_I	MAP3K8
0.0144267	0.31828	0.233	0.109	1	UC_I	LILRA5
0.0146153	0.368261	0.247	0.122	1	UC_I	ZC3H12A
0.0149362	-0.360608	0.267	0.374	1	UC_NI	GPR160
0.0150384	-0.25406	0.226	0.374	1	UC_NI	SLC39A10
0.0150709	0.258779	0.438	0.279	1	UC_I	TCIRG1
0.0152545	0.442705	0.281	0.156	1	UC_I	NAF1
0.0160892	0.379437	0.445	0.327	1	UC_I	CRIP1
0.0162869	-0.402925	0.24	0.367	1	UC_NI	RCSD1
0.0165756	-0.358499	0.103	0.204	1	UC_NI	CCR2
0.016848	0.748695	0.692	0.66	1	UC_I	IER3
0.0171335	-0.280991	0.247	0.388	1	UC_NI	CAMK2D
0.0171746	1.08519	0.993	0.993	1	UC_I	IGKC
0.0173365	0.274254	0.233	0.109	1	UC_I	GOLT1B
0.0173792	0.26564	0.767	0.728	1	UC_I	C4orf3
0.0175018	0.307383	0.226	0.122	1	UC_I	RELB
0.0175922	0.448219	0.548	0.429	1	UC_I	NFKB1
0.0177158	0.300312	0.315	0.177	1	UC_I	ATF5
0.0177343	0.26286	0.301	0.19	1	UC_I	APC
0.0179302	0.363815	0.589	0.449	1	UC_I	SELENOW
0.0179436	0.51996	0.192	0.082	1	UC_I	FSCN1
0.0183663	0.408202	0.507	0.381	1	UC_I	FERMT3
0.0186051	-0.508807	0.589	0.537	1	UC_NI	SLC20A1
0.0186605	0.284194	0.671	0.619	1	UC_I	TRAPPC1
0.0188941	0.3061	0.24	0.122	1	UC_I	LRCH4
0.0191601	-0.296077	0.226	0.184	1	UC_NI	BAG3
0.0192877	-0.372911	0.705	0.769	1	UC_NI	ZFP36L2
0.0197003	-0.37816	0.781	0.857	1	UC_NI	FGL2
0.0197725	0.266139	0.308	0.17	1	UC_I	ADAM19
0.0199267	0.289615	0.459	0.313	1	UC_I	MTCH1
0.0204182	-0.258613	0.384	0.395	1	UC_NI	PPP2R5C
0.0204495	-0.339346	0.295	0.367	1	UC_NI	OGA
0.0208807	0.328587	0.164	0.075	1	UC_I	IRF2BPL
0.0215532	0.370324	0.5	0.388	1	UC_I	KDM2A
0.0217718	0.30907	0.562	0.401	1	UC_I	WARS
0.0224284	0.542636	0.61	0.524	1	UC_I	PLAUR
0.0226545	0.356461	0.384	0.245	1	UC_I	PLAGL1
0.0230768	-0.455617	0.466	0.544	1	UC_NI	PABPC4
0.0235291	0.315724	0.89	0.878	1	UC_I	PNRC1
0.0242911	0.298003	0.377	0.293	1	UC_I	TRIP12
0.0249585	0.282353	0.747	0.653	1	UC_I	SEM1
0.0250872	0.294296	0.479	0.327	1	UC_I	PJA2
0.0252007	0.260112	0.493	0.34	1	UC_I	UBE2J1
0.0253919	0.333141	0.705	0.585	1	UC_I	UBE2L3
0.025438	0.292145	0.548	0.395	1	UC_I	POLE4
0.0258137	0.340718	0.219	0.116	1	UC_I	ABL2
0.0264737	0.358168	0.575	0.49	1	UC_I	ETV6
0.0265482	0.267884	0.295	0.163	1	UC_I	AC016831.7
0.0266916	-0.281627	0.384	0.531	1	UC_NI	MAP2K2
0.0269044	-0.288751	0.185	0.313	1	UC_NI	VHL
0.0269817	-0.465998	0.582	0.687	1	UC_NI	EGR1
0.0270069	0.60937	0.123	0.041	1	UC_I	CCR7
0.0271147	0.368105	0.308	0.204	1	UC_I	TMEM176A
0.0272806	0.251417	0.979	0.952	1	UC_I	PFN1
0.0274185	0.278542	0.534	0.388	1	UC_I	IVNS1ABP
0.0277043	0.271764	0.267	0.143	1	UC_I	BCL2L11
0.0279983	0.320936	0.815	0.707	1	UC_I	UQCR11
0.0289985	-0.351033	0.863	0.912	1	UC_NI	JUN
0.029047	0.434624	0.705	0.578	1	UC_I	NABP1
0.0290735	0.408621	0.596	0.497	1	UC_I	TIPARP
0.0293967	0.37379	0.295	0.197	1	UC_I	CYB5A
0.0294315	0.274581	0.527	0.374	1	UC_I	ZC3HAV1
0.0295046	-0.311224	0.137	0.259	1	UC_NI	GPR34
0.0297298	0.311122	0.445	0.313	1	UC_I	SNHG15
0.0299466	0.347726	0.699	0.551	1	UC_I	SLC2A3
0.0299652	0.374152	0.493	0.367	1	UC_I	NAAA
0.0301712	0.362235	0.493	0.354	1	UC_I	CCDC50
0.0302882	0.420977	0.637	0.585	1	UC_I	CD44
0.0306836	-0.39844	0.801	0.83	1	UC_NI	PHACTR1
0.0311421	-0.279875	0.281	0.408	1	UC_NI	PLBD1
0.0313049	-0.330302	0.267	0.354	1	UC_NI	IMPDH2
0.0315885	0.270822	0.877	0.769	1	UC_I	HNRNPK
0.0316002	0.312939	0.733	0.612	1	UC_I	RPS27L
0.0319615	0.265444	0.466	0.32	1	UC_I	FLOT1
0.032065	0.430526	0.473	0.347	1	UC_I	PDE4B
0.0325439	0.273017	0.363	0.224	1	UC_I	NINJ1
0.0326354	-0.333763	0.534	0.571	1	UC_NI	NAIP
0.0330247	0.362352	0.288	0.17	1	UC_I	NFIL3
0.0332193	0.289505	0.301	0.177	1	UC_I	PGD
0.0333044	0.308398	0.733	0.619	1	UC_I	SF3B5
0.0336621	0.296237	0.925	0.891	1	UC_I	MYL12A
0.0340052	0.447277	0.301	0.231	1	UC_I	TMEM176B
0.0343078	0.391847	0.842	0.741	1	UC_I	ATF3
0.0350427	0.362267	0.274	0.163	1	UC_I	SIAH2
0.0351573	0.561515	0.527	0.476	1	UC_I	ID2
0.0351986	0.290227	0.705	0.619	1	UC_I	GSTO1
0.0355481	0.472212	0.973	0.939	1	UC_I	SAT1
0.0355577	0.313012	0.295	0.184	1	UC_I	OSER1
0.035699	-0.250366	0.164	0.286	1	UC_NI	GON4L
0.035795	0.269386	0.555	0.422	1	UC_I	STX11
0.035837	-0.291719	0.253	0.32	1	UC_NI	GOLPH3
0.0360459	-0.280995	0.288	0.395	1	UC_NI	CD33
0.0362404	0.314791	0.603	0.524	1	UC_I	SKIL
0.0365412	0.270845	0.411	0.286	1	UC_I	IFNAR1
0.0365791	0.270216	0.116	0.048	1	UC_I	FGD6
0.0366771	0.305984	0.623	0.537	1	UC_I	NDUFB3
0.0369995	0.255583	0.288	0.163	1	UC_I	GPATCH8
0.0370282	0.302778	0.199	0.102	1	UC_I	LRRC59
0.0370542	-0.3144	0.26	0.259	1	UC_NI	SDF2
0.0378396	-0.285114	0.075	0.17	1	UC_NI	NNT
0.0379266	0.256826	0.137	0.054	1	UC_I	PPARD
0.0381181	-0.291962	0.849	0.884	1	UC_NI	MBNL1
0.0385332	-0.26686	0.137	0.245	1	UC_NI	ORAI3
0.0386361	-0.29234	0.295	0.313	1	UC_NI	EPM2AIP1
0.0389856	0.278844	0.123	0.054	1	UC_I	FCGR3A
0.0389993	0.472431	0.788	0.707	1	UC_I	VMP1
0.0391277	-0.309763	0.322	0.449	1	UC_NI	PHF20
0.040281	0.365818	0.397	0.265	1	UC_I	RBMS1
0.040635	-0.479743	0.473	0.605	1	UC_NI	CCL3
0.0407125	0.325159	0.61	0.497	1	UC_I	MAFF
0.0408216	0.3748	0.5	0.442	1	UC_I	RASSF4
0.0408526	0.254129	0.562	0.415	1	UC_I	RNF149
0.0413101	0.322001	0.897	0.83	1	UC_I	GPR183
0.0415076	-0.352014	0.842	0.83	1	UC_NI	DNAJB1
0.0415288	-0.278445	0.158	0.252	1	UC_NI	RNF167
0.0415345	0.347049	0.521	0.415	1	UC_I	ATP6V1B2
0.0424581	0.573567	0.719	0.769	1	UC_I	IL1B
0.0426367	0.283681	0.637	0.537	1	UC_I	GSTK1
0.0446701	0.433003	0.144	0.061	1	UC_I	EBI3
0.0447342	0.251861	0.24	0.129	1	UC_I	SNN
0.0448386	-0.362107	0.103	0.19	1	UC_NI	CPED1
0.0465727	0.278088	0.425	0.293	1	UC_I	VCP
0.0471598	-0.384423	0.507	0.605	1	UC_NI	KCTD12
0.0474985	0.264888	0.801	0.68	1	UC_I	PSMA4
0.0475207	0.281886	0.938	0.925	1	UC_I	COTL1
0.0485679	0.29816	0.301	0.204	1	UC_I	RUNX1
0.0487225	0.266672	0.185	0.095	1	UC_I	SLC30A5
0.048756	-0.283631	0.473	0.374	1	UC_NI	CD69
0.048834	-0.324554	0.048	0.122	1	UC_NI	ARNT
0.0497353	0.280994	0.897	0.823	1	UC_I	COX7B
0.0497746	0.360669	0.562	0.531	1	UC_I	PARP14
0.0499733	-0.261286	0.493	0.537	1	UC_NI	AC007952.4
0.0501608	-0.26087	0.281	0.367	1	UC_NI	PQLC3
0.0506969	0.326659	0.651	0.544	1	UC_I	ITGA4
0.0507373	0.266973	0.685	0.578	1	UC_I	SELENOH
0.0521276	0.289186	0.226	0.143	1	UC_I	HOTAIRM1
0.0523565	0.374031	0.158	0.075	1	UC_I	ING5
0.0528139	0.334653	0.24	0.143	1	UC_I	HIVEP1
0.0536339	0.250837	0.795	0.701	1	UC_I	ITGB2
0.0540045	-0.369746	0.301	0.381	1	UC_NI	NOP56
0.054102	0.293098	0.733	0.667	1	UC_I	TNFAIP8
0.0542365	0.325773	0.336	0.224	1	UC_I	AC013394.1
0.0544696	0.254595	0.527	0.388	1	UC_I	CYLD
0.0552641	0.273663	0.432	0.306	1	UC_I	PLIN2
0.055498	-0.382828	0.568	0.571	1	UC_NI	HSPB1
0.0555161	-0.356582	0.199	0.299	1	UC_NI	FAM111A
0.0556328	-0.272296	0.075	0.129	1	UC_NI	ATL2
0.0558574	-0.278787	0.151	0.259	1	UC_NI	SRGAP2B
0.0561934	0.267678	0.432	0.299	1	UC_I	IDI1
0.0563714	0.439113	0.562	0.544	1	UC_I	PLAC8
0.0567213	0.484793	0.274	0.197	1	UC_I	MX2
0.0575875	0.335847	0.644	0.558	1	UC_I	GCA
0.0583774	-0.344243	0.281	0.381	1	UC_NI	IMMT
0.0584674	0.33394	0.336	0.224	1	UC_I	VPS26A
0.058686	0.30875	0.212	0.116	1	UC_I	ISG20
0.0587495	0.301041	0.808	0.741	1	UC_I	LRRFIP1
0.0596189	-0.305946	0.911	0.912	1	UC_NI	ITM2B
0.0596363	0.323663	0.685	0.585	1	UC_I	HSPA5
0.0597702	0.28366	0.692	0.619	1	UC_I	SNRPB
0.0599109	0.278619	0.384	0.333	1	UC_I	LILRB1
0.060109	0.279542	0.24	0.163	1	UC_I	DNM2
0.0603738	-0.361525	0.295	0.265	1	UC_NI	CA2
0.0610144	0.358759	0.247	0.204	1	UC_I	TARS
0.0616325	0.258183	0.836	0.741	1	UC_I	ATP5PF
0.0621472	0.31429	0.226	0.129	1	UC_I	AMZ2
0.0634773	0.276387	0.527	0.408	1	UC_I	MAGOH
0.0643558	0.252595	0.199	0.109	1	UC_I	RILP
0.0650018	0.272493	0.445	0.313	1	UC_I	PDCD5
0.0650955	-0.324252	0.678	0.755	1	UC_NI	PGLS
0.0653826	-0.278698	0.068	0.143	1	UC_NI	TP53I3
0.0657355	-0.272856	0.137	0.231	1	UC_NI	TAF3
0.0659492	0.26204	0.247	0.15	1	UC_I	GBP2
0.0659535	0.351224	0.63	0.558	1	UC_I	ALDH2
0.0661435	-0.323983	0.705	0.769	1	UC_NI	FCGRT
0.0662142	-0.378999	0.377	0.449	1	UC_NI	CCL3L1
0.066325	0.38631	0.904	0.857	1	UC_I	PTPRC
0.0663776	0.321773	0.493	0.476	1	UC_I	SDF2L1
0.0671887	0.401469	0.719	0.673	1	UC_I	NFKBIZ
0.0688845	0.268273	0.199	0.109	1	UC_I	INO80C
0.0690759	-0.27281	0.308	0.401	1	UC_NI	AKR7A2
0.0693352	0.25676	0.418	0.293	1	UC_I	THAP9-AS1
0.0693956	-0.348735	0.226	0.299	1	UC_NI	CFD
0.0695312	-0.287139	0.096	0.184	1	UC_NI	TRAPPC6B
0.0696285	0.254979	0.315	0.211	1	UC_I	N4BP2L1
0.0697825	0.280888	0.432	0.354	1	UC_I	PTP4A1
0.0703892	0.277688	0.493	0.367	1	UC_I	MRPL47
0.0727857	0.334306	0.514	0.395	1	UC_I	CD47
0.0735797	0.291608	0.527	0.395	1	UC_I	PCF11
0.0741756	0.340857	0.185	0.109	1	UC_I	THBD
0.0746116	0.251412	0.178	0.088	1	UC_I	SIDT2
0.0759595	0.314163	0.336	0.265	1	UC_I	FKBP5
0.0762295	-0.280126	0.062	0.129	1	UC_NI	THAP6
0.0765537	0.543104	0.87	0.81	1	UC_I	GADD45B
0.0767759	-0.252333	0.219	0.333	1	UC_NI	EAPP
0.0767813	0.326146	0.315	0.231	1	UC_I	ARL14EP
0.0772378	0.409767	0.267	0.197	1	UC_I	CLASP2
0.0774553	0.27027	0.24	0.143	1	UC_I	PRPF31
0.0801968	-0.261184	0.048	0.116	1	UC_NI	SIPA1L3
0.0802798	0.602793	0.281	0.177	1	UC_I	S100A9
0.0807466	0.25707	0.322	0.211	1	UC_I	MIA3
0.0809012	-0.333351	0.411	0.422	1	UC_NI	PSMD7
0.0813873	-0.308339	0.397	0.503	1	UC_NI	RHOB
0.0823587	-0.259328	0.13	0.156	1	UC_NI	GCNT1
0.0825053	0.280544	0.445	0.32	1	UC_I	EIF4G3
0.0826601	-0.263808	0.171	0.279	1	UC_NI	GM2A
0.082954	-0.264573	0.308	0.388	1	UC_NI	CPNE3
0.0832954	-0.265916	0.24	0.224	1	UC_NI	EPCAM
0.0834049	-0.429439	0.205	0.286	1	UC_NI	MID1IP1
0.0836592	-0.287487	0.356	0.442	1	UC_NI	SETDB2
0.0843489	0.298999	0.753	0.66	1	UC_I	NFE2L2
0.0859899	-0.37576	0.288	0.395	1	UC_NI	CD99
0.0862631	-0.2648	0.747	0.748	1	UC_NI	MS4A6A
0.0871513	0.258423	0.473	0.347	1	UC_I	DDIT4
0.087553	-0.257295	0.678	0.687	1	UC_NI	TMEM123
0.087938	-0.316709	0.192	0.231	1	UC_NI	IDH1
0.0882915	0.287643	0.288	0.184	1	UC_I	VPS41
0.0885888	-0.304073	0.651	0.687	1	UC_NI	CIITA
0.0887155	-0.31171	0.801	0.837	1	UC_NI	SRSF7
0.0887546	-0.279632	0.363	0.408	1	UC_NI	SUGT1
0.089395	0.264248	0.171	0.088	1	UC_I	KCNMB1
0.0897824	-0.317732	0.753	0.816	1	UC_NI	CPVL
0.0915621	-0.253127	0.288	0.408	1	UC_NI	P2RY6
0.0918823	-0.32062	0.438	0.517	1	UC_NI	CAST
0.0922674	-0.280594	0.281	0.279	1	UC_NI	ISOC2
0.092869	0.319424	0.212	0.136	1	UC_I	IRF4
0.0930595	0.284069	0.781	0.701	1	UC_I	BRK1
0.0931765	-0.277947	0.137	0.218	1	UC_NI	ARID3A
0.0940998	0.258544	0.603	0.517	1	UC_I	ZNHIT1
0.0943119	0.262435	0.418	0.299	1	UC_I	LENG8
0.0946916	-0.308796	0.253	0.238	1	UC_NI	GEM
0.0947411	0.270973	0.541	0.476	1	UC_I	C4orf48
0.0955282	0.411013	0.404	0.333	1	UC_I	KRAS
0.0982487	0.267293	0.664	0.544	1	UC_I	UCP2
0.099002	0.265788	0.199	0.122	1	UC_I	LZIC
0.0995558	0.260255	0.692	0.585	1	UC_I	NDUFA2
0.0999199	0.259994	0.377	0.265	1	UC_I	FGR
0.100252	-0.259955	0.322	0.422	1	UC_NI	PDCD4
0.103543	0.34197	0.596	0.544	1	UC_I	ZNF331
0.103874	0.367636	0.26	0.17	1	UC_I	SZRD1
0.106235	0.26439	0.363	0.299	1	UC_I	FCHSD2
0.10829	0.259492	0.466	0.374	1	UC_I	NORAD
0.108382	-0.261104	0.623	0.694	1	UC_NI	SNHG8
0.108434	0.296441	0.603	0.497	1	UC_I	AC020916.1
0.108943	-0.271987	0.116	0.15	1	UC_NI	HMGCL
0.109243	-0.2532	0.308	0.388	1	UC_NI	TTC1
0.109363	0.401025	0.445	0.347	1	UC_I	LMNA
0.109874	-0.267477	0.486	0.592	1	UC_NI	EIF2S3
0.110588	0.274414	0.582	0.483	1	UC_I	PPIF
0.110747	0.301328	0.452	0.408	1	UC_I	SNX10
0.110866	-0.28366	0.082	0.122	1	UC_NI	ANKRD13C
0.111716	0.270715	0.87	0.816	1	UC_I	ACTR2
0.112772	0.263642	0.863	0.803	1	UC_I	CYCS
0.112786	-0.295578	0.322	0.408	1	UC_NI	CD93
0.112795	0.278104	0.534	0.449	1	UC_I	FNIP2
0.114417	0.38851	0.877	0.871	1	UC_I	S100A10
0.115856	-0.255171	0.61	0.619	1	UC_NI	EIF3H
0.116352	-0.274136	0.349	0.374	1	UC_NI	NDUFS3
0.119441	-0.333955	0.336	0.395	1	UC_NI	GLA
0.119829	0.265865	0.685	0.585	1	UC_I	TAF10
0.120409	0.391107	0.527	0.49	1	UC_I	UVRAG
0.122404	-0.277009	0.295	0.313	1	UC_NI	EIF4H
0.124957	-0.291279	0.267	0.354	1	UC_NI	ZBTB20
0.12515	0.2646	0.219	0.129	1	UC_I	WBP4
0.12719	0.253932	0.521	0.408	1	UC_I	NCF2
0.128174	-0.344894	0.342	0.374	1	UC_NI	MTCH2
0.129331	0.272731	0.315	0.265	1	UC_I	LILRB2
0.129447	-0.274185	0.377	0.381	1	UC_NI	FRG1
0.131498	-0.265709	0.205	0.293	1	UC_NI	NET1
0.134332	0.386889	0.555	0.449	1	UC_I	SAMSN1
0.135077	-0.260469	0.5	0.517	1	UC_NI	IDS
0.137098	-0.292844	0.116	0.184	1	UC_NI	TMEM156
0.139711	0.266915	0.356	0.259	1	UC_I	TMEM170A
0.140946	-0.260564	0.144	0.197	1	UC_NI	SPTLC1
0.141277	0.327571	0.76	0.721	1	UC_I	SOD2
0.141807	0.305408	0.671	0.619	1	UC_I	CKLF
0.143115	0.274349	0.726	0.633	1	UC_I	TSC22D3
0.143837	0.254348	0.445	0.367	1	UC_I	SRSF4
0.14472	0.347543	0.452	0.361	1	UC_I	MALT1
0.148958	0.270492	0.616	0.537	1	UC_I	GLS
0.149055	0.360167	0.541	0.503	1	UC_I	TBL1XR1
0.150541	0.253895	0.315	0.238	1	UC_I	RAB20
0.151247	0.31589	0.664	0.592	1	UC_I	CARD16
0.152141	0.267225	0.253	0.163	1	UC_I	CERS6
0.155038	0.253584	0.397	0.361	1	UC_I	OS9
0.156822	-0.267904	0.137	0.211	1	UC_NI	AGTPBP1
0.157087	0.265777	0.664	0.565	1	UC_I	M6PR
0.15742	-0.254208	0.26	0.333	1	UC_NI	GOLGA7
0.158053	-0.260466	0.418	0.463	1	UC_NI	HNRNPL
0.160907	-0.264229	0.116	0.163	1	UC_NI	PDP1
0.162873	0.714604	0.103	0.048	1	UC_I	THBS1
0.163089	-0.331818	0.226	0.313	1	UC_NI	STAB1
0.163489	-0.256104	0.185	0.272	1	UC_NI	YPEL2
0.168093	0.282412	0.473	0.381	1	UC_I	FUOM
0.169638	0.403081	0.479	0.429	1	UC_I	FAM107B
0.172602	-0.306841	0.507	0.51	1	UC_NI	SNAP23
0.175096	0.265201	0.356	0.306	1	UC_I	SERPINA1
0.175252	0.292008	0.384	0.313	1	UC_I	ST8SIA4
0.178585	0.380746	0.541	0.503	1	UC_I	DAPP1
0.184334	0.312899	0.671	0.626	1	UC_I	HCLS1
0.185773	0.270184	0.363	0.272	1	UC_I	FAM53C
0.19019	0.317322	0.774	0.721	1	UC_I	LGALS2
0.191783	-0.266107	0.185	0.211	1	UC_NI	PLAU
0.195218	-0.299816	0.37	0.395	1	UC_NI	THOC2
0.198157	-0.264196	0.301	0.347	1	UC_NI	TMX1
0.198169	-0.287877	0.144	0.204	1	UC_NI	PLA1A
0.203337	0.268434	0.493	0.395	1	UC_I	GPR65
0.205998	0.264109	0.568	0.49	1	UC_I	ETS2
0.206753	0.252581	0.493	0.415	1	UC_I	P4HB
0.210639	0.336503	0.411	0.327	1	UC_I	BCL11A
0.210928	-0.26194	0.192	0.279	1	UC_NI	PRR14L
0.211442	0.844345	0.521	0.435	1	UC_I	BIRC3
0.211606	0.293475	0.678	0.592	1	UC_I	CYBB
0.212484	0.30294	0.589	0.51	1	UC_I	EIF4A3
0.213723	0.260022	0.39	0.313	1	UC_I	MIR4435-2HG
0.216915	-0.254133	0.397	0.415	1	UC_NI	DUSP23
0.225624	-0.292928	0.178	0.245	1	UC_NI	SUCLG2
0.227223	0.251503	0.205	0.143	1	UC_I	USP37
0.22894	0.785345	0.219	0.19	1	UC_I	S100B
0.234728	0.301351	0.39	0.313	1	UC_I	TNFSF10
0.234918	-0.310141	0.164	0.238	1	UC_NI	HSPA6
0.235206	-0.255689	0.26	0.299	1	UC_NI	UPF3A
0.238513	0.361441	0.336	0.265	1	UC_I	NUB1
0.239405	-0.272205	0.267	0.354	1	UC_NI	TENT5A
0.240377	-0.2672	0.11	0.17	1	UC_NI	CLCA4
0.243344	0.254799	0.527	0.449	1	UC_I	RAB10
0.245049	0.270214	0.185	0.122	1	UC_I	ATP2C1
0.250948	0.3899	0.322	0.238	1	UC_I	CXCL2
0.267475	0.261912	0.39	0.327	1	UC_I	LDLRAD4
0.268728	0.283493	1	0.986	1	UC_I	MALAT1
0.275839	-0.258324	0.568	0.639	1	UC_NI	KLF2
0.277209	0.317155	0.295	0.218	1	UC_I	RP2
0.278969	0.275902	0.603	0.544	1	UC_I	GHITM
0.280459	-0.27618	0.322	0.347	1	UC_NI	ETHE1
0.28272	0.25082	0.288	0.245	1	UC_I	RIPOR2
0.289638	-0.254652	0.11	0.136	1	UC_NI	DPH5
0.290111	-0.257186	0.144	0.177	1	UC_NI	PPWD1
0.292519	-0.276752	0.726	0.796	1	UC_NI	CCDC88A
0.30331	0.253547	0.705	0.66	1	UC_I	CD53
0.309707	0.309634	0.267	0.238	1	UC_I	ACADM
0.311227	0.263501	0.938	0.925	1	UC_I	JUNB
0.312116	-0.297361	0.253	0.299	1	UC_NI	BCAP29
0.315933	0.250919	0.959	0.939	1	UC_I	VIM
0.323605	0.315925	0.329	0.299	1	UC_I	ERICH1
0.32386	-0.31192	0.5	0.435	1	UC_NI	TSC22D2
0.324065	0.274807	0.685	0.646	1	UC_I	CTSB
0.34011	-0.275717	0.178	0.245	1	UC_NI	HCAR2
0.355729	-0.261828	0.377	0.395	1	UC_NI	CCAR1
0.365198	-0.25896	0.253	0.293	1	UC_NI	GPBP1L1
0.366082	-0.289474	0.096	0.102	1	UC_NI	PTCH2
0.372251	-0.292086	0.123	0.177	1	UC_NI	FAM98B
0.377288	-0.276658	0.329	0.367	1	UC_NI	ARFGAP3
0.382394	0.360495	0.171	0.122	1	UC_I	CXCL3
0.382908	-0.28733	0.479	0.463	1	UC_NI	MIF
0.385994	0.263302	0.164	0.116	1	UC_I	VMO1
0.391752	-0.331159	0.452	0.503	1	UC_NI	GOLGB1
0.393166	0.472072	0.425	0.354	1	UC_I	IGHG3
0.398161	0.321701	0.377	0.32	1	UC_I	ZBTB10
0.4019	0.269723	0.24	0.184	1	UC_I	SUPT6H
0.407062	-0.255077	0.445	0.483	1	UC_NI	C1QA
0.410978	-0.388166	0.164	0.184	1	UC_NI	CD24
0.434176	0.252593	0.24	0.19	1	UC_I	SDE2
0.445911	-0.253087	0.26	0.279	1	UC_NI	NCOA7
0.448625	0.294803	0.671	0.626	1	UC_I	DUSP2
0.465812	-0.301548	0.534	0.571	1	UC_NI	RPL17
0.476443	0.430924	0.322	0.272	1	UC_I	TWISTNB
0.522762	-0.460169	0.315	0.361	1	UC_NI	C1QC
0.550369	-0.2946	0.678	0.728	1	UC_NI	MYADM
0.565846	0.272838	0.726	0.714	1	UC_I	CEBPD
0.616854	0.264798	0.116	0.095	1	UC_I	SMG6
0.618461	-0.347561	0.205	0.252	1	UC_NI	FCN1
0.727713	1.10297	0.363	0.347	1	UC_I	IGHG1
0.804593	0.359172	0.425	0.422	1	UC_I	ISG15
DUOX2 enterocytes
p_val	avg_log2FC	pct.1	pct.2	p_val_adj	state	gene
4.07342e-69	-2.97169	0.296	0.741	1.36614e-64	UC_NI	AQP8
8.43003e-36	-1.16876	0.959	0.987	2.82726e-31	UC_NI	FTH1
4.84248e-35	1.10432	0.82	0.351	1.62407e-30	UC_I	CD55
1.21225e-33	-1.72654	0.522	0.781	4.06565e-29	UC_NI	GUCA2A
3.86344e-33	-1.74665	0.385	0.706	1.29572e-28	UC_NI	SLC26A2
3.97747e-32	1.52733	0.889	0.579	1.33396e-27	UC_I	LCN2
8.06112e-32	1.3528	0.465	0.066	2.70354e-27	UC_I	TNIP3
6.01838e-30	1.16998	0.441	0.057	2.01844e-25	UC_I	SLC6A14
1.50045e-29	-2.47094	0.281	0.588	5.03222e-25	UC_NI	GUCA2B
2.00854e-29	-1.44139	0.79	0.882	6.73623e-25	UC_NI	SLC26A3
2.02246e-28	1.99692	0.655	0.246	6.78293e-24	UC_I	TFF1
7.43608e-27	-1.64031	0.242	0.482	2.49391e-22	UC_NI	CD177
4.24911e-26	1.2635	0.762	0.395	1.42507e-21	UC_I	PI3
8.21157e-26	1.32985	0.662	0.25	2.754e-21	UC_I	S100A11
9.42447e-26	1.31412	0.85	0.522	3.16078e-21	UC_I	DUOXA2
6.99438e-24	-0.965625	0.957	0.961	2.34578e-19	UC_NI	IFI27
1.18618e-23	1.28682	0.627	0.272	3.97821e-19	UC_I	SPINK1
1.26717e-23	3.2572	0.456	0.101	4.24985e-19	UC_I	REG1A
1.69524e-23	0.969499	0.792	0.439	5.6855e-19	UC_I	TMC5
2.53741e-23	2.29411	0.265	0.004	8.50996e-19	UC_I	REG1B
2.57635e-23	0.641909	0.42	0.083	8.64055e-19	UC_I	TGM2
2.74147e-23	1.25526	0.675	0.307	9.19433e-19	UC_I	PDZK1IP1
9.86464e-23	-1.35984	0.39	0.654	3.3084e-18	UC_NI	LYPD8
1.60411e-22	-1.13528	0.458	0.618	5.37985e-18	UC_NI	PDCD4
6.83748e-22	-0.951744	0.722	0.846	2.29315e-17	UC_NI	SRI
7.37834e-22	1.02428	0.46	0.11	2.47455e-17	UC_I	CXCL1
1.65821e-20	1.24669	0.529	0.18	5.56131e-16	UC_I	CXCL3
2.59545e-20	0.835352	0.76	0.421	8.70461e-16	UC_I	NAMPT
4.74202e-20	1.37887	0.606	0.272	1.59038e-15	UC_I	ERO1A
1.9892e-19	-1.0842	0.302	0.566	6.67138e-15	UC_NI	SLC4A4
2.4077e-19	-1.0106	0.501	0.539	8.07493e-15	UC_NI	FKBP1A
2.55433e-19	0.820711	0.754	0.408	8.56671e-15	UC_I	MUC4
3.28974e-19	1.26869	0.484	0.154	1.10331e-14	UC_I	ANXA1
7.40276e-19	-1.03047	0.146	0.39	2.48274e-14	UC_NI	ABCG2
1.22771e-18	-0.85462	0.732	0.886	4.11748e-14	UC_NI	CA2
2.00242e-18	-0.795224	0.966	0.93	6.71572e-14	UC_NI	HLA-B
2.2827e-18	-1.05329	0.73	0.816	7.65571e-14	UC_NI	IL32
4.68664e-18	-0.862359	0.398	0.478	1.5718e-13	UC_NI	FCGRT
4.68817e-18	-0.903737	0.974	0.987	1.57232e-13	UC_NI	PHGR1
7.49378e-18	0.528231	0.497	0.167	2.51326e-13	UC_I	LPGAT1
1.89326e-17	0.581889	0.839	0.531	6.3496e-13	UC_I	KRT19
2.15114e-17	-0.845974	0.923	0.965	7.21448e-13	UC_NI	FABP1
2.75563e-17	-0.890906	0.664	0.737	9.24182e-13	UC_NI	EMP1
5.51693e-17	-0.501352	0.705	0.592	1.85027e-12	UC_NI	EFHD2
8.20129e-17	0.540394	0.647	0.311	2.75055e-12	UC_I	TM9SF3
9.94288e-17	0.49784	0.647	0.311	3.33464e-12	UC_I	XDH
1.05977e-16	1.10428	0.568	0.254	3.55426e-12	UC_I	SERPINA1
1.61577e-16	-0.84281	0.525	0.623	5.41896e-12	UC_NI	PRDX6
1.95367e-16	0.905322	0.946	0.803	6.55221e-12	UC_I	TMSB10
2.12568e-16	0.664172	0.48	0.171	7.1291e-12	UC_I	QSOX1
2.94558e-16	1.15407	0.683	0.373	9.8789e-12	UC_I	PLA2G2A
3.53998e-16	-0.824706	0.559	0.632	1.18724e-11	UC_NI	PKIB
3.80333e-16	0.641556	0.527	0.215	1.27556e-11	UC_I	TC2N
4.32616e-16	-0.810836	0.737	0.785	1.45091e-11	UC_NI	SLC9A3
4.55506e-16	-1.01217	0.394	0.316	1.52768e-11	UC_NI	MT1G
5.96173e-16	-0.779844	0.912	0.895	1.99945e-11	UC_NI	CEACAM7
6.21564e-16	0.504289	0.535	0.215	2.0846e-11	UC_I	GALE
6.71547e-16	-0.702781	0.038	0.241	2.25223e-11	UC_NI	BMP3
7.60131e-16	-1.36866	0.516	0.522	2.54933e-11	UC_NI	CA1
1.34569e-15	0.510986	0.546	0.228	4.51318e-11	UC_I	ADAM9
1.61692e-15	0.839152	0.371	0.105	5.42282e-11	UC_I	ITGA2
2.67487e-15	-0.471109	0.908	0.864	8.97098e-11	UC_NI	MYL6
3.80096e-15	0.901761	0.533	0.224	1.27477e-10	UC_I	LYZ
1.33178e-14	-0.821019	0.54	0.636	4.46652e-10	UC_NI	ACAA2
1.67629e-14	0.562862	0.385	0.118	5.62194e-10	UC_I	SOCS3
1.69183e-14	-0.897108	0.46	0.518	5.67404e-10	UC_NI	NDRG1
2.02558e-14	-1.01347	0.471	0.623	6.79338e-10	UC_NI	MS4A12
2.21549e-14	-0.397555	0.741	0.658	7.4303e-10	UC_NI	OAZ1
2.24146e-14	-0.756068	0.79	0.798	7.5174e-10	UC_NI	TXNIP
2.26767e-14	0.524005	0.364	0.105	7.60531e-10	UC_I	ZG16B
2.65893e-14	-0.936814	0.69	0.772	8.91752e-10	UC_NI	CA4
2.70801e-14	-1.23825	0.199	0.294	9.08213e-10	UC_NI	LGALS1
4.07121e-14	0.437108	0.632	0.329	1.3654e-09	UC_I	OLFM4
6.355e-14	-0.851544	0.531	0.588	2.13134e-09	UC_NI	SMCHD1
7.72665e-14	1.15749	0.193	0.013	2.59137e-09	UC_I	S100A9
1.07535e-13	0.427758	0.837	0.57	3.60649e-09	UC_I	SLC40A1
1.09159e-13	0.515925	0.561	0.263	3.66098e-09	UC_I	PKM
1.13863e-13	0.621707	0.477	0.189	3.81875e-09	UC_I	TIMP1
1.14628e-13	0.825683	0.381	0.118	3.84438e-09	UC_I	CXCL2
1.46352e-13	0.546003	0.512	0.219	4.90836e-09	UC_I	PDIA4
1.49957e-13	-1.05848	0.343	0.373	5.02926e-09	UC_NI	MT2A
2.29342e-13	0.470359	0.266	0.048	7.69167e-09	UC_I	C4BPA
2.30516e-13	0.541463	0.486	0.202	7.73105e-09	UC_I	ALDOB
2.96287e-13	0.512825	0.69	0.395	9.93687e-09	UC_I	SERPINB6
3.11686e-13	-1.00579	0.336	0.487	1.04533e-08	UC_NI	PCK1
3.35459e-13	-0.776313	0.473	0.548	1.12506e-08	UC_NI	RARRES3
3.8897e-13	0.367103	0.685	0.39	1.30453e-08	UC_I	GRN
4.57897e-13	0.497088	0.501	0.215	1.5357e-08	UC_I	ARHGAP21
4.59984e-13	0.57187	0.55	0.259	1.54269e-08	UC_I	NOS2
5.08426e-13	0.675041	1	1	1.70516e-08	UC_I	DUOX2
6.28545e-13	0.31614	0.666	0.382	2.10801e-08	UC_I	P4HB
7.71126e-13	-0.675227	0.193	0.259	2.5862e-08	UC_NI	EPSTI1
7.91143e-13	-0.860056	0.996	0.987	2.65333e-08	UC_NI	MTRNR2L12
8.18444e-13	-0.399887	0.726	0.627	2.7449e-08	UC_NI	BSG
8.78293e-13	-0.591552	0.852	0.86	2.94562e-08	UC_NI	FXYD3
1.03126e-12	0.568538	0.452	0.18	3.45865e-08	UC_I	BACE2
1.73788e-12	-0.534707	0.568	0.57	5.82851e-08	UC_NI	PDLIM1
2.05664e-12	-0.868969	0.205	0.368	6.89756e-08	UC_NI	TMIGD1
2.55211e-12	1.44527	0.319	0.092	8.55925e-08	UC_I	MUC2
3.02982e-12	-0.369563	0.629	0.522	1.01614e-07	UC_NI	PTP4A1
3.53148e-12	-0.445201	0.707	0.671	1.18439e-07	UC_NI	RPS26
3.75653e-12	-0.688741	0.251	0.351	1.25986e-07	UC_NI	TMEM37
3.76785e-12	0.479194	0.497	0.224	1.26366e-07	UC_I	PIM3
4.29256e-12	0.429507	0.467	0.197	1.43964e-07	UC_I	HIF1A
5.12031e-12	-0.262025	0.675	0.526	1.71725e-07	UC_NI	PPP1CB
5.40974e-12	0.378292	0.458	0.197	1.81432e-07	UC_I	GMDS
6.25477e-12	-0.379452	0.824	0.715	2.09773e-07	UC_NI	SMIM22
6.34561e-12	-0.41334	0.034	0.189	2.12819e-07	UC_NI	ACSF2
6.68347e-12	0.349881	0.415	0.158	2.2415e-07	UC_I	TMEM30B
6.69921e-12	0.53062	0.43	0.171	2.24678e-07	UC_I	RNF145
6.96383e-12	1.83317	0.313	0.118	2.33553e-07	UC_I	MTRNR2L1
6.99442e-12	0.529177	0.582	0.303	2.34579e-07	UC_I	ADM
7.13074e-12	1.45263	0.467	0.228	2.39151e-07	UC_I	SAA1
7.53522e-12	-0.440709	0.764	0.706	2.52716e-07	UC_NI	PRR13
8.04007e-12	0.490431	0.385	0.136	2.69648e-07	UC_I	CASP1
8.554e-12	-0.546906	0.441	0.478	2.86884e-07	UC_NI	ACOX1
9.82778e-12	0.316685	0.473	0.206	3.29604e-07	UC_I	ARFGAP3
1.01858e-11	-0.479219	0.822	0.798	3.4161e-07	UC_NI	KTN1
1.03391e-11	-0.826519	0.114	0.294	3.46752e-07	UC_NI	TRPM6
1.13655e-11	0.458555	0.274	0.083	3.81177e-07	UC_I	SRD5A3
1.2952e-11	0.615558	0.651	0.382	4.34385e-07	UC_I	SLC25A37
1.6887e-11	-0.413422	0.745	0.636	5.66356e-07	UC_NI	CAMK2N1
1.78018e-11	0.39648	0.432	0.175	5.97038e-07	UC_I	TMEM165
2.50118e-11	-0.724365	0.769	0.768	8.38846e-07	UC_NI	GPA33
3.33295e-11	-0.807734	0.161	0.342	1.11781e-06	UC_NI	SLC30A10
3.40724e-11	0.672618	0.46	0.202	1.14272e-06	UC_I	SAA2
3.44557e-11	0.282939	0.454	0.206	1.15558e-06	UC_I	ASPH
3.48422e-11	0.614449	0.417	0.167	1.16854e-06	UC_I	MUC5B
3.66431e-11	0.28063	0.568	0.307	1.22894e-06	UC_I	TP53I3
3.68726e-11	-0.425033	0.867	0.846	1.23663e-06	UC_NI	UBB
3.89477e-11	-0.316123	0.704	0.575	1.30623e-06	UC_NI	ELOB
4.01691e-11	-0.467223	0.734	0.671	1.34719e-06	UC_NI	APLP2
4.25233e-11	0.379	0.351	0.118	1.42615e-06	UC_I	CD47
4.61281e-11	-0.66881	0.417	0.482	1.54704e-06	UC_NI	SELENBP1
4.84781e-11	-0.731987	0.405	0.5	1.62586e-06	UC_NI	GLS
4.98768e-11	0.3334	0.334	0.11	1.67277e-06	UC_I	VWA1
5.82661e-11	-0.786167	0.638	0.632	1.95413e-06	UC_NI	TNFSF10
6.55663e-11	0.417809	0.259	0.061	2.19896e-06	UC_I	TBC1D2B
6.72562e-11	0.47567	0.602	0.333	2.25564e-06	UC_I	SSR4
6.8355e-11	-0.699266	0.321	0.434	2.29249e-06	UC_NI	TSTD1
7.61452e-11	-0.562919	0.484	0.539	2.55376e-06	UC_NI	CA12
9.52828e-11	-0.305789	0.732	0.579	3.19559e-06	UC_NI	MT-ND6
9.54717e-11	-0.473615	0.912	0.899	3.20193e-06	UC_NI	HLA-C
1.02422e-10	0.253607	0.205	0.035	3.43504e-06	UC_I	RBPMS
1.02841e-10	0.318799	0.383	0.149	3.4491e-06	UC_I	GLUL
1.08527e-10	0.372989	0.225	0.044	3.63979e-06	UC_I	SLC6A20
1.1222e-10	0.501646	0.235	0.053	3.76365e-06	UC_I	TM4SF20
1.15677e-10	-0.443319	0.533	0.482	3.87958e-06	UC_NI	MBNL1
1.25968e-10	0.453687	0.437	0.189	4.22472e-06	UC_I	MARCKSL1
1.29238e-10	-0.499983	0.863	0.789	4.33438e-06	UC_NI	TCF7L2
1.57012e-10	0.597418	0.69	0.434	5.26586e-06	UC_I	HSP90B1
1.60926e-10	0.659898	0.679	0.425	5.39712e-06	UC_I	ID1
1.63945e-10	0.271075	0.417	0.18	5.49839e-06	UC_I	SEMA3B
1.82758e-10	0.72558	0.437	0.206	6.12933e-06	UC_I	SLPI
1.83998e-10	0.351746	0.36	0.132	6.17094e-06	UC_I	CPD
2.46245e-10	0.338956	0.22	0.044	8.25856e-06	UC_I	STS
2.6136e-10	0.321048	0.597	0.338	8.7655e-06	UC_I	PARM1
2.98044e-10	0.317877	0.308	0.096	9.9958e-06	UC_I	ADGRG6
3.39542e-10	0.364138	0.54	0.285	1.13876e-05	UC_I	SCAF11
4.27105e-10	0.514459	0.503	0.259	1.43243e-05	UC_I	SPECC1
4.31835e-10	0.466115	0.874	0.667	1.44829e-05	UC_I	GAPDH
4.51276e-10	-0.642511	0.214	0.316	1.51349e-05	UC_NI	HSD17B2
4.53087e-10	0.31175	0.304	0.096	1.51956e-05	UC_I	LRG1
4.8629e-10	0.280023	0.456	0.215	1.63092e-05	UC_I	SEC31A
5.41441e-10	-0.658054	0.82	0.768	1.81588e-05	UC_NI	SELENOP
5.69932e-10	-0.672243	0.229	0.303	1.91144e-05	UC_NI	ANK3
5.84422e-10	0.252552	0.604	0.351	1.96003e-05	UC_I	BAIAP2L1
6.22794e-10	-0.665274	0.308	0.373	2.08873e-05	UC_NI	TP53INP2
6.51831e-10	-0.391865	0.546	0.456	2.18611e-05	UC_NI	AMD1
6.73567e-10	0.478071	0.484	0.237	2.25901e-05	UC_I	IFITM3
7.27909e-10	-1.10292	0.859	0.825	2.44126e-05	UC_NI	JCHAIN
7.31965e-10	-0.494143	0.548	0.518	2.45487e-05	UC_NI	HSD17B11
7.89956e-10	0.287638	0.709	0.465	2.64936e-05	UC_I	ITGA6
7.96932e-10	-0.628665	0.749	0.798	2.67275e-05	UC_NI	FCGBP
8.43798e-10	-0.563464	0.133	0.268	2.82993e-05	UC_NI	SLC22A5
8.97023e-10	0.352865	0.343	0.127	3.00843e-05	UC_I	CREB3L1
9.10671e-10	-0.674243	0.692	0.728	3.05421e-05	UC_NI	HPGD
9.15614e-10	-0.596602	0.548	0.504	3.07079e-05	UC_NI	MIR194-2HG
9.29016e-10	-0.663257	0.488	0.456	3.11573e-05	UC_NI	UACA
9.83296e-10	-0.327538	0.812	0.732	3.29778e-05	UC_NI	PPDPF
9.85986e-10	0.53313	0.477	0.232	3.3068e-05	UC_I	KLF2
9.88306e-10	0.294261	0.632	0.386	3.31458e-05	UC_I	AES
1.0031e-09	0.373145	0.25	0.066	3.36421e-05	UC_I	PFKFB3
1.00707e-09	-0.424913	0.456	0.382	3.3775e-05	UC_NI	F11R
1.01077e-09	0.703681	0.582	0.329	3.38993e-05	UC_I	DMBT1
1.0132e-09	0.345171	0.831	0.61	3.39807e-05	UC_I	MUC1
1.19537e-09	0.353951	0.317	0.11	4.00903e-05	UC_I	CLDN12
1.22792e-09	0.942596	0.687	0.443	4.1182e-05	UC_I	AGR2
1.33718e-09	-0.398349	0.371	0.303	4.48464e-05	UC_NI	SH3RF1
1.40943e-09	0.408841	0.33	0.123	4.72696e-05	UC_I	C4BPB
1.42722e-09	-0.257528	0.362	0.268	4.7866e-05	UC_NI	KPNB1
1.55338e-09	0.349048	0.229	0.057	5.20974e-05	UC_I	SAV1
1.66147e-09	0.346446	0.732	0.491	5.57223e-05	UC_I	GOLM1
1.75308e-09	0.310841	0.486	0.259	5.87947e-05	UC_I	AGR3
1.79155e-09	0.313686	0.719	0.478	6.00851e-05	UC_I	RPL18A
1.91176e-09	-0.423182	0.623	0.566	6.41166e-05	UC_NI	H2AFJ
1.93296e-09	-0.450255	0.34	0.311	6.48277e-05	UC_NI	ACVRL1
2.05623e-09	-0.442528	0.597	0.544	6.89617e-05	UC_NI	CGN
2.16726e-09	0.429085	0.651	0.404	7.26854e-05	UC_I	STAT3
2.40429e-09	0.434333	0.118	0.004	8.06351e-05	UC_I	DEFB4A
2.45139e-09	-0.323446	0.552	0.465	8.22146e-05	UC_NI	PTPRF
2.58972e-09	0.315544	0.356	0.14	8.6854e-05	UC_I	CD68
2.62809e-09	-0.350222	0.578	0.5	8.8141e-05	UC_NI	ABHD17C
2.76064e-09	-0.478277	0.22	0.325	9.25864e-05	UC_NI	ALDH18A1
2.87895e-09	-0.253022	0.585	0.465	9.65543e-05	UC_NI	SMIM14
2.90434e-09	-0.675125	0.493	0.583	9.74059e-05	UC_NI	MXI1
2.99064e-09	-0.545291	0.777	0.785	0.0001003	UC_NI	UGP2
3.14226e-09	-0.407004	0.636	0.531	0.000105385	UC_NI	ANKRD12
3.32024e-09	0.537168	0.55	0.32	0.000111354	UC_I	PGK1
3.43718e-09	0.464575	0.826	0.614	0.000115276	UC_I	HK2
3.94216e-09	0.253458	0.719	0.482	0.000132212	UC_I	NFKBIZ
4.20908e-09	0.308649	0.291	0.096	0.000141164	UC_I	MLPH
4.34815e-09	0.284144	0.128	0.009	0.000145828	UC_I	MXRA5
4.51599e-09	0.331587	0.403	0.18	0.000151457	UC_I	AP3S1
4.75928e-09	0.351106	0.512	0.276	0.000159617	UC_I	KIF5B
4.89983e-09	-0.518841	0.565	0.535	0.00016433	UC_NI	ABHD3
4.98342e-09	0.35655	0.31	0.11	0.000167134	UC_I	ST5
5.59604e-09	0.251353	0.565	0.338	0.00018768	UC_I	PDIA3
5.87206e-09	0.26491	0.445	0.219	0.000196937	UC_I	EPB41L2
6.36669e-09	-0.360003	0.527	0.469	0.000213526	UC_NI	LCOR
7.06713e-09	0.260344	0.664	0.43	0.000237017	UC_I	CCNI
7.56707e-09	0.294114	0.428	0.206	0.000253784	UC_I	MORF4L2
7.76788e-09	-0.299177	0.497	0.39	0.000260519	UC_NI	CAB39
8.06086e-09	0.275074	0.392	0.175	0.000270345	UC_I	IBTK
8.43645e-09	-0.554799	0.133	0.254	0.000282942	UC_NI	SULT1A2
8.61575e-09	-0.271174	0.454	0.377	0.000288955	UC_NI	PTGES3
9.13773e-09	-0.827362	0.443	0.535	0.000306461	UC_NI	CKB
9.35264e-09	-0.697473	0.411	0.465	0.000313669	UC_NI	DDX60
9.75913e-09	-0.651447	0.259	0.399	0.000327302	UC_NI	TMCC3
1.07553e-08	0.253873	0.497	0.272	0.00036071	UC_I	RAB10
1.09303e-08	0.284169	0.576	0.342	0.000366581	UC_I	MYO6
1.13503e-08	0.347702	0.347	0.14	0.000380667	UC_I	PPP4R1
1.15548e-08	0.314256	0.657	0.421	0.000387524	UC_I	PKN2
1.16968e-08	0.471608	0.334	0.132	0.000392287	UC_I	CTSE
1.29519e-08	0.446755	0.39	0.175	0.000434382	UC_I	SYNGR2
1.37047e-08	0.262549	0.46	0.237	0.000459627	UC_I	BAZ2B
1.38245e-08	-0.318737	0.991	0.956	0.000463647	UC_NI	MT-ND4L
1.45445e-08	0.322583	0.34	0.136	0.000487795	UC_I	SBNO2
1.58382e-08	-0.315758	0.734	0.654	0.000531183	UC_NI	CDH1
1.60433e-08	0.29043	0.235	0.075	0.00053806	UC_I	DENND2D
1.84832e-08	0.266201	0.235	0.066	0.00061989	UC_I	AZGP1
1.85489e-08	0.284338	0.501	0.272	0.000622092	UC_I	MUC3A
1.95529e-08	0.317651	0.161	0.026	0.000655767	UC_I	SPNS2
2.02057e-08	0.275224	0.161	0.026	0.000677658	UC_I	IL1B
2.06221e-08	-0.458348	0.463	0.43	0.000691624	UC_NI	IST1
2.08944e-08	-0.540722	0.373	0.408	0.000700755	UC_NI	HES1
2.09106e-08	-0.404047	0.775	0.75	0.000701301	UC_NI	SPINT2
2.11056e-08	0.270387	0.799	0.588	0.00070784	UC_I	GCNT3
2.1247e-08	0.36212	0.319	0.123	0.000712583	UC_I	RNASE1
2.24738e-08	-0.513721	0.458	0.456	0.000753725	UC_NI	CTSA
2.24779e-08	-0.386335	0.291	0.241	0.000753863	UC_NI	PARD6B
2.30433e-08	0.492442	0.381	0.175	0.000772825	UC_I	APIP
2.40891e-08	-0.336408	0.662	0.583	0.000807902	UC_NI	AKAP13
2.55719e-08	0.328276	0.392	0.18	0.000857631	UC_I	ITSN2
2.59201e-08	-0.425328	0.508	0.469	0.00086931	UC_NI	ACSL5
2.59246e-08	0.354155	0.445	0.224	0.000869461	UC_I	CORO2A
2.61639e-08	0.337279	0.542	0.311	0.000877486	UC_I	NPEPPS
2.68032e-08	-0.315992	0.298	0.211	0.000898926	UC_NI	HLA-DPA1
2.74514e-08	-0.432728	0.343	0.36	0.000920664	UC_NI	SLC9A3R1
2.83249e-08	0.326426	0.627	0.399	0.00094996	UC_I	PLAUR
2.92909e-08	0.300231	0.371	0.167	0.00098236	UC_I	PPIG
3.39137e-08	-0.57109	0.366	0.434	0.0011374	UC_NI	MEP1A
3.59766e-08	0.300904	0.501	0.276	0.00120658	UC_I	TMBIM4
3.62999e-08	0.442406	0.216	0.057	0.00121743	UC_I	VNN1
3.98397e-08	-0.677503	0.379	0.478	0.00133614	UC_NI	CLDN23
4.14256e-08	-0.342866	0.67	0.544	0.00138933	UC_NI	CD74
4.2889e-08	-0.604069	0.171	0.162	0.00143841	UC_NI	GBP4
4.35369e-08	-0.6115	0.614	0.539	0.00146014	UC_NI	HLA-DRA
4.37446e-08	-0.337209	0.724	0.627	0.00146711	UC_NI	AKAP9
5.22155e-08	-0.515625	0.452	0.43	0.0017512	UC_NI	CHMP4B
5.42046e-08	-0.339508	0.722	0.667	0.00181791	UC_NI	SQSTM1
5.51051e-08	-0.396127	0.12	0.184	0.00184812	UC_NI	PMM1
5.52369e-08	0.649581	0.989	0.965	0.00185254	UC_I	S100A6
5.84538e-08	-0.373058	0.602	0.553	0.00196042	UC_NI	ATP5F1D
6.39584e-08	0.27779	0.37	0.167	0.00214504	UC_I	ARFGEF1
6.70062e-08	-0.340855	0.925	0.895	0.00224725	UC_NI	JUND
7.18226e-08	-0.328307	0.672	0.627	0.00240878	UC_NI	MARCKS
7.22062e-08	0.283687	0.516	0.294	0.00242165	UC_I	SETX
7.41001e-08	0.645527	0.604	0.382	0.00248517	UC_I	TFF3
7.91489e-08	-0.274773	0.417	0.342	0.0026545	UC_NI	ZZEF1
8.23387e-08	-0.497935	0.313	0.351	0.00276147	UC_NI	PEX26
8.86151e-08	0.514243	0.614	0.39	0.00297197	UC_I	SERPINB1
8.8676e-08	-0.413362	0.326	0.303	0.00297402	UC_NI	AAK1
9.1616e-08	-0.321223	0.679	0.605	0.00307262	UC_NI	COX5B
9.36021e-08	0.438783	0.49	0.272	0.00313923	UC_I	RPS21
9.73642e-08	0.613801	0.238	0.075	0.0032654	UC_I	ANKRD36C
9.84196e-08	0.253058	0.373	0.175	0.0033008	UC_I	ACIN1
1.04803e-07	0.299066	0.302	0.118	0.0035149	UC_I	GPCPD1
1.19715e-07	0.317827	0.512	0.294	0.00401502	UC_I	FKBP2
1.4519e-07	1.18835	0.552	0.346	0.00486938	UC_I	CCL20
1.4741e-07	-0.257562	0.529	0.43	0.00494383	UC_NI	SMG1
1.47444e-07	0.414954	0.229	0.07	0.00494498	UC_I	ADGRF1
1.50809e-07	0.340929	0.146	0.026	0.00505782	UC_I	HILPDA
1.71859e-07	-0.456209	0.567	0.513	0.00576379	UC_NI	LIPH
1.72532e-07	-0.653897	0.152	0.259	0.00578637	UC_NI	CDKN2B-AS1
1.78512e-07	-0.323393	0.379	0.346	0.00598693	UC_NI	LAMTOR4
1.81717e-07	-0.342047	0.557	0.474	0.00609442	UC_NI	CCDC68
1.82214e-07	0.267176	0.54	0.329	0.00611109	UC_I	GFPT1
1.86891e-07	0.29491	0.409	0.211	0.00626794	UC_I	FAM84A
1.92487e-07	-0.315384	0.773	0.697	0.00645564	UC_NI	CD164
1.94592e-07	0.284641	0.392	0.202	0.00652624	UC_I	KDELR1
2.0195e-07	0.268608	0.595	0.377	0.006773	UC_I	ENO1
2.06588e-07	-0.589593	0.289	0.412	0.00692854	UC_NI	FBXO32
2.07405e-07	-0.3799	0.775	0.715	0.00695594	UC_NI	DSC2
2.10387e-07	-0.355546	0.647	0.623	0.00705595	UC_NI	COX4I1
2.13184e-07	-0.616975	0.306	0.382	0.00714977	UC_NI	PRR15
2.24827e-07	-0.40228	0.356	0.333	0.00754026	UC_NI	UBE2A
2.29199e-07	-0.72561	0.244	0.351	0.00768689	UC_NI	SECTM1
2.30944e-07	-0.320675	0.392	0.338	0.00774541	UC_NI	PARP9
2.32525e-07	0.257422	0.295	0.118	0.00779844	UC_I	ST3GAL4
2.34429e-07	-0.346791	0.617	0.575	0.00786228	UC_NI	ATP8B1
2.4428e-07	-0.588477	0.137	0.197	0.00819265	UC_NI	RHOU
2.46484e-07	-0.339471	0.27	0.246	0.00826659	UC_NI	POR
2.48373e-07	-0.620787	0.78	0.715	0.00832994	UC_NI	PLCG2
2.51657e-07	-0.589209	0.985	0.965	0.00844008	UC_NI	HLA-A
2.53008e-07	0.277499	0.358	0.167	0.00848537	UC_I	ROCK1
2.54344e-07	-0.256681	0.672	0.592	0.0085302	UC_NI	C19orf33
2.63242e-07	0.310654	0.37	0.175	0.00882861	UC_I	JAG1
2.75468e-07	0.274146	0.295	0.118	0.00923863	UC_I	MYDGF
2.80993e-07	0.367597	0.321	0.14	0.00942394	UC_I	TUBB2A
2.85412e-07	-0.367971	0.702	0.667	0.00957214	UC_NI	RIOK3
2.94378e-07	0.361784	0.507	0.294	0.00987284	UC_I	STOM
2.95891e-07	0.259461	0.244	0.083	0.0099236	UC_I	CCND2
3.0322e-07	0.277837	0.48	0.272	0.0101694	UC_I	SEMA3C
3.10801e-07	0.294987	0.358	0.167	0.0104236	UC_I	P4HA1
3.52728e-07	0.279551	0.411	0.211	0.0118298	UC_I	CCDC107
3.54143e-07	0.391716	0.398	0.202	0.0118773	UC_I	PSMC6
3.75694e-07	-0.264052	0.621	0.522	0.0126	UC_NI	CASP7
3.87468e-07	-0.428313	0.42	0.425	0.0129949	UC_NI	EIF4EBP2
3.97794e-07	-0.414323	0.319	0.307	0.0133412	UC_NI	PPM1A
4.05137e-07	0.321732	0.816	0.632	0.0135875	UC_I	SERF2
4.10108e-07	0.333846	0.465	0.259	0.0137542	UC_I	TCF25
4.19506e-07	0.470278	0.45	0.246	0.0140694	UC_I	PPIB
4.30505e-07	0.263483	0.471	0.272	0.0144383	UC_I	TMEM106C
4.33746e-07	0.393451	0.43	0.228	0.014547	UC_I	PDIA6
4.35736e-07	-0.418934	0.687	0.658	0.0146137	UC_NI	ETNK1
4.56817e-07	0.413926	0.685	0.478	0.0153207	UC_I	FAM3D
4.68052e-07	0.602471	0.208	0.066	0.0156975	UC_I	REG4
4.72328e-07	-0.554142	0.443	0.447	0.0158409	UC_NI	ZNF217
4.75473e-07	-0.521538	0.465	0.509	0.0159464	UC_NI	AHCYL2
5.13705e-07	-0.277366	0.779	0.711	0.0172286	UC_NI	MISP
5.27625e-07	0.337534	0.285	0.114	0.0176955	UC_I	LSM5
5.57713e-07	-0.365524	0.323	0.294	0.0187046	UC_NI	FAM102A
5.57714e-07	-0.396578	0.632	0.588	0.0187046	UC_NI	JUP
6.01372e-07	-0.473083	0.253	0.268	0.0201688	UC_NI	FAM126B
6.06576e-07	0.379769	0.295	0.123	0.0203434	UC_I	SI
6.11441e-07	-0.322355	0.514	0.434	0.0205065	UC_NI	NDFIP2
6.11473e-07	-0.448765	0.518	0.504	0.0205076	UC_NI	APOL6
6.1253e-07	-0.494921	0.323	0.338	0.020543	UC_NI	NBR1
6.24118e-07	-0.368571	0.358	0.276	0.0209317	UC_NI	RAB1B
6.28341e-07	-0.439088	0.21	0.158	0.0210733	UC_NI	MT1X
6.29233e-07	-0.259879	0.679	0.605	0.0211032	UC_NI	SDCBP2
6.29256e-07	-0.369581	0.379	0.32	0.021104	UC_NI	PRR15L
6.73627e-07	0.335409	0.323	0.145	0.0225921	UC_I	SLC3A2
6.95393e-07	-0.436081	0.366	0.311	0.0233221	UC_NI	GBP2
7.31538e-07	0.502689	1	1	0.0245343	UC_I	MT-ND2
7.39183e-07	-0.351028	0.261	0.228	0.0247907	UC_NI	KLF10
7.73417e-07	-0.456192	0.409	0.425	0.0259389	UC_NI	ATP2B1
8.06283e-07	-0.505898	0.109	0.206	0.0270411	UC_NI	CDC14A
8.13501e-07	0.322856	0.368	0.18	0.0272832	UC_I	CEBPB
8.33498e-07	0.359455	0.456	0.259	0.0279539	UC_I	PHLDA2
8.56819e-07	0.59975	0.972	0.93	0.028736	UC_I	TSPAN8
8.6908e-07	0.34218	0.807	0.623	0.0291472	UC_I	RPL28
8.70276e-07	0.263089	0.355	0.175	0.0291873	UC_I	C4orf3
8.76228e-07	-0.381791	0.169	0.193	0.0293869	UC_NI	YPEL3
8.90606e-07	-0.396467	0.274	0.303	0.0298691	UC_NI	NOSIP
9.21388e-07	-0.288143	0.7	0.614	0.0309015	UC_NI	LGALS3BP
9.98779e-07	0.422086	0.889	0.746	0.0334971	UC_I	CD24
1.09167e-06	0.407946	0.717	0.518	0.0366125	UC_I	RNF213
1.09369e-06	-0.297559	0.591	0.522	0.0366803	UC_NI	NET1
1.11306e-06	-0.279755	0.572	0.496	0.0373296	UC_NI	SPPL2A
1.1228e-06	-0.301775	0.437	0.368	0.0376566	UC_NI	APPL2
1.13242e-06	-0.289878	0.394	0.338	0.0379791	UC_NI	EFNA1
1.15558e-06	-0.332954	0.63	0.588	0.038756	UC_NI	BTG1
1.17924e-06	-0.520121	0.614	0.601	0.0395492	UC_NI	HLA-F
1.2072e-06	-0.63723	0.317	0.325	0.0404872	UC_NI	MT1E
1.28628e-06	0.357594	0.568	0.364	0.0431392	UC_I	RHOB
1.37007e-06	-0.382715	0.281	0.298	0.0459493	UC_NI	PPP4R2
1.39465e-06	0.254059	0.471	0.272	0.0467738	UC_I	DYNC1I2
1.39592e-06	0.252911	0.293	0.132	0.0468165	UC_I	IGFBP2
1.41169e-06	-0.459931	0.441	0.452	0.0473451	UC_NI	MKRN1
1.41294e-06	0.272861	0.445	0.254	0.0473872	UC_I	LDLR
1.41596e-06	0.265765	0.456	0.259	0.0474886	UC_I	SLC37A1
1.41805e-06	0.315352	0.469	0.272	0.0475586	UC_I	LAPTM4A
1.43198e-06	-0.584719	0.227	0.355	0.0480256	UC_NI	PHLPP2
1.46662e-06	-0.355369	0.826	0.763	0.0491876	UC_NI	CDHR5
1.50117e-06	0.258161	0.469	0.272	0.0503463	UC_I	KIAA1217
1.51086e-06	-0.272803	0.518	0.461	0.0506714	UC_NI	WASL
1.5251e-06	0.376602	0.465	0.268	0.0511489	UC_I	DUSP6
1.5311e-06	-0.443847	0.336	0.36	0.0513499	UC_NI	ENTPD5
1.53458e-06	-0.682771	0.101	0.136	0.0514668	UC_NI	MT1H
1.61292e-06	-0.399258	0.647	0.654	0.0540942	UC_NI	RAB11FIP1
1.65642e-06	-0.436332	0.645	0.675	0.055553	UC_NI	SLC25A5
1.65706e-06	-0.262298	0.351	0.289	0.0555743	UC_NI	UBE2D2
1.69042e-06	0.27499	0.405	0.219	0.0566932	UC_I	PSMA4
1.82894e-06	-0.32673	0.426	0.373	0.0613391	UC_NI	MIER1
1.86277e-06	-0.471063	0.116	0.175	0.0624736	UC_NI	TP53INP1
1.91613e-06	-0.285	0.381	0.311	0.0642631	UC_NI	NCOA4
1.94019e-06	0.304269	0.659	0.461	0.0650702	UC_I	CALR
1.96056e-06	0.331831	0.377	0.193	0.0657532	UC_I	ANKRD37
2.02389e-06	-0.692142	0.152	0.211	0.0678773	UC_NI	RSAD2
2.14189e-06	-0.250871	0.176	0.079	0.0718347	UC_NI	PSORS1C1
2.1427e-06	0.458444	0.595	0.399	0.0718619	UC_I	HSPA5
2.23606e-06	0.314423	0.186	0.057	0.0749931	UC_I	SOD3
2.51891e-06	-0.329219	0.448	0.417	0.0844793	UC_NI	LRRC1
2.52534e-06	-0.312365	0.546	0.513	0.0846948	UC_NI	CHP1
2.53568e-06	0.277116	0.385	0.202	0.0850416	UC_I	CRIM1
2.58629e-06	0.255949	0.362	0.184	0.086739	UC_I	HOOK2
2.60262e-06	-0.308401	0.94	0.908	0.0872867	UC_NI	C15orf48
2.75738e-06	0.338024	0.535	0.338	0.0924768	UC_I	GPX2
2.8992e-06	0.261506	0.353	0.175	0.0972333	UC_I	RAPH1
2.90484e-06	-0.419899	0.462	0.504	0.0974226	UC_NI	TST
2.92317e-06	0.42311	0.563	0.364	0.0980374	UC_I	SEC61G
2.94821e-06	-0.252375	0.465	0.386	0.098877	UC_NI	MAPK6
3.05327e-06	-0.510448	0.263	0.338	0.102401	UC_NI	LINC01559
3.05792e-06	-0.40234	0.546	0.504	0.102556	UC_NI	SMPDL3A
3.19413e-06	-0.256079	0.33	0.25	0.107125	UC_NI	MARCH6
3.27998e-06	-0.261676	0.24	0.189	0.110004	UC_NI	SLC12A2
3.30455e-06	-0.422797	0.533	0.509	0.110828	UC_NI	RFK
3.4287e-06	-0.260429	0.597	0.478	0.114992	UC_NI	GPBP1
3.53131e-06	-0.292703	0.614	0.544	0.118433	UC_NI	HIST1H2AC
3.55509e-06	-0.265325	0.514	0.417	0.119231	UC_NI	XRN1
3.6483e-06	-0.265024	0.437	0.377	0.122357	UC_NI	PPP1R14D
3.6697e-06	0.369812	0.73	0.544	0.123074	UC_I	CDC42EP5
3.73601e-06	-0.532639	0.469	0.513	0.125298	UC_NI	SLC20A1
3.74211e-06	0.251287	0.432	0.25	0.125503	UC_I	SELENOK
3.78177e-06	-0.259812	0.368	0.303	0.126833	UC_NI	CTDSP2
3.78503e-06	0.323176	0.604	0.408	0.126942	UC_I	CEBPD
3.82493e-06	-0.297102	0.621	0.588	0.12828	UC_NI	ZFP36L2
3.94076e-06	-0.298931	0.268	0.246	0.132165	UC_NI	VPS37B
4.18287e-06	-0.439104	0.422	0.399	0.140285	UC_NI	ACAA1
4.18897e-06	0.288713	0.265	0.118	0.14049	UC_I	MESD
4.25755e-06	0.41938	0.752	0.57	0.14279	UC_I	LDHA
4.2749e-06	0.26711	0.257	0.105	0.143372	UC_I	PFKFB2
4.33528e-06	-0.262102	0.957	0.895	0.145397	UC_NI	PLAC8
4.35564e-06	-0.389249	0.347	0.351	0.146079	UC_NI	SLC51B
4.45639e-06	0.983215	0.777	0.605	0.149458	UC_I	IGLC2
4.46314e-06	0.474563	0.522	0.329	0.149685	UC_I	POMP
4.52131e-06	-0.269712	0.548	0.465	0.151636	UC_NI	KLF3
4.52175e-06	-0.47463	0.036	0.132	0.15165	UC_NI	FAM95B1
4.75406e-06	-0.267663	0.484	0.421	0.159442	UC_NI	ZNF706
4.85354e-06	0.505924	0.737	0.561	0.162778	UC_I	CALM2
5.31043e-06	-0.39173	0.719	0.754	0.178101	UC_NI	CD9
5.36278e-06	-0.32161	0.268	0.237	0.179857	UC_NI	SLC39A14
5.49854e-06	0.259307	0.512	0.32	0.18441	UC_I	RASSF7
6.06471e-06	0.403252	0.591	0.399	0.203398	UC_I	PRDX1
6.14416e-06	-0.392745	0.642	0.627	0.206063	UC_NI	SERINC2
6.52081e-06	-0.272908	0.418	0.377	0.218695	UC_NI	SH3BGRL2
6.70657e-06	0.257927	0.349	0.18	0.224925	UC_I	EIF4A1
6.85419e-06	-0.2552	0.722	0.654	0.229876	UC_NI	RBM47
6.86956e-06	-0.250379	0.351	0.294	0.230391	UC_NI	ETV6
7.07387e-06	0.323701	0.383	0.215	0.237243	UC_I	S100A16
7.38194e-06	-0.331076	0.083	0.158	0.247576	UC_NI	SLC35G1
7.41786e-06	-0.269062	0.63	0.553	0.24878	UC_NI	DAZAP2
7.45224e-06	-0.370665	0.764	0.746	0.249933	UC_NI	MXD1
7.65681e-06	0.322698	0.683	0.496	0.256794	UC_I	USP53
7.66263e-06	0.269997	0.413	0.232	0.256989	UC_I	SELENOF
7.75626e-06	-0.313884	0.319	0.311	0.26013	UC_NI	SERINC5
7.80318e-06	-0.298362	0.482	0.439	0.261703	UC_NI	CHMP2A
7.88269e-06	-0.457557	0.205	0.241	0.26437	UC_NI	HMGCS2
7.89489e-06	0.459017	0.91	0.789	0.264779	UC_I	MUC13
8.05399e-06	-0.371763	0.321	0.316	0.270115	UC_NI	SLC25A23
8.18934e-06	0.310676	0.437	0.254	0.274654	UC_I	NIPBL
8.19939e-06	0.31686	0.364	0.193	0.274991	UC_I	RASEF
8.51562e-06	-0.335855	0.37	0.368	0.285597	UC_NI	BLVRB
9.09999e-06	0.395269	0.743	0.575	0.305195	UC_I	ANXA2
9.50371e-06	-0.304524	0.535	0.491	0.318735	UC_NI	AGPAT2
1.05912e-05	-0.27886	0.493	0.412	0.355206	UC_NI	ARHGAP5
1.08013e-05	-0.411848	0.092	0.193	0.362254	UC_NI	RNF152
1.08865e-05	0.265409	0.565	0.377	0.365113	UC_I	UBXN4
1.09886e-05	-0.374698	0.31	0.307	0.368534	UC_NI	MYO1D
1.11287e-05	-0.47405	0.296	0.342	0.373233	UC_NI	ENTPD8
1.11797e-05	-0.428998	0.465	0.452	0.374946	UC_NI	SYTL2
1.12255e-05	-0.291553	0.689	0.623	0.376481	UC_NI	TDP2
1.1343e-05	-0.503683	0.244	0.333	0.38042	UC_NI	SULT1A1
1.14767e-05	0.251208	0.43	0.254	0.384906	UC_I	DNAJC3
1.14837e-05	0.250735	0.448	0.272	0.385142	UC_I	ABHD2
1.16176e-05	0.405586	0.563	0.377	0.38963	UC_I	S100P
1.21997e-05	-0.264439	0.355	0.307	0.409155	UC_NI	CYB5B
1.23371e-05	-0.549179	0.304	0.373	0.41376	UC_NI	PTPRR
1.29174e-05	-0.370637	0.737	0.711	0.433225	UC_NI	TMEM59
1.29944e-05	0.299261	0.319	0.158	0.435805	UC_I	YPEL2
1.30833e-05	-0.428641	0.325	0.342	0.438789	UC_NI	MAX
1.39557e-05	-0.277325	0.283	0.246	0.468047	UC_NI	NCEH1
1.39973e-05	0.67754	0.48	0.311	0.469441	UC_I	APOL1
1.42497e-05	0.345597	0.645	0.469	0.477905	UC_I	IGLC3
1.42921e-05	-0.261282	0.216	0.162	0.479329	UC_NI	HLA-DRB5
1.45266e-05	0.287043	0.516	0.333	0.487192	UC_I	PPA1
1.50805e-05	0.352526	0.373	0.206	0.505768	UC_I	VCP
1.54137e-05	0.399996	0.527	0.346	0.516944	UC_I	GLRX
1.54798e-05	-0.275058	0.775	0.732	0.519162	UC_NI	HLA-E
1.5527e-05	-0.252601	0.214	0.158	0.520744	UC_NI	POLD4
1.58549e-05	0.25778	0.272	0.123	0.531743	UC_I	CKLF
1.61064e-05	0.257157	0.467	0.289	0.540177	UC_I	MAP2K3
1.63896e-05	-0.374784	0.362	0.364	0.549676	UC_NI	PANK3
1.72185e-05	-0.281076	0.916	0.882	0.577472	UC_NI	MYL12B
1.73329e-05	-0.259864	0.358	0.311	0.58131	UC_NI	RALBP1
1.75988e-05	0.330434	0.587	0.404	0.590229	UC_I	SLC6A8
1.79024e-05	-0.329966	0.567	0.522	0.600412	UC_NI	LSR
1.79913e-05	-0.290575	0.454	0.439	0.603392	UC_NI	COMTD1
1.86638e-05	0.312243	0.302	0.149	0.625945	UC_I	PRDX3
1.95079e-05	-0.283175	0.565	0.513	0.654255	UC_NI	VDAC1
2.05005e-05	0.262824	0.383	0.215	0.687545	UC_I	EPHA2
2.0555e-05	-0.344439	0.37	0.351	0.689374	UC_NI	SATB2
2.07272e-05	-0.441088	0.598	0.632	0.695148	UC_NI	HIST1H1C
2.19205e-05	-0.361584	0.505	0.491	0.735169	UC_NI	MIER3
2.19843e-05	-0.256248	0.854	0.816	0.73731	UC_NI	LGALS4
2.20469e-05	0.260871	0.272	0.127	0.73941	UC_I	CTDSP1
2.37058e-05	0.51088	0.218	0.092	0.795044	UC_I	SPINK5
2.40311e-05	-0.350608	0.396	0.382	0.805954	UC_NI	SEC23A
2.49251e-05	-0.256194	0.101	0.079	0.835937	UC_NI	FAM83F
2.53252e-05	-0.367535	0.467	0.456	0.849358	UC_NI	CTSZ
2.59967e-05	-0.302395	0.555	0.5	0.871878	UC_NI	CFDP1
2.61113e-05	-0.346113	0.21	0.193	0.875722	UC_NI	ZYG11B
2.61209e-05	-0.333359	0.462	0.461	0.876044	UC_NI	DYRK2
2.6506e-05	0.250574	0.439	0.268	0.888958	UC_I	KIAA1551
2.76175e-05	-0.258668	0.311	0.285	0.926235	UC_NI	ZNRF2
2.89118e-05	-0.320985	0.448	0.425	0.969644	UC_NI	TOR1AIP2
2.90984e-05	-0.342507	0.053	0.118	0.975904	UC_NI	TESK2
2.93818e-05	-0.4451	0.193	0.25	0.985405	UC_NI	PLEKHF2
3.13408e-05	0.275717	0.251	0.114	1	UC_I	JAK2
3.1801e-05	-0.46389	0.182	0.281	1	UC_NI	TMEM236
3.25252e-05	0.5191	0.411	0.246	1	UC_I	XIST
3.43775e-05	-0.452072	0.574	0.596	1	UC_NI	BLOC1S1
3.44004e-05	-0.379786	0.103	0.189	1	UC_NI	TSPAN7
3.57389e-05	-0.367291	0.745	0.671	1	UC_NI	TRIM31
3.78639e-05	-0.329625	0.313	0.32	1	UC_NI	GPX4
3.79691e-05	-0.285825	0.411	0.377	1	UC_NI	CNBP
3.80297e-05	-0.297187	0.557	0.518	1	UC_NI	COX6A1
3.8574e-05	-0.294435	0.433	0.368	1	UC_NI	HLA-DRB1
3.94194e-05	-0.274019	0.315	0.241	1	UC_NI	UBALD2
4.01697e-05	-0.272825	0.535	0.456	1	UC_NI	SCNN1A
4.04219e-05	-0.362822	0.345	0.36	1	UC_NI	CPT1A
4.0737e-05	0.261419	0.347	0.189	1	UC_I	AC254629.1
4.07943e-05	-0.350919	0.415	0.333	1	UC_NI	STAT1
4.11105e-05	-0.45716	0.287	0.325	1	UC_NI	CDX2
4.18002e-05	-0.261921	0.394	0.338	1	UC_NI	SERINC1
4.21425e-05	-0.25282	0.522	0.456	1	UC_NI	TAP1
4.38572e-05	-0.2582	0.403	0.36	1	UC_NI	FZD5
4.45378e-05	-0.327419	0.128	0.219	1	UC_NI	PSD3
4.455e-05	-0.334901	0.261	0.272	1	UC_NI	ESPN
4.55321e-05	0.265018	1	1	1	UC_I	MT-ATP6
4.56367e-05	-0.373423	0.332	0.395	1	UC_NI	GGT6
4.67062e-05	-0.389229	0.163	0.228	1	UC_NI	ACADM
4.79737e-05	0.276814	0.407	0.241	1	UC_I	PON2
4.84849e-05	0.344193	0.409	0.246	1	UC_I	TM4SF1
5.05433e-05	-0.308849	0.31	0.311	1	UC_NI	PPARG
5.06163e-05	-0.361565	0.281	0.298	1	UC_NI	C2orf88
5.51313e-05	0.394893	0.919	0.811	1	UC_I	SAT1
5.57372e-05	-0.30709	0.396	0.373	1	UC_NI	EPN1
6.10987e-05	0.277181	0.932	0.829	1	UC_I	ATP1B1
6.35329e-05	-0.318594	0.355	0.325	1	UC_NI	SORL1
6.41102e-05	0.253679	0.278	0.136	1	UC_I	SSBP1
6.41576e-05	-0.499357	0.167	0.272	1	UC_NI	ABCB1
6.49502e-05	-0.481926	0.323	0.373	1	UC_NI	PAG1
6.52506e-05	-0.307111	0.538	0.482	1	UC_NI	HHLA2
6.60303e-05	-0.461274	0.148	0.224	1	UC_NI	PTPRB
6.75151e-05	0.25596	0.478	0.311	1	UC_I	KDELR2
7.09159e-05	-0.352143	0.325	0.311	1	UC_NI	RABGAP1L
7.11205e-05	-0.442263	0.221	0.298	1	UC_NI	PBLD
7.15825e-05	0.382689	0.552	0.382	1	UC_I	AREG
7.18885e-05	-0.344931	1	0.991	1	UC_NI	B2M
8.27499e-05	-0.355637	0.268	0.232	1	UC_NI	SPPL2B
8.37904e-05	0.291891	1	1	1	UC_I	MT-ND1
8.51237e-05	-0.563183	0.109	0.123	1	UC_NI	MT1M
8.89431e-05	-0.291764	0.6	0.513	1	UC_NI	EGLN3
8.8994e-05	-0.33205	0.916	0.842	1	UC_NI	IGHA1
8.97136e-05	-0.340758	0.432	0.386	1	UC_NI	UBR2
9.40146e-05	-0.381002	0.101	0.211	1	UC_NI	PADI2
9.95834e-05	-0.395955	0.266	0.298	1	UC_NI	SLC17A4
9.9963e-05	-0.373556	0.113	0.18	1	UC_NI	P2RY1
0.000107811	-0.25995	0.373	0.325	1	UC_NI	OAS1
0.000109145	-0.252805	0.296	0.259	1	UC_NI	ARID4B
0.000111019	-0.441613	0.782	0.785	1	UC_NI	SPATS2L
0.000111084	-0.388321	0.133	0.184	1	UC_NI	MAGI1
0.000111457	-0.336181	0.218	0.206	1	UC_NI	UBE2D1
0.000111878	-0.274942	0.197	0.189	1	UC_NI	CYTOR
0.000114859	1.59774	0.42	0.263	1	UC_I	IGHG3
0.000117581	-0.266435	0.143	0.132	1	UC_NI	SLC45A4
0.000124898	0.250488	0.214	0.092	1	UC_I	IER5L
0.000128554	-0.314882	0.092	0.171	1	UC_NI	FOXN3
0.000129095	0.423501	0.433	0.281	1	UC_I	OST4
0.000129473	-0.336365	0.251	0.268	1	UC_NI	CREBRF
0.000136508	-0.298572	0.105	0.11	1	UC_NI	DEFB1
0.000140023	-0.372688	0.347	0.316	1	UC_NI	OCLN
0.00014818	-0.258374	0.191	0.14	1	UC_NI	SIPA1L2
0.000150825	-0.43619	0.231	0.228	1	UC_NI	GINM1
0.000153816	-0.278813	0.454	0.425	1	UC_NI	HNF4A
0.000157025	-0.323315	0.261	0.237	1	UC_NI	GRAMD2B
0.000166494	0.395162	0.508	0.346	1	UC_I	MGST1
0.000166848	-0.260658	0.242	0.25	1	UC_NI	KIAA2013
0.000171283	-0.393087	0.355	0.325	1	UC_NI	FAM120AOS
0.000179305	0.281069	0.306	0.167	1	UC_I	AGFG1
0.00018115	-0.337127	0.266	0.254	1	UC_NI	HIST1H2BD
0.000192474	-0.326491	0.42	0.408	1	UC_NI	HADHB
0.000195426	0.323976	0.531	0.368	1	UC_I	PPIA
0.000197128	-0.285019	0.128	0.149	1	UC_NI	SMIM2-AS1
0.000198871	0.337093	0.326	0.184	1	UC_I	NDUFC2
0.000214839	0.318995	0.306	0.167	1	UC_I	MUC17
0.000216914	-0.31912	0.174	0.171	1	UC_NI	HRASLS2
0.000218064	-0.503053	0.253	0.325	1	UC_NI	HIST1H4C
0.000222586	0.255511	0.587	0.425	1	UC_I	PARP14
0.000224012	-0.260287	0.287	0.232	1	UC_NI	RAB11B
0.000226515	0.306157	0.321	0.18	1	UC_I	EIF1AX
0.000228467	-0.326748	0.304	0.289	1	UC_NI	WTAP
0.00023762	-0.297864	0.456	0.456	1	UC_NI	ERBB3
0.000243025	-0.259064	0.497	0.474	1	UC_NI	GNA11
0.000253549	-0.297263	0.418	0.351	1	UC_NI	F2RL1
0.000260057	-0.301642	0.608	0.575	1	UC_NI	DDX3X
0.000261124	-0.414179	0.3	0.333	1	UC_NI	C1orf115
0.000270677	-0.613771	0.152	0.246	1	UC_NI	EDN1
0.000277724	0.430622	0.589	0.43	1	UC_I	PPP1R15A
0.00028226	-0.345837	0.231	0.281	1	UC_NI	SFXN1
0.00028318	-0.270745	0.178	0.241	1	UC_NI	SLC16A1
0.000287293	-0.289079	0.231	0.211	1	UC_NI	CPNE8
0.000311301	0.251354	0.45	0.298	1	UC_I	TUBA1B
0.000314224	-0.279526	0.355	0.36	1	UC_NI	CNNM4
0.000316152	0.25083	0.482	0.333	1	UC_I	PSMA7
0.000316232	-0.250434	0.332	0.281	1	UC_NI	SHROOM1
0.000321003	-0.275817	0.497	0.465	1	UC_NI	MAP2K2
0.000335066	-0.365967	0.882	0.846	1	UC_NI	CEACAM1
0.000337268	-0.280965	0.274	0.263	1	UC_NI	ARL8B
0.0003402	-0.345832	0.173	0.18	1	UC_NI	ANKRD13A
0.000342541	-0.824055	0.786	0.763	1	UC_NI	CLCA4
0.000351346	-0.381441	0.373	0.364	1	UC_NI	PDGFA
0.000354361	0.353004	0.338	0.197	1	UC_I	RARRES1
0.000372572	-0.277282	0.133	0.123	1	UC_NI	CNN3
0.00037907	0.365583	0.189	0.083	1	UC_I	FAM3B
0.000403291	-0.359691	0.135	0.184	1	UC_NI	ASB7
0.000420412	-0.279056	0.214	0.193	1	UC_NI	RAPGEF2
0.000424589	-0.333461	0.334	0.351	1	UC_NI	GDA
0.00042787	-0.28298	0.417	0.373	1	UC_NI	GOLIM4
0.000440646	0.341597	0.786	0.654	1	UC_I	BIRC3
0.000444344	0.797586	0.118	0.035	1	UC_I	MMP7
0.000448732	-0.47649	0.233	0.268	1	UC_NI	STK17B
0.000453674	-0.282377	0.315	0.298	1	UC_NI	SUSD6
0.000475278	-0.353008	0.383	0.39	1	UC_NI	SP100
0.000484381	-0.505994	0.221	0.316	1	UC_NI	TMEM56
0.000506225	0.313987	0.242	0.123	1	UC_I	ANGPTL4
0.000516133	-0.376676	0.263	0.285	1	UC_NI	PRSS23
0.000532581	-0.259494	0.261	0.232	1	UC_NI	C11orf54
0.000536697	-0.450152	0.146	0.215	1	UC_NI	OASL
0.000549685	0.312336	0.353	0.215	1	UC_I	SNRPG
0.000555079	-0.262735	0.351	0.338	1	UC_NI	TJP1
0.000581442	0.271457	0.478	0.329	1	UC_I	RPL22
0.000583558	0.309228	0.413	0.268	1	UC_I	BMP2
0.000603512	-0.324162	0.405	0.395	1	UC_NI	LRRC19
0.00061283	-0.296954	0.06	0.145	1	UC_NI	PLCD1
0.000613933	-0.308615	0.148	0.197	1	UC_NI	MYLK
0.000614201	-0.253157	0.189	0.175	1	UC_NI	LINS1
0.000621524	0.274729	0.366	0.228	1	UC_I	SMIM31
0.000636913	-0.332836	0.203	0.25	1	UC_NI	ATN1
0.000652809	-0.35633	0.619	0.693	1	UC_NI	CYCS
0.000657222	-0.255026	0.268	0.228	1	UC_NI	ITCH
0.000715731	-0.342588	0.201	0.232	1	UC_NI	SGK2
0.000722256	-0.284454	0.407	0.368	1	UC_NI	KRCC1
0.000760042	0.284984	0.544	0.395	1	UC_I	TSPO
0.000771959	-0.486934	0.159	0.162	1	UC_NI	FGL2
0.000791846	-0.266547	0.171	0.237	1	UC_NI	DDAH2
0.00079988	0.268174	0.328	0.197	1	UC_I	CARMIL1
0.000837807	-0.393075	0.12	0.189	1	UC_NI	NCBP1
0.000843037	-0.298209	0.244	0.219	1	UC_NI	MAT2A
0.000911941	-0.300053	0.107	0.14	1	UC_NI	USP2
0.000944528	-0.313342	0.31	0.325	1	UC_NI	NT5C2
0.000958627	-0.328836	0.203	0.259	1	UC_NI	PLXNA2
0.000979633	0.269949	0.585	0.439	1	UC_I	ATF3
0.00102315	-0.268352	0.133	0.132	1	UC_NI	ADCK5
0.00110245	-0.315239	0.203	0.254	1	UC_NI	PDZD3
0.00111913	-0.286511	0.278	0.268	1	UC_NI	PEBP1
0.00119834	-0.254927	0.182	0.211	1	UC_NI	SLC30A1
0.00122811	-0.432617	0.195	0.294	1	UC_NI	LINC02023
0.00124105	-0.366852	0.133	0.18	1	UC_NI	OAF
0.00124506	0.289239	0.433	0.294	1	UC_I	SEC61B
0.0012595	-0.398113	0.435	0.447	1	UC_NI	TRANK1
0.00131457	-0.254583	0.236	0.219	1	UC_NI	NAPA
0.00137647	-0.288202	0.28	0.276	1	UC_NI	TMEM171
0.00137891	-0.254005	0.189	0.18	1	UC_NI	PIM1
0.00140143	-0.326534	0.21	0.206	1	UC_NI	OXR1
0.00157628	-0.312225	0.083	0.136	1	UC_NI	HAS3
0.00162071	-0.508134	0.28	0.364	1	UC_NI	PRAP1
0.00164889	-0.277041	0.396	0.395	1	UC_NI	CDKN2B
0.00166309	-0.338114	0.137	0.189	1	UC_NI	CLIP2
0.00191324	-0.299388	0.242	0.263	1	UC_NI	ACADS
0.00193095	-0.277365	0.131	0.118	1	UC_NI	LTA4H
0.00193215	0.275128	0.707	0.575	1	UC_I	HINT1
0.00198122	-0.258532	0.152	0.149	1	UC_NI	ZER1
0.00205612	-0.252399	0.441	0.408	1	UC_NI	CEBPG
0.00212955	-0.278647	0.229	0.268	1	UC_NI	NAAA
0.00244762	-0.273185	0.058	0.101	1	UC_NI	CAMK1D
0.00247409	0.335199	0.238	0.132	1	UC_I	AL121944.1
0.0025724	-0.347876	0.208	0.228	1	UC_NI	CITED2
0.00267621	-0.407586	0.435	0.509	1	UC_NI	ANPEP
0.00294896	0.256531	0.274	0.162	1	UC_I	PNP
0.0031574	-0.295981	0.285	0.307	1	UC_NI	ATP8A1
0.00325605	-0.255855	0.195	0.18	1	UC_NI	MEF2D
0.00330649	-0.307844	0.332	0.333	1	UC_NI	TNFAIP3
0.00355659	-0.328581	0.105	0.149	1	UC_NI	PELI2
0.00358464	-0.279644	0.39	0.39	1	UC_NI	SIPA1L3
0.00393738	-0.283336	0.334	0.342	1	UC_NI	DNAJC15
0.00446908	-0.308247	0.281	0.285	1	UC_NI	EPB41L4B
0.00474346	0.273365	0.61	0.482	1	UC_I	RPS4X
0.00547921	-0.28305	0.293	0.311	1	UC_NI	STAP2
0.00551477	-0.284683	0.477	0.456	1	UC_NI	HIGD1A
0.00634542	-0.251569	0.124	0.158	1	UC_NI	RABGAP1
0.00637327	-0.824442	0.056	0.105	1	UC_NI	BEST4
0.00663826	-0.273729	0.144	0.136	1	UC_NI	CRBN
0.00668003	-0.304833	0.173	0.193	1	UC_NI	MGAM2
0.00686361	-0.268005	0.109	0.149	1	UC_NI	HIST1H4H
0.0126591	-0.274965	0.216	0.246	1	UC_NI	HIST1H2BG
0.0128273	-0.256183	0.107	0.149	1	UC_NI	HIST1H4E
0.0131342	-0.293513	0.103	0.14	1	UC_NI	SLC36A1
0.0133832	-0.26243	0.189	0.202	1	UC_NI	IL6R
0.0134429	-0.284373	0.143	0.219	1	UC_NI	THBS1
0.0152253	-0.266492	0.128	0.154	1	UC_NI	KLHL24
0.0207542	-0.341177	0.349	0.36	1	UC_NI	ARRDC4
0.0268242	-0.266788	0.255	0.311	1	UC_NI	FSIP2
0.0362025	-0.331153	0.12	0.162	1	UC_NI	EPB41L3
0.0400757	-0.316899	0.111	0.167	1	UC_NI	AVIL
0.0404563	0.381541	0.932	0.882	1	UC_I	S100A10
0.0450798	0.282118	0.281	0.202	1	UC_I	IGHM
0.047936	-0.284424	0.167	0.206	1	UC_NI	DGKD
0.0566711	-0.399755	0.983	0.982	1	UC_NI	IGKC
0.20843	-0.258195	0.169	0.197	1	UC_NI	MTRNR2L10
Endothelial
p_val	avg_log2FC	pct.1	pct.2	p_val_adj	state	gene
5.10231e-28	-1.69779	0.817	0.926	1.71121e-23	UC_NI	FABP5
1.82106e-16	-1.0184	0.847	0.907	6.10746e-12	UC_NI	TXNIP
1.17236e-14	-1.38836	0.374	0.624	3.93185e-10	UC_NI	CD36
7.41195e-14	-1.50285	0.401	0.578	2.48582e-09	UC_NI	ENPP2
9.27589e-12	-0.713831	0.767	0.767	3.11095e-07	UC_NI	GSN
1.77935e-11	-0.97804	0.469	0.624	5.96759e-07	UC_NI	LIFR
1.7797e-11	0.775388	0.37	0.112	5.96875e-07	UC_I	TSHZ2
4.45577e-11	-0.698363	0.76	0.791	1.49438e-06	UC_NI	TGFBR2
7.2611e-09	-1.01898	0.321	0.484	0.000243523	UC_NI	PLAT
7.58128e-09	-0.602213	0.79	0.88	0.000254261	UC_NI	CAV1
1.34641e-08	0.543164	0.244	0.062	0.00045156	UC_I	CCDC3
2.93923e-07	-0.699374	0.798	0.864	0.00985758	UC_NI	CD320
3.57518e-07	0.686739	0.729	0.609	0.0119905	UC_I	HSPG2
4.59728e-07	-0.628787	0.603	0.655	0.0154184	UC_NI	S100A13
9.91147e-07	-0.713217	0.553	0.686	0.0332411	UC_NI	CLDN5
1.89679e-06	-0.729483	0.324	0.481	0.0636144	UC_NI	FAM213A
2.05123e-06	-0.571815	0.508	0.589	0.0687941	UC_NI	CAV2
2.12485e-06	0.647808	0.676	0.516	0.0712631	UC_I	COL4A2
2.18259e-06	0.548088	0.221	0.07	0.0731997	UC_I	ADAMTS6
3.2914e-06	0.740706	0.672	0.488	0.110387	UC_I	IGLC3
4.36228e-06	-0.556527	0.492	0.597	0.146302	UC_NI	CAVIN2
4.39067e-06	-0.550563	0.565	0.659	0.147254	UC_NI	TNFSF10
4.39402e-06	0.434442	0.187	0.05	0.147367	UC_I	REG1A
4.70124e-06	-0.971237	0.408	0.574	0.15767	UC_NI	CTGF
5.05332e-06	-0.434695	0.053	0.178	0.169478	UC_NI	LINC02185
7.12423e-06	0.674078	0.553	0.368	0.238932	UC_I	AQP1
8.96553e-06	0.384641	0.282	0.116	0.300686	UC_I	CD200
9.963e-06	0.483668	0.286	0.14	0.334139	UC_I	PDE4D
1.06508e-05	-0.462511	0.893	0.911	0.357206	UC_NI	SPARCL1
1.16866e-05	0.390682	0.206	0.066	0.391944	UC_I	VEGFC
1.33713e-05	-0.513693	0.733	0.764	0.448445	UC_NI	IGFBP4
1.70355e-05	-0.620699	0.466	0.624	0.571337	UC_NI	SELENOP
1.82015e-05	-0.416253	0.737	0.729	0.610442	UC_NI	NFIB
1.89001e-05	-0.471281	0.492	0.504	0.633871	UC_NI	TJP1
2.34775e-05	0.435081	0.954	0.864	0.787388	UC_I	S100A6
2.57087e-05	-0.368058	1	1	0.862218	UC_NI	B2M
2.64451e-05	0.348089	0.294	0.132	0.886916	UC_I	RALGAPA2
2.98229e-05	0.491747	0.782	0.643	1	UC_I	FOSB
3.0763e-05	-0.405464	0.557	0.632	1	UC_NI	TACC1
5.16377e-05	-0.337556	0.84	0.829	1	UC_NI	HLA-E
5.38683e-05	0.788018	0.55	0.446	1	UC_I	INSR
6.99935e-05	-0.441867	0.756	0.829	1	UC_NI	SRGN
7.10155e-05	0.374989	0.63	0.442	1	UC_I	DNAJB1
8.30248e-05	0.27595	0.366	0.198	1	UC_I	CDKN1A
8.47582e-05	-0.945781	0.332	0.198	1	UC_NI	IGHM
8.50589e-05	0.433469	0.649	0.488	1	UC_I	PPP1R15A
8.99819e-05	-0.599097	0.424	0.508	1	UC_NI	RRAS
9.12177e-05	-0.469223	0.332	0.496	1	UC_NI	RBP5
0.000106705	0.410729	0.45	0.271	1	UC_I	PHACTR2
0.000115727	-0.362828	0.679	0.69	1	UC_NI	ITGA6
0.000117468	-0.449194	0.584	0.585	1	UC_NI	ITGA1
0.000142608	0.492401	0.309	0.155	1	UC_I	ATF3
0.000152963	-0.382369	0.87	0.919	1	UC_NI	ITM2B
0.000153493	0.482308	0.824	0.748	1	UC_I	GAPDH
0.000161853	0.463518	0.439	0.267	1	UC_I	PNP
0.000173088	0.474845	0.706	0.558	1	UC_I	ANXA2
0.00018602	0.708481	0.492	0.36	1	UC_I	PCDH17
0.000213734	0.279825	0.397	0.233	1	UC_I	FRMD4B
0.000237975	-0.468351	0.462	0.45	1	UC_NI	DLC1
0.000271208	-0.433029	0.584	0.62	1	UC_NI	ADGRF5
0.000289329	0.625799	0.298	0.151	1	UC_I	FCN3
0.000303807	0.271707	0.179	0.066	1	UC_I	CCM2
0.000337333	0.462819	0.576	0.45	1	UC_I	VMP1
0.000368457	-0.470221	0.057	0.159	1	UC_NI	LINC02452
0.000403951	0.326374	0.328	0.178	1	UC_I	PTBP2
0.000408318	0.311966	0.214	0.093	1	UC_I	PNKP
0.000427418	-0.578338	0.363	0.492	1	UC_NI	LIMCH1
0.000466623	0.359648	0.718	0.566	1	UC_I	FUS
0.000482811	0.423654	0.466	0.322	1	UC_I	HSPH1
0.000494798	-0.337208	0.714	0.702	1	UC_NI	FLT1
0.000523015	-0.437616	0.336	0.376	1	UC_NI	CTNNAL1
0.000523345	0.306211	0.275	0.143	1	UC_I	FBN1
0.000527047	0.474486	0.477	0.333	1	UC_I	COX14
0.000556686	0.342329	0.496	0.329	1	UC_I	MARCKSL1
0.000567582	0.33154	0.328	0.182	1	UC_I	SLC20A1
0.000574253	0.424772	0.534	0.368	1	UC_I	PIK3R3
0.000605168	-0.506211	0.34	0.384	1	UC_NI	NKX2-3
0.00065307	0.369198	0.26	0.128	1	UC_I	C4orf48
0.000729138	0.313562	0.412	0.256	1	UC_I	PKM
0.000784745	-0.488458	0.496	0.581	1	UC_NI	HLA-DPB1
0.000790482	-0.53899	0.267	0.364	1	UC_NI	SH3BGRL2
0.000797809	-0.334644	0.592	0.601	1	UC_NI	PTPRB
0.000802648	0.395931	0.206	0.093	1	UC_I	NABP1
0.000803052	2.42628	0.374	0.236	1	UC_I	IGHG3
0.00080742	-0.454885	0.634	0.729	1	UC_NI	HLA-DRA
0.000841337	-0.334455	0.84	0.822	1	UC_NI	SELENOW
0.00091082	-0.488026	0.485	0.523	1	UC_NI	SORBS2
0.000925899	0.334657	0.561	0.399	1	UC_I	ATP1A1
0.00092818	-0.546939	0.374	0.473	1	UC_NI	SLC14A1
0.000942179	-0.42863	0.302	0.368	1	UC_NI	CDKN1C
0.000949215	0.267504	0.347	0.205	1	UC_I	LDLR
0.00103442	0.459077	0.317	0.178	1	UC_I	RBM22
0.0010563	-0.385169	0.344	0.384	1	UC_NI	IFNGR1
0.00111807	0.387581	0.198	0.093	1	UC_I	CDH13
0.00113405	0.532804	0.416	0.353	1	UC_I	RCAN1
0.00115598	-0.33821	0.756	0.717	1	UC_NI	HLA-DRB1
0.00121273	-0.329176	0.66	0.694	1	UC_NI	MORF4L1
0.00121751	0.550765	0.489	0.341	1	UC_I	VWA1
0.00125549	0.367931	0.508	0.353	1	UC_I	FXYD5
0.00126277	0.282878	0.145	0.054	1	UC_I	CDC25B
0.00135292	0.570703	0.977	0.965	1	UC_I	IGKC
0.00148193	0.373382	0.87	0.818	1	UC_I	DDX5
0.00154214	-0.415331	0.393	0.457	1	UC_NI	TBC1D15
0.00155014	0.448479	0.218	0.109	1	UC_I	SVIL
0.00157008	0.320391	0.37	0.229	1	UC_I	NFKBIZ
0.00164366	-0.405594	0.37	0.477	1	UC_NI	COL4A3BP
0.00171096	-0.408814	0.466	0.523	1	UC_NI	SYPL1
0.00176413	0.396717	0.714	0.597	1	UC_I	HNRNPU
0.0018168	0.325822	0.66	0.512	1	UC_I	RHOB
0.00181824	0.305578	0.122	0.043	1	UC_I	FAM124A
0.00197203	0.279843	0.435	0.287	1	UC_I	CEMIP2
0.00200876	0.293644	0.382	0.24	1	UC_I	IER3
0.00201994	0.552386	0.542	0.407	1	UC_I	RGCC
0.00209594	-0.366284	0.447	0.446	1	UC_NI	NFE2L2
0.00216124	0.43443	0.855	0.833	1	UC_I	NEAT1
0.00225977	0.364697	0.641	0.496	1	UC_I	KLF4
0.00232135	-0.262031	0.038	0.116	1	UC_NI	RAMP1
0.00234211	0.483596	0.443	0.306	1	UC_I	C1orf54
0.00236445	0.336809	0.653	0.585	1	UC_I	SOCS3
0.00238027	-0.500695	0.359	0.438	1	UC_NI	SMCHD1
0.00242598	0.529202	0.706	0.636	1	UC_I	COL4A1
0.00243327	0.295598	0.336	0.202	1	UC_I	ACADVL
0.00249661	-0.3778	0.13	0.236	1	UC_NI	AP3M2
0.00252112	0.477638	0.313	0.225	1	UC_I	GJA4
0.00252236	-0.569999	0.244	0.345	1	UC_NI	TMEM9B
0.00253677	0.440716	0.13	0.05	1	UC_I	SLC44A4
0.00256014	0.368463	0.447	0.314	1	UC_I	CDC42BPA
0.00269973	-0.324305	0.573	0.601	1	UC_NI	SERBP1
0.00270286	0.464583	0.454	0.326	1	UC_I	IFRD1
0.00280774	0.575239	0.588	0.523	1	UC_I	VWF
0.00286255	-0.442495	0.164	0.283	1	UC_NI	PPP1R14A
0.00313294	-0.321937	0.87	0.907	1	UC_NI	HLA-C
0.00323242	0.263295	0.179	0.085	1	UC_I	ATF7IP2
0.00323257	-0.555449	0.454	0.539	1	UC_NI	ADIRF
0.00328649	0.280688	0.126	0.047	1	UC_I	MTSS1
0.00330495	-0.491681	0.382	0.442	1	UC_NI	ACE
0.00337748	-0.363462	0.431	0.45	1	UC_NI	SMAD5
0.00338939	0.442417	0.191	0.116	1	UC_I	TFPI
0.00360738	-0.363375	0.206	0.318	1	UC_NI	TGFBR3
0.00365224	-0.459476	0.286	0.337	1	UC_NI	COA3
0.00371975	-0.254241	0.569	0.484	1	UC_NI	SRSF2
0.00374262	0.558835	0.309	0.194	1	UC_I	CYR61
0.00406917	0.415964	0.298	0.194	1	UC_I	UBE3C
0.00410678	0.346661	0.321	0.198	1	UC_I	SMNDC1
0.00413182	0.352632	0.836	0.74	1	UC_I	JUNB
0.0041451	-0.262434	0.08	0.167	1	UC_NI	C1QTNF9
0.00430441	0.292876	0.607	0.488	1	UC_I	EMP1
0.00437069	0.285927	0.382	0.248	1	UC_I	NECTIN2
0.00438136	-0.266199	0.08	0.167	1	UC_NI	MYRIP
0.00441872	-0.420826	0.454	0.477	1	UC_NI	NUAK1
0.00446352	0.359668	0.202	0.109	1	UC_I	ZFAND2A
0.00450742	-0.377186	0.156	0.24	1	UC_NI	C12orf49
0.00451355	-0.275818	0.153	0.267	1	UC_NI	NTN4
0.00470147	-0.376125	0.302	0.295	1	UC_NI	MVP
0.00492673	-0.40034	0.439	0.504	1	UC_NI	TMEM88
0.00501421	-0.280414	0.802	0.822	1	UC_NI	MYL12A
0.00507361	0.400345	0.385	0.256	1	UC_I	EDN1
0.00584308	-0.407411	0.447	0.512	1	UC_NI	IRF2BP2
0.00585238	-0.315743	0.626	0.597	1	UC_NI	MSN
0.00609332	0.336824	0.248	0.143	1	UC_I	F2R
0.00610485	-0.437259	0.592	0.64	1	UC_NI	GIMAP4
0.00611112	0.399659	0.271	0.159	1	UC_I	TNFAIP2
0.00630018	0.321733	0.126	0.05	1	UC_I	XRCC1
0.00650656	0.370406	0.691	0.597	1	UC_I	LMNA
0.00662669	0.264499	0.973	0.919	1	UC_I	RPL41
0.00667507	0.308732	0.37	0.244	1	UC_I	CTSD
0.00670877	0.253148	0.214	0.112	1	UC_I	PDLIM4
0.00670959	0.384275	0.37	0.248	1	UC_I	NUDT4
0.00675042	0.420824	0.393	0.275	1	UC_I	PLXND1
0.0067936	-0.443552	0.191	0.256	1	UC_NI	CYLD
0.00680344	0.403414	0.538	0.446	1	UC_I	CAVIN3
0.00696988	-0.29383	0.676	0.682	1	UC_NI	PNRC1
0.00702741	-0.378927	0.466	0.516	1	UC_NI	S1PR1
0.00707992	0.307797	0.198	0.105	1	UC_I	ENTPD4
0.00721429	0.401921	0.515	0.419	1	UC_I	STMN1
0.00751144	0.398704	0.366	0.244	1	UC_I	RANBP2
0.00787788	0.348281	0.424	0.302	1	UC_I	RAI14
0.00799999	0.318656	0.374	0.26	1	UC_I	KLHL24
0.00815711	-0.433377	0.309	0.368	1	UC_NI	PROS1
0.00829539	0.427683	0.469	0.36	1	UC_I	NAMPT
0.00838872	0.303657	0.195	0.105	1	UC_I	ALDH16A1
0.00839367	0.264611	0.244	0.14	1	UC_I	PRCP
0.00840417	-0.348837	0.309	0.415	1	UC_NI	NRN1
0.00849767	-0.258688	0.454	0.453	1	UC_NI	ADD1
0.00850742	-0.266207	0.187	0.221	1	UC_NI	RPA2
0.00863383	0.3225	0.527	0.395	1	UC_I	MARCKS
0.00886647	0.316467	0.63	0.543	1	UC_I	PLCB1
0.00914664	-0.303503	0.389	0.434	1	UC_NI	GINM1
0.00921083	-0.266576	0.664	0.709	1	UC_NI	NDUFA4
0.00921677	-0.308339	0.248	0.341	1	UC_NI	KITLG
0.0092907	0.264348	0.21	0.112	1	UC_I	SRGAP1
0.00931761	-0.278264	0.531	0.612	1	UC_NI	SOD1
0.00933393	-0.323343	0.519	0.535	1	UC_NI	SRRM1
0.00936939	-0.429525	0.221	0.329	1	UC_NI	NOV
0.00937656	-0.288557	0.206	0.248	1	UC_NI	AHCTF1
0.00945134	-0.286174	0.714	0.721	1	UC_NI	ZFP36L1
0.00953441	-0.393678	0.469	0.55	1	UC_NI	TRAM1
0.00958178	0.336342	0.718	0.593	1	UC_I	PRSS23
0.00976574	0.299817	0.874	0.818	1	UC_I	ID1
0.00980586	-0.453781	0.553	0.605	1	UC_NI	TIMP3
0.00995001	-0.356851	0.508	0.589	1	UC_NI	NDUFA12
0.0100508	0.40165	0.424	0.322	1	UC_I	LAMB1
0.0100803	0.280718	0.267	0.163	1	UC_I	USF2
0.0105183	-0.332204	0.34	0.341	1	UC_NI	NDUFB9
0.0105338	-0.346865	0.195	0.244	1	UC_NI	ABCG1
0.0105897	-0.283126	0.542	0.57	1	UC_NI	CSDE1
0.0106461	0.412308	0.187	0.097	1	UC_I	SMC2
0.0107065	0.372337	0.435	0.326	1	UC_I	NDUFB5
0.0107241	-0.42837	0.263	0.275	1	UC_NI	C1D
0.010775	0.282883	0.168	0.093	1	UC_I	SLC25A32
0.0109345	-0.395184	0.382	0.407	1	UC_NI	IK
0.0109716	0.269226	0.355	0.236	1	UC_I	EIF5A
0.0110499	0.296357	0.546	0.422	1	UC_I	SGK1
0.0110545	-0.386865	0.309	0.349	1	UC_NI	TSPAN14
0.011138	0.285163	0.237	0.136	1	UC_I	NRP2
0.0111637	-0.295911	0.603	0.612	1	UC_NI	JAM2
0.0112207	0.390439	0.538	0.415	1	UC_I	ISG15
0.0112776	-0.26664	0.271	0.279	1	UC_NI	MPDZ
0.0115743	0.277519	0.324	0.209	1	UC_I	RGL2
0.0117092	0.386251	0.34	0.229	1	UC_I	SMIM37
0.0118871	0.391828	0.683	0.578	1	UC_I	ELOB
0.0119957	-0.279929	0.485	0.434	1	UC_NI	MALL
0.0120623	0.31493	0.656	0.593	1	UC_I	RDX
0.0123027	0.277798	0.557	0.438	1	UC_I	SLC2A3
0.0125344	-0.319505	0.061	0.12	1	UC_NI	IGIP
0.0125978	0.271976	0.21	0.116	1	UC_I	MAPK11
0.0127436	-0.280788	0.172	0.26	1	UC_NI	ZMYND8
0.0129037	-0.343747	0.592	0.663	1	UC_NI	RPS27L
0.013432	-0.328517	0.218	0.279	1	UC_NI	BNIP3
0.0134347	-0.381908	0.328	0.302	1	UC_NI	SOCS2
0.0135374	-0.434784	0.347	0.395	1	UC_NI	NDUFA5
0.0137751	0.281325	0.859	0.798	1	UC_I	HNRNPA2B1
0.0138966	-0.279986	0.118	0.198	1	UC_NI	TPO
0.0140116	0.253715	0.29	0.182	1	UC_I	USP48
0.0140394	-0.289973	0.401	0.422	1	UC_NI	TEK
0.0142027	-0.321304	0.519	0.5	1	UC_NI	UBE2B
0.0142866	-0.421219	0.378	0.446	1	UC_NI	FILIP1
0.0143033	-0.272203	0.164	0.182	1	UC_NI	RMND5A
0.0143218	0.263398	0.462	0.337	1	UC_I	CTTN
0.0144032	-0.356454	0.42	0.481	1	UC_NI	DAB2
0.0144138	-0.385768	0.359	0.426	1	UC_NI	PDCD10
0.0145173	0.309717	0.29	0.205	1	UC_I	NEU1
0.0146828	0.389464	0.496	0.391	1	UC_I	TCF25
0.0150207	0.326349	0.397	0.283	1	UC_I	SLC25A37
0.0151317	-0.266837	0.855	0.888	1	UC_NI	CALM1
0.0151957	-0.353724	0.225	0.287	1	UC_NI	TOP2B
0.0152053	-0.261998	0.515	0.527	1	UC_NI	MYCT1
0.0152185	0.297231	0.565	0.488	1	UC_I	CD99
0.0153558	-0.282865	0.099	0.186	1	UC_NI	WDR36
0.0154844	-0.360059	0.355	0.372	1	UC_NI	TM2D1
0.0155768	-0.256613	0.08	0.14	1	UC_NI	SPRY2
0.0157184	0.429425	0.584	0.469	1	UC_I	NDUFB2
0.0162231	-0.38516	0.092	0.171	1	UC_NI	LENG1
0.0163401	-0.324525	0.221	0.213	1	UC_NI	POLR2E
0.0164685	0.425375	0.344	0.26	1	UC_I	C11orf96
0.0164841	-0.385074	0.225	0.283	1	UC_NI	NSL1
0.0165849	-0.303285	0.58	0.674	1	UC_NI	SDCBP
0.0166468	-0.315991	0.202	0.24	1	UC_NI	CFAP298
0.016802	0.252637	0.477	0.36	1	UC_I	IRF1
0.0168021	-0.354903	0.412	0.446	1	UC_NI	RBM6
0.0169754	0.344175	0.237	0.155	1	UC_I	RABL6
0.0169854	0.339385	0.893	0.88	1	UC_I	FOS
0.0170415	-0.352388	0.477	0.504	1	UC_NI	MGLL
0.017375	-0.259517	0.63	0.682	1	UC_NI	GSTP1
0.0173767	0.379423	0.561	0.488	1	UC_I	ATOX1
0.0174915	-0.287675	0.618	0.64	1	UC_NI	MYH9
0.0185386	0.335922	0.412	0.318	1	UC_I	ZBTB38
0.0186084	0.28807	0.863	0.795	1	UC_I	ATP5F1E
0.0188357	-0.326326	0.183	0.198	1	UC_NI	CCNC
0.0189113	-0.316738	0.374	0.434	1	UC_NI	GPRC5B
0.0190199	-0.27954	0.344	0.341	1	UC_NI	VPS35
0.0190649	-0.291949	0.263	0.271	1	UC_NI	GPBP1L1
0.0191444	-0.306121	0.363	0.322	1	UC_NI	SUMO3
0.0194049	-0.39145	0.42	0.519	1	UC_NI	OCIAD1
0.0195234	0.334414	0.511	0.407	1	UC_I	CFH
0.019931	-0.285195	0.324	0.422	1	UC_NI	PLK2
0.0199358	0.264757	0.42	0.302	1	UC_I	SOX17
0.019952	0.277918	0.214	0.128	1	UC_I	PLK3
0.0203822	0.2708	0.366	0.256	1	UC_I	RBBP6
0.0207664	-0.302043	0.328	0.31	1	UC_NI	MRPL54
0.0208189	0.291851	0.275	0.174	1	UC_I	PSENEN
0.0210008	0.349091	0.412	0.329	1	UC_I	COL18A1
0.0210826	-0.438678	0.382	0.411	1	UC_NI	PA2G4
0.021126	0.252511	0.385	0.271	1	UC_I	MIS18BP1
0.0211265	0.340527	0.637	0.523	1	UC_I	SFPQ
0.0216664	-0.306755	0.137	0.163	1	UC_NI	CNOT6
0.0217435	0.262984	0.5	0.38	1	UC_I	MZT2B
0.0217944	0.405022	0.462	0.345	1	UC_I	GLUL
0.021936	0.310622	0.679	0.574	1	UC_I	COL15A1
0.0219714	-0.303188	0.595	0.628	1	UC_NI	BST2
0.0221358	0.354926	0.328	0.225	1	UC_I	CTBP2
0.0227219	-0.277703	0.576	0.62	1	UC_NI	MGST2
0.0227841	0.271955	0.363	0.252	1	UC_I	SMAD2
0.0233425	-0.384783	0.328	0.403	1	UC_NI	CYSLTR1
0.023823	0.291135	0.202	0.12	1	UC_I	TRIM24
0.0239169	-0.346897	0.397	0.453	1	UC_NI	POLR2K
0.0241063	-0.362305	0.095	0.167	1	UC_NI	BAALC
0.0241316	0.329377	0.103	0.043	1	UC_I	LCN2
0.0242511	-0.301824	0.317	0.345	1	UC_NI	STUB1
0.0247038	-0.253322	0.466	0.453	1	UC_NI	PGK1
0.0250156	0.302842	0.393	0.283	1	UC_I	MIR4435-2HG
0.0252926	-0.307269	0.309	0.384	1	UC_NI	PITPNB
0.0254382	0.346139	0.248	0.167	1	UC_I	HUWE1
0.0255725	-0.316789	0.118	0.155	1	UC_NI	FBXO25
0.0257494	-0.377636	0.298	0.353	1	UC_NI	ENAH
0.0258294	0.266742	0.435	0.326	1	UC_I	YME1L1
0.0270464	0.350841	0.466	0.465	1	UC_I	MRPL33
0.0276063	0.287572	0.187	0.105	1	UC_I	FAM3D
0.0277062	-0.264275	0.252	0.326	1	UC_NI	NUDT3
0.0277715	-0.368877	0.229	0.302	1	UC_NI	GOLGA7
0.0278392	-0.282644	0.618	0.647	1	UC_NI	GIMAP7
0.0280022	-0.423398	0.103	0.174	1	UC_NI	HIC1
0.0281477	-0.295981	0.412	0.419	1	UC_NI	MED13L
0.0284511	-0.265827	0.252	0.252	1	UC_NI	ALDH9A1
0.0291426	0.330798	0.122	0.085	1	UC_I	THY1
0.0293568	-0.273254	0.626	0.686	1	UC_NI	PPA1
0.0294649	0.315554	0.382	0.287	1	UC_I	GTF2H5
0.0295917	-0.262192	0.29	0.31	1	UC_NI	TMEM243
0.0298286	-0.331065	0.538	0.624	1	UC_NI	HLA-DPA1
0.0300161	-0.341112	0.542	0.605	1	UC_NI	ATP6V1G1
0.0300511	0.252671	0.874	0.814	1	UC_I	JUND
0.030525	-0.271383	0.099	0.109	1	UC_NI	HERC5
0.0308637	0.302126	0.237	0.147	1	UC_I	MIA2
0.0308808	-0.25588	0.107	0.132	1	UC_NI	LOX
0.0310768	-0.279833	0.256	0.267	1	UC_NI	FKBP3
0.0311662	-0.290426	0.111	0.112	1	UC_NI	CTU1
0.031189	-0.265382	0.069	0.116	1	UC_NI	SLC38A9
0.0312032	0.327239	0.5	0.43	1	UC_I	SOS1
0.0312971	-0.363636	0.187	0.248	1	UC_NI	LSM12
0.0312994	0.270406	0.263	0.174	1	UC_I	H1F0
0.0318655	0.266819	0.378	0.283	1	UC_I	STIM2
0.0318916	-0.311499	0.191	0.24	1	UC_NI	ZC3H14
0.0322517	0.275217	0.279	0.182	1	UC_I	DLG1
0.0325143	-0.276422	0.26	0.314	1	UC_NI	CCNDBP1
0.0326746	1.19376	0.374	0.267	1	UC_I	IGHG1
0.033649	0.309241	0.267	0.178	1	UC_I	COPZ1
0.033695	0.345493	0.122	0.143	1	UC_I	COL1A2
0.0339709	-0.311712	0.534	0.508	1	UC_NI	PLPP3
0.0341043	0.255089	0.481	0.372	1	UC_I	GLS
0.0351378	-0.562431	0.172	0.233	1	UC_NI	CA4
0.0360156	-0.332093	0.424	0.488	1	UC_NI	NQO1
0.0366139	-0.269275	0.252	0.248	1	UC_NI	EIF4E
0.0367581	0.302606	0.271	0.178	1	UC_I	FSCN1
0.0370176	-0.304371	0.153	0.229	1	UC_NI	TBC1D4
0.0372599	0.334175	0.302	0.213	1	UC_I	NCBP3
0.0377359	-0.315398	0.649	0.663	1	UC_NI	YWHAB
0.0381165	0.272864	0.592	0.481	1	UC_I	YWHAH
0.0381914	0.261851	0.26	0.171	1	UC_I	AFTPH
0.038482	0.285759	0.225	0.147	1	UC_I	GPATCH2
0.0391029	-0.402046	0.523	0.543	1	UC_NI	PDCD4
0.0392206	0.397271	0.519	0.426	1	UC_I	TUBA1A
0.0392412	-0.272715	0.462	0.527	1	UC_NI	IGFBP2
0.0393903	-0.296633	0.366	0.368	1	UC_NI	GAS6
0.0395463	-0.372608	0.214	0.283	1	UC_NI	STOML2
0.0399859	0.2898	0.263	0.186	1	UC_I	CDKN2AIP
0.0400033	0.27444	0.55	0.45	1	UC_I	RAB13
0.0402596	0.539258	0.767	0.725	1	UC_I	MTRNR2L8
0.0402907	-0.271624	0.366	0.364	1	UC_NI	SHE
0.0409546	0.255943	0.477	0.372	1	UC_I	BLOC1S1
0.0416928	-0.290787	0.607	0.671	1	UC_NI	HNRNPK
0.0420744	-0.334761	0.42	0.438	1	UC_NI	ELF1
0.0421673	-0.325934	0.172	0.205	1	UC_NI	CUL4A
0.0423888	-0.337112	0.122	0.198	1	UC_NI	LNX1
0.0433923	-0.315591	0.302	0.353	1	UC_NI	CDC42EP3
0.0437452	0.341199	0.569	0.469	1	UC_I	SLC38A2
0.0439421	-0.282125	0.065	0.116	1	UC_NI	MFSD4A
0.0441754	0.266876	0.443	0.345	1	UC_I	GCC2
0.0447467	0.329271	0.767	0.705	1	UC_I	COX4I1
0.0450107	-0.360499	0.168	0.213	1	UC_NI	INHBB
0.0461574	-0.294827	0.191	0.225	1	UC_NI	ANKRD13A
0.0463328	-0.284074	0.393	0.45	1	UC_NI	TSPAN7
0.0470784	-0.277576	0.279	0.291	1	UC_NI	PFDN4
0.0478571	0.288993	0.363	0.267	1	UC_I	SAMD9
0.0480607	-0.327663	0.359	0.399	1	UC_NI	HHEX
0.0482258	-0.268131	0.118	0.147	1	UC_NI	NSF
0.0483801	0.403624	0.366	0.271	1	UC_I	CTSC
0.0486981	-0.267218	0.053	0.101	1	UC_NI	ACSS1
0.0488389	0.332234	0.645	0.57	1	UC_I	ENG
0.0490478	0.264486	0.332	0.236	1	UC_I	ASPH
0.0497989	0.37588	0.618	0.547	1	UC_I	TIMP1
0.0501396	0.261637	0.263	0.178	1	UC_I	BAG3
0.0505342	-0.384084	0.057	0.112	1	UC_NI	ADAMDEC1
0.0509827	0.26996	0.958	0.907	1	UC_I	VIM
0.0511869	-0.280876	0.363	0.357	1	UC_NI	GDI2
0.0512899	0.268506	0.134	0.078	1	UC_I	SPRYD3
0.0513148	0.303486	0.214	0.14	1	UC_I	ODC1
0.0518291	-0.32117	0.382	0.434	1	UC_NI	YIPF4
0.0519101	0.407935	0.21	0.217	1	UC_I	STC1
0.0523912	0.250989	0.279	0.198	1	UC_I	EXT1
0.0528292	0.258969	0.431	0.333	1	UC_I	SMURF2
0.0533044	-0.370766	0.305	0.345	1	UC_NI	LRPAP1
0.0542893	-0.348027	0.347	0.384	1	UC_NI	NOL7
0.0545045	-0.333392	0.134	0.19	1	UC_NI	METTL14
0.0548445	-0.256898	0.218	0.233	1	UC_NI	TDP2
0.0550793	-0.271149	0.176	0.217	1	UC_NI	LRRC58
0.0564335	-0.312564	0.344	0.314	1	UC_NI	PCMT1
0.0571388	-0.323856	0.168	0.217	1	UC_NI	PLPBP
0.0571679	-0.296072	0.698	0.702	1	UC_NI	CDC42
0.0573485	-0.32892	0.073	0.116	1	UC_NI	HOXB5
0.0574229	0.284881	0.763	0.717	1	UC_I	RPLP0
0.0577181	-0.277839	0.084	0.14	1	UC_NI	NIFK-AS1
0.0582679	0.260559	0.84	0.822	1	UC_I	HSPA1A
0.0594263	0.36044	0.275	0.194	1	UC_I	GGCT
0.0601644	-0.267016	0.305	0.322	1	UC_NI	CDC26
0.0615209	0.340373	0.664	0.578	1	UC_I	RAMP3
0.0621122	-0.274214	0.183	0.194	1	UC_NI	RWDD4
0.0621341	-0.331467	0.359	0.426	1	UC_NI	TCEAL4
0.0623687	-0.310074	0.5	0.566	1	UC_NI	ICAM2
0.0632068	0.259841	0.55	0.457	1	UC_I	EPS8
0.064902	0.285035	0.145	0.093	1	UC_I	GTF2H3
0.0656399	0.29464	0.584	0.488	1	UC_I	AKAP13
0.0660838	-0.265577	0.401	0.411	1	UC_NI	TCEAL8
0.0661176	0.268331	0.527	0.434	1	UC_I	C9orf16
0.0661678	-0.288406	0.366	0.395	1	UC_NI	IFNAR1
0.0663192	0.412	0.21	0.136	1	UC_I	KRT19
0.0669945	-0.293382	0.389	0.403	1	UC_NI	ADD3
0.0670124	-0.311358	0.198	0.198	1	UC_NI	MRPL50
0.067022	0.267183	0.427	0.337	1	UC_I	ATP5F1A
0.067287	-0.274454	0.168	0.221	1	UC_NI	TP53INP1
0.0673094	0.294059	0.637	0.581	1	UC_I	CLIC1
0.0678616	0.312265	0.439	0.357	1	UC_I	THSD7A
0.0680335	-0.265377	0.393	0.391	1	UC_NI	PCNP
0.0686642	0.266315	0.21	0.147	1	UC_I	TXNRD1
0.0687627	-0.295098	0.279	0.256	1	UC_NI	CDK17
0.0698018	-0.263121	0.092	0.147	1	UC_NI	RGP1
0.070403	-0.33954	0.08	0.105	1	UC_NI	DIS3L2
0.0706243	0.288892	0.294	0.248	1	UC_I	RAB5A
0.0712741	0.323419	0.538	0.453	1	UC_I	PRDX5
0.0713805	-0.341496	0.328	0.341	1	UC_NI	UBE2N
0.0731498	-0.331413	0.29	0.36	1	UC_NI	TMEM245
0.073622	0.266977	0.279	0.202	1	UC_I	KLC1
0.0738764	-0.278034	0.187	0.19	1	UC_NI	AIG1
0.0743319	0.28066	0.149	0.097	1	UC_I	COA6
0.0753125	-0.262577	0.389	0.419	1	UC_NI	FKBP9
0.0756981	-0.266665	0.374	0.419	1	UC_NI	MPZL2
0.0771431	0.310618	0.336	0.271	1	UC_I	MRPS34
0.0771569	0.414975	0.378	0.302	1	UC_I	ADAMTS1
0.0775336	-0.37068	0.508	0.508	1	UC_NI	RBP7
0.0779526	-0.275405	0.111	0.159	1	UC_NI	OSER1
0.0785761	0.267701	0.908	0.876	1	UC_I	RPL8
0.0786415	-0.262252	0.294	0.353	1	UC_NI	DPYSL3
0.0789835	0.255324	0.397	0.322	1	UC_I	POLK
0.0793335	0.32537	0.821	0.802	1	UC_I	RPS26
0.0805369	-0.312574	0.225	0.24	1	UC_NI	METRN
0.0809805	-0.285528	0.115	0.116	1	UC_NI	LCN6
0.0816666	0.29988	0.187	0.124	1	UC_I	C12orf45
0.0817145	0.383555	0.156	0.109	1	UC_I	MSANTD3
0.0820945	-0.325223	0.248	0.295	1	UC_NI	OFD1
0.0832991	-0.259389	0.13	0.171	1	UC_NI	GCSH
0.0836908	-0.299098	0.26	0.326	1	UC_NI	HLA-DQB1
0.083888	0.252053	0.237	0.163	1	UC_I	RABGGTB
0.0839426	-0.284877	0.24	0.287	1	UC_NI	TMCC3
0.0842053	-0.292354	0.187	0.198	1	UC_NI	ZBED5
0.0845423	0.319411	0.389	0.306	1	UC_I	CYTOR
0.0849204	-0.280638	0.076	0.12	1	UC_NI	PALM
0.0864142	-0.25381	0.179	0.194	1	UC_NI	ACER3
0.0868627	0.335993	0.363	0.279	1	UC_I	EIF3I
0.0870227	0.29803	0.538	0.446	1	UC_I	MAP4
0.0885334	0.314231	0.489	0.407	1	UC_I	OSTC
0.0886494	0.298289	0.286	0.225	1	UC_I	PRKD3
0.0888269	0.276656	0.176	0.12	1	UC_I	DDX50
0.09001	-0.2838	0.206	0.229	1	UC_NI	TFAM
0.090497	-0.277634	0.309	0.31	1	UC_NI	YIPF3
0.090505	-0.317822	0.225	0.244	1	UC_NI	B3GNT2
0.0905511	-0.38351	0.256	0.31	1	UC_NI	SECISBP2
0.0912432	-0.271811	0.24	0.302	1	UC_NI	HIPK2
0.0922771	-0.321517	0.176	0.248	1	UC_NI	GAB1
0.0923585	0.35376	0.542	0.457	1	UC_I	NAA38
0.0925235	-0.29102	0.538	0.558	1	UC_NI	ERH
0.0930993	0.269431	0.187	0.136	1	UC_I	GPS2
0.0950818	0.260132	0.214	0.143	1	UC_I	MPV17
0.0970155	-0.266943	0.187	0.213	1	UC_NI	UFSP2
0.0996366	-0.276766	0.34	0.411	1	UC_NI	FAM107A
0.101308	0.266892	0.698	0.612	1	UC_I	LGALS1
0.102466	-0.294087	0.21	0.24	1	UC_NI	IMMT
0.104688	-0.273534	0.218	0.252	1	UC_NI	CHCHD1
0.105178	-0.259943	0.267	0.337	1	UC_NI	SERPING1
0.105179	0.289984	0.492	0.438	1	UC_I	ARID4B
0.105596	-0.283241	0.359	0.364	1	UC_NI	CIR1
0.105645	0.307254	0.332	0.248	1	UC_I	KRT8
0.10638	-0.281504	0.561	0.593	1	UC_NI	HES1
0.107485	-0.279818	0.282	0.31	1	UC_NI	UBL3
0.107675	-0.298822	0.286	0.357	1	UC_NI	TMEM47
0.110396	0.258954	0.66	0.593	1	UC_I	DDX3X
0.110551	0.260188	0.176	0.12	1	UC_I	PGS1
0.111236	0.294485	0.485	0.419	1	UC_I	AP2S1
0.112251	-0.261089	0.237	0.271	1	UC_NI	PTP4A3
0.112534	0.251492	0.424	0.368	1	UC_I	UBE2L3
0.114048	-0.276005	0.363	0.376	1	UC_NI	SMIM14
0.114329	0.262427	0.21	0.151	1	UC_I	COTL1
0.114486	0.336979	0.137	0.085	1	UC_I	SULF1
0.114743	-0.275109	0.305	0.372	1	UC_NI	REEP3
0.115457	0.277704	0.382	0.302	1	UC_I	BUD31
0.115658	-0.256388	0.179	0.248	1	UC_NI	BEX4
0.115659	-0.271871	0.317	0.36	1	UC_NI	SELENBP1
0.116462	-0.296131	0.183	0.213	1	UC_NI	ALG2
0.116552	-0.266792	0.149	0.178	1	UC_NI	INTS3
0.11713	-0.261633	0.195	0.225	1	UC_NI	THYN1
0.11722	0.328095	0.286	0.225	1	UC_I	GLRX
0.117282	-0.302444	0.492	0.512	1	UC_NI	SUMO1
0.118347	0.319582	0.225	0.171	1	UC_I	NFATC3
0.118864	-0.261405	0.302	0.318	1	UC_NI	OAZ2
0.119746	-0.299108	0.244	0.283	1	UC_NI	SRPK2
0.12007	-0.254745	0.176	0.205	1	UC_NI	ASB8
0.120373	-0.26231	0.412	0.426	1	UC_NI	LY6E
0.121717	-0.30034	0.427	0.488	1	UC_NI	SBDS
0.123298	0.256871	0.42	0.333	1	UC_I	DDX21
0.124035	-0.329958	0.309	0.372	1	UC_NI	CNIH4
0.125455	-0.253094	0.206	0.205	1	UC_NI	STK3
0.125528	-0.257837	0.317	0.337	1	UC_NI	TIAL1
0.127178	-0.305808	0.088	0.132	1	UC_NI	PAICS
0.128637	-0.258301	0.279	0.322	1	UC_NI	UFL1
0.130259	0.46192	0.443	0.403	1	UC_I	S100A4
0.131324	0.335845	0.508	0.461	1	UC_I	SNRPG
0.132176	-0.346461	0.332	0.376	1	UC_NI	HACD3
0.132238	-0.321603	0.26	0.287	1	UC_NI	SEMA3G
0.132347	0.267048	0.263	0.19	1	UC_I	AGR2
0.132486	0.256679	0.5	0.434	1	UC_I	SLC25A6
0.137605	-0.357998	0.267	0.291	1	UC_NI	MFF
0.138888	0.264209	0.45	0.372	1	UC_I	BTG2
0.140075	-0.258075	0.263	0.318	1	UC_NI	CHMP2B
0.140497	-0.253314	0.302	0.322	1	UC_NI	AK3
0.140731	-0.252679	0.103	0.124	1	UC_NI	CSTF2T
0.140901	-0.25221	0.344	0.349	1	UC_NI	SNRPD1
0.143745	-0.267827	0.084	0.124	1	UC_NI	EBP
0.145375	0.440046	0.198	0.136	1	UC_I	IGHG4
0.14744	0.310043	0.149	0.101	1	UC_I	CYB5D2
0.148115	-0.321898	0.29	0.302	1	UC_NI	GALNT1
0.149084	-0.251988	0.137	0.155	1	UC_NI	TMBIM1
0.151175	-0.273062	0.191	0.225	1	UC_NI	PSMB8-AS1
0.15162	-0.281093	0.359	0.372	1	UC_NI	XRCC6
0.155498	-0.284855	0.431	0.5	1	UC_NI	IFITM1
0.156347	-0.250982	0.29	0.31	1	UC_NI	PGRMC1
0.157286	0.285858	0.355	0.291	1	UC_I	PHB2
0.158731	0.277554	0.424	0.36	1	UC_I	LEPROTL1
0.158863	-0.282162	0.13	0.163	1	UC_NI	WDR74
0.159579	-0.250281	0.073	0.109	1	UC_NI	TUBD1
0.159616	-0.25303	0.576	0.609	1	UC_NI	SPCS2
0.16121	0.262892	0.153	0.109	1	UC_I	PIGBOS1
0.161886	-0.270885	0.13	0.147	1	UC_NI	DDX3Y
0.162367	0.34726	0.676	0.605	1	UC_I	SAT1
0.162678	0.255002	0.462	0.388	1	UC_I	C6orf62
0.163412	0.286667	0.229	0.167	1	UC_I	NRBP1
0.164906	-0.303677	0.099	0.128	1	UC_NI	SART1
0.166234	-0.321723	0.225	0.267	1	UC_NI	DEPP1
0.167421	0.337147	0.546	0.492	1	UC_I	RPS10
0.168879	-0.253192	0.439	0.438	1	UC_NI	GADD45GIP1
0.169726	-0.25392	0.347	0.388	1	UC_NI	MPRIP
0.169984	0.359804	0.115	0.085	1	UC_I	FN1
0.170536	0.303263	0.393	0.318	1	UC_I	ZCRB1
0.170543	0.377657	0.37	0.306	1	UC_I	MTIF3
0.171896	-0.253164	0.252	0.267	1	UC_NI	EMC2
0.172813	-0.268115	0.202	0.24	1	UC_NI	CRIPT
0.17385	-0.311287	0.534	0.597	1	UC_NI	PLPP1
0.174415	-0.295107	0.099	0.101	1	UC_NI	MTRNR2L1
0.174654	-0.260486	0.153	0.171	1	UC_NI	DMXL1
0.174998	0.27926	0.332	0.275	1	UC_I	ENSA
0.176261	-0.260011	0.263	0.279	1	UC_NI	MRPS16
0.177745	-0.264652	0.088	0.12	1	UC_NI	DDX49
0.178067	0.264626	0.275	0.221	1	UC_I	ADAM17
0.179218	0.255757	0.473	0.422	1	UC_I	H1FX
0.182374	-0.260523	0.374	0.399	1	UC_NI	CPNE8
0.182471	0.259969	0.141	0.093	1	UC_I	SNRPA
0.183759	0.264382	0.687	0.612	1	UC_I	TMA7
0.183841	-0.250686	0.191	0.252	1	UC_NI	GYPC
0.183901	-0.259609	0.374	0.403	1	UC_NI	CUTA
0.187138	-0.300852	0.275	0.31	1	UC_NI	SYNE1
0.192635	-0.266639	0.237	0.291	1	UC_NI	CDKN1B
0.192956	-0.264641	0.237	0.279	1	UC_NI	BTNL9
0.195118	-0.278684	0.336	0.364	1	UC_NI	EBF1
0.197867	-0.30253	0.344	0.349	1	UC_NI	PNKD
0.199909	-0.28001	0.095	0.109	1	UC_NI	SNX16
0.20066	0.265924	0.248	0.202	1	UC_I	MECP2
0.20415	-0.252526	0.401	0.446	1	UC_NI	TERF2IP
0.207963	-0.250387	0.134	0.171	1	UC_NI	DAXX
0.212795	-0.257396	0.08	0.105	1	UC_NI	DNAL1
0.213217	-0.266731	0.153	0.194	1	UC_NI	SMIM10
0.213456	-0.255801	0.859	0.837	1	UC_NI	IGHA1
0.215078	-0.251315	0.275	0.318	1	UC_NI	LIPA
0.216376	-0.326386	0.393	0.457	1	UC_NI	ARRDC3
0.221462	-0.263363	0.279	0.298	1	UC_NI	SCOC
0.224773	-0.297891	0.374	0.372	1	UC_NI	TAF7
0.225848	-0.26448	0.393	0.407	1	UC_NI	UFM1
0.229815	-0.27086	0.122	0.124	1	UC_NI	TOMM70
0.233683	-0.278906	0.45	0.477	1	UC_NI	EMP3
0.246415	-0.293302	0.324	0.349	1	UC_NI	TIMMDC1
0.246986	-0.297647	0.176	0.194	1	UC_NI	TPRKB
0.247391	0.346475	0.37	0.31	1	UC_I	POLE4
0.248885	-0.272515	0.118	0.109	1	UC_NI	AC023157.3
0.249639	-0.27587	0.202	0.233	1	UC_NI	NAPRT
0.258391	-0.255355	0.286	0.326	1	UC_NI	SECISBP2L
0.267801	0.260723	0.408	0.341	1	UC_I	NAA10
0.26964	-0.260496	0.607	0.632	1	UC_NI	BRI3
0.272646	-0.324673	0.496	0.481	1	UC_NI	DAZAP2
0.273506	0.265376	0.775	0.775	1	UC_I	MGP
0.279047	-0.270972	0.275	0.298	1	UC_NI	HERC4
0.279214	-0.267501	0.393	0.426	1	UC_NI	CIB1
0.290368	0.277073	0.378	0.318	1	UC_I	OCIAD2
0.294393	-0.341419	0.183	0.178	1	UC_NI	ITGAE
0.300686	-0.26514	0.099	0.109	1	UC_NI	SLC35D2
0.325678	-0.252189	0.141	0.163	1	UC_NI	SNAPC1
0.334129	0.352723	0.156	0.112	1	UC_I	CCL2
0.343281	0.302858	0.187	0.147	1	UC_I	RND1
0.353721	-0.263972	0.195	0.209	1	UC_NI	IBTK
0.355962	0.310302	0.466	0.415	1	UC_I	IGFBP3
0.360499	-0.259586	0.134	0.155	1	UC_NI	ITFG2
0.403715	0.260467	0.172	0.155	1	UC_I	OTUD1
0.458295	-0.250636	0.385	0.388	1	UC_NI	ZC3H15
0.460722	-0.271872	0.103	0.112	1	UC_NI	ABRAXAS2
0.461399	0.253071	0.305	0.271	1	UC_I	LSM14A
0.47336	-0.312347	0.168	0.205	1	UC_NI	TMEM100
0.491397	0.316327	0.847	0.829	1	UC_I	SRP14
0.509481	0.462821	0.473	0.438	1	UC_I	PLCG2
0.590508	0.250793	0.351	0.326	1	UC_I	MED4
0.820988	-0.302771	0.798	0.775	1	UC_NI	JCHAIN
0.880229	0.350821	0.115	0.101	1	UC_I	PASK
Enterocyte Progenitors
p_val	avg_log2FC	pct.1	pct.2	p_val_adj	state	gene
6.72816e-20	2.29743	0.55	0.063	2.25649e-15	UC_I	TFF1
3.28103e-15	1.59956	0.66	0.189	1.10039e-10	UC_I	PLA2G2A
2.51007e-14	-1.15311	0.76	0.965	8.41827e-10	UC_NI	SLC26A2
5.34806e-13	1.43839	0.81	0.455	1.79363e-08	UC_I	MUC12
1.91555e-11	1.62517	0.24	0	6.42436e-07	UC_I	REG4
9.57434e-11	1.74701	0.82	0.615	3.21104e-06	UC_I	AGR2
1.66634e-10	1.7684	0.58	0.217	5.58857e-06	UC_I	S100P
2.37251e-10	0.732259	0.3	0.028	7.95692e-06	UC_I	CTSE
1.32924e-09	1.40194	0.43	0.098	4.45802e-05	UC_I	PI3
1.91494e-09	0.877933	0.4	0.126	6.42234e-05	UC_I	C12orf75
3.51123e-09	0.913829	0.99	0.986	0.00011776	UC_I	S100A6
1.73842e-08	0.642132	0.48	0.133	0.000583032	UC_I	PRAC1
2.11797e-08	0.761469	0.41	0.091	0.000710325	UC_I	SPINK5
3.43369e-08	0.764959	0.31	0.049	0.00115159	UC_I	SERPINB5
3.7373e-08	1.42405	0.62	0.413	0.00125342	UC_I	S100A11
3.90947e-08	-0.960462	0.78	0.909	0.00131116	UC_NI	SELENBP1
4.17524e-08	0.787018	0.95	0.776	0.00140029	UC_I	IFI27
5.81439e-08	-0.790061	0.78	0.951	0.00195003	UC_NI	CA1
9.20744e-08	1.64569	0.25	0.042	0.00308799	UC_I	MUC2
1.01766e-07	1.02915	0.65	0.322	0.00341303	UC_I	SERPINB6
1.24196e-07	1.20563	0.93	0.846	0.0041653	UC_I	KRT19
1.41174e-07	-0.714502	0.86	0.832	0.0047347	UC_NI	MTRNR2L8
1.69646e-07	0.712078	0.97	0.916	0.00568958	UC_I	ACTB
1.81478e-07	0.632083	0.4	0.119	0.00608641	UC_I	B3GNT7
2.24135e-07	0.345064	0.15	0	0.00751704	UC_I	ICAM2
2.50888e-07	0.601524	0.24	0.021	0.00841427	UC_I	ALDOB
3.01872e-07	0.572708	1	0.937	0.0101242	UC_I	B2M
3.17125e-07	0.468024	0.24	0.028	0.0106357	UC_I	ST3GAL4
4.4241e-07	0.698989	0.68	0.35	0.0148375	UC_I	MALL
5.81952e-07	0.870978	0.61	0.308	0.0195175	UC_I	FABP2
6.94725e-07	0.822883	0.97	0.853	0.0232997	UC_I	TSPAN8
7.78142e-07	0.967309	0.84	0.601	0.0260973	UC_I	CEACAM5
1.09897e-06	0.570253	0.41	0.119	0.0368573	UC_I	WFDC2
1.29452e-06	0.736319	0.34	0.098	0.0434157	UC_I	TIMP1
1.4666e-06	0.424461	0.23	0.028	0.0491867	UC_I	SDR16C5
2.26609e-06	0.349089	0.19	0.014	0.0760003	UC_I	TPSG1
2.95336e-06	0.543095	0.34	0.084	0.0990496	UC_I	OAS1
3.01128e-06	-1.3299	0.64	0.755	0.100992	UC_NI	PLCG2
3.35561e-06	0.304502	0.19	0.014	0.11254	UC_I	MSLN
3.76632e-06	0.60311	0.32	0.077	0.126315	UC_I	ANXA3
3.94218e-06	0.374158	0.3	0.063	0.132213	UC_I	EPHA2
4.08365e-06	0.594884	0.59	0.273	0.136957	UC_I	SELENOP
4.25146e-06	0.533925	0.44	0.161	0.142585	UC_I	ANXA7
5.72766e-06	0.634794	0.96	0.895	0.192094	UC_I	S100A10
5.76043e-06	0.833934	0.8	0.552	0.193193	UC_I	SH3BGRL3
7.41094e-06	0.325372	0.25	0.042	0.248548	UC_I	P3H2
7.45784e-06	0.565833	0.33	0.084	0.250121	UC_I	SAMD9
7.68647e-06	0.66006	0.84	0.601	0.257789	UC_I	ID1
8.84488e-06	0.660979	0.35	0.105	0.29664	UC_I	PIM3
9.17244e-06	0.936591	0.29	0.063	0.307625	UC_I	ANXA1
1.52661e-05	0.270823	0.24	0.042	0.511996	UC_I	ANKRD22
2.84065e-05	0.251792	0.22	0.035	0.952698	UC_I	CFAP36
2.86776e-05	0.382637	0.31	0.084	0.96179	UC_I	TMEM14A
3.12492e-05	0.696035	0.78	0.538	1	UC_I	PLAC8
3.53615e-05	0.346373	0.28	0.07	1	UC_I	IL1R2
3.54578e-05	0.436568	0.33	0.098	1	UC_I	RHOF
3.73653e-05	0.283271	0.32	0.091	1	UC_I	RAB22A
4.27161e-05	0.302484	0.23	0.042	1	UC_I	SEC24D
4.72572e-05	0.532199	0.41	0.161	1	UC_I	SNRPD1
4.78216e-05	-0.653191	0.56	0.72	1	UC_NI	HMGCS2
5.5187e-05	0.857411	0.59	0.322	1	UC_I	TFF3
6.13391e-05	0.635231	0.67	0.427	1	UC_I	VAPA
6.50754e-05	-0.377055	0.01	0.161	1	UC_NI	ZNF768
6.5658e-05	0.280107	0.33	0.105	1	UC_I	IL2RG
7.30108e-05	0.403935	0.33	0.112	1	UC_I	CDA
7.32918e-05	-0.580043	0.75	0.699	1	UC_NI	HSPB1
7.38532e-05	-0.404104	0.98	0.888	1	UC_NI	MTRNR2L12
7.62235e-05	0.392551	0.22	0.042	1	UC_I	ME1
7.75963e-05	0.36226	0.27	0.07	1	UC_I	FHL2
8.13159e-05	0.519415	0.42	0.168	1	UC_I	TRIM31
8.1755e-05	0.914456	0.78	0.58	1	UC_I	ANXA2
8.31495e-05	-0.337806	0.71	0.657	1	UC_NI	BSG
9.86985e-05	0.313045	0.51	0.245	1	UC_I	CNBP
0.000100295	0.37487	0.32	0.112	1	UC_I	C4orf33
0.000103287	0.308369	0.27	0.07	1	UC_I	RARRES3
0.000116796	0.488276	0.33	0.119	1	UC_I	GALNT5
0.000134783	0.738305	0.51	0.28	1	UC_I	PPA1
0.000141691	0.272572	0.2	0.035	1	UC_I	POLD3
0.000145616	0.470283	0.28	0.084	1	UC_I	LEFTY1
0.000148747	0.678085	0.59	0.357	1	UC_I	TPM4
0.000156699	0.492759	0.24	0.056	1	UC_I	CCL20
0.000159752	0.579444	0.94	0.923	1	UC_I	FTH1
0.000163038	0.547131	0.55	0.308	1	UC_I	HEBP2
0.000173643	0.660375	0.5	0.287	1	UC_I	PRELID1
0.000174479	0.654326	0.74	0.573	1	UC_I	RAC1
0.000189711	0.256962	0.35	0.133	1	UC_I	MBD2
0.000195686	0.631283	0.64	0.42	1	UC_I	GPX2
0.000202119	0.642278	0.62	0.441	1	UC_I	SERPINB1
0.000213187	0.335172	0.26	0.07	1	UC_I	ANXA5
0.000253286	-0.678711	0.53	0.629	1	UC_NI	PPP1R10
0.000280761	0.853558	0.51	0.322	1	UC_I	CD55
0.000286079	0.441906	0.63	0.378	1	UC_I	VAMP8
0.000286852	0.90079	0.28	0.133	1	UC_I	LYZ
0.000340255	0.569636	0.59	0.469	1	UC_I	NDUFA4
0.000345038	0.326167	0.21	0.049	1	UC_I	BET1
0.000346142	0.306342	0.32	0.112	1	UC_I	ITGAV
0.000350865	0.259263	0.33	0.119	1	UC_I	YIF1A
0.000364581	0.633685	0.42	0.259	1	UC_I	PDIA6
0.000398819	0.364458	0.44	0.203	1	UC_I	PSMB8
0.000403978	0.305672	0.38	0.161	1	UC_I	CAPG
0.000417415	-0.646441	0.53	0.622	1	UC_NI	HSD11B2
0.000450523	0.52883	0.44	0.217	1	UC_I	CHMP2B
0.000460367	0.313359	0.26	0.077	1	UC_I	TNFRSF21
0.000461838	0.49002	0.62	0.371	1	UC_I	SUMO2
0.000511851	0.334869	0.39	0.168	1	UC_I	TUBA4A
0.000516467	0.480058	0.54	0.315	1	UC_I	MAL2
0.000522423	0.666297	0.59	0.399	1	UC_I	LDHA
0.000528919	0.401751	0.4	0.175	1	UC_I	MICALL2
0.000535059	0.590982	0.42	0.217	1	UC_I	DAD1
0.000553069	0.349348	0.39	0.168	1	UC_I	CNIH4
0.000572849	0.259602	0.23	0.063	1	UC_I	UNC93B1
0.000575514	0.473955	0.42	0.196	1	UC_I	DNAJC3
0.000583585	0.558019	0.46	0.28	1	UC_I	NEDD8
0.000585601	0.323164	0.36	0.147	1	UC_I	ATP6V1D
0.000610469	0.320582	0.29	0.098	1	UC_I	TINAG
0.000618746	0.443871	0.34	0.147	1	UC_I	MANF
0.000619557	0.305595	0.36	0.147	1	UC_I	PSMD7
0.000625221	-0.468375	0.1	0.28	1	UC_NI	GCNT2
0.000628252	0.258918	0.32	0.119	1	UC_I	CAPN8
0.0006287	0.60366	0.98	0.937	1	UC_I	KRT8
0.000643104	0.437412	0.43	0.203	1	UC_I	SPCS3
0.000645876	0.491545	0.43	0.217	1	UC_I	LAMTOR5
0.000658404	0.579854	0.52	0.315	1	UC_I	PSMB1
0.000662876	0.353485	0.42	0.196	1	UC_I	KRTCAP2
0.000672374	0.263639	0.23	0.063	1	UC_I	EXOSC4
0.000681499	0.549611	0.62	0.413	1	UC_I	PSMA7
0.000704036	0.303292	0.79	0.559	1	UC_I	ACTN4
0.000705633	0.728396	0.52	0.315	1	UC_I	CAPNS1
0.000714185	0.296202	0.43	0.203	1	UC_I	TENT5A
0.000720347	0.28086	0.13	0.014	1	UC_I	HAAO
0.000730836	0.404549	0.61	0.378	1	UC_I	SELENOS
0.000733854	0.359143	0.42	0.196	1	UC_I	ALDH3A2
0.000749229	0.300103	0.4	0.182	1	UC_I	POLR2K
0.000818	0.287972	0.22	0.063	1	UC_I	DIS3
0.000822912	0.365104	0.35	0.147	1	UC_I	FKBP3
0.000830961	0.534069	0.78	0.636	1	UC_I	CST3
0.00083983	0.307247	0.41	0.189	1	UC_I	PRR15L
0.000839879	0.267873	0.24	0.07	1	UC_I	IFI27L1
0.000856822	0.506332	0.46	0.238	1	UC_I	OCIAD2
0.000880811	0.454307	0.96	0.888	1	UC_I	ACTG1
0.000914987	-0.444025	0.08	0.259	1	UC_NI	CAMK1D
0.000957601	0.407681	0.7	0.462	1	UC_I	PDCD6IP
0.000961422	0.382764	0.35	0.147	1	UC_I	CACYBP
0.000965058	0.368145	0.44	0.217	1	UC_I	CD59
0.0009824	0.270361	0.27	0.091	1	UC_I	ARFGAP3
0.000986389	-0.774257	0.28	0.497	1	UC_NI	SLC9A3
0.0010243	0.419222	0.47	0.252	1	UC_I	CHMP5
0.00104318	0.325553	0.43	0.21	1	UC_I	GTF2A2
0.00105303	0.395441	0.27	0.091	1	UC_I	VAMP3
0.00113732	0.297275	0.35	0.147	1	UC_I	RNASE1
0.00117627	0.361014	0.34	0.14	1	UC_I	YIPF3
0.00117799	0.646024	0.56	0.364	1	UC_I	POMP
0.00117948	0.342676	0.32	0.126	1	UC_I	NME1
0.0011826	0.258094	0.41	0.196	1	UC_I	B3GNT5
0.00118599	0.850626	0.51	0.294	1	UC_I	OLFM4
0.00129974	0.407164	0.57	0.336	1	UC_I	FKBP1A
0.00130471	0.43891	0.22	0.063	1	UC_I	MED6
0.00130911	0.318763	0.23	0.077	1	UC_I	LURAP1L
0.00132696	0.256198	0.18	0.042	1	UC_I	SRBD1
0.00133214	0.567868	0.49	0.294	1	UC_I	ATP6V0E1
0.00133694	0.315044	0.43	0.217	1	UC_I	FERMT1
0.00133747	0.398544	0.99	0.916	1	UC_I	LGALS3
0.00138342	0.503108	0.48	0.273	1	UC_I	VASP
0.00140284	0.423633	0.4	0.189	1	UC_I	GTF3C6
0.00143566	0.342235	0.4	0.189	1	UC_I	SURF4
0.00145407	0.548754	0.64	0.476	1	UC_I	CIB1
0.00147546	0.459085	0.6	0.371	1	UC_I	SEC61B
0.0015381	0.402003	0.34	0.147	1	UC_I	PAFAH1B2
0.00155473	0.357933	0.38	0.175	1	UC_I	BROX
0.00155851	-0.741241	0.44	0.51	1	UC_NI	SOX4
0.00156806	0.36764	0.34	0.147	1	UC_I	PSMB2
0.00163852	0.329408	0.24	0.077	1	UC_I	SAMD13
0.00164736	0.534852	0.66	0.441	1	UC_I	FABP5
0.0016614	0.332101	0.38	0.175	1	UC_I	NOL7
0.0016806	-0.5237	0.35	0.385	1	UC_NI	TRPM4
0.00173523	0.48944	0.57	0.357	1	UC_I	TAGLN2
0.00173651	0.278205	0.44	0.224	1	UC_I	HDGF
0.00174161	0.334137	0.41	0.203	1	UC_I	TMED7
0.0017871	-0.715984	0.43	0.65	1	UC_NI	XIST
0.00179537	-0.296226	0.92	0.839	1	UC_NI	JUN
0.00180077	0.403835	0.48	0.259	1	UC_I	RER1
0.00183442	0.353157	0.32	0.133	1	UC_I	KCNK1
0.00186442	0.268063	0.25	0.084	1	UC_I	ALG5
0.00192808	-0.277131	0.25	0.133	1	UC_NI	WDR55
0.0019622	0.537351	0.27	0.105	1	UC_I	FAM3A
0.00196771	0.294392	0.32	0.133	1	UC_I	FGFBP1
0.00198322	0.272647	0.51	0.287	1	UC_I	SNRPG
0.00200311	0.485335	0.38	0.182	1	UC_I	ORMDL1
0.00206935	0.335585	0.33	0.14	1	UC_I	PLOD3
0.0020917	0.420681	0.82	0.636	1	UC_I	HLA-C
0.00211213	0.259061	0.31	0.126	1	UC_I	ARAP2
0.00213916	0.276994	0.28	0.105	1	UC_I	ADAM9
0.002147	0.516259	0.63	0.427	1	UC_I	PERP
0.00218005	0.327701	0.41	0.203	1	UC_I	RALA
0.0022004	0.34997	0.28	0.105	1	UC_I	RNF19B
0.00220413	0.279388	0.3	0.119	1	UC_I	SI
0.00222588	0.41201	0.3	0.119	1	UC_I	BIRC3
0.00224281	0.464409	0.44	0.238	1	UC_I	PPIC
0.00225237	0.605492	0.36	0.182	1	UC_I	IFITM3
0.00225475	0.372821	0.86	0.678	1	UC_I	VMP1
0.00232495	-0.556796	0.38	0.476	1	UC_NI	NDRG1
0.0023552	0.344965	0.79	0.769	1	UC_I	HLA-B
0.00237928	-0.545486	0.37	0.392	1	UC_NI	ZNF91
0.00240589	-0.521804	0.57	0.573	1	UC_NI	SRSF7
0.00242987	0.414362	0.33	0.147	1	UC_I	F11R
0.00243983	0.485602	0.45	0.266	1	UC_I	MRPL52
0.00244567	-0.644734	0.34	0.441	1	UC_NI	ZNF292
0.00246479	0.409588	0.76	0.552	1	UC_I	DST
0.00247614	0.258303	0.45	0.238	1	UC_I	YWHAH
0.00247719	0.361773	0.54	0.322	1	UC_I	BRI3
0.0025137	0.37911	0.52	0.308	1	UC_I	EFNB2
0.00262895	0.300555	0.19	0.056	1	UC_I	TAOK2
0.00263052	0.253388	0.2	0.056	1	UC_I	PI4K2B
0.00266121	0.372122	0.38	0.182	1	UC_I	TSPAN13
0.00271705	0.33681	0.44	0.231	1	UC_I	HDAC1
0.00274051	0.44015	0.84	0.65	1	UC_I	ITM2C
0.00278888	0.313517	0.37	0.175	1	UC_I	GTF2H5
0.00291484	0.250533	0.16	0.035	1	UC_I	FYB1
0.00292825	0.286971	0.36	0.168	1	UC_I	BAIAP2L1
0.00298871	0.369967	0.47	0.259	1	UC_I	MAPK3
0.00300073	0.458932	0.39	0.196	1	UC_I	RARRES1
0.00300729	-0.562546	0.06	0.21	1	UC_NI	MEF2C
0.00307802	0.570623	0.31	0.175	1	UC_I	DDIT4
0.00314977	-0.579382	0.56	0.601	1	UC_NI	SLC38A2
0.00316373	0.462564	0.74	0.566	1	UC_I	MYL12A
0.00323058	0.287008	0.42	0.217	1	UC_I	UHMK1
0.00323763	0.304002	0.22	0.07	1	UC_I	ISG20
0.00326062	0.453061	0.42	0.231	1	UC_I	RNF7
0.00326789	0.268236	0.24	0.084	1	UC_I	RHPN2
0.00329757	0.580646	0.78	0.615	1	UC_I	CD63
0.00334283	0.544202	0.46	0.364	1	UC_I	S100A16
0.00335618	0.543382	0.41	0.238	1	UC_I	IGFBP2
0.0033961	0.354731	0.52	0.308	1	UC_I	LRRC75A
0.00339641	0.32573	0.33	0.147	1	UC_I	EMP1
0.00341864	-0.43946	0.09	0.252	1	UC_NI	B4GALNT2
0.00343063	0.514726	0.54	0.357	1	UC_I	MUC13
0.00343754	0.602783	0.7	0.538	1	UC_I	GSTP1
0.00349145	-0.569706	0.46	0.559	1	UC_NI	SYNE2
0.00349879	-0.539395	0.11	0.259	1	UC_NI	RASD1
0.00360429	-0.59952	0.48	0.587	1	UC_NI	MAOA
0.00361564	0.264287	0.3	0.126	1	UC_I	PSMD4
0.0036241	0.425071	0.55	0.357	1	UC_I	KDELR2
0.00363817	0.27119	0.4	0.203	1	UC_I	B3GALT5
0.00364259	0.578755	0.4	0.21	1	UC_I	GSKIP
0.00371996	0.33133	0.49	0.28	1	UC_I	PTTG1IP
0.00379325	0.264512	0.31	0.133	1	UC_I	PSMB9
0.00380047	0.481551	0.3	0.196	1	UC_I	APIP
0.00381579	0.319842	0.3	0.133	1	UC_I	TMED3
0.00385062	0.572106	0.38	0.196	1	UC_I	MUC5B
0.00386658	0.323421	0.55	0.336	1	UC_I	ITGB1
0.00393177	0.423411	0.44	0.259	1	UC_I	PARK7
0.00395099	0.368686	0.44	0.238	1	UC_I	ABHD17C
0.00395371	0.443815	0.67	0.476	1	UC_I	CTSS
0.00396805	-0.356408	0.64	0.601	1	UC_NI	PABPC1
0.00396993	0.53764	0.72	0.517	1	UC_I	SON
0.00425523	-0.541245	0.44	0.517	1	UC_NI	HEXIM1
0.00429601	0.310996	0.2	0.063	1	UC_I	SCD
0.00432852	0.471676	0.33	0.182	1	UC_I	MYDGF
0.00445658	0.313078	0.66	0.448	1	UC_I	GOLIM4
0.00453757	0.363285	0.35	0.168	1	UC_I	MRPS6
0.00454675	-0.471419	0.29	0.322	1	UC_NI	NIPAL1
0.00458906	0.51462	0.42	0.245	1	UC_I	PDIA4
0.00459537	0.304061	0.46	0.259	1	UC_I	LGR4
0.00462835	-0.337951	0.76	0.734	1	UC_NI	KLF5
0.00464071	0.268868	0.59	0.378	1	UC_I	APP
0.00466819	0.38549	0.93	0.783	1	UC_I	JCHAIN
0.00468145	-0.44417	0.05	0.182	1	UC_NI	OSBPL1A
0.00474504	0.491857	0.78	0.615	1	UC_I	TMEM54
0.00478357	0.442217	0.32	0.147	1	UC_I	TMEM126B
0.00479044	0.387135	0.63	0.42	1	UC_I	AOC1
0.00480926	0.38024	0.53	0.322	1	UC_I	PDXDC1
0.00485	0.250241	0.21	0.07	1	UC_I	ARFGAP2
0.00488758	0.400343	0.34	0.168	1	UC_I	RAB5IF
0.00490921	0.284756	0.3	0.133	1	UC_I	RARS
0.00491555	0.358143	0.46	0.259	1	UC_I	ACAP2
0.00493085	-0.487122	0.42	0.448	1	UC_NI	TCEA3
0.00494211	0.325135	0.5	0.294	1	UC_I	COPE
0.00498133	0.507658	0.55	0.371	1	UC_I	RBM3
0.00503488	0.253722	0.15	0.035	1	UC_I	LYN
0.00504395	0.501816	0.57	0.448	1	UC_I	ANXA4
0.00504903	0.504035	0.59	0.441	1	UC_I	BTF3
0.00534769	0.330231	0.28	0.119	1	UC_I	TIMM10
0.00539716	-0.362686	0.32	0.273	1	UC_NI	PNP
0.00546998	0.268589	0.31	0.14	1	UC_I	ERLEC1
0.00547392	0.269757	0.7	0.503	1	UC_I	AES
0.00547912	0.366239	0.32	0.147	1	UC_I	NUDT8
0.00551298	0.383101	0.81	0.713	1	UC_I	HLA-A
0.00552728	0.368113	0.28	0.119	1	UC_I	RPS4Y1
0.00560621	0.254867	0.23	0.084	1	UC_I	FAM214B
0.00560757	0.26144	0.31	0.14	1	UC_I	GUCY2C
0.00562587	0.308919	0.47	0.28	1	UC_I	GALE
0.00565594	0.276064	0.26	0.105	1	UC_I	GMCL1
0.00572139	0.52497	0.76	0.692	1	UC_I	SRI
0.00576328	-0.259291	0.37	0.273	1	UC_NI	RSF1
0.00584683	0.266647	0.15	0.035	1	UC_I	SERPINA1
0.00604936	-0.463209	0.6	0.608	1	UC_NI	KLF4
0.00609211	0.39981	0.3	0.133	1	UC_I	DNTTIP2
0.0061346	0.326239	0.44	0.245	1	UC_I	TALDO1
0.00615625	0.319204	0.43	0.238	1	UC_I	SLC25A24
0.0061702	0.326094	0.7	0.497	1	UC_I	TCF7L2
0.0061776	-0.671524	0.43	0.49	1	UC_NI	HADH
0.0061861	0.265502	0.39	0.203	1	UC_I	SLC35D1
0.00619083	0.311454	0.57	0.364	1	UC_I	EFHD2
0.00620354	0.39966	0.45	0.259	1	UC_I	SEPT2
0.00623068	-0.407358	0.07	0.189	1	UC_NI	GADD45G
0.00629002	0.385062	0.66	0.462	1	UC_I	ITM2B
0.00631202	0.253993	0.23	0.084	1	UC_I	RPIA
0.00632663	0.287942	0.22	0.077	1	UC_I	TRPC4AP
0.0063455	0.26116	0.58	0.378	1	UC_I	NFKBIZ
0.00634914	0.411148	0.29	0.126	1	UC_I	SEC24A
0.00648483	0.359891	0.38	0.196	1	UC_I	RPN2
0.00648528	0.2546	0.26	0.105	1	UC_I	DPM1
0.00648611	0.477173	0.74	0.643	1	UC_I	S100A14
0.00651308	0.279893	0.24	0.091	1	UC_I	GORASP2
0.00653502	0.352311	0.22	0.084	1	UC_I	CCDC88B
0.00661972	0.388967	0.76	0.587	1	UC_I	SRP14
0.00664505	0.340373	0.36	0.182	1	UC_I	STAU1
0.00676444	0.293895	0.28	0.119	1	UC_I	ERAP2
0.00685213	0.335906	0.61	0.406	1	UC_I	CTNNB1
0.00686785	0.257653	0.24	0.098	1	UC_I	UBA1
0.00703573	-0.604359	0.29	0.441	1	UC_NI	HIST1H4C
0.00704132	0.572859	0.41	0.252	1	UC_I	STAP2
0.00705759	-0.444656	0.63	0.657	1	UC_NI	UGT2B17
0.0073605	-0.528707	0.29	0.336	1	UC_NI	MYO1A
0.00737279	0.53793	0.67	0.545	1	UC_I	DYNLL1
0.0074718	-0.506444	0.78	0.741	1	UC_NI	FOSB
0.00748834	-0.457093	0.19	0.371	1	UC_NI	UGT2A3
0.00766151	0.449065	0.58	0.392	1	UC_I	PDIA3
0.0076859	-0.480083	0.09	0.21	1	UC_NI	C8orf82
0.00783619	0.301039	0.3	0.14	1	UC_I	ZNRD1
0.00811569	-0.273998	0.24	0.168	1	UC_NI	NPIPB5
0.00813979	0.310121	0.35	0.175	1	UC_I	RFK
0.0081587	-0.276942	0.37	0.252	1	UC_NI	AHCYL1
0.00822713	0.476846	0.44	0.252	1	UC_I	LRRFIP2
0.0082303	0.468414	0.84	0.671	1	UC_I	COX7B
0.00823797	0.442038	0.83	0.671	1	UC_I	KRT20
0.00829892	0.28299	0.31	0.147	1	UC_I	DCTN3
0.0083282	0.321922	0.42	0.238	1	UC_I	IL18
0.00847507	0.3802	0.32	0.154	1	UC_I	ELMO3
0.00850074	0.400688	0.33	0.168	1	UC_I	OSTF1
0.00869783	-0.326311	0.03	0.14	1	UC_NI	SSH1
0.008764	0.34717	0.38	0.203	1	UC_I	VPS4B
0.0088919	0.44218	0.41	0.245	1	UC_I	SLPI
0.00892725	0.282848	0.48	0.287	1	UC_I	RAB1A
0.00911335	0.442755	0.54	0.357	1	UC_I	TMEM258
0.00923165	0.407874	0.3	0.14	1	UC_I	COPS6
0.00941908	-0.408538	0.46	0.455	1	UC_NI	AKAP1
0.00957292	-0.383178	0.87	0.839	1	UC_NI	ELF3
0.00965068	0.257412	0.5	0.308	1	UC_I	BZW1
0.00974761	-0.349078	0.37	0.357	1	UC_NI	ZNF326
0.00976339	0.259869	0.29	0.133	1	UC_I	LPGAT1
0.0097639	-0.472141	0.11	0.217	1	UC_NI	HIST1H4E
0.00991364	0.367561	0.76	0.608	1	UC_I	EDF1
0.00999742	0.405299	0.74	0.573	1	UC_I	PRR13
0.0100268	0.433327	0.46	0.343	1	UC_I	TMED10
0.0101665	0.514894	0.61	0.469	1	UC_I	CALR
0.0102537	0.305851	0.5	0.308	1	UC_I	PLEC
0.0103034	0.270985	0.3	0.14	1	UC_I	PLPP5
0.0104029	0.393363	0.43	0.252	1	UC_I	SH3GLB1
0.010692	-0.40564	0.58	0.587	1	UC_NI	CA12
0.0108884	0.314896	0.36	0.189	1	UC_I	TMEM41B
0.0110197	0.315292	0.59	0.413	1	UC_I	POLR2L
0.0111176	-0.296801	0.74	0.699	1	UC_NI	UGP2
0.0112608	0.414366	0.53	0.371	1	UC_I	HSPA5
0.0112911	0.331424	0.49	0.301	1	UC_I	PRSS8
0.0114425	0.356879	0.41	0.231	1	UC_I	TJP3
0.011451	-0.373512	0.03	0.126	1	UC_NI	HIST4H4
0.0115462	0.286076	0.83	0.664	1	UC_I	UQCRQ
0.011818	0.305394	0.41	0.231	1	UC_I	CTSB
0.0120352	0.300514	0.24	0.105	1	UC_I	EHBP1L1
0.0122362	-0.336638	0.25	0.287	1	UC_NI	TRPM7
0.012251	0.363374	0.37	0.21	1	UC_I	NDUFA9
0.0127057	0.371199	0.38	0.217	1	UC_I	ANAPC16
0.0128778	-0.551209	0.31	0.378	1	UC_NI	CITED2
0.0132187	-0.377564	0.29	0.287	1	UC_NI	IMMT
0.0132858	0.283388	0.44	0.259	1	UC_I	CBX3
0.013377	-0.492066	0.56	0.559	1	UC_NI	SMIM14
0.0135427	0.493218	0.35	0.196	1	UC_I	GBP3
0.013623	0.359859	0.41	0.273	1	UC_I	TMEM50A
0.0136744	0.381955	0.47	0.287	1	UC_I	BCAP31
0.0137677	-0.390295	0.06	0.182	1	UC_NI	DISP2
0.0137799	0.335963	0.46	0.28	1	UC_I	TM9SF2
0.0138868	0.309961	0.13	0.035	1	UC_I	SMIM5
0.0140466	0.406604	0.39	0.224	1	UC_I	EIF6
0.0140979	0.2614	0.16	0.049	1	UC_I	KLK1
0.014117	0.363973	0.84	0.692	1	UC_I	MYL12B
0.0142758	0.37652	0.46	0.28	1	UC_I	ERH
0.0143864	0.394409	0.38	0.21	1	UC_I	MAPK13
0.0143931	0.259554	0.16	0.049	1	UC_I	CPQ
0.014394	0.27001	0.17	0.056	1	UC_I	NAGK
0.0145179	-0.286946	0.28	0.14	1	UC_NI	CDC73
0.0146449	-0.439895	0.42	0.531	1	UC_NI	ANPEP
0.0147531	0.310394	0.37	0.203	1	UC_I	GDPD3
0.0149676	-0.522498	0.36	0.385	1	UC_NI	PTEN
0.0149757	0.315763	0.38	0.21	1	UC_I	LAMP1
0.0150541	0.26041	0.7	0.524	1	UC_I	CD164
0.0151645	0.323034	0.54	0.357	1	UC_I	OST4
0.0152541	0.293224	0.37	0.203	1	UC_I	PSMB7
0.0152561	0.59231	0.21	0.091	1	UC_I	CXCL3
0.0153362	0.37754	0.54	0.357	1	UC_I	MGST2
0.0154796	0.293166	0.34	0.182	1	UC_I	THUMPD1
0.0159009	0.328607	0.48	0.301	1	UC_I	SDCBP2
0.0159091	-0.437838	0.36	0.392	1	UC_NI	NOP53
0.0159809	0.334669	0.21	0.091	1	UC_I	FKBP11
0.0160691	0.323978	0.4	0.231	1	UC_I	ASPH
0.0162412	0.293578	0.22	0.091	1	UC_I	SLC35B1
0.0162556	-0.453101	0.44	0.448	1	UC_NI	ASH1L
0.0162686	0.284822	0.3	0.147	1	UC_I	APPL1
0.0164145	0.384616	0.37	0.21	1	UC_I	GLRX
0.0164799	-0.375883	0.1	0.238	1	UC_NI	EDN1
0.0165957	0.28558	0.22	0.091	1	UC_I	VKORC1L1
0.0166462	-0.307168	0.27	0.203	1	UC_NI	UTRN
0.0169529	0.493519	0.7	0.559	1	UC_I	MGST3
0.0169868	-0.377021	0.12	0.266	1	UC_NI	NAAA
0.0169883	0.365179	0.37	0.21	1	UC_I	MSRB2
0.0169946	1.09158	0.34	0.238	1	UC_I	LCN2
0.0170012	0.309344	0.19	0.07	1	UC_I	RGS2
0.0170558	0.269329	0.18	0.063	1	UC_I	NTRK2
0.0171343	0.361971	0.45	0.28	1	UC_I	BCL10
0.0171354	-0.479457	0.26	0.322	1	UC_NI	PIGZ
0.0171558	0.316224	0.47	0.294	1	UC_I	SF3B5
0.0172313	0.317311	0.19	0.07	1	UC_I	SRPRA
0.0172341	-0.392069	0.27	0.259	1	UC_NI	MAT2A
0.0173403	0.378465	0.31	0.168	1	UC_I	PSMC4
0.0174031	0.341	0.5	0.322	1	UC_I	SPCS2
0.0174738	0.299917	0.36	0.196	1	UC_I	HBEGF
0.0175276	0.295119	0.36	0.196	1	UC_I	PPP2R5C
0.0175729	-0.330189	0.36	0.336	1	UC_NI	DDX46
0.0176704	0.419347	0.7	0.566	1	UC_I	TMEM59
0.0176713	-0.298712	0.3	0.203	1	UC_NI	GATAD1
0.0177258	-0.324438	0.53	0.448	1	UC_NI	ZKSCAN1
0.0178187	0.368028	0.38	0.224	1	UC_I	EI24
0.0178823	-0.421507	0.42	0.462	1	UC_NI	EIF4A1
0.0179925	-0.415104	0.52	0.545	1	UC_NI	PLCE1
0.0183398	0.269219	0.15	0.049	1	UC_I	FKBP1B
0.0183689	0.322432	0.46	0.294	1	UC_I	CTTN
0.018397	0.453652	0.72	0.601	1	UC_I	CSTB
0.0184152	-0.550763	0.63	0.594	1	UC_NI	N4BP2L2
0.0185863	0.414384	0.35	0.203	1	UC_I	TMEM230
0.0186115	0.394277	0.45	0.287	1	UC_I	CAPZB
0.0186392	-0.302957	0.04	0.126	1	UC_NI	CNP
0.0187132	0.352081	0.4	0.231	1	UC_I	CMTM6
0.0189624	0.326024	0.44	0.273	1	UC_I	SSR2
0.0191326	0.393737	0.42	0.252	1	UC_I	RASSF7
0.0192308	-0.31654	0.36	0.301	1	UC_NI	FGD5-AS1
0.0192759	0.435215	0.27	0.133	1	UC_I	SLC3A2
0.0192944	0.265764	0.35	0.196	1	UC_I	PON2
0.0194065	-0.480437	0.44	0.483	1	UC_NI	CHD9
0.0194502	0.456514	0.74	0.629	1	UC_I	CYSTM1
0.0194559	0.291252	0.25	0.112	1	UC_I	PARD6B
0.0194654	0.283915	0.24	0.105	1	UC_I	HDDC2
0.019487	0.445243	0.49	0.343	1	UC_I	PPIB
0.0196076	0.654892	0.24	0.105	1	UC_I	DMBT1
0.0197151	0.278633	0.15	0.049	1	UC_I	RBAK
0.019749	-0.464289	0.27	0.441	1	UC_NI	TLE4
0.0197776	-0.587436	0.32	0.406	1	UC_NI	AC007952.4
0.0199057	-0.456307	0.3	0.294	1	UC_NI	ANO9
0.0199328	0.296215	0.22	0.091	1	UC_I	AHR
0.0199427	0.317707	0.64	0.462	1	UC_I	ZFP36
0.0199695	0.265374	0.39	0.224	1	UC_I	GSN
0.0201808	0.501499	0.4	0.252	1	UC_I	DNAJB6
0.0203175	0.367627	0.71	0.538	1	UC_I	CES2
0.0206091	0.295865	0.32	0.168	1	UC_I	TRMT112
0.0208279	0.330063	0.66	0.566	1	UC_I	FAM3D
0.0212383	-0.286487	0.06	0.175	1	UC_NI	NEURL1B
0.0212582	0.443225	0.64	0.524	1	UC_I	VDAC1
0.0212719	0.286902	0.3	0.154	1	UC_I	TOX4
0.0213214	0.399856	0.45	0.294	1	UC_I	ATP6V0B
0.0213588	-0.415626	0.52	0.503	1	UC_NI	ZRANB2
0.0216235	0.292464	0.48	0.308	1	UC_I	SNRPD3
0.021779	-0.506282	0.41	0.476	1	UC_NI	METTL7A
0.0220184	0.449487	0.51	0.35	1	UC_I	RBX1
0.0223346	0.272071	0.49	0.315	1	UC_I	MPC1
0.0224051	-0.303411	0.18	0.112	1	UC_NI	UCHL5
0.0226218	0.415931	0.44	0.28	1	UC_I	DECR1
0.0228933	-0.404747	0.37	0.329	1	UC_NI	ARHGAP21
0.0229278	-0.269784	0.27	0.21	1	UC_NI	NCBP2-AS2
0.0232105	0.385588	0.78	0.664	1	UC_I	PFN1
0.0233103	-0.31138	0.49	0.455	1	UC_NI	IFRD1
0.0237829	-0.312006	0.48	0.469	1	UC_NI	BRD2
0.0238281	0.262681	0.31	0.161	1	UC_I	MTX2
0.0239501	0.415612	0.68	0.517	1	UC_I	SPTBN1
0.0242877	-0.371817	0.72	0.706	1	UC_NI	ZFP36L2
0.0243641	0.395002	0.35	0.203	1	UC_I	PSMD1
0.0245754	0.327143	0.35	0.196	1	UC_I	ITGA3
0.0246756	0.461852	0.52	0.357	1	UC_I	CLTA
0.0248151	0.32551	0.33	0.203	1	UC_I	ZBTB8OS
0.0248749	0.425997	0.36	0.203	1	UC_I	SUDS3
0.0249351	-0.35816	0.69	0.713	1	UC_NI	PCK1
0.0250633	-0.262303	0.24	0.203	1	UC_NI	TMPO
0.0252007	-0.445843	0.4	0.455	1	UC_NI	SMCHD1
0.0255766	-0.550973	0.42	0.524	1	UC_NI	DHRS11
0.0257202	0.420292	0.32	0.175	1	UC_I	LYPD8
0.0259108	-0.25916	0.66	0.615	1	UC_NI	KTN1
0.0259601	0.330311	0.17	0.063	1	UC_I	THOC1
0.0261733	0.287463	0.48	0.315	1	UC_I	NDUFB8
0.0267907	-0.338717	0.23	0.21	1	UC_NI	MAN1A2
0.0267913	0.295595	0.26	0.126	1	UC_I	KMT5A
0.0269063	0.4572	0.65	0.49	1	UC_I	MISP
0.0272487	0.251885	0.27	0.14	1	UC_I	GNL3
0.0274504	0.257823	0.38	0.224	1	UC_I	ASAH1
0.0275011	0.286078	0.5	0.329	1	UC_I	HIST1H1C
0.0280947	0.532504	0.39	0.273	1	UC_I	GPRC5A
0.0281034	0.280586	0.55	0.378	1	UC_I	TPD52
0.0282377	0.297343	0.38	0.224	1	UC_I	TKT
0.028429	0.370309	0.46	0.329	1	UC_I	ARL6IP5
0.0286211	-0.340931	0.16	0.21	1	UC_NI	CHD4
0.0286399	0.343146	0.5	0.336	1	UC_I	PSME1
0.0286732	0.311333	0.45	0.294	1	UC_I	IL32
0.0287426	0.26891	0.66	0.49	1	UC_I	PRRC2C
0.0287641	0.285336	0.43	0.266	1	UC_I	GALNT3
0.0289241	0.274029	0.26	0.126	1	UC_I	NIPAL2
0.029002	-0.504696	0.19	0.245	1	UC_NI	PNKP
0.0292445	0.263119	0.16	0.056	1	UC_I	LPAR6
0.029286	0.280762	0.4	0.245	1	UC_I	TAF10
0.0298091	0.275582	0.64	0.469	1	UC_I	AKAP13
0.0302011	0.307516	0.57	0.413	1	UC_I	ARF4
0.0305206	0.281436	0.47	0.308	1	UC_I	XRCC6
0.030606	0.426575	0.33	0.182	1	UC_I	GUCA2B
0.0311345	0.252851	0.24	0.112	1	UC_I	KIF22
0.0312664	-0.518492	0.41	0.469	1	UC_NI	IGLC3
0.031368	0.321875	0.5	0.336	1	UC_I	SPCS1
0.0317736	-0.298602	0.75	0.734	1	UC_NI	RSRP1
0.0318397	-0.278564	0.17	0.105	1	UC_NI	NUP54
0.031873	0.352293	0.48	0.35	1	UC_I	MPC2
0.0319764	0.361586	0.34	0.196	1	UC_I	ITGB4
0.0320714	-0.342922	0.25	0.252	1	UC_NI	URI1
0.0322231	0.401576	0.38	0.245	1	UC_I	LRP10
0.0327599	-0.313553	0.65	0.573	1	UC_NI	PRDX5
0.0328156	0.264102	0.2	0.084	1	UC_I	HECTD3
0.0328957	0.362656	0.3	0.161	1	UC_I	ADM
0.0330168	-0.339552	0.52	0.462	1	UC_NI	HIST1H2AC
0.0331628	-0.315484	0.65	0.629	1	UC_NI	FRYL
0.0336467	0.302437	0.16	0.063	1	UC_I	MEF2D
0.0343909	-0.334112	0.42	0.42	1	UC_NI	PHF3
0.0344096	-0.35016	0.18	0.21	1	UC_NI	TMEM168
0.0351551	0.292909	0.3	0.161	1	UC_I	ZDHHC3
0.0357005	-0.425036	0.07	0.14	1	UC_NI	AC245014.3
0.0359378	0.264301	0.33	0.196	1	UC_I	ARL1
0.0365568	-0.251554	0.9	0.853	1	UC_NI	JUND
0.0365758	-0.405594	0.52	0.51	1	UC_NI	NBEAL1
0.0368112	0.422052	0.49	0.343	1	UC_I	PHLDA2
0.0368857	-0.55208	0.19	0.287	1	UC_NI	NDRG2
0.0370102	-0.264779	0.8	0.769	1	UC_NI	ATP5F1D
0.0373406	0.340015	0.48	0.343	1	UC_I	NDUFC2
0.0377229	-0.394789	0.35	0.51	1	UC_NI	ADH1C
0.0377689	0.429283	0.42	0.273	1	UC_I	RAN
0.0380893	0.444123	0.78	0.685	1	UC_I	TSPAN1
0.0382634	-0.445	0.24	0.301	1	UC_NI	DAZAP1
0.0382717	0.29217	0.43	0.273	1	UC_I	DYNLT1
0.0383499	0.285099	0.35	0.203	1	UC_I	PDAP1
0.0385285	0.292702	0.29	0.154	1	UC_I	KIAA1671
0.0386152	-0.25497	0.46	0.406	1	UC_NI	ADD3
0.039504	0.268158	0.14	0.056	1	UC_I	REPS1
0.0396571	0.28986	0.69	0.531	1	UC_I	AHNAK
0.0397177	0.446798	0.62	0.524	1	UC_I	ETHE1
0.0397555	0.296041	0.27	0.14	1	UC_I	LMBRD1
0.040106	-0.259758	0.55	0.49	1	UC_NI	ACADVL
0.0402031	-0.281317	0.24	0.189	1	UC_NI	SF3B4
0.0411064	-0.283139	0.3	0.231	1	UC_NI	MLX
0.0414695	0.453716	0.34	0.196	1	UC_I	FNDC3B
0.0416321	0.34221	0.52	0.371	1	UC_I	ENY2
0.0419301	-0.483253	0.13	0.203	1	UC_NI	NGEF
0.042807	-0.290837	0.18	0.196	1	UC_NI	CDK10
0.0430615	-0.388044	0.19	0.259	1	UC_NI	IGFBP4
0.0431298	-0.307551	0.35	0.266	1	UC_NI	MDM4
0.0434586	-0.469376	0.39	0.385	1	UC_NI	EIF4E
0.043516	0.372165	0.69	0.594	1	UC_I	SCP2
0.0437189	0.270513	0.33	0.189	1	UC_I	RAP2B
0.0438162	0.330645	0.56	0.399	1	UC_I	CEACAM1
0.0442537	0.295069	0.5	0.343	1	UC_I	LSM7
0.0446312	0.281328	0.32	0.182	1	UC_I	BLCAP
0.0446612	-0.435187	0.12	0.231	1	UC_NI	PPARGC1A
0.0453402	0.322483	0.29	0.161	1	UC_I	WNK1
0.0454648	0.262047	0.16	0.063	1	UC_I	MAPK8IP3
0.0454679	0.265953	0.6	0.441	1	UC_I	GNG5
0.0454928	0.36256	0.45	0.322	1	UC_I	RAB10
0.0462536	0.395777	0.59	0.483	1	UC_I	TSPO
0.0463974	0.388987	0.41	0.273	1	UC_I	SSBP1
0.0464072	-0.317203	0.3	0.238	1	UC_NI	BIRC2
0.0464507	0.286946	0.81	0.699	1	UC_I	RPL7
0.0468686	-0.296442	0.25	0.21	1	UC_NI	PTGER4
0.0470667	0.252005	0.32	0.182	1	UC_I	MPDU1
0.047612	0.353329	0.39	0.245	1	UC_I	C11orf58
0.0485946	0.414906	0.19	0.091	1	UC_I	ATM
0.0486977	-0.315559	0.75	0.748	1	UC_NI	CHCHD10
0.0488795	-0.35839	0.21	0.196	1	UC_NI	ZBTB7C
0.0492151	0.373208	0.34	0.21	1	UC_I	SERINC1
0.049402	-0.305086	0.27	0.21	1	UC_NI	BAIAP2L2
0.0498301	0.302577	0.23	0.112	1	UC_I	CASP8
0.0501766	0.252155	0.81	0.685	1	UC_I	COX6B1
0.0502483	0.267228	0.36	0.217	1	UC_I	PPFIA1
0.0511032	0.325006	0.34	0.224	1	UC_I	SNRPE
0.0512224	0.269704	0.22	0.105	1	UC_I	SH2D4A
0.0512565	0.42471	0.34	0.224	1	UC_I	SELENOK
0.0512994	-0.340861	0.22	0.287	1	UC_NI	ABR
0.0515771	0.264379	0.32	0.189	1	UC_I	TARDBP
0.0515939	0.409502	0.53	0.413	1	UC_I	TUBA1C
0.0516672	-0.278753	0.91	0.916	1	UC_NI	CA2
0.0516784	0.263029	0.57	0.413	1	UC_I	HIGD1A
0.0517478	-0.296988	0.33	0.294	1	UC_NI	FAM13A
0.0519865	0.272125	0.16	0.063	1	UC_I	TRMT1L
0.0523003	0.319143	0.2	0.091	1	UC_I	ZNF524
0.0523897	-0.404611	0.51	0.497	1	UC_NI	HADHA
0.0530639	0.327537	0.34	0.203	1	UC_I	DCXR
0.0530663	0.253534	0.35	0.21	1	UC_I	MTPN
0.0531584	-0.438154	0.44	0.49	1	UC_NI	KMT2E
0.0533809	0.335116	0.48	0.329	1	UC_I	CDC42SE2
0.0551869	-0.28714	0.31	0.28	1	UC_NI	CLMN
0.0551899	0.295571	0.31	0.182	1	UC_I	PSMB5
0.0556565	-0.30746	0.47	0.427	1	UC_NI	ACAA1
0.0557826	-0.299742	0.58	0.608	1	UC_NI	C10orf99
0.0558495	-0.374014	0.15	0.231	1	UC_NI	SMG6
0.0559584	-0.32231	0.46	0.413	1	UC_NI	WDR1
0.0560434	-0.375128	0.31	0.322	1	UC_NI	SENP6
0.0562592	0.300941	0.61	0.469	1	UC_I	GHITM
0.0565616	-0.379326	0.26	0.273	1	UC_NI	NABP1
0.0569414	-0.289136	0.24	0.161	1	UC_NI	SEL1L3
0.0573336	-0.326559	0.22	0.252	1	UC_NI	SAFB2
0.0576622	0.293268	0.38	0.245	1	UC_I	ERGIC3
0.0577448	0.260299	0.34	0.203	1	UC_I	ABHD2
0.0581625	-0.372776	0.22	0.287	1	UC_NI	PPM1A
0.0586578	-0.25315	0.27	0.21	1	UC_NI	CASZ1
0.0587897	-0.281525	0.23	0.238	1	UC_NI	MYADM
0.0588448	0.25945	0.28	0.168	1	UC_I	CCND1
0.0594952	0.308907	0.48	0.329	1	UC_I	SPATS2L
0.060136	-0.39894	0.16	0.196	1	UC_NI	MBNL2
0.0602973	-0.325376	0.55	0.552	1	UC_NI	ATP8B1
0.0619735	0.414884	0.4	0.273	1	UC_I	KLF2
0.0621546	-0.431448	0.25	0.322	1	UC_NI	PBLD
0.0621589	0.3057	0.6	0.49	1	UC_I	TXNDC17
0.0623238	-0.284461	0.22	0.245	1	UC_NI	KAT6B
0.0629916	-0.318568	0.3	0.322	1	UC_NI	PPP1R15B
0.0632023	-0.301628	0.03	0.105	1	UC_NI	XRRA1
0.0636086	-0.275845	0.28	0.238	1	UC_NI	SMC5
0.0637282	-0.290554	0.04	0.119	1	UC_NI	HIST2H2BF
0.0638829	-0.387183	0.27	0.343	1	UC_NI	SLC39A5
0.0642318	-0.39225	0.33	0.315	1	UC_NI	PPP4R3A
0.0642715	-0.401755	0.31	0.364	1	UC_NI	PHACTR2
0.0644958	0.390295	0.14	0.063	1	UC_I	S100A4
0.0648705	0.347693	0.31	0.182	1	UC_I	TRIB1
0.0648972	-0.256447	0.14	0.245	1	UC_NI	PDE8A
0.0651586	0.266515	0.26	0.14	1	UC_I	NMT1
0.0652797	-0.455012	0.41	0.434	1	UC_NI	PHB
0.0657247	0.293829	0.27	0.154	1	UC_I	YES1
0.0672474	-0.341469	0.28	0.301	1	UC_NI	TLN2
0.0674369	-0.312666	0.1	0.175	1	UC_NI	ZNF808
0.0675061	0.277348	0.57	0.42	1	UC_I	MS4A12
0.0678026	-0.346269	0.31	0.322	1	UC_NI	MAGI3
0.0684786	0.259488	0.24	0.126	1	UC_I	MAGOH
0.0691864	-0.257687	0.18	0.182	1	UC_NI	IDH3B
0.0700013	0.758382	0.1	0.077	1	UC_I	MTRNR2L1
0.0708447	0.304661	0.35	0.217	1	UC_I	ZNF800
0.0712118	0.270506	0.35	0.217	1	UC_I	ANAPC11
0.0714165	-0.493779	0.26	0.245	1	UC_NI	ANAPC15
0.0719787	0.309652	0.48	0.343	1	UC_I	ZNHIT1
0.0722726	-0.425457	0.17	0.182	1	UC_NI	FAM118A
0.0725	-0.42438	0.44	0.406	1	UC_NI	WASL
0.072517	0.276182	0.16	0.07	1	UC_I	TM4SF1
0.0727518	-0.318684	0.2	0.203	1	UC_NI	INTS11
0.0729717	-0.259176	0.59	0.573	1	UC_NI	SRSF5
0.0731811	0.346422	0.48	0.336	1	UC_I	MXD1
0.0745103	0.252314	0.65	0.503	1	UC_I	SSR4
0.0750734	-0.280374	0.24	0.238	1	UC_NI	POGZ
0.075477	0.269061	0.15	0.063	1	UC_I	CHUK
0.0755495	-0.377606	0.19	0.259	1	UC_NI	AL021453.1
0.0764719	0.273623	0.66	0.566	1	UC_I	EZR
0.0767412	0.3778	0.81	0.72	1	UC_I	CD9
0.0768954	0.329441	0.45	0.308	1	UC_I	PJA2
0.0774275	-0.269575	0.34	0.357	1	UC_NI	RAPGEFL1
0.0779466	-0.374373	0.57	0.594	1	UC_NI	PEBP1
0.0779469	0.252541	0.35	0.224	1	UC_I	PHIP
0.0779493	0.326104	0.18	0.084	1	UC_I	DYNC1LI1
0.0781262	0.286414	0.67	0.545	1	UC_I	DSC2
0.0781565	-0.300043	0.22	0.21	1	UC_NI	CDK11A
0.0786611	0.288993	0.38	0.245	1	UC_I	NPC2
0.0788032	-0.445101	0.19	0.217	1	UC_NI	NMRK1
0.0789177	0.316735	0.43	0.308	1	UC_I	KDELR1
0.0789303	-0.266621	0.45	0.469	1	UC_NI	POF1B
0.0790908	-0.350138	0.3	0.322	1	UC_NI	CS
0.0793006	0.251039	0.2	0.098	1	UC_I	WDR34
0.0811962	-0.341162	0.22	0.238	1	UC_NI	DNM1L
0.0814743	-0.259638	0.16	0.105	1	UC_NI	LAGE3
0.082978	-0.286277	0.17	0.168	1	UC_NI	VPS41
0.0835491	0.318575	0.45	0.329	1	UC_I	FIS1
0.0835744	-0.321138	0.22	0.266	1	UC_NI	PWWP2A
0.08365	0.25892	0.52	0.385	1	UC_I	UBXN4
0.084166	-0.277819	0.39	0.371	1	UC_NI	HOOK2
0.0843524	-0.458389	0.16	0.154	1	UC_NI	IGHM
0.0850838	0.355497	0.31	0.196	1	UC_I	LRIG3
0.0859562	-0.275126	0.12	0.161	1	UC_NI	TMX4
0.0859774	-0.250269	0.04	0.105	1	UC_NI	CLASRP
0.0860217	0.48753	0.59	0.462	1	UC_I	NPM1
0.0860995	-0.329441	0.3	0.392	1	UC_NI	MAML2
0.0870397	-0.323207	0.21	0.266	1	UC_NI	ME2
0.0873785	-0.302496	0.1	0.147	1	UC_NI	FBH1
0.0876381	0.393164	0.36	0.231	1	UC_I	NUMB
0.0878427	-0.270948	0.29	0.252	1	UC_NI	SPPL2B
0.0885408	-0.39767	0.35	0.399	1	UC_NI	CDX2
0.0891961	0.26657	0.32	0.196	1	UC_I	TNIP1
0.0896398	0.375936	0.57	0.476	1	UC_I	ITGA6
0.0897114	-0.259683	0.4	0.364	1	UC_NI	PTPRF
0.0898472	-0.476467	0.28	0.336	1	UC_NI	AC023157.3
0.0906828	-0.389783	0.19	0.252	1	UC_NI	ING1
0.0908296	0.265667	0.43	0.294	1	UC_I	SELENOF
0.0909754	-0.393145	0.1	0.154	1	UC_NI	SRC
0.091298	-0.287894	0.51	0.469	1	UC_NI	RBM6
0.0913342	0.312281	0.69	0.566	1	UC_I	COX6A1
0.0917967	-0.409848	0.06	0.126	1	UC_NI	ABCA1
0.0934926	-0.275426	0.35	0.336	1	UC_NI	SRSF6
0.0950247	-0.251074	0.14	0.084	1	UC_NI	CYB5R4
0.0952695	0.420509	0.31	0.189	1	UC_I	DDRGK1
0.0953853	0.251575	0.31	0.189	1	UC_I	SCYL2
0.0957088	-0.32228	0.39	0.35	1	UC_NI	FBXO34
0.0965959	0.309746	0.5	0.364	1	UC_I	CAP1
0.0975312	-0.399652	0.19	0.259	1	UC_NI	RAVER2
0.0983601	-0.443159	0.36	0.385	1	UC_NI	FSIP2
0.0989845	0.256415	0.64	0.517	1	UC_I	SFN
0.100607	-0.392213	0.25	0.301	1	UC_NI	RABGAP1L
0.100859	-0.260767	0.16	0.119	1	UC_NI	METTL23
0.100866	0.331527	0.29	0.175	1	UC_I	RNF186
0.101268	-0.283706	0.21	0.245	1	UC_NI	OXR1
0.101701	0.368361	0.71	0.622	1	UC_I	COX7A2
0.102422	-0.353317	0.32	0.343	1	UC_NI	SETD2
0.103482	0.280704	0.79	0.699	1	UC_I	TPM3
0.103843	0.295109	0.6	0.469	1	UC_I	TAX1BP1
0.103954	0.255381	0.34	0.217	1	UC_I	METTL5
0.104087	0.314203	0.54	0.413	1	UC_I	PKM
0.104864	0.284733	0.46	0.343	1	UC_I	HNRNPF
0.105522	0.29341	0.3	0.189	1	UC_I	TSPAN15
0.105931	0.265681	0.25	0.147	1	UC_I	SOCS3
0.107727	-0.338034	0.14	0.126	1	UC_NI	FAM104A
0.10791	-0.379713	0.21	0.273	1	UC_NI	CHCHD7
0.108016	-0.315787	0.4	0.357	1	UC_NI	PLEKHJ1
0.108484	-0.320215	0.34	0.315	1	UC_NI	PSMA3-AS1
0.108771	0.376781	0.91	0.874	1	UC_I	FXYD3
0.110387	0.320621	0.18	0.091	1	UC_I	RFNG
0.110875	-0.358713	0.29	0.301	1	UC_NI	ACOT13
0.11137	-0.488314	0.32	0.35	1	UC_NI	SH3BGRL2
0.111378	0.259869	0.15	0.07	1	UC_I	SCAMP1
0.112696	-0.32683	0.55	0.538	1	UC_NI	MGLL
0.112909	-0.256259	0.29	0.252	1	UC_NI	CISD1
0.113359	-0.28656	0.2	0.189	1	UC_NI	FMC1
0.113707	-0.285849	0.33	0.343	1	UC_NI	UBE3A
0.114424	-0.331938	0.29	0.245	1	UC_NI	CHD1
0.115629	-0.424865	0.63	0.706	1	UC_NI	MT1E
0.116005	-0.289109	0.26	0.259	1	UC_NI	PHF20L1
0.11638	0.263509	0.71	0.636	1	UC_I	UQCRH
0.116854	-0.386146	0.23	0.245	1	UC_NI	PTPRA
0.117062	-0.397711	0.61	0.671	1	UC_NI	ATP1A1
0.118077	-0.302784	0.45	0.462	1	UC_NI	HP1BP3
0.118192	-0.362156	0.31	0.35	1	UC_NI	PHYKPL
0.118497	-0.279719	0.14	0.133	1	UC_NI	NSUN5
0.118638	-0.37468	0.35	0.399	1	UC_NI	MUC20-OT1
0.119172	0.266958	0.26	0.154	1	UC_I	IMP3
0.119556	-0.278331	0.3	0.259	1	UC_NI	CD74
0.119756	-0.310344	0.18	0.287	1	UC_NI	SEMA5A
0.119853	0.250027	0.22	0.133	1	UC_I	CHD8
0.120618	0.265404	0.6	0.497	1	UC_I	CDC42EP5
0.120667	-0.34967	0.15	0.175	1	UC_NI	KIAA1191
0.1209	0.257097	0.35	0.231	1	UC_I	PLXNB2
0.121888	-0.291921	0.34	0.336	1	UC_NI	NHSL1
0.122006	-0.345755	0.18	0.203	1	UC_NI	SLC22A23
0.123058	0.320763	0.58	0.455	1	UC_I	MINOS1
0.123485	0.294827	0.19	0.098	1	UC_I	WWP2
0.12358	-0.430838	0.18	0.224	1	UC_NI	GPS2
0.124868	0.302264	0.63	0.517	1	UC_I	TPI1
0.125938	-0.290684	0.13	0.182	1	UC_NI	ETFDH
0.126159	0.284618	0.23	0.14	1	UC_I	NAE1
0.126345	0.253985	0.77	0.72	1	UC_I	CALM2
0.126855	0.310325	0.18	0.105	1	UC_I	SMIM20
0.127419	-0.388326	0.34	0.42	1	UC_NI	CDKN2B
0.128668	-0.268709	0.33	0.287	1	UC_NI	HNMT
0.129123	-0.300462	0.23	0.224	1	UC_NI	CIR1
0.129334	-0.277768	0.58	0.559	1	UC_NI	ANKRD11
0.129678	0.256735	0.86	0.846	1	UC_I	CFL1
0.12988	-0.269578	0.19	0.154	1	UC_NI	FAAH
0.130507	0.254013	0.18	0.105	1	UC_I	CBLB
0.130675	-0.369183	0.45	0.413	1	UC_NI	MT1X
0.130771	-0.350465	0.22	0.308	1	UC_NI	THBS1
0.131292	-0.35759	0.2	0.203	1	UC_NI	RASSF3
0.131565	-0.333223	0.38	0.371	1	UC_NI	KANSL1
0.132093	-0.345411	0.22	0.287	1	UC_NI	SLC22A5
0.132166	-0.263365	0.3	0.273	1	UC_NI	NBR1
0.133246	0.361978	0.69	0.636	1	UC_I	MGST1
0.13415	-0.426532	0.23	0.259	1	UC_NI	TNRC6A
0.134569	-0.381596	0.15	0.245	1	UC_NI	PLAGL1
0.134638	-0.344372	0.19	0.189	1	UC_NI	DNAJC11
0.134707	-0.293178	0.07	0.147	1	UC_NI	PLA2R1
0.135307	0.279234	0.14	0.063	1	UC_I	AC007613.1
0.135573	-0.320884	0.17	0.161	1	UC_NI	AHCTF1
0.136032	-0.311364	0.11	0.168	1	UC_NI	WDR6
0.136304	-0.271367	0.3	0.315	1	UC_NI	WAC
0.136448	-0.518292	0.2	0.245	1	UC_NI	DOCK1
0.13658	-0.319	0.28	0.364	1	UC_NI	ZNF217
0.137181	-0.332905	0.57	0.524	1	UC_NI	CDH1
0.137338	-0.298961	0.16	0.175	1	UC_NI	USP54
0.138142	-0.324097	0.21	0.252	1	UC_NI	ITSN2
0.138304	0.385698	0.54	0.434	1	UC_I	GUCA2A
0.139003	-0.28629	0.28	0.252	1	UC_NI	RNF10
0.139176	-0.38695	0.19	0.238	1	UC_NI	STK11
0.139621	-0.331503	0.17	0.273	1	UC_NI	SNHG12
0.140198	0.426296	0.58	0.49	1	UC_I	CTSD
0.14123	0.316505	0.28	0.189	1	UC_I	CTDSP1
0.141334	-0.298082	0.66	0.643	1	UC_NI	NDUFA1
0.141494	0.301802	0.29	0.182	1	UC_I	MEF2A
0.141969	0.322399	0.27	0.175	1	UC_I	NEDD9
0.142734	-0.25856	0.17	0.119	1	UC_NI	LZIC
0.1429	-0.278264	0.24	0.231	1	UC_NI	CNPPD1
0.144977	-0.270231	0.51	0.483	1	UC_NI	GPA33
0.145219	-0.259981	0.18	0.203	1	UC_NI	KIAA1468
0.147574	-0.450077	0.09	0.161	1	UC_NI	ZMIZ1
0.148667	-0.291391	0.15	0.238	1	UC_NI	MED29
0.1491	-0.308527	0.55	0.552	1	UC_NI	SQSTM1
0.149868	-0.263978	0.31	0.322	1	UC_NI	NFATC2IP
0.150257	-0.375227	0.21	0.217	1	UC_NI	MBD4
0.151323	-0.260406	0.06	0.126	1	UC_NI	ATG16L2
0.151756	-0.319155	0.32	0.329	1	UC_NI	NRARP
0.151762	0.271366	0.32	0.21	1	UC_I	ARHGEF5
0.152006	-0.761828	0.64	0.741	1	UC_NI	MT1G
0.152825	-0.328943	0.36	0.462	1	UC_NI	SLC16A1
0.15285	-0.444901	0.31	0.392	1	UC_NI	ANK3
0.153495	-0.316923	0.19	0.196	1	UC_NI	KLF9
0.153976	0.25464	0.27	0.168	1	UC_I	SLC46A3
0.154462	-0.259973	0.24	0.189	1	UC_NI	FAM126B
0.156082	-0.405037	0.22	0.28	1	UC_NI	PCK2
0.156137	0.321817	0.36	0.259	1	UC_I	MRPL13
0.15765	-0.320111	0.47	0.455	1	UC_NI	MIER1
0.158372	-0.37415	0.52	0.587	1	UC_NI	ADIRF
0.158651	0.260662	0.69	0.573	1	UC_I	PRDX1
0.159005	-0.342286	0.28	0.28	1	UC_NI	MRPL21
0.161454	0.267004	0.13	0.063	1	UC_I	TMEM43
0.161616	-0.445662	0.11	0.161	1	UC_NI	FAM102A
0.16188	-0.355349	0.18	0.252	1	UC_NI	BCL11A
0.163409	-0.326671	0.25	0.252	1	UC_NI	CMTM4
0.163527	0.292376	0.33	0.224	1	UC_I	SMPDL3A
0.164228	-0.269591	0.21	0.203	1	UC_NI	ITPRIPL2
0.164688	-0.345785	0.32	0.315	1	UC_NI	RNF43
0.164878	-0.253824	0.24	0.231	1	UC_NI	SETD5
0.166222	-0.265887	0.31	0.294	1	UC_NI	HNRNPL
0.166323	-0.312745	0.14	0.175	1	UC_NI	RDH5
0.168817	0.338945	0.39	0.315	1	UC_I	PLGRKT
0.16891	0.307166	0.24	0.147	1	UC_I	SINHCAF
0.169042	0.330959	0.54	0.434	1	UC_I	PCBP1
0.169515	0.267889	0.56	0.469	1	UC_I	EIF3A
0.169644	0.265612	0.43	0.343	1	UC_I	LSM5
0.16971	0.286197	0.45	0.336	1	UC_I	IQGAP2
0.170241	0.276441	0.73	0.713	1	UC_I	HMGB1
0.170346	-0.277267	0.05	0.105	1	UC_NI	SYMPK
0.172164	-0.27678	0.15	0.119	1	UC_NI	ZNF3
0.172289	-0.304265	0.13	0.147	1	UC_NI	ZNF397
0.173447	-0.340137	0.37	0.406	1	UC_NI	MRPL12
0.174643	-0.291845	0.07	0.126	1	UC_NI	HYPK
0.175055	-0.44843	0.27	0.308	1	UC_NI	MIER3
0.176316	0.295166	0.4	0.287	1	UC_I	RAB14
0.177317	0.262306	0.12	0.063	1	UC_I	SMCR8
0.177786	-0.485305	0.4	0.469	1	UC_NI	AQP8
0.178228	-0.286049	0.25	0.224	1	UC_NI	PEX26
0.179256	-0.389718	0.33	0.329	1	UC_NI	RALGAPA1
0.179341	-0.40439	0.14	0.203	1	UC_NI	MIGA2
0.17946	-0.267307	0.07	0.133	1	UC_NI	OPA3
0.179812	-0.279045	0.12	0.112	1	UC_NI	LINC01184
0.180227	-0.331558	0.18	0.182	1	UC_NI	RASA2
0.180494	-0.344336	0.32	0.294	1	UC_NI	SLC22A18AS
0.181185	-0.319505	0.26	0.301	1	UC_NI	USP9X
0.181234	-0.338407	0.28	0.259	1	UC_NI	CCNT2
0.183993	-0.296936	0.26	0.245	1	UC_NI	ARHGAP18
0.185014	-0.271635	0.13	0.168	1	UC_NI	DTX4
0.186025	-0.258176	0.41	0.385	1	UC_NI	PPIG
0.186292	-0.279294	0.11	0.196	1	UC_NI	ZNF608
0.186449	-0.258887	0.17	0.168	1	UC_NI	RAB40B
0.186509	0.401164	0.86	0.853	1	UC_I	KRT18
0.186523	-0.27701	0.18	0.196	1	UC_NI	RAB30-AS1
0.186757	0.286124	0.33	0.224	1	UC_I	APC
0.188324	0.267212	0.54	0.427	1	UC_I	NCOR1
0.18874	-0.260613	0.33	0.294	1	UC_NI	OFD1
0.189242	-0.352513	0.17	0.168	1	UC_NI	HYOU1
0.191989	-0.272883	0.06	0.105	1	UC_NI	NOL9
0.192657	0.25389	0.18	0.105	1	UC_I	TP53
0.193587	-0.349951	0.2	0.238	1	UC_NI	ALG13
0.193643	0.315933	0.36	0.252	1	UC_I	PHB2
0.196085	0.305739	0.22	0.14	1	UC_I	UBE2Z
0.196404	-0.323996	0.13	0.217	1	UC_NI	NSD2
0.196639	-0.367316	0.26	0.287	1	UC_NI	PLK2
0.196713	-0.388742	0.25	0.28	1	UC_NI	LITAF
0.196914	0.255542	0.51	0.441	1	UC_I	P4HB
0.198698	0.25445	0.24	0.154	1	UC_I	TENT5C
0.199788	0.271961	0.81	0.748	1	UC_I	COX4I1
0.201769	-0.441784	0.47	0.503	1	UC_NI	HSPD1
0.202278	-0.370513	0.41	0.455	1	UC_NI	SULT1A1
0.202471	-0.258274	0.18	0.168	1	UC_NI	UBE4A
0.204322	-0.291354	0.26	0.238	1	UC_NI	PRDM2
0.20543	-0.256502	0.31	0.294	1	UC_NI	CCDC12
0.207666	-0.310067	0.17	0.245	1	UC_NI	HUWE1
0.208048	-0.305915	0.11	0.168	1	UC_NI	TCF20
0.208239	-0.274551	0.43	0.434	1	UC_NI	ST13
0.209444	-0.273343	0.18	0.168	1	UC_NI	DDX23
0.209596	0.255293	0.29	0.196	1	UC_I	RAB21
0.209724	0.290092	0.38	0.273	1	UC_I	VDR
0.210865	-0.474367	0.18	0.231	1	UC_NI	MT1F
0.21394	-0.427946	0.72	0.685	1	UC_NI	HSPA1A
0.214158	-0.374838	0.34	0.371	1	UC_NI	HMGCS1
0.215678	-0.348133	0.23	0.266	1	UC_NI	KMT5B
0.216753	-0.268965	0.29	0.329	1	UC_NI	MKNK2
0.218141	-0.260182	0.18	0.189	1	UC_NI	DDC
0.218229	-0.371725	0.24	0.259	1	UC_NI	STEAP2
0.218599	-0.396601	0.49	0.538	1	UC_NI	NET1
0.221331	-0.278765	0.09	0.119	1	UC_NI	ZNF124
0.225082	0.265578	0.18	0.119	1	UC_I	EPB41L3
0.228039	-0.25635	0.15	0.154	1	UC_NI	KLHL36
0.229114	-0.265371	0.19	0.196	1	UC_NI	SLC35A4
0.229829	-0.308914	0.22	0.21	1	UC_NI	SCAMP4
0.231022	0.294574	0.51	0.413	1	UC_I	MUC4
0.23259	-0.277946	0.18	0.168	1	UC_NI	NT5C2
0.233329	-0.304791	0.24	0.294	1	UC_NI	PRR5L
0.233788	-0.28538	0.26	0.252	1	UC_NI	SP3
0.234745	-0.265119	0.23	0.259	1	UC_NI	MAZ
0.235723	-0.258763	0.1	0.126	1	UC_NI	PRKX
0.236043	0.351901	0.63	0.559	1	UC_I	TST
0.238274	-0.256885	0.24	0.203	1	UC_NI	SQLE
0.23944	0.253906	0.44	0.343	1	UC_I	NDUFA12
0.243259	0.377491	0.13	0.077	1	UC_I	MTERF2
0.243693	-0.391271	0.15	0.175	1	UC_NI	GPD1L
0.244701	0.381597	0.39	0.308	1	UC_I	TMEM176A
0.244784	-0.306879	0.16	0.21	1	UC_NI	ATP2B1-AS1
0.245789	-0.414442	0.39	0.406	1	UC_NI	EHF
0.246429	-0.279269	0.22	0.238	1	UC_NI	TRIM28
0.247694	-0.258137	0.09	0.154	1	UC_NI	AL355075.4
0.249856	-0.27402	0.29	0.245	1	UC_NI	DGKD
0.251124	-0.265319	0.15	0.147	1	UC_NI	LINC00511
0.25691	-0.309643	0.18	0.21	1	UC_NI	NEK3
0.257416	-0.251691	0.46	0.469	1	UC_NI	USP53
0.259889	-0.253693	0.23	0.273	1	UC_NI	TNFRSF14-AS1
0.260408	-0.362518	0.3	0.329	1	UC_NI	ABHD11
0.260621	-0.374712	0.37	0.357	1	UC_NI	ABCA5
0.263614	0.271151	0.74	0.678	1	UC_I	COX6C
0.264008	-0.327814	0.13	0.175	1	UC_NI	AFMID
0.265058	0.270991	0.27	0.182	1	UC_I	ETF1
0.265295	-0.31758	0.38	0.406	1	UC_NI	NARS
0.270969	-0.279916	0.18	0.126	1	UC_NI	HMGXB4
0.271315	-0.252993	0.37	0.364	1	UC_NI	EPS8L2
0.271927	-0.345005	0.25	0.266	1	UC_NI	AC254629.1
0.272686	-0.275862	0.09	0.133	1	UC_NI	TPGS2
0.273135	-0.288967	0.32	0.308	1	UC_NI	TRIM2
0.274076	-0.298625	0.27	0.28	1	UC_NI	LTBP4
0.27736	0.37278	0.39	0.294	1	UC_I	DEK
0.279661	-0.252002	0.08	0.126	1	UC_NI	PKD1
0.280369	0.298956	0.26	0.175	1	UC_I	PDZK1IP1
0.282695	-0.326341	0.12	0.161	1	UC_NI	KCTD5
0.282908	-0.260391	0.51	0.483	1	UC_NI	PNISR
0.283809	-0.349516	0.11	0.168	1	UC_NI	HIST1H2BN
0.28401	-0.266644	0.16	0.161	1	UC_NI	DGKA
0.284697	-0.318692	0.12	0.14	1	UC_NI	THRA
0.285886	-0.273225	0.32	0.378	1	UC_NI	TMEM176B
0.288856	-0.356193	0.32	0.357	1	UC_NI	TMEM131
0.289262	0.295242	0.15	0.098	1	UC_I	CSAD
0.29187	-0.350094	0.12	0.161	1	UC_NI	LGALS1
0.29559	-0.252794	0.19	0.196	1	UC_NI	UGCG
0.302499	-0.251415	0.13	0.126	1	UC_NI	HAT1
0.303096	-0.251981	0.29	0.287	1	UC_NI	RHOBTB3
0.304539	-0.255254	0.24	0.259	1	UC_NI	TRIOBP
0.306019	-0.263872	0.16	0.182	1	UC_NI	DAPK2
0.306399	-0.256793	0.27	0.245	1	UC_NI	DDIT3
0.309022	-0.251103	0.15	0.168	1	UC_NI	VIM
0.312001	-0.319068	0.11	0.105	1	UC_NI	TRNAU1AP
0.312295	-0.268357	0.32	0.287	1	UC_NI	SDHB
0.315496	0.255705	0.23	0.154	1	UC_I	SLC9A1
0.318416	-0.357497	0.41	0.441	1	UC_NI	EIF4B
0.319798	-0.269163	0.25	0.259	1	UC_NI	SH3GLB2
0.320715	-0.263699	0.16	0.168	1	UC_NI	ZDHHC7
0.325995	0.253556	0.53	0.455	1	UC_I	CTNNA1
0.328162	-0.300342	0.42	0.462	1	UC_NI	ACAA2
0.329067	-0.261806	0.21	0.231	1	UC_NI	AFF1
0.331354	-0.254578	0.19	0.175	1	UC_NI	FUT6
0.334073	-0.317044	0.28	0.336	1	UC_NI	PCLO
0.343636	-0.294712	0.11	0.175	1	UC_NI	HIST1H2AG
0.344276	-0.377974	0.17	0.168	1	UC_NI	AL121944.1
0.345657	-0.272793	0.21	0.182	1	UC_NI	RNPC3
0.352493	-0.339474	0.11	0.154	1	UC_NI	ACVR1C
0.353835	-0.279725	0.36	0.399	1	UC_NI	CPT1A
0.356582	-0.267063	0.25	0.245	1	UC_NI	ATXN2
0.359043	-0.269885	0.09	0.112	1	UC_NI	DUSP2
0.371391	0.296097	0.15	0.091	1	UC_I	LSG1
0.381785	-0.256487	0.1	0.161	1	UC_NI	PRAG1
0.414249	0.493055	0.84	0.79	1	UC_I	CKB
0.421318	-0.263154	0.23	0.252	1	UC_NI	ADD1
0.425102	0.255443	0.41	0.343	1	UC_I	APRT
0.445421	0.266006	0.94	0.93	1	UC_I	C15orf48
0.448423	-0.260788	0.21	0.245	1	UC_NI	OGT
0.454801	-0.275655	0.18	0.168	1	UC_NI	URGCP
0.456408	-0.308684	0.63	0.671	1	UC_NI	EIF4G2
0.46161	-0.250963	0.32	0.357	1	UC_NI	INSR
0.465051	0.279696	0.33	0.266	1	UC_I	HPGD
0.46933	-0.357463	0.14	0.182	1	UC_NI	IGHG1
0.480853	-0.414555	1	1	1	UC_NI	MALAT1
0.488931	-0.254092	0.27	0.231	1	UC_NI	PABPC4
0.501998	0.266967	0.1	0.063	1	UC_I	ABTB1
0.510011	-0.261321	0.13	0.126	1	UC_NI	NARFL
0.526872	-0.250482	0.24	0.294	1	UC_NI	SEMA6A
0.555378	-0.266154	0.18	0.217	1	UC_NI	SLC17A4
0.569721	-0.259234	0.27	0.273	1	UC_NI	ARRDC3
0.587015	-0.323149	0.3	0.329	1	UC_NI	CCL28
0.600118	-0.259217	0.12	0.14	1	UC_NI	NEU4
0.641278	-0.256949	0.43	0.427	1	UC_NI	SLC22A18
0.658345	-0.376178	0.31	0.357	1	UC_NI	CDKN2B-AS1
0.710978	-0.27191	0.12	0.119	1	UC_NI	VPS45
0.73802	0.266774	0.44	0.392	1	UC_I	GCNT3
0.738964	-0.314869	0.56	0.587	1	UC_NI	ATP5PO
0.812229	-0.276685	1	1	1	UC_NI	FABP1
0.837735	0.346645	0.92	0.937	1	UC_I	IGKC
0.855758	0.341952	0.12	0.098	1	UC_I	MFSD14C
Enterocytes
p_val	avg_log2FC	pct.1	pct.2	p_val_adj	state	gene
4.29232e-44	-1.76593	0.617	0.994	1.43956e-39	UC_NI	AQP8
2.45193e-26	2.52921	0.383	0.115	8.22329e-22	UC_I	S100A11
3.34144e-26	2.34097	0.872	0.771	1.12065e-21	UC_I	TMSB10
2.14417e-19	1.70468	0.872	0.666	7.19112e-15	UC_I	BIRC3
1.65216e-18	-0.75441	0.553	0.979	5.541e-14	UC_NI	GUCA2B
8.64929e-18	0.706993	0.362	0.01	2.9008e-13	UC_I	SERPINB5
1.67642e-17	1.40857	0.34	0.026	5.62239e-13	UC_I	CTSE
1.99084e-17	-0.993165	0.957	0.984	6.67687e-13	UC_NI	MTRNR2L12
2.73177e-17	1.8588	0.532	0.189	9.16182e-13	UC_I	CD55
1.01844e-16	2.95205	0.553	0.219	3.41563e-12	UC_I	TFF1
1.5627e-16	3.15295	0.489	0.159	5.24098e-12	UC_I	CCL20
9.28759e-16	-0.757303	0.851	0.99	3.11487e-11	UC_NI	GUCA2A
1.40651e-15	1.74934	0.383	0.199	4.71716e-11	UC_I	S100P
2.0041e-15	0.730975	0.298	0.004	6.72135e-11	UC_I	SLC6A14
3.88574e-15	1.10819	0.468	0.122	1.3032e-10	UC_I	LDLR
3.96722e-15	1.17125	0.787	0.728	1.33053e-10	UC_I	HSPA1A
5.59987e-15	-1.39648	0.936	0.979	1.87808e-10	UC_NI	MTRNR2L8
7.33064e-15	-1.03246	0.681	0.977	2.45855e-10	UC_NI	CA4
8.47165e-15	1.42036	0.362	0.172	2.84122e-10	UC_I	HMGCS1
1.47101e-14	-0.965571	0.681	0.96	4.93348e-10	UC_NI	SLC9A3
1.70725e-14	1.15168	0.596	0.378	5.72578e-10	UC_I	ITGA6
2.92573e-14	1.01698	0.596	0.387	9.81231e-10	UC_I	NAMPT
4.76002e-14	1.24878	0.447	0.264	1.59642e-09	UC_I	S100A16
5.87504e-14	1.1245	0.489	0.266	1.97037e-09	UC_I	RARRES1
3.5136e-13	-1.15524	0.532	0.936	1.17839e-08	UC_NI	SLC26A2
3.68761e-13	0.638002	0.34	0.02	1.23675e-08	UC_I	F3
3.9712e-13	1.23973	0.34	0.053	1.33186e-08	UC_I	TIMP1
5.97843e-13	1.22697	0.723	0.663	2.00505e-08	UC_I	RPS13
1.76052e-12	1.01385	0.809	0.66	5.90444e-08	UC_I	HSPA1B
1.79247e-12	1.11029	0.426	0.126	6.01158e-08	UC_I	SPINK1
3.00798e-12	1.00171	0.596	0.489	1.00882e-07	UC_I	HSP90B1
3.47631e-12	1.24576	0.596	0.457	1.16588e-07	UC_I	PHLDA2
4.6891e-12	1.46978	0.702	0.476	1.57263e-07	UC_I	AREG
5.58012e-12	0.424476	0.255	0.006	1.87146e-07	UC_I	SULT1C2
6.03162e-12	1.0704	0.787	0.715	2.02289e-07	UC_I	SSFA2
9.34616e-12	0.281727	0.213	0.001	3.13452e-07	UC_I	OLFM1
2.93067e-11	-1.02251	0.66	0.894	9.82887e-07	UC_NI	PDCD4
2.94765e-11	0.596244	0.319	0.044	9.88584e-07	UC_I	FAM3C
3.29054e-11	-0.419701	1	0.999	1.10358e-06	UC_NI	MT-ND1
3.62186e-11	0.977609	0.468	0.183	1.2147e-06	UC_I	HSPH1
4.27544e-11	-0.689687	0.915	1	1.4339e-06	UC_NI	SLC26A3
6.48625e-11	1.12451	0.511	0.393	2.17536e-06	UC_I	HSPE1
8.76591e-11	0.782955	0.298	0.033	2.93991e-06	UC_I	PDP1
9.5621e-11	0.881267	0.638	0.586	3.20694e-06	UC_I	TXNDC17
9.59052e-11	1.11264	0.447	0.13	3.21647e-06	UC_I	BHLHE40
1.1286e-10	0.961563	0.638	0.42	3.78509e-06	UC_I	SERPINB6
1.21789e-10	0.8011	0.532	0.559	4.08455e-06	UC_I	HSPA8
1.47195e-10	-1.08963	0.255	0.726	4.93662e-06	UC_NI	HMGCS2
2.11565e-10	0.415819	0.213	0.004	7.09547e-06	UC_I	TACSTD2
2.61033e-10	0.860628	0.787	0.713	8.75454e-06	UC_I	C12orf75
3.3916e-10	1.99838	0.723	0.57	1.13747e-05	UC_I	AGR2
3.49642e-10	0.798215	0.532	0.362	1.17263e-05	UC_I	RBX1
3.60864e-10	0.810487	0.468	0.128	1.21027e-05	UC_I	MIR222HG
4.60455e-10	0.690095	0.34	0.08	1.54427e-05	UC_I	SI
4.71692e-10	0.677132	0.319	0.039	1.58196e-05	UC_I	SPINK5
5.76778e-10	0.586142	0.277	0.036	1.9344e-05	UC_I	TPSG1
5.83802e-10	0.882927	0.362	0.107	1.95796e-05	UC_I	MSMO1
6.39925e-10	1.70048	0.574	0.367	2.14618e-05	UC_I	PI3
7.24774e-10	0.69812	0.574	0.605	2.43075e-05	UC_I	HSP90AB1
7.65541e-10	1.36196	0.298	0.08	2.56747e-05	UC_I	LYZ
8.61652e-10	0.849742	0.362	0.139	2.88981e-05	UC_I	LPGAT1
1.101e-09	0.753412	0.426	0.457	3.69252e-05	UC_I	ATP5PO
1.23958e-09	0.997781	0.362	0.275	4.15732e-05	UC_I	RPL4
1.27996e-09	0.910535	0.702	0.583	4.29274e-05	UC_I	FABP2
1.30371e-09	1.04123	0.362	0.109	4.37237e-05	UC_I	TM4SF20
1.95525e-09	-0.472064	0.957	0.999	6.55751e-05	UC_NI	CEACAM7
1.98779e-09	-0.49604	1	0.999	6.66666e-05	UC_NI	FABP1
2.09402e-09	0.760059	0.66	0.665	7.02291e-05	UC_I	SERPINB1
2.32778e-09	0.90205	0.766	0.67	7.8069e-05	UC_I	BTF3
2.55523e-09	0.847544	0.319	0.272	8.56972e-05	UC_I	NPM1
2.77782e-09	1.14448	0.872	0.865	9.31626e-05	UC_I	HSP90AA1
2.79858e-09	1.19178	0.362	0.173	9.38587e-05	UC_I	SERPINA1
3.32717e-09	1.16709	0.745	0.745	0.000111587	UC_I	ANXA2
3.44561e-09	0.873571	0.681	0.544	0.000115559	UC_I	NFKBIZ
3.51929e-09	0.835349	0.383	0.324	0.00011803	UC_I	PPA1
4.46042e-09	0.501162	0.234	0.021	0.000149593	UC_I	SDR16C5
5.00452e-09	1.03827	0.723	0.807	0.000167842	UC_I	RPS12
5.09177e-09	0.618813	0.362	0.082	0.000170768	UC_I	SH3BGRL
5.30104e-09	0.761363	0.574	0.589	0.000177786	UC_I	POMP
6.38658e-09	1.01375	0.957	0.947	0.000214193	UC_I	MUC12
6.75637e-09	0.607749	0.383	0.125	0.000226595	UC_I	PYCARD
7.85294e-09	0.856227	0.447	0.264	0.000263372	UC_I	FDPS
8.05215e-09	0.62586	0.66	0.596	0.000270053	UC_I	RBM39
8.90385e-09	0.623571	0.34	0.281	0.000298617	UC_I	SF3B5
1.27644e-08	-0.75433	0.851	0.964	0.000428092	UC_NI	TXNIP
1.36135e-08	0.792913	0.532	0.484	0.000456568	UC_I	HSPA5
1.4931e-08	1.35521	0.681	0.765	0.000500756	UC_I	RPS2
1.52613e-08	0.893903	0.362	0.393	0.000511833	UC_I	RPL10A
1.70214e-08	0.842543	0.617	0.521	0.000570862	UC_I	BZW1
1.77058e-08	-0.679738	0.638	0.931	0.000593817	UC_NI	PKIB
1.89905e-08	0.971827	0.638	0.739	0.000636903	UC_I	RPS6
1.90483e-08	0.925442	0.553	0.595	0.000638843	UC_I	RPL6
1.91409e-08	-0.578612	0.149	0.582	0.000641947	UC_NI	DEFB1
1.99929e-08	0.568255	0.319	0.08	0.000670521	UC_I	TC2N
2.07836e-08	0.661644	0.34	0.34	0.000697039	UC_I	RAN
2.30925e-08	-0.880483	0.638	0.926	0.000774478	UC_NI	ANPEP
2.54013e-08	0.755673	0.489	0.309	0.000851908	UC_I	FAM84A
2.54781e-08	1.5755	0.34	0.135	0.000854483	UC_I	OLFM4
2.64759e-08	0.676213	0.383	0.201	0.000887948	UC_I	IBTK
2.97456e-08	0.597293	0.234	0.03	0.000997608	UC_I	NTRK2
3.83107e-08	0.685351	0.66	0.58	0.00128487	UC_I	RAP1B
3.94004e-08	0.869235	0.872	0.847	0.00132141	UC_I	VMP1
4.49418e-08	0.273145	0.149	0.001	0.00150726	UC_I	DSG3
4.8449e-08	-0.846158	0.681	0.888	0.00162488	UC_NI	FCGRT
5.69325e-08	0.832842	0.66	0.679	0.0019094	UC_I	RPS7
5.70544e-08	-0.604949	0.979	0.993	0.00191349	UC_NI	PIGR
7.37584e-08	-0.820488	0.809	0.961	0.00247371	UC_NI	CA2
7.40576e-08	0.289653	0.234	0.019	0.00248374	UC_I	ADGRG6
7.47132e-08	-0.682574	1	1	0.00250573	UC_NI	FTH1
8.16182e-08	-0.348571	1	1	0.00273731	UC_NI	MT-CO1
8.76416e-08	0.867209	0.702	0.613	0.00293932	UC_I	RHOB
8.98413e-08	0.430209	0.234	0.023	0.0030131	UC_I	FYB1
9.15235e-08	0.718323	0.468	0.301	0.00306951	UC_I	ARL5B
9.3451e-08	1.08513	0.362	0.149	0.00313416	UC_I	PIM3
9.3722e-08	1.13188	0.745	0.713	0.00314325	UC_I	RPL15
9.51236e-08	1.09389	0.638	0.681	0.00319026	UC_I	RPL21
1.04547e-07	0.783767	0.362	0.148	0.0035063	UC_I	XBP1
1.25687e-07	0.687734	0.638	0.543	0.0042153	UC_I	CCNI
1.29467e-07	0.550068	0.447	0.493	0.00434206	UC_I	SPCS1
1.31519e-07	0.99765	0.915	0.937	0.00441087	UC_I	EEF1A1
1.32102e-07	0.772669	0.617	0.355	0.00443045	UC_I	TRIM15
1.43228e-07	0.66879	0.383	0.201	0.00480359	UC_I	EPHA2
1.51493e-07	0.727451	0.468	0.437	0.00508078	UC_I	KIAA1551
1.62153e-07	0.634298	0.702	0.64	0.00543828	UC_I	ZFAND5
1.68439e-07	0.502165	0.532	0.602	0.00564909	UC_I	CD59
1.82031e-07	1.76753	0.319	0.119	0.00610494	UC_I	PLA2G2A
2.1246e-07	1.25235	0.234	0.062	0.00712549	UC_I	CXCL3
2.23573e-07	0.445562	0.149	0.003	0.0074982	UC_I	CDH3
2.39495e-07	0.545622	0.489	0.318	0.00803218	UC_I	RBM3
2.60711e-07	0.345873	0.191	0.01	0.00874372	UC_I	PRSS22
2.64455e-07	0.702745	0.404	0.354	0.00886928	UC_I	PDIA3
2.70917e-07	0.302006	0.191	0.01	0.00908602	UC_I	EMB
3.10554e-07	-0.978424	0.617	0.885	0.0104154	UC_NI	PCK1
3.16332e-07	1.00058	0.468	0.266	0.0106091	UC_I	PMAIP1
3.1774e-07	1.13387	0.723	0.731	0.0106564	UC_I	RPS8
3.22981e-07	-0.518416	0.957	0.981	0.0108321	UC_NI	MYL6
3.7346e-07	0.823821	0.66	0.752	0.0125251	UC_I	RPL18A
3.85633e-07	0.775343	0.17	0.026	0.0129334	UC_I	CXCL1
3.96091e-07	0.835267	0.66	0.471	0.0132841	UC_I	PLAUR
4.36145e-07	0.89491	0.83	0.751	0.0146274	UC_I	DUSP1
4.65953e-07	0.679398	0.574	0.474	0.0156271	UC_I	B3GNT5
4.85162e-07	2.0927	0.362	0.148	0.0162714	UC_I	LCN2
5.10147e-07	0.641984	0.191	0.011	0.0171093	UC_I	UBD
5.20866e-07	0.579825	0.383	0.225	0.0174688	UC_I	ITGAV
5.48205e-07	0.770152	0.638	0.563	0.0183857	UC_I	RPL23
5.48465e-07	0.828659	0.404	0.245	0.0183944	UC_I	HSPD1
5.72353e-07	0.688938	0.34	0.085	0.0191956	UC_I	ALDOB
5.95067e-07	0.893472	0.809	0.713	0.0199574	UC_I	S100A14
6.05146e-07	1.0313	0.979	0.98	0.0202954	UC_I	TSPAN8
6.30147e-07	0.460486	0.34	0.148	0.0211339	UC_I	STXBP5
7.30986e-07	0.371053	0.234	0.026	0.0245158	UC_I	STARD4
7.34051e-07	1.03676	0.468	0.153	0.0246186	UC_I	CD74
7.60448e-07	0.796665	0.532	0.507	0.0255039	UC_I	RPL22
8.4719e-07	-0.784241	0.66	0.907	0.028413	UC_NI	EMP1
8.55702e-07	0.570041	0.617	0.669	0.0286985	UC_I	UQCRB
8.61376e-07	0.705913	0.681	0.712	0.0288888	UC_I	RPL24
8.85916e-07	-0.669604	0.362	0.721	0.0297119	UC_NI	SULT1A2
8.88381e-07	0.538133	0.426	0.33	0.0297945	UC_I	EIF5A
9.56639e-07	0.509578	0.34	0.11	0.0320838	UC_I	RNF145
9.74458e-07	0.46941	0.489	0.559	0.0326814	UC_I	PSMA7
1.07537e-06	0.649334	0.17	0.014	0.0360659	UC_I	MSLN
1.08514e-06	-0.805377	0.574	0.867	0.0363933	UC_NI	C19orf33
1.12716e-06	0.459186	0.234	0.03	0.0378026	UC_I	C6orf141
1.13752e-06	0.828122	0.447	0.275	0.03815	UC_I	SELENOT
1.15497e-06	-0.572807	0.404	0.774	0.0387354	UC_NI	TMEM37
1.18518e-06	0.390875	0.255	0.054	0.0397485	UC_I	MSI2
1.45556e-06	0.573217	0.404	0.229	0.0488165	UC_I	MORF4L2
1.70447e-06	0.548811	0.426	0.411	0.0571646	UC_I	ENY2
1.70541e-06	0.342009	0.191	0.017	0.057196	UC_I	NPNT
1.77094e-06	0.700165	0.404	0.494	0.0593938	UC_I	RPSA
1.83665e-06	-0.547098	0.255	0.636	0.0615974	UC_NI	SLC22A5
1.93946e-06	0.578412	0.489	0.271	0.0650457	UC_I	TMEM33
2.05425e-06	0.821321	0.617	0.754	0.0688953	UC_I	RPL3
2.17351e-06	1.21914	0.617	0.549	0.0728951	UC_I	TFF3
2.35702e-06	-0.397526	0.17	0.526	0.0790497	UC_NI	BMP3
2.3815e-06	0.642066	0.574	0.613	0.0798708	UC_I	RPL7
2.41106e-06	1.01764	0.255	0.056	0.0808623	UC_I	TCIM
2.46511e-06	0.748713	0.468	0.497	0.0826749	UC_I	RPL5
2.6406e-06	0.941169	0.213	0.063	0.0885605	UC_I	SLPI
2.65611e-06	0.594646	0.596	0.5	0.0890806	UC_I	ATP6V1G1
2.67958e-06	0.736076	0.553	0.56	0.0898676	UC_I	TYMP
2.81381e-06	1.23684	0.809	0.772	0.0943696	UC_I	KRT19
3.11933e-06	0.581443	0.447	0.298	0.104616	UC_I	EIF2S2
3.40438e-06	-0.485285	0.128	0.479	0.114176	UC_NI	PINK1
3.44275e-06	-0.706339	0.489	0.768	0.115463	UC_NI	HSD17B2
3.51844e-06	0.598471	0.468	0.365	0.118001	UC_I	ARF4
3.70483e-06	1.2	0.489	0.202	0.124252	UC_I	TM4SF1
3.97952e-06	0.623344	0.511	0.481	0.133465	UC_I	NDUFA4
4.17639e-06	0.643097	0.34	0.221	0.140068	UC_I	KLF2
4.18433e-06	0.842753	0.234	0.036	0.140334	UC_I	MUC2
4.46504e-06	0.534219	0.447	0.47	0.149749	UC_I	PPIB
4.52537e-06	0.382161	0.532	0.599	0.151772	UC_I	HNRNPK
4.58002e-06	0.676056	0.404	0.185	0.153605	UC_I	DDIT4
4.63905e-06	0.87097	0.894	0.894	0.155584	UC_I	MUC13
4.83941e-06	0.637732	0.617	0.56	0.162304	UC_I	CDV3
5.30762e-06	0.517754	0.34	0.348	0.178007	UC_I	HNRNPA1
5.56187e-06	0.481157	0.447	0.38	0.186534	UC_I	DNAJB6
5.7419e-06	0.63872	0.277	0.086	0.192572	UC_I	VWA1
5.80031e-06	0.769053	0.638	0.699	0.194531	UC_I	RPLP0
6.04722e-06	0.678859	0.468	0.241	0.202812	UC_I	MAFF
6.05687e-06	-0.576862	0.298	0.645	0.203135	UC_NI	HDHD3
6.26551e-06	0.865514	0.702	0.629	0.210133	UC_I	SLC40A1
6.40753e-06	0.727429	0.319	0.375	0.214896	UC_I	BTG2
7.16322e-06	0.451833	0.362	0.105	0.24024	UC_I	C3orf52
7.38462e-06	0.55077	0.489	0.304	0.247665	UC_I	IDI1
7.67827e-06	0.53949	0.596	0.64	0.257514	UC_I	PPIA
7.79531e-06	0.610689	0.447	0.321	0.261439	UC_I	GALNT1
8.11782e-06	-0.493723	0.319	0.676	0.272255	UC_NI	ANK3
8.19159e-06	0.338511	0.213	0.046	0.27473	UC_I	SQLE
8.24643e-06	0.464848	0.234	0.085	0.276569	UC_I	HSH2D
8.39338e-06	-0.263271	1	1	0.281497	UC_NI	PHGR1
8.43236e-06	0.500415	0.362	0.269	0.282805	UC_I	PPIC
8.67723e-06	0.440235	0.255	0.275	0.291017	UC_I	ATP6V1F
8.73734e-06	0.557003	0.234	0.105	0.293033	UC_I	TM9SF4
9.09101e-06	0.752329	0.383	0.163	0.304894	UC_I	NCOA7
9.57556e-06	0.390692	0.574	0.809	0.321145	UC_I	RPL7A
1.02198e-05	0.795011	0.617	0.493	0.342753	UC_I	RNF19A
1.03789e-05	0.645828	0.17	0.016	0.348086	UC_I	SOD3
1.05907e-05	0.733106	0.426	0.271	0.355191	UC_I	MAN2A1
1.06648e-05	-0.653893	0.404	0.712	0.357677	UC_NI	RETSAT
1.09464e-05	0.644497	0.34	0.208	0.367122	UC_I	LAMC2
1.0967e-05	0.507093	0.404	0.16	0.36781	UC_I	CYB5R3
1.18662e-05	0.503251	0.511	0.325	0.39797	UC_I	G3BP2
1.26878e-05	0.869243	0.66	0.766	0.425525	UC_I	RPL32
1.27592e-05	-0.468366	0.085	0.393	0.427918	UC_NI	PLIN2
1.3009e-05	0.573163	0.723	0.659	0.436295	UC_I	MIDN
1.33979e-05	0.556622	0.383	0.256	0.44934	UC_I	PKM
1.3446e-05	0.62294	0.809	0.771	0.450952	UC_I	CCNL1
1.35674e-05	0.831747	0.745	0.805	0.455025	UC_I	RPS27A
1.36565e-05	0.410925	0.723	0.838	0.458012	UC_I	RPLP2
1.39449e-05	0.815818	0.702	0.564	0.467684	UC_I	ID1
1.43808e-05	0.615559	0.766	0.636	0.482305	UC_I	PTP4A1
1.44604e-05	0.534786	0.66	0.514	0.484972	UC_I	SRSF3
1.45103e-05	0.699366	0.255	0.115	0.486645	UC_I	MUC4
1.46404e-05	0.674025	0.596	0.437	0.491009	UC_I	KCNK1
1.46814e-05	0.66936	0.617	0.428	0.492384	UC_I	RSRC2
1.57809e-05	0.40577	0.596	0.635	0.529261	UC_I	SUMO2
1.59786e-05	0.521077	0.511	0.285	0.535889	UC_I	SKIL
1.61211e-05	0.330866	0.426	0.447	0.540671	UC_I	LAMTOR5
1.61517e-05	0.446492	0.638	0.626	0.541695	UC_I	BCL10
1.67896e-05	-0.691262	0.532	0.799	0.563089	UC_NI	ACAA2
1.71999e-05	0.702902	1	0.98	0.576852	UC_I	ACTG1
1.73645e-05	0.644774	0.255	0.163	0.582371	UC_I	APRT
1.7914e-05	0.559235	0.277	0.12	0.6008	UC_I	AL121944.1
1.81232e-05	0.563684	0.596	0.51	0.607816	UC_I	PSMB1
1.84243e-05	0.702005	0.745	0.62	0.617913	UC_I	PLEC
1.87044e-05	0.577468	0.319	0.11	0.627307	UC_I	SAMD9L
1.87465e-05	0.38535	0.383	0.181	0.628721	UC_I	ARPP19
1.8888e-05	0.443932	0.255	0.057	0.633466	UC_I	TNFRSF10B
1.90641e-05	0.590106	0.468	0.311	0.639373	UC_I	CCNL2
1.91948e-05	0.349037	0.213	0.042	0.643756	UC_I	SSPN
1.94122e-05	0.629614	0.702	0.658	0.651046	UC_I	PPP1R15A
1.97896e-05	0.934501	0.213	0.047	0.663702	UC_I	DUOXA2
2.02412e-05	0.526533	0.511	0.307	0.678848	UC_I	EFNB2
2.04468e-05	0.650625	0.489	0.228	0.685745	UC_I	PRDM1
2.10581e-05	0.64513	0.383	0.427	0.706248	UC_I	MGST1
2.17294e-05	0.471959	0.766	0.746	0.728759	UC_I	UBE2D3
2.17511e-05	-0.362822	0.936	0.989	0.729489	UC_NI	FXYD3
2.18389e-05	0.551747	0.234	0.122	0.732431	UC_I	YOD1
2.18761e-05	0.709084	0.617	0.748	0.73368	UC_I	NACA
2.20734e-05	-0.618561	0.426	0.748	0.740297	UC_NI	NAAA
2.29159e-05	0.358637	0.277	0.163	0.768554	UC_I	BANF1
2.32407e-05	-0.678618	0.404	0.648	0.779447	UC_NI	UGDH
2.33908e-05	-0.590221	0.596	0.842	0.78448	UC_NI	AGPAT2
2.34257e-05	-0.65503	0.404	0.722	0.785652	UC_NI	PLOD2
2.36805e-05	0.501149	0.362	0.244	0.794196	UC_I	SEPT11
2.43136e-05	0.609286	0.362	0.277	0.815429	UC_I	FABP5
2.43507e-05	0.290948	0.404	0.511	0.816672	UC_I	SEC61B
2.46525e-05	-0.67006	0.17	0.496	0.826797	UC_NI	PPP1R14A
2.49702e-05	0.650969	0.574	0.552	0.83745	UC_I	SSR4
2.6025e-05	-0.251653	0.745	0.954	0.872828	UC_NI	LYPD8
2.60634e-05	-0.533518	0.617	0.86	0.874115	UC_NI	AMN
2.73474e-05	0.803783	0.723	0.742	0.917177	UC_I	RPL14
2.77197e-05	0.73471	0.34	0.288	0.929662	UC_I	COX7A2L
2.82312e-05	0.517828	0.489	0.427	0.946818	UC_I	TMEM167A
2.93296e-05	-0.319547	0.043	0.312	0.983655	UC_NI	MTRNR2L10
2.97216e-05	-0.322278	0.936	0.99	0.996804	UC_NI	MT-ND4L
3.03252e-05	0.341976	0.106	0.003	1	UC_I	CCL23
3.03988e-05	0.386748	0.277	0.324	1	UC_I	PGAM1
3.11213e-05	0.563972	0.745	0.635	1	UC_I	TPM4
3.16876e-05	0.45354	0.255	0.056	1	UC_I	SOCS3
3.20132e-05	-0.659025	0.936	0.99	1	UC_NI	CLCA4
3.2392e-05	0.271832	0.234	0.052	1	UC_I	MET
3.33609e-05	-0.43574	0.128	0.443	1	UC_NI	BTNL8
3.35719e-05	0.570145	0.319	0.191	1	UC_I	DDIT3
3.37018e-05	0.515523	0.404	0.192	1	UC_I	FERMT1
3.37823e-05	0.691372	0.915	0.756	1	UC_I	AHNAK
3.43391e-05	0.275423	0.191	0.032	1	UC_I	TMED3
3.50298e-05	0.565084	0.319	0.193	1	UC_I	PARK7
3.5901e-05	0.583969	0.277	0.168	1	UC_I	GMDS
3.67994e-05	-0.363726	0.043	0.294	1	UC_NI	MARC1
3.73033e-05	0.380503	0.66	0.711	1	UC_I	RTN4
3.86693e-05	0.504327	0.426	0.304	1	UC_I	CDC37
3.87498e-05	0.275957	0.404	0.463	1	UC_I	VPS29
3.97151e-05	0.288146	0.213	0.032	1	UC_I	ELOVL7
4.0229e-05	-0.63112	0.617	0.848	1	UC_NI	PRAP1
4.03462e-05	0.25333	0.106	0.003	1	UC_I	MXRA5
4.13177e-05	0.283933	0.255	0.272	1	UC_I	SSR3
4.21291e-05	0.766204	0.915	0.895	1	UC_I	KLF6
4.22715e-05	0.476721	0.319	0.458	1	UC_I	NEDD8
4.30012e-05	-0.323259	1	1	1	UC_NI	MT-ND3
4.37685e-05	0.377068	0.149	0.011	1	UC_I	GBP4
4.41808e-05	0.391785	0.213	0.138	1	UC_I	LSM5
4.4404e-05	0.627009	0.553	0.446	1	UC_I	P4HB
4.59633e-05	-0.399607	0.234	0.562	1	UC_NI	NEURL1B
4.67307e-05	0.389637	0.362	0.404	1	UC_I	ARSA
4.85007e-05	0.570489	0.489	0.423	1	UC_I	RTRAF
4.851e-05	0.442301	0.298	0.117	1	UC_I	ANXA3
4.94444e-05	0.251309	0.128	0.009	1	UC_I	NADK2
4.95894e-05	0.481262	0.617	0.669	1	UC_I	IRF1
4.97814e-05	0.541222	0.213	0.231	1	UC_I	SYNE2
5.11485e-05	0.620239	0.511	0.284	1	UC_I	MPZL2
5.13732e-05	0.573927	0.34	0.236	1	UC_I	RPN2
5.14523e-05	-0.326524	0.106	0.404	1	UC_NI	ACSF2
5.4086e-05	0.424822	0.489	0.573	1	UC_I	EEF1B2
5.42616e-05	0.630322	0.553	0.393	1	UC_I	TMBIM4
5.54012e-05	-0.437487	0.191	0.51	1	UC_NI	HMOX1
6.03462e-05	0.474573	0.574	0.632	1	UC_I	UGT2B17
6.06847e-05	0.579965	0.362	0.299	1	UC_I	PDIA6
6.19665e-05	0.312743	0.553	0.606	1	UC_I	SF3B6
6.2976e-05	0.895286	0.277	0.266	1	UC_I	TOMM20
6.36949e-05	0.436171	0.447	0.213	1	UC_I	TSC22D2
6.43055e-05	0.350021	0.213	0.05	1	UC_I	PLP2
6.56777e-05	0.278865	0.128	0.007	1	UC_I	TGM2
6.6272e-05	-0.38981	0.34	0.66	1	UC_NI	RABAC1
6.7758e-05	0.417171	0.383	0.155	1	UC_I	DYNLT3
6.78364e-05	-0.559244	0.319	0.63	1	UC_NI	SCIN
6.84773e-05	0.500025	0.872	0.822	1	UC_I	HNRNPA2B1
6.85469e-05	0.56249	0.915	0.907	1	UC_I	H3F3B
7.2519e-05	0.42967	0.532	0.685	1	UC_I	RPL23A
7.29218e-05	0.523612	0.723	0.797	1	UC_I	CALM2
7.34206e-05	-0.433396	0.106	0.398	1	UC_NI	SLC51A
7.4177e-05	0.390879	0.362	0.163	1	UC_I	BCAP29
7.72685e-05	0.402963	0.447	0.426	1	UC_I	ATP5PB
7.89523e-05	0.602245	0.191	0.117	1	UC_I	IFITM3
7.89917e-05	0.617543	0.489	0.381	1	UC_I	UQCRFS1
8.03918e-05	0.544772	0.298	0.172	1	UC_I	LSM6
8.11562e-05	-0.575021	0.596	0.817	1	UC_NI	ACOX1
8.39904e-05	0.463467	0.277	0.284	1	UC_I	NDUFS8
8.51361e-05	0.526117	0.17	0.024	1	UC_I	C2CD4B
8.69841e-05	0.638948	0.574	0.57	1	UC_I	PNRC1
8.71471e-05	0.463209	0.213	0.119	1	UC_I	CYLD
8.72465e-05	0.55058	0.277	0.093	1	UC_I	UNC13D
8.82981e-05	-0.575878	0.553	0.815	1	UC_NI	ABCG2
8.84973e-05	0.383049	0.66	0.688	1	UC_I	SPTBN1
9.05175e-05	0.37171	0.511	0.653	1	UC_I	MGST3
9.16473e-05	-0.257908	0.277	0.583	1	UC_NI	YPEL3
9.21288e-05	-0.437602	0.128	0.423	1	UC_NI	SYNPO
9.33475e-05	0.458319	0.383	0.436	1	UC_I	LSM7
9.34103e-05	0.308545	0.255	0.215	1	UC_I	PPP1R14B
9.49507e-05	0.384355	0.511	0.497	1	UC_I	HNRNPA3
9.73117e-05	0.465135	0.511	0.51	1	UC_I	OCIAD1
9.83376e-05	0.349263	0.255	0.054	1	UC_I	C8orf33
0.000102137	0.670541	0.447	0.301	1	UC_I	CASP8
0.000102908	-0.352054	0.34	0.658	1	UC_NI	PHLPP2
0.000105541	0.493656	0.426	0.235	1	UC_I	FRMD4B
0.00010754	-0.454906	0.872	0.96	1	UC_NI	SRI
0.000110277	0.917041	0.83	0.847	1	UC_I	RPS24
0.000113262	-0.605981	0.447	0.725	1	UC_NI	DHRS11
0.00011388	-0.268704	0.043	0.288	1	UC_NI	DTX4
0.000114667	0.550859	0.894	0.918	1	UC_I	CALM1
0.000116885	1.1244	0.362	0.318	1	UC_I	GPX2
0.000116943	0.500541	0.702	0.536	1	UC_I	CFLAR
0.000117526	0.548261	0.128	0.059	1	UC_I	LDHB
0.000122795	0.305532	0.255	0.066	1	UC_I	JAK2
0.00012498	0.563694	0.702	0.858	1	UC_I	RPS19
0.000126113	0.605153	0.489	0.277	1	UC_I	DUSP5
0.000127958	-0.556697	0.383	0.678	1	UC_NI	DDAH2
0.000128351	0.644972	0.532	0.511	1	UC_I	NDUFS5
0.000128352	-0.60047	0.617	0.831	1	UC_NI	MIR194-2HG
0.000128405	0.485901	0.191	0.03	1	UC_I	RCN1
0.000128458	-0.333519	0.085	0.357	1	UC_NI	RPP25
0.000128944	0.409492	0.426	0.479	1	UC_I	EIF3K
0.000129685	0.528461	0.638	0.794	1	UC_I	RPS23
0.000133757	-0.275477	0.511	0.797	1	UC_NI	ERBB3
0.000136929	-0.603832	0.532	0.762	1	UC_NI	MPST
0.000137925	0.355854	0.617	0.719	1	UC_I	ARPC3
0.000140911	0.370353	0.17	0.064	1	UC_I	TMEM19
0.000142082	0.592289	0.596	0.58	1	UC_I	PSME2
0.000142414	0.550247	0.957	0.99	1	UC_I	ACTB
0.000143948	0.372943	0.255	0.181	1	UC_I	RPL22L1
0.000144158	0.281788	0.532	0.738	1	UC_I	RPL35A
0.000146079	-0.584527	0.511	0.732	1	UC_NI	PRR15
0.00014687	0.375243	0.702	0.695	1	UC_I	RHOA
0.000149174	0.430496	0.362	0.328	1	UC_I	NCL
0.000150979	0.324191	0.298	0.248	1	UC_I	CDK12
0.00015135	-0.377692	0.128	0.414	1	UC_NI	IGSF9
0.000154953	0.415799	0.638	0.583	1	UC_I	SERP1
0.000156398	0.330736	0.319	0.099	1	UC_I	ASCC3
0.00015931	0.487275	0.681	0.46	1	UC_I	TPMT
0.000162964	0.432485	0.426	0.213	1	UC_I	KIF2A
0.00016453	0.55567	0.404	0.264	1	UC_I	AGR3
0.000170174	0.384804	0.383	0.308	1	UC_I	PSMD1
0.000170305	0.376671	0.383	0.347	1	UC_I	NDUFB8
0.000172197	0.807807	0.83	0.729	1	UC_I	NFKBIA
0.000174576	0.672813	0.681	0.609	1	UC_I	IER3
0.00018214	0.650389	0.766	0.566	1	UC_I	ATF3
0.000182639	0.594471	0.426	0.304	1	UC_I	MICALL2
0.000183773	0.425172	0.511	0.45	1	UC_I	SRSF2
0.000189667	-0.617768	0.234	0.537	1	UC_NI	EDN1
0.000190393	0.333508	0.234	0.279	1	UC_I	ATP5MC1
0.000190819	-0.301617	0.021	0.226	1	UC_NI	METTL7B
0.000198581	0.332177	0.532	0.554	1	UC_I	HNRNPU
0.000201738	-0.410772	0.872	0.893	1	UC_NI	BSG
0.000207172	0.563042	0.277	0.102	1	UC_I	AC020916.1
0.000211791	0.370456	0.298	0.129	1	UC_I	MANF
0.000212643	0.813363	0.702	0.777	1	UC_I	RPS4X
0.000216237	0.358427	0.404	0.467	1	UC_I	HMGN1
0.000217926	0.313731	0.234	0.062	1	UC_I	MECOM
0.000218043	0.52531	0.34	0.268	1	UC_I	CEBPB
0.000220446	0.373295	0.213	0.251	1	UC_I	DNAJC21
0.000223789	0.484163	0.319	0.198	1	UC_I	BBC3
0.000232559	-0.257482	0.085	0.337	1	UC_NI	PPP1R3B
0.00023664	0.322665	0.277	0.252	1	UC_I	EIF3E
0.000238311	0.278265	0.191	0.062	1	UC_I	ME1
0.000240407	0.801089	0.574	0.415	1	UC_I	RAP2B
0.000244639	0.347276	0.255	0.097	1	UC_I	ADNP2
0.000247785	-0.376275	0.128	0.405	1	UC_NI	AVIL
0.000253915	0.410451	0.319	0.117	1	UC_I	LMO4
0.000254804	-0.492273	0.468	0.741	1	UC_NI	SLC9A3R1
0.000255353	-0.984689	0.638	0.798	1	UC_NI	CA1
0.000260845	-0.453098	0.319	0.622	1	UC_NI	TMEM176A
0.000261292	0.417642	0.17	0.215	1	UC_I	RUNDC1
0.000261356	0.393841	0.383	0.272	1	UC_I	VEZT
0.00026455	0.305497	0.234	0.129	1	UC_I	OAT
0.000264668	0.489227	0.362	0.328	1	UC_I	POLR1D
0.000266081	1.76931	0.872	0.924	1	UC_I	IGHA1
0.000267924	0.969561	0.787	0.868	1	UC_I	JCHAIN
0.000272907	0.540232	0.894	0.871	1	UC_I	EZR
0.000273433	-0.63972	0.617	0.844	1	UC_NI	FCGBP
0.000276519	0.370439	0.617	0.613	1	UC_I	TOP1
0.000278934	0.457522	0.17	0.123	1	UC_I	UBAC1
0.000279243	0.380284	0.319	0.119	1	UC_I	RCOR1
0.000281561	0.273247	0.532	0.597	1	UC_I	SULT1B1
0.000283808	-0.625895	0.362	0.625	1	UC_NI	H1F0
0.000287393	-0.268439	0.043	0.271	1	UC_NI	SORBS3
0.000289404	-0.383877	0.234	0.532	1	UC_NI	ACADS
0.000290015	0.689874	0.83	0.894	1	UC_I	RPL39
0.000290395	0.311198	0.404	0.383	1	UC_I	KIF5B
0.000290445	0.562009	0.383	0.259	1	UC_I	ZFC3H1
0.00029146	0.529939	0.553	0.481	1	UC_I	SLC38A2
0.000295967	0.28872	0.191	0.042	1	UC_I	FAM241A
0.00029709	0.340154	0.234	0.07	1	UC_I	BBX
0.00029737	-0.525122	0.277	0.547	1	UC_NI	PBLD
0.000308273	0.447859	0.404	0.182	1	UC_I	REL
0.000308709	0.441243	0.468	0.394	1	UC_I	RHPN2
0.000321874	0.672057	0.383	0.372	1	UC_I	ZFAS1
0.000330376	0.466676	0.34	0.222	1	UC_I	BAZ2B
0.000337345	0.544704	0.17	0.04	1	UC_I	PPP1R1B
0.000344413	0.701852	0.957	0.987	1	UC_I	LGALS3
0.000345374	0.30597	0.319	0.112	1	UC_I	LURAP1L
0.000345492	0.51666	0.277	0.153	1	UC_I	FXR1
0.000345834	-0.424011	0.851	0.97	1	UC_NI	PPDPF
0.000356876	0.57258	0.298	0.14	1	UC_I	EPS8L1
0.00035834	0.362986	0.489	0.433	1	UC_I	ATP6V0B
0.000361731	0.383968	0.34	0.318	1	UC_I	ITGA3
0.00037173	0.460188	0.489	0.362	1	UC_I	CITED2
0.000374433	0.459651	0.553	0.375	1	UC_I	PPP1R15B
0.000378994	0.527387	0.511	0.463	1	UC_I	HMGN2
0.000379237	0.256988	0.532	0.534	1	UC_I	SRSF9
0.000387558	0.376863	0.511	0.554	1	UC_I	RPS20
0.000392536	0.476521	0.574	0.701	1	UC_I	RPL26
0.000396713	0.464538	0.17	0.032	1	UC_I	SYK
0.00039816	0.340874	0.319	0.136	1	UC_I	INO80C
0.000403132	0.317469	0.128	0.135	1	UC_I	C8G
0.000403486	0.509269	0.596	0.554	1	UC_I	ATP5F1C
0.000411252	0.268263	0.255	0.083	1	UC_I	PKP4
0.000412457	0.279402	0.191	0.054	1	UC_I	SC5D
0.000413995	-0.370773	0.404	0.689	1	UC_NI	SLC17A4
0.000416311	0.367366	0.149	0.107	1	UC_I	UGT2A3
0.000422033	-0.412296	1	1	1	UC_NI	MT-ND2
0.00042645	0.328771	0.213	0.089	1	UC_I	LACTB2
0.000427952	-0.25844	0.277	0.562	1	UC_NI	MKNK2
0.00043446	0.434784	0.234	0.126	1	UC_I	AC015912.3
0.000436361	0.915512	0.149	0.043	1	UC_I	ANXA1
0.000440873	0.303396	0.191	0.089	1	UC_I	IFIH1
0.000443105	0.494036	0.298	0.139	1	UC_I	APIP
0.000443457	0.397799	0.553	0.496	1	UC_I	SF3B1
0.000443584	0.461952	0.511	0.504	1	UC_I	TUBA1B
0.000449095	0.28672	0.043	0.107	1	UC_I	ZNF33B
0.000454638	0.461491	0.298	0.178	1	UC_I	MUC17
0.000454752	0.389197	0.426	0.38	1	UC_I	PSMA4
0.000455376	0.374453	0.404	0.189	1	UC_I	GUSB
0.000463846	0.407261	0.383	0.239	1	UC_I	UBE2H
0.000463873	-0.305607	0.085	0.312	1	UC_NI	TRAF3IP2
0.000468612	0.257212	0.255	0.067	1	UC_I	GNE
0.000470781	0.378173	0.277	0.132	1	UC_I	TSPAN13
0.0004854	0.471149	0.809	0.918	1	UC_I	FOS
0.0004921	0.481867	0.213	0.063	1	UC_I	MRPS14
0.000493751	0.400776	0.447	0.467	1	UC_I	TNFAIP3
0.00049426	0.432349	0.553	0.626	1	UC_I	RPL27
0.000505119	0.685736	0.638	0.703	1	UC_I	RPL35
0.000509342	0.466992	0.191	0.143	1	UC_I	DEPDC5
0.000509538	0.563676	0.574	0.477	1	UC_I	DNAJB1
0.000513475	0.424431	0.702	0.771	1	UC_I	HMGB1
0.000517448	0.517686	0.277	0.128	1	UC_I	TRABD
0.000527896	0.316265	0.234	0.062	1	UC_I	SESTD1
0.000529225	0.313284	0.17	0.135	1	UC_I	PDE3A
0.000531896	0.377161	0.298	0.148	1	UC_I	MRPL42
0.000535975	-0.418444	0.234	0.514	1	UC_NI	TMEM236
0.000536663	0.425115	0.745	0.732	1	UC_I	ANXA4
0.000538674	0.288166	0.234	0.066	1	UC_I	DDX21
0.000545037	-0.340711	0.809	0.961	1	UC_NI	CLDN7
0.000562166	0.268124	0.298	0.364	1	UC_I	NDUFAB1
0.000568541	-0.322912	0.064	0.291	1	UC_NI	TCTN3
0.000584092	0.635574	0.766	0.807	1	UC_I	RPS3A
0.000585966	0.292766	0.191	0.044	1	UC_I	KPNA2
0.000586583	0.406037	0.362	0.232	1	UC_I	TXNL1
0.000594919	0.391763	0.468	0.315	1	UC_I	PSMA1
0.000596536	0.389244	0.234	0.126	1	UC_I	CPEB2
0.000604998	0.441133	0.319	0.155	1	UC_I	AC021218.1
0.000620209	0.413135	0.574	0.55	1	UC_I	TPD52
0.00062221	0.622424	0.574	0.534	1	UC_I	H2AFZ
0.000630125	0.463	0.149	0.024	1	UC_I	CKAP4
0.000633847	1.0599	0.298	0.16	1	UC_I	HLA-DRA
0.000654159	0.292468	0.319	0.34	1	UC_I	ANO9
0.00066674	0.485971	0.362	0.297	1	UC_I	SUCLG1
0.000674222	0.377626	0.447	0.517	1	UC_I	ENO1
0.000683139	-0.365347	0.213	0.49	1	UC_NI	CCDC107
0.000692007	0.319362	0.191	0.16	1	UC_I	SAR1A
0.000693304	0.420554	0.149	0.163	1	UC_I	P4HA2
0.000706733	0.483473	0.511	0.456	1	UC_I	ETS2
0.000721454	0.520571	0.809	0.897	1	UC_I	RPL12
0.000722083	0.340036	0.574	0.573	1	UC_I	RAB11A
0.000741392	0.268098	0.766	0.835	1	UC_I	VAPA
0.000748855	0.534765	0.191	0.056	1	UC_I	CXCL2
0.000758892	0.520478	0.213	0.096	1	UC_I	CARD16
0.000767565	-0.403234	0.213	0.479	1	UC_NI	TSPAN7
0.000768968	0.327493	0.362	0.143	1	UC_I	ARFGAP3
0.000782985	0.427178	0.277	0.191	1	UC_I	IGHA2
0.000787828	0.309377	0.106	0.009	1	UC_I	ICAM1
0.000817116	0.520282	0.34	0.282	1	UC_I	C6orf222
0.000820988	0.411579	0.447	0.332	1	UC_I	ATG4B
0.000879591	0.297482	0.17	0.037	1	UC_I	TNFRSF12A
0.000880245	-0.28387	0.128	0.38	1	UC_NI	SH3BP1
0.000882124	0.377338	0.234	0.153	1	UC_I	PCLO
0.000891267	0.269253	0.149	0.037	1	UC_I	MUC5B
0.000891738	0.547879	0.319	0.331	1	UC_I	MARCKSL1
0.000892374	-0.414595	0.106	0.347	1	UC_NI	BCL2L11
0.000894805	-0.271696	0.064	0.285	1	UC_NI	CYP2B6
0.00090441	0.628245	0.617	0.628	1	UC_I	YBX1
0.000909343	0.28727	0.319	0.275	1	UC_I	CDKN2AIP
0.000913128	-0.443037	0.532	0.787	1	UC_NI	MXI1
0.00092908	0.474048	0.447	0.33	1	UC_I	SEMA3B
0.000935521	0.362955	0.66	0.609	1	UC_I	PDLIM5
0.000941944	0.31783	0.255	0.175	1	UC_I	SGMS2
0.000955484	0.297596	0.191	0.059	1	UC_I	EML2
0.000964559	0.358912	0.362	0.331	1	UC_I	NDUFC2
0.000967849	-0.325739	0.298	0.576	1	UC_NI	POR
0.000984617	0.577405	0.681	0.607	1	UC_I	DNAJA1
0.0010075	0.592194	0.66	0.683	1	UC_I	GPBP1
0.00102423	0.350892	0.426	0.347	1	UC_I	SEC11A
0.00103213	0.4866	0.234	0.156	1	UC_I	RIF1
0.00103639	0.597617	0.277	0.128	1	UC_I	INSIG1
0.00108219	0.528444	0.298	0.193	1	UC_I	PSMB2
0.0010832	0.383956	0.574	0.577	1	UC_I	ARF6
0.00114732	0.810613	0.511	0.52	1	UC_I	RNF213
0.00115333	0.345917	0.851	0.901	1	UC_I	YWHAZ
0.00115365	0.38193	0.213	0.064	1	UC_I	AKR7A3
0.00115811	-0.345912	0.085	0.304	1	UC_NI	PRKCD
0.00117483	0.295983	0.17	0.077	1	UC_I	ARL8A
0.00118393	0.259916	0.468	0.514	1	UC_I	DAD1
0.00119082	0.45221	0.319	0.196	1	UC_I	LAP3
0.00119789	-0.315511	0.298	0.572	1	UC_NI	PLPP1
0.00119823	-0.399061	0.255	0.52	1	UC_NI	VSIG2
0.00120956	0.94758	0.213	0.142	1	UC_I	PSMB5
0.00120971	-0.427085	0.894	0.954	1	UC_NI	MT-ATP8
0.00121219	-0.347966	0.17	0.407	1	UC_NI	NADK
0.00123259	0.427443	0.383	0.357	1	UC_I	RAB5IF
0.00128096	0.375618	0.383	0.278	1	UC_I	C11orf58
0.00128414	0.587519	0.532	0.405	1	UC_I	STAT3
0.00132653	-0.252947	0.128	0.355	1	UC_NI	TMEM220
0.00134295	0.287876	0.149	0.033	1	UC_I	AMOTL2
0.00134577	0.365692	0.362	0.295	1	UC_I	ADAP1
0.00137983	0.286336	0.404	0.48	1	UC_I	THOC2
0.00138275	0.321025	0.319	0.294	1	UC_I	TMED2
0.00138982	-0.253226	0.085	0.307	1	UC_NI	PRAG1
0.00139524	-0.313995	0.574	0.814	1	UC_NI	TMIGD1
0.00140001	0.372077	0.277	0.135	1	UC_I	ARRDC2
0.00140711	-0.372378	0.362	0.632	1	UC_NI	CLSTN1
0.00141536	0.477115	0.596	0.436	1	UC_I	HLA-F
0.00143208	-0.294868	0.426	0.686	1	UC_NI	COMTD1
0.00144161	0.259045	0.191	0.149	1	UC_I	SNRPF
0.00145714	0.460843	0.191	0.047	1	UC_I	COPRS
0.00146683	-0.299723	0.234	0.497	1	UC_NI	TMEM170A
0.00146694	0.53658	0.809	0.857	1	UC_I	HINT1
0.00148725	0.494281	0.745	0.83	1	UC_I	RPL9
0.00150335	-0.485076	0.574	0.799	1	UC_NI	NDRG1
0.00152255	0.68807	0.851	0.923	1	UC_I	RPL10
0.00152734	0.253397	0.426	0.426	1	UC_I	NFE2L2
0.00153287	-0.388063	0.319	0.587	1	UC_NI	NBR1
0.00154159	0.31681	0.553	0.474	1	UC_I	RAB10
0.00156025	-0.327644	0.319	0.585	1	UC_NI	CPT1A
0.00156161	0.277971	0.489	0.48	1	UC_I	KRAS
0.00159741	0.299213	0.319	0.241	1	UC_I	UBE2I
0.00159865	0.384077	0.149	0.037	1	UC_I	GNL3
0.00161561	-0.469802	0.404	0.669	1	UC_NI	ASS1
0.00162738	0.302106	0.319	0.185	1	UC_I	SYNGR2
0.00165124	0.383548	0.574	0.493	1	UC_I	APP
0.0016689	0.314676	0.213	0.06	1	UC_I	NAP1L1
0.00167328	0.49841	0.872	0.868	1	UC_I	LMO7
0.00167961	-0.359799	0.255	0.519	1	UC_NI	PPARD
0.00169035	0.307883	0.34	0.155	1	UC_I	JAG1
0.0017007	-0.33875	0.128	0.334	1	UC_NI	AL445524.1
0.0017075	-0.378084	0.298	0.563	1	UC_NI	UBALD2
0.00171282	0.351401	0.213	0.123	1	UC_I	PLEKHG3
0.00172011	0.564482	0.766	0.751	1	UC_I	LDHA
0.0017209	-0.397333	0.426	0.685	1	UC_NI	TRIR
0.00172605	0.285366	0.106	0.01	1	UC_I	KCNE3
0.00172621	0.25143	0.426	0.504	1	UC_I	ATP5MC2
0.00173743	0.351054	0.319	0.203	1	UC_I	LYST
0.00174023	0.436657	0.468	0.358	1	UC_I	RBM5
0.00176322	0.294139	0.255	0.123	1	UC_I	HIPK3
0.00176403	0.250693	0.234	0.103	1	UC_I	MRPS15
0.00176829	-0.447794	0.66	0.818	1	UC_NI	CTSA
0.00177874	0.474702	0.553	0.557	1	UC_I	LAMA3
0.00178303	-0.456816	0.511	0.755	1	UC_NI	MYO15B
0.00178446	0.427206	0.234	0.198	1	UC_I	VDAC3
0.00179154	0.316482	0.511	0.463	1	UC_I	SELENOK
0.00179939	0.363062	0.489	0.337	1	UC_I	PELI1
0.00187564	-0.405947	0.787	0.911	1	UC_NI	MARCKS
0.00188672	0.348347	0.596	0.602	1	UC_I	ISG20
0.00194634	-0.330472	0.128	0.362	1	UC_NI	OASL
0.00196716	0.385305	0.723	0.722	1	UC_I	USP53
0.00197067	-0.30716	0.149	0.388	1	UC_NI	VIPR1
0.00197134	-0.505173	0.532	0.752	1	UC_NI	LITAF
0.00199162	-0.47428	0.34	0.593	1	UC_NI	RHOU
0.00203425	-0.260652	0.447	0.701	1	UC_NI	LRRC19
0.00211887	0.299184	0.787	0.817	1	UC_I	GNAS
0.00219692	0.317476	0.191	0.079	1	UC_I	NOXO1
0.00219695	0.39669	0.17	0.169	1	UC_I	PCMT1
0.00220017	0.41812	0.298	0.142	1	UC_I	CSNK1G2
0.00220759	0.296485	0.234	0.089	1	UC_I	DUT
0.00223212	0.357935	0.17	0.211	1	UC_I	MBD6
0.00223286	0.299231	0.191	0.096	1	UC_I	FAM214B
0.00225178	-0.493275	0.426	0.668	1	UC_NI	SEPHS2
0.00226642	0.440727	0.574	0.51	1	UC_I	CD46
0.00232781	0.466467	0.596	0.612	1	UC_I	UQCRH
0.00232903	0.442994	0.17	0.138	1	UC_I	ZCRB1
0.00233465	0.309845	0.128	0.215	1	UC_I	INTS11
0.00238712	-0.284711	0.362	0.616	1	UC_NI	LINC01559
0.00242899	0.397351	0.574	0.567	1	UC_I	PABPC1
0.00243601	0.373253	0.851	0.799	1	UC_I	SCP2
0.00246642	-0.394136	0.872	0.911	1	UC_NI	PRSS3
0.00248103	0.269161	0.234	0.209	1	UC_I	RHBDF1
0.00249559	0.597277	0.489	0.46	1	UC_I	PARP14
0.00250814	0.258361	0.128	0.023	1	UC_I	PLA2G4C
0.0025416	-0.455432	0.83	0.904	1	UC_NI	GPA33
0.00254275	-0.325026	0.234	0.486	1	UC_NI	HSBP1L1
0.00254606	-0.437566	0.723	0.862	1	UC_NI	CA12
0.00259886	0.462978	0.723	0.794	1	UC_I	RPL27A
0.0026221	0.363723	0.766	0.893	1	UC_I	RPS15
0.00263006	0.368438	0.426	0.411	1	UC_I	NCEH1
0.00263719	0.302098	0.213	0.072	1	UC_I	WDFY3
0.00264302	0.360066	0.574	0.405	1	UC_I	DNAJB14
0.00265219	0.304708	0.362	0.162	1	UC_I	BHLHE41
0.00267094	0.250676	0.277	0.212	1	UC_I	MCTS1
0.00273034	0.364221	0.17	0.136	1	UC_I	TAF9
0.00278147	0.401303	0.851	0.811	1	UC_I	TPM3
0.00278278	0.330822	0.404	0.321	1	UC_I	EIF4A1
0.00280774	0.451161	0.596	0.458	1	UC_I	IL18
0.00282935	0.384272	0.489	0.403	1	UC_I	CLK1
0.00282982	0.295631	0.277	0.113	1	UC_I	CKS2
0.00284352	0.363324	0.255	0.117	1	UC_I	TSC22D3
0.00286662	-0.414081	0.851	0.944	1	UC_NI	SPINT2
0.00289339	0.406474	0.468	0.446	1	UC_I	GDI2
0.00290616	0.256481	0.83	0.872	1	UC_I	COX6B1
0.00291388	0.726004	0.255	0.172	1	UC_I	EIF3M
0.00294537	0.381781	0.404	0.266	1	UC_I	SEMA4B
0.00294585	0.284888	0.362	0.314	1	UC_I	TNFRSF14
0.00295259	-0.307429	0.17	0.407	1	UC_NI	PCDH1
0.00298329	-0.309287	0.298	0.55	1	UC_NI	KIAA2013
0.00298898	0.526892	0.851	0.809	1	UC_I	ZFP36
0.00299041	0.414407	0.404	0.269	1	UC_I	ANP32B
0.00300714	0.456039	0.553	0.387	1	UC_I	TRIP12
0.00300717	0.316676	0.362	0.181	1	UC_I	AP1B1
0.00302717	0.380364	0.468	0.292	1	UC_I	CCNYL1
0.00304629	0.375198	0.511	0.38	1	UC_I	CANX
0.00305753	0.594487	0.681	0.544	1	UC_I	GLS
0.00308377	0.354312	0.277	0.136	1	UC_I	FBXL5
0.003117	-0.344765	0.128	0.351	1	UC_NI	METTL7A
0.0031187	-0.474706	0.787	0.874	1	UC_NI	SERINC2
0.00317408	0.457864	0.851	0.808	1	UC_I	TMPRSS2
0.00320766	0.258373	0.319	0.281	1	UC_I	NDFIP1
0.00321596	0.272458	0.362	0.182	1	UC_I	KATNBL1
0.00322508	0.305952	0.468	0.39	1	UC_I	NORAD
0.00333774	0.320142	0.128	0.049	1	UC_I	BTN3A1
0.0033763	0.475497	0.191	0.07	1	UC_I	ENOSF1
0.003403	0.517824	0.298	0.292	1	UC_I	PSMB9
0.0034173	-0.290841	0.149	0.368	1	UC_NI	CDIPT
0.00348968	-0.422037	0.723	0.878	1	UC_NI	CTSD
0.00351169	0.334617	0.426	0.433	1	UC_I	SNRPG
0.00351787	0.47281	0.298	0.205	1	UC_I	HBEGF
0.00352736	0.465573	0.191	0.117	1	UC_I	PDCD5
0.00352888	0.493622	0.277	0.133	1	UC_I	DNAJB11
0.00353172	0.468387	1	0.954	1	UC_I	H3F3A
0.00353173	0.522779	0.553	0.521	1	UC_I	GADD45B
0.00359048	-0.562297	0.574	0.759	1	UC_NI	SMIM14
0.0036091	0.270131	0.511	0.532	1	UC_I	TMEM106C
0.00361466	0.449543	0.149	0.042	1	UC_I	IGFBP2
0.00362088	-0.252711	0.064	0.251	1	UC_NI	ARRB1
0.00366789	-0.349549	0.383	0.632	1	UC_NI	FBXO34
0.00369501	0.385627	0.426	0.466	1	UC_I	TP53I3
0.00372849	0.250203	0.234	0.107	1	UC_I	SYPL1
0.00376255	0.370259	0.553	0.423	1	UC_I	LAPTM4A
0.00377377	0.328674	0.702	0.752	1	UC_I	SKP1
0.00379637	0.427523	0.383	0.291	1	UC_I	ANKLE2
0.00382901	0.412534	0.511	0.506	1	UC_I	SEPT7
0.00383425	0.383677	0.383	0.225	1	UC_I	ERO1A
0.00388832	0.453929	0.702	0.752	1	UC_I	PERP
0.0039049	0.28466	0.255	0.128	1	UC_I	GTF2H5
0.00392506	0.397017	0.596	0.51	1	UC_I	TMC5
0.00395556	-0.255446	0.234	0.466	1	UC_NI	OSBPL1A
0.00396998	0.371322	0.681	0.595	1	UC_I	CTNNB1
0.00400074	0.510117	0.532	0.414	1	UC_I	BPTF
0.00401084	0.499799	0.128	0.027	1	UC_I	ALCAM
0.00405824	0.343812	0.426	0.284	1	UC_I	SEC31A
0.00406324	-0.457775	0.511	0.689	1	UC_NI	SCAND1
0.00409117	-0.32647	0.426	0.665	1	UC_NI	TOR1AIP2
0.00409124	0.394142	0.191	0.185	1	UC_I	TMED9
0.00412562	-0.370886	0.851	0.908	1	UC_NI	BLOC1S1
0.00415964	0.272	0.617	0.685	1	UC_I	TNFRSF1A
0.00416376	0.308825	0.319	0.221	1	UC_I	EML4
0.00417711	0.372896	0.596	0.408	1	UC_I	FHL2
0.00419823	0.274954	0.255	0.148	1	UC_I	RABEP1
0.00422654	0.355694	0.362	0.299	1	UC_I	EIF1AX
0.00423024	0.466311	1	0.971	1	UC_I	HLA-B
0.00424367	0.433849	0.128	0.032	1	UC_I	WARS
0.00424561	0.318022	0.447	0.395	1	UC_I	CAPG
0.00426015	0.262195	0.404	0.213	1	UC_I	THRAP3
0.00428594	0.461947	0.149	0.05	1	UC_I	PPIF
0.00430441	0.43006	0.319	0.342	1	UC_I	PIM1
0.00430985	0.470619	0.383	0.272	1	UC_I	SH2D3A
0.00444955	0.329013	0.404	0.364	1	UC_I	RBM8A
0.00445751	0.499813	0.894	0.847	1	UC_I	MXD1
0.00447728	0.421091	0.106	0.07	1	UC_I	POP5
0.0044949	0.316477	0.809	0.787	1	UC_I	EIF4A2
0.00452383	0.707687	0.34	0.244	1	UC_I	PDZK1IP1
0.00456129	0.465525	0.681	0.744	1	UC_I	RPL37A
0.00460154	0.436153	0.362	0.209	1	UC_I	STAT1
0.0046467	0.290967	0.298	0.136	1	UC_I	TMEM159
0.00467411	0.349592	0.553	0.567	1	UC_I	IFNGR1
0.00467906	0.430219	0.489	0.332	1	UC_I	SLC35F5
0.00471866	0.325899	0.511	0.464	1	UC_I	SH3GLB1
0.00475816	-0.280998	0.106	0.288	1	UC_NI	SAFB2
0.00476503	0.328214	0.617	0.702	1	UC_I	ATP5MC3
0.00480533	0.25969	0.191	0.059	1	UC_I	SRP72
0.00484108	0.252074	0.191	0.153	1	UC_I	MED25
0.00484843	0.495927	0.149	0.047	1	UC_I	CD320
0.00492326	0.522636	0.511	0.39	1	UC_I	KIAA0232
0.00493373	0.317758	0.149	0.054	1	UC_I	TRIM40
0.00494645	0.343084	0.723	0.772	1	UC_I	SLC25A3
0.00506153	0.451419	0.894	0.9	1	UC_I	CEACAM6
0.00507566	0.345197	0.447	0.447	1	UC_I	SOD2
0.00508946	-0.450429	0.468	0.699	1	UC_NI	C1orf115
0.00509134	0.277288	0.362	0.272	1	UC_I	PSMA5
0.00509944	0.32676	0.511	0.466	1	UC_I	CAPNS1
0.00510562	0.266474	0.617	0.663	1	UC_I	CHMP1B
0.00511486	0.559805	0.447	0.354	1	UC_I	DDX60L
0.00514901	-0.398775	0.617	0.802	1	UC_NI	CHP1
0.00515208	0.424833	0.809	0.888	1	UC_I	RPS28
0.00515615	0.332936	0.532	0.345	1	UC_I	TMEM248
0.00516024	0.29875	0.298	0.158	1	UC_I	ANXA7
0.00529734	0.263343	0.277	0.218	1	UC_I	ASPH
0.00533253	0.316011	0.681	0.748	1	UC_I	ATP5MG
0.00537772	0.322957	0.191	0.063	1	UC_I	ST5
0.00537922	-0.43327	0.83	0.938	1	UC_NI	KTN1
0.00538784	0.401073	0.468	0.466	1	UC_I	ADM
0.0054034	-0.271968	0.17	0.385	1	UC_NI	NAALADL1
0.00541018	0.253742	0.809	0.923	1	UC_I	RPL28
0.00542761	0.280977	0.234	0.17	1	UC_I	OSTC
0.00543966	-0.354748	0.511	0.735	1	UC_NI	NBL1
0.0055145	0.263538	0.298	0.254	1	UC_I	S100A13
0.00556003	-0.585407	0.723	0.84	1	UC_NI	EFHD2
0.00560911	0.297659	0.362	0.393	1	UC_I	UXT
0.00571129	0.304258	0.404	0.208	1	UC_I	RNF19B
0.00581608	-0.278318	0.362	0.593	1	UC_NI	SFXN1
0.00585012	-0.309673	0.34	0.58	1	UC_NI	PADI2
0.00585207	0.28905	0.553	0.606	1	UC_I	SEM1
0.00586103	0.25194	0.404	0.304	1	UC_I	REEP5
0.00590038	-0.306791	0.447	0.681	1	UC_NI	ENTPD8
0.00594166	-0.422774	0.34	0.567	1	UC_NI	PPP1CC
0.00597606	0.483411	0.234	0.116	1	UC_I	KARS
0.00598647	0.349449	0.383	0.245	1	UC_I	SPECC1
0.00602661	0.316507	0.468	0.573	1	UC_I	RPS21
0.0060548	-0.302393	0.234	0.464	1	UC_NI	BIRC2
0.00624163	0.383343	0.617	0.64	1	UC_I	HERPUD1
0.00637774	0.36278	0.213	0.107	1	UC_I	ODC1
0.00640037	0.4522	0.404	0.324	1	UC_I	GNAI3
0.00641829	0.326199	0.319	0.264	1	UC_I	MEF2D
0.00642897	0.307331	0.447	0.277	1	UC_I	DIAPH2
0.00647762	0.28064	0.255	0.117	1	UC_I	ARMT1
0.0065319	0.25876	0.34	0.16	1	UC_I	MPZL1
0.00654608	0.369651	0.234	0.251	1	UC_I	CCDC12
0.00656439	0.261345	0.468	0.436	1	UC_I	ARPC1A
0.00661722	0.303974	0.511	0.524	1	UC_I	FAM177A1
0.006629	0.345441	0.447	0.414	1	UC_I	GLRX
0.00665481	0.282736	0.426	0.401	1	UC_I	ERRFI1
0.00667286	0.291374	0.553	0.348	1	UC_I	CDC42BPA
0.00668631	0.32287	0.404	0.289	1	UC_I	SET
0.00675584	0.377377	0.298	0.162	1	UC_I	EPB41L2
0.00677528	0.264602	0.404	0.377	1	UC_I	EIF4E
0.00678195	0.439856	0.213	0.155	1	UC_I	COMMD3
0.00678745	0.298187	0.298	0.143	1	UC_I	ATP2C1
0.00702022	0.36564	0.426	0.476	1	UC_I	EIF1B
0.00704518	-0.322082	0.234	0.463	1	UC_NI	APOBR
0.00704619	0.254267	0.191	0.07	1	UC_I	GPCPD1
0.00707797	0.316325	0.383	0.268	1	UC_I	PSMD7
0.00709545	0.358681	0.617	0.628	1	UC_I	ZFP36L1
0.00716186	-0.355432	0.617	0.807	1	UC_NI	PRSS8
0.00720427	0.371207	0.255	0.163	1	UC_I	GSK3B
0.00723444	0.393122	0.872	0.847	1	UC_I	DDX5
0.0072502	-0.317065	0.234	0.461	1	UC_NI	TMEM127
0.00725198	0.257413	0.553	0.616	1	UC_I	DHRS9
0.00728652	0.335182	0.532	0.537	1	UC_I	IL2RG
0.00733336	0.424434	0.298	0.206	1	UC_I	DDX58
0.00740619	0.679929	0.872	0.887	1	UC_I	TRIM31
0.0074212	0.376792	0.255	0.205	1	UC_I	TIPARP
0.00742739	0.268179	0.234	0.196	1	UC_I	PLEKHM1
0.00744349	0.283669	0.447	0.308	1	UC_I	SFT2D1
0.00755931	0.518401	0.277	0.158	1	UC_I	APOL1
0.00756628	-0.287827	0.34	0.574	1	UC_NI	EAPP
0.00757608	-0.295067	0.979	0.999	1	UC_NI	TMSB4X
0.00760879	0.342326	0.532	0.573	1	UC_I	CYBA
0.00764307	0.358432	0.468	0.403	1	UC_I	COBL
0.00773936	0.309168	0.362	0.269	1	UC_I	BAX
0.00778692	0.391178	0.106	0.106	1	UC_I	KLC1
0.00782747	0.280059	0.234	0.112	1	UC_I	DNAJA4
0.00796041	0.314872	0.234	0.14	1	UC_I	SIRT1
0.008	0.351106	0.362	0.221	1	UC_I	ABHD2
0.00803952	0.367787	0.617	0.599	1	UC_I	HNRNPH1
0.00808679	0.311687	0.426	0.401	1	UC_I	MPC1
0.00810528	0.282126	0.532	0.607	1	UC_I	TSPO
0.00811801	0.314849	0.277	0.196	1	UC_I	GPATCH2L
0.00814869	0.692636	0.149	0.05	1	UC_I	NOS2
0.00817254	0.344299	0.511	0.362	1	UC_I	ITGB4
0.00825843	0.311857	0.34	0.307	1	UC_I	PTS
0.00832097	0.295702	0.787	0.854	1	UC_I	ATP5F1E
0.00844615	-0.386772	0.617	0.774	1	UC_NI	ACAA1
0.00847245	-0.341509	0.277	0.486	1	UC_NI	MPP5
0.00858681	0.420193	0.894	0.914	1	UC_I	SERF2
0.00860707	0.503702	0.553	0.593	1	UC_I	ZNF217
0.00862319	0.609672	0.723	0.744	1	UC_I	CKB
0.00864599	-0.287621	0.638	0.832	1	UC_NI	SMPDL3A
0.00871951	0.277799	0.191	0.168	1	UC_I	UBE2S
0.00874032	0.320584	0.681	0.673	1	UC_I	TOB1
0.00875849	0.304746	0.191	0.142	1	UC_I	CCDC124
0.00903703	0.424771	0.362	0.305	1	UC_I	GTF3C6
0.00904105	0.398635	0.574	0.547	1	UC_I	SDC4
0.00904967	0.25761	0.149	0.096	1	UC_I	CD7
0.00907986	0.538809	0.872	0.897	1	UC_I	RPL11
0.00909456	-0.299001	0.319	0.546	1	UC_NI	BTNL3
0.00911089	0.337181	0.553	0.437	1	UC_I	HNRNPC
0.00916737	0.305135	0.149	0.086	1	UC_I	PIGQ
0.0092433	0.39032	0.596	0.643	1	UC_I	PRDX1
0.00926245	-0.385455	0.511	0.689	1	UC_NI	INAVA
0.00927555	0.361582	0.234	0.155	1	UC_I	VPS13C
0.00930042	0.498559	0.213	0.138	1	UC_I	SERTAD3
0.00931392	0.253355	0.298	0.216	1	UC_I	SSR1
0.00938017	0.406339	0.298	0.261	1	UC_I	NAA38
0.00941631	-0.325233	0.426	0.65	1	UC_NI	INSR
0.00942364	0.260849	0.447	0.534	1	UC_I	SIPA1L3
0.00946765	0.250499	0.298	0.178	1	UC_I	INPP1
0.00964265	0.297288	0.213	0.149	1	UC_I	SOCS1
0.00964398	0.256164	0.191	0.107	1	UC_I	KRR1
0.00966484	0.352323	0.851	0.894	1	UC_I	ITM2B
0.00970075	0.279875	0.681	0.788	1	UC_I	RACK1
0.00974516	0.271486	0.681	0.676	1	UC_I	SPTSSA
0.00975625	0.264114	0.404	0.37	1	UC_I	SRP9
0.00976673	0.268919	0.298	0.38	1	UC_I	EIF3A
0.00981743	-0.430188	0.638	0.801	1	UC_NI	LAMTOR4
0.00987354	0.387844	0.277	0.186	1	UC_I	ITPKC
0.0101736	0.30744	0.745	0.754	1	UC_I	CHCHD2
0.0101874	0.539303	0.553	0.572	1	UC_I	CD24
0.0102923	-0.400432	0.766	0.91	1	UC_NI	CFDP1
0.0103209	0.360111	0.298	0.166	1	UC_I	NUCKS1
0.0103582	0.312055	0.255	0.125	1	UC_I	MFSD14B
0.0103961	0.259375	0.702	0.788	1	UC_I	COX7C
0.0104732	-0.390319	0.532	0.718	1	UC_NI	PEX26
0.0105227	-0.462677	0.553	0.715	1	UC_NI	ACADVL
0.0106742	0.309046	0.213	0.073	1	UC_I	LINC00520
0.0106855	0.666175	0.106	0.017	1	UC_I	SAA1
0.0107816	0.261398	0.553	0.572	1	UC_I	PTGES3
0.0109149	0.315934	0.191	0.096	1	UC_I	NFKB2
0.0110044	0.409849	0.979	0.96	1	UC_I	KRT20
0.0110629	0.255006	0.085	0.162	1	UC_I	KNOP1
0.0110981	-0.267288	0.255	0.474	1	UC_NI	SCNN1B
0.0111318	0.415263	0.681	0.779	1	UC_I	RPL19
0.0113111	-0.48217	0.447	0.652	1	UC_NI	SELENBP1
0.0113332	-0.318075	0.191	0.401	1	UC_NI	SSBP3
0.0113378	0.433379	0.255	0.178	1	UC_I	MFSD10
0.0113899	-0.384437	0.511	0.713	1	UC_NI	CHMP4B
0.0114931	0.407831	0.17	0.119	1	UC_I	DNM1L
0.011611	0.644651	0.128	0.043	1	UC_I	HLA-DQB1
0.011671	0.252115	0.319	0.341	1	UC_I	ARPC4
0.0116841	0.410036	0.596	0.537	1	UC_I	IFRD1
0.011762	0.39447	0.128	0.106	1	UC_I	HGSNAT
0.011781	0.344925	0.468	0.327	1	UC_I	FLOT1
0.0120036	-0.374267	0.426	0.638	1	UC_NI	LAMP1
0.0120186	0.261879	0.426	0.254	1	UC_I	UAP1
0.012062	0.278903	0.426	0.299	1	UC_I	ZNF148
0.0120782	0.346978	0.298	0.223	1	UC_I	SYNCRIP
0.0121419	0.282343	0.234	0.11	1	UC_I	GMIP
0.012343	-0.290681	0.872	0.926	1	UC_NI	CAMK2N1
0.0123513	0.31568	0.702	0.675	1	UC_I	DSP
0.0123847	0.382937	0.404	0.232	1	UC_I	ZC3H12A
0.0124228	0.25384	0.298	0.216	1	UC_I	UBE2J1
0.0125462	-0.280118	0.447	0.665	1	UC_NI	NT5C
0.0128583	0.366864	0.83	0.914	1	UC_I	GAPDH
0.0129342	0.257484	0.468	0.421	1	UC_I	MRPS36
0.0129943	0.329885	0.213	0.215	1	UC_I	LINS1
0.0130116	0.259573	0.277	0.328	1	UC_I	RYBP
0.0132626	0.638757	0.745	0.761	1	UC_I	RPS15A
0.013275	-0.261448	0.213	0.418	1	UC_NI	IGBP1
0.0132899	0.655633	0.34	0.188	1	UC_I	MUC1
0.0134067	0.429688	0.362	0.274	1	UC_I	PSMC5
0.0134794	-0.374176	0.468	0.649	1	UC_NI	NR2F6
0.0135926	0.344745	0.511	0.378	1	UC_I	SMAD3
0.0136256	-0.298958	0.191	0.394	1	UC_NI	KCNK6
0.0137106	0.362056	0.468	0.374	1	UC_I	TRIB1
0.0139172	0.622038	0.915	0.944	1	UC_I	RPLP1
0.0139649	0.630045	0.957	0.961	1	UC_I	PTMA
0.0139786	0.250571	0.191	0.069	1	UC_I	CYBRD1
0.0140787	-0.274703	0.34	0.559	1	UC_NI	MIEN1
0.0141597	0.286877	0.191	0.285	1	UC_I	CENPJ
0.0142041	0.366549	0.447	0.348	1	UC_I	TMEM120B
0.0143029	0.514517	0.255	0.175	1	UC_I	YIF1A
0.0143136	0.27407	0.383	0.266	1	UC_I	PABPC4
0.014336	0.327031	0.277	0.159	1	UC_I	ILF3
0.0145085	-0.280914	0.553	0.755	1	UC_NI	MEP1A
0.0145825	0.33215	0.298	0.182	1	UC_I	KCNQ1OT1
0.0146304	0.328161	0.553	0.457	1	UC_I	TAF7
0.0147961	0.346012	0.149	0.046	1	UC_I	AC016831.1
0.0148036	0.298325	0.362	0.287	1	UC_I	TMEM131
0.0148038	-0.290598	0.085	0.255	1	UC_NI	IGHM
0.0149053	0.263928	0.468	0.519	1	UC_I	UBE2L3
0.0149177	0.28174	0.383	0.34	1	UC_I	SLC37A1
0.0152282	-0.306566	0.298	0.513	1	UC_NI	NDUFA6
0.0152408	-0.3922	0.319	0.519	1	UC_NI	CAPN5
0.0152772	0.283572	0.319	0.285	1	UC_I	TMED7
0.0153757	0.286405	0.17	0.129	1	UC_I	REPIN1
0.0154155	0.276481	0.34	0.208	1	UC_I	PNPLA8
0.0156141	0.771086	0.809	0.885	1	UC_I	RPL13
0.0156324	0.288903	0.596	0.64	1	UC_I	NDUFB2
0.0156485	0.457276	0.638	0.574	1	UC_I	TENT5A
0.0156583	0.262443	0.362	0.225	1	UC_I	MYOF
0.015777	-0.265068	0.277	0.489	1	UC_NI	ACVRL1
0.0158539	-0.293538	0.234	0.44	1	UC_NI	ZBTB7B
0.0158964	0.260742	0.191	0.119	1	UC_I	UBE4B
0.0159458	0.263099	0.362	0.229	1	UC_I	PPP2R5E
0.0159854	-0.488516	0.915	0.958	1	UC_NI	FTL
0.0159865	0.271165	0.383	0.281	1	UC_I	COQ10B
0.0160426	-0.29771	0.681	0.847	1	UC_NI	TST
0.0161356	0.420042	0.213	0.159	1	UC_I	LONP2
0.0163166	0.315392	0.447	0.574	1	UC_I	TRANK1
0.0163433	-0.270603	0.17	0.36	1	UC_NI	C1orf210
0.01635	0.337276	0.277	0.193	1	UC_I	SLC5A3
0.0163718	0.26302	0.319	0.302	1	UC_I	LHFPL2
0.0165492	-0.417131	0.681	0.831	1	UC_NI	KLF4
0.0166053	0.280813	0.298	0.287	1	UC_I	XDH
0.0166469	0.415417	0.894	0.9	1	UC_I	EIF1
0.0167349	-0.274178	0.234	0.438	1	UC_NI	SUSD6
0.0167654	0.451803	0.106	0.029	1	UC_I	ABCE1
0.0168361	0.42601	0.106	0.066	1	UC_I	GMNN
0.0168615	0.280537	0.404	0.304	1	UC_I	CBX3
0.0168987	-0.271346	0.298	0.51	1	UC_NI	KIAA1522
0.0169342	-0.318693	0.298	0.504	1	UC_NI	LINC00483
0.0169835	-0.453979	0.66	0.815	1	UC_NI	ETNK1
0.0170487	-0.354952	0.553	0.751	1	UC_NI	VPS28
0.0171186	0.45566	0.66	0.543	1	UC_I	HK2
0.0171445	-0.410745	0.34	0.544	1	UC_NI	STK17B
0.0171904	0.305223	0.553	0.413	1	UC_I	NEDD4L
0.0174632	0.258708	0.362	0.279	1	UC_I	YBX3
0.0174663	0.325227	0.489	0.309	1	UC_I	BAIAP2L1
0.0175402	-0.261219	0.383	0.596	1	UC_NI	MYO1D
0.0175779	0.396423	0.298	0.258	1	UC_I	PSMC6
0.0178592	0.366612	0.191	0.182	1	UC_I	NAA20
0.0179435	0.27877	0.447	0.5	1	UC_I	YWHAQ
0.0179476	0.51559	0.83	0.738	1	UC_I	ARL14
0.0182569	-0.256445	0.511	0.713	1	UC_NI	PTPRR
0.018349	0.267409	0.596	0.519	1	UC_I	SDCBP
0.0183556	0.293981	0.277	0.211	1	UC_I	LSM12
0.018608	0.590547	0.191	0.083	1	UC_I	AL365226.2
0.0187326	0.345307	0.872	0.881	1	UC_I	RAC1
0.018878	0.531028	0.404	0.292	1	UC_I	SLC25A37
0.0188805	0.295637	0.298	0.185	1	UC_I	ADAM9
0.0189359	0.424211	0.191	0.102	1	UC_I	MRPS22
0.0191397	0.271328	0.532	0.547	1	UC_I	TJP1
0.0191937	0.253124	0.298	0.175	1	UC_I	FBXO11
0.0192895	0.494597	0.255	0.139	1	UC_I	NR4A1
0.0194151	-0.285289	0.191	0.387	1	UC_NI	USP2
0.019562	0.418545	0.234	0.195	1	UC_I	ANKRD28
0.0197587	-0.286204	0.83	0.926	1	UC_NI	HIST1H1C
0.020058	0.40408	0.106	0.063	1	UC_I	FAM210B
0.0200798	0.422993	0.872	0.838	1	UC_I	UQCRQ
0.0200943	0.384901	0.426	0.335	1	UC_I	GALE
0.0201758	0.330081	0.191	0.097	1	UC_I	VAPB
0.0202514	0.273029	0.404	0.244	1	UC_I	FCHO2
0.0202735	0.420492	0.106	0.033	1	UC_I	PPIH
0.0203683	0.276591	0.511	0.413	1	UC_I	FAM135A
0.0208737	0.418626	0.468	0.38	1	UC_I	PDXK
0.021299	-0.315317	0.574	0.759	1	UC_NI	CAPN2
0.021332	0.285981	0.468	0.501	1	UC_I	ARL6IP4
0.0213758	0.311147	0.553	0.616	1	UC_I	CCDC186
0.0215932	-0.426948	0.468	0.665	1	UC_NI	TP53INP2
0.0217503	0.373071	0.319	0.355	1	UC_I	CHCHD1
0.0217904	0.27222	0.383	0.35	1	UC_I	CIR1
0.0218923	-0.26929	0.745	0.881	1	UC_NI	ST14
0.0220523	-0.327017	0.468	0.669	1	UC_NI	MKRN1
0.022087	0.413555	0.106	0.03	1	UC_I	RBFA
0.0221229	0.280891	0.383	0.255	1	UC_I	RWDD1
0.0221605	-0.364839	0.255	0.438	1	UC_NI	PPP4R2
0.0223188	0.27617	0.34	0.244	1	UC_I	SUGT1
0.022355	-0.250953	0.021	0.136	1	UC_NI	PITX2
0.0224232	0.33029	0.17	0.135	1	UC_I	C1QBP
0.0229811	0.394396	0.404	0.388	1	UC_I	SNX6
0.0230049	0.413649	0.83	0.835	1	UC_I	GPRC5A
0.0232384	-0.299976	0.574	0.758	1	UC_NI	LLGL2
0.0232435	-0.273572	0.277	0.473	1	UC_NI	CHMP1A
0.023246	-0.328141	0.404	0.606	1	UC_NI	NDUFA13
0.0232836	0.357103	0.83	0.917	1	UC_I	RPL18
0.0233186	0.266567	0.277	0.361	1	UC_I	GBP2
0.0234254	-0.446956	0.34	0.539	1	UC_NI	NLN
0.0234498	0.256944	0.319	0.265	1	UC_I	PNP
0.0236228	0.284273	0.298	0.212	1	UC_I	NSMF
0.0236934	0.254545	0.426	0.383	1	UC_I	SERBP1
0.0239113	0.304757	0.468	0.375	1	UC_I	TNFRSF21
0.0246662	0.398992	0.447	0.362	1	UC_I	DYNC1I2
0.0247007	0.287171	0.128	0.119	1	UC_I	MZB1
0.0247284	0.251609	0.383	0.251	1	UC_I	AGFG1
0.0247447	0.276018	0.936	0.914	1	UC_I	CYSTM1
0.0249383	0.332908	0.787	0.787	1	UC_I	DSG2
0.0250296	-0.343133	0.404	0.605	1	UC_NI	TMEM56
0.0250898	0.275497	0.149	0.082	1	UC_I	CSNK1G1
0.0253115	0.347078	0.809	0.898	1	UC_I	RPS14
0.0254687	0.485226	0.83	0.897	1	UC_I	RPS18
0.0256024	-0.320912	0.872	0.941	1	UC_NI	CLDN3
0.0257389	0.285734	0.106	0.052	1	UC_I	HIVEP2
0.0258283	0.283038	0.17	0.239	1	UC_I	SYS1
0.0259602	0.416514	0.149	0.056	1	UC_I	NUDCD2
0.0260121	0.371708	0.106	0.097	1	UC_I	AHCY
0.0260323	0.468831	0.17	0.069	1	UC_I	HLA-DPA1
0.0261101	0.293106	0.234	0.288	1	UC_I	NUDT14
0.026458	0.403098	0.489	0.424	1	UC_I	EIF4G3
0.026857	-0.297537	0.383	0.583	1	UC_NI	PPM1A
0.0276459	-0.287631	0.617	0.775	1	UC_NI	SLC51B
0.0282021	0.288947	0.255	0.11	1	UC_I	SOX9
0.0283585	-0.426292	0.681	0.798	1	UC_NI	ANKRD12
0.0285129	0.352173	0.745	0.802	1	UC_I	CYP3A5
0.0285384	0.411549	0.383	0.321	1	UC_I	HNRNPDL
0.0286616	0.371259	0.255	0.246	1	UC_I	YTHDF2
0.0287288	0.355549	0.468	0.357	1	UC_I	TFG
0.0294784	0.350015	0.872	0.908	1	UC_I	SAT1
0.0296356	-0.337551	0.34	0.526	1	UC_NI	USH1C
0.0297201	0.252364	0.255	0.143	1	UC_I	WNK1
0.0299827	-0.391118	0.553	0.729	1	UC_NI	CASP7
0.0303005	0.386496	0.128	0.092	1	UC_I	ANAPC13
0.0306677	0.320536	0.723	0.811	1	UC_I	RPL30
0.031205	0.306114	0.766	0.761	1	UC_I	RND3
0.0313047	0.387762	0.872	0.923	1	UC_I	CD9
0.0315609	0.278822	0.277	0.132	1	UC_I	SCYL1
0.0319097	0.446243	0.255	0.15	1	UC_I	ACHE
0.0319924	-0.278938	0.149	0.315	1	UC_NI	YTHDC1
0.0324049	0.271585	0.617	0.519	1	UC_I	PAWR
0.0325481	-0.258853	0.319	0.514	1	UC_NI	ECI1
0.0330346	0.528529	1	0.991	1	UC_I	S100A6
0.0333818	0.26239	0.17	0.076	1	UC_I	RASGEF1B
0.0336965	-0.274782	0.128	0.287	1	UC_NI	TLR3
0.0338276	-0.415167	0.638	0.746	1	UC_NI	MVP
0.0341569	0.290389	0.511	0.51	1	UC_I	RETREG1
0.0344448	0.363066	0.511	0.407	1	UC_I	INTS6
0.03464	-0.277045	0.298	0.49	1	UC_NI	SLC16A1
0.0346707	0.293231	0.468	0.354	1	UC_I	KHDRBS1
0.0347002	0.265549	0.213	0.143	1	UC_I	MLEC
0.0348879	0.298526	0.638	0.683	1	UC_I	SUB1
0.0349778	0.250587	0.617	0.523	1	UC_I	CAPZA2
0.0352293	-0.308597	0.702	0.822	1	UC_NI	C10orf99
0.0352767	0.267226	0.128	0.046	1	UC_I	LRIG3
0.0353592	0.284126	0.596	0.52	1	UC_I	VILL
0.0358861	0.288429	0.17	0.082	1	UC_I	ANKRD20A3
0.0363758	0.261257	0.532	0.433	1	UC_I	SNX3
0.0364207	0.294903	0.489	0.463	1	UC_I	PAK2
0.0365253	0.311084	0.234	0.122	1	UC_I	STARD10
0.0366249	0.266775	0.213	0.129	1	UC_I	LRBA
0.0366374	0.427096	0.872	0.9	1	UC_I	RPL8
0.0367616	0.368028	0.17	0.149	1	UC_I	DLD
0.0375065	-0.347182	0.362	0.509	1	UC_NI	SENP6
0.0375885	0.332089	0.362	0.381	1	UC_I	USP12
0.0385851	-0.258441	0.234	0.405	1	UC_NI	RHOG
0.0388427	0.285247	0.489	0.385	1	UC_I	B4GALT4
0.0393724	0.262021	0.447	0.299	1	UC_I	TCEA1
0.039393	0.258036	0.851	0.883	1	UC_I	ACTN4
0.0394586	0.28547	0.319	0.272	1	UC_I	MRPS11
0.0400212	0.340697	0.511	0.381	1	UC_I	POLR2J3.1
0.0402116	0.268926	0.234	0.115	1	UC_I	DENND3
0.0403596	0.485487	0.702	0.61	1	UC_I	EGR1
0.0403636	0.279348	0.362	0.393	1	UC_I	UBE2D2
0.0415536	-0.299352	0.426	0.605	1	UC_NI	ZNF91
0.0415677	0.262077	0.511	0.613	1	UC_I	RPS5
0.04158	0.276845	0.489	0.532	1	UC_I	PLIN3
0.042003	0.308474	0.638	0.547	1	UC_I	HERC4
0.0420148	0.28108	0.617	0.582	1	UC_I	DGAT1
0.0421169	-0.339972	0.362	0.544	1	UC_NI	HADHB
0.043053	0.258475	0.553	0.456	1	UC_I	GOLM1
0.043234	0.297456	0.681	0.723	1	UC_I	ATP5MD
0.0433346	0.255123	0.745	0.731	1	UC_I	CAP1
0.0436821	0.26433	0.511	0.461	1	UC_I	PNN
0.0437407	0.285727	0.298	0.165	1	UC_I	ARRDC3
0.0438548	-0.251293	0.277	0.46	1	UC_NI	B3GALT5
0.0438843	0.362891	0.596	0.547	1	UC_I	PAPOLA
0.0447232	-0.277321	0.468	0.652	1	UC_NI	FBXW5
0.045561	0.252437	0.128	0.039	1	UC_I	STEAP1
0.0460413	-0.271456	0.255	0.426	1	UC_NI	PRR14L
0.0462217	0.402507	0.128	0.054	1	UC_I	NOL11
0.0463159	0.406702	0.191	0.096	1	UC_I	FLYWCH2
0.0465985	0.400988	0.319	0.186	1	UC_I	AKIRIN1
0.0468086	0.339556	0.191	0.226	1	UC_I	CDS1
0.0469514	-0.411748	0.553	0.705	1	UC_NI	NDUFB7
0.0470943	0.30324	0.191	0.15	1	UC_I	PTPRD
0.0482733	0.453374	0.17	0.116	1	UC_I	SLC15A1
0.0485753	0.397142	0.255	0.234	1	UC_I	ATP6V0A1
0.0497058	-0.31617	0.426	0.607	1	UC_NI	LINC02023
0.0501794	0.301434	0.404	0.308	1	UC_I	CCDC14
0.050498	0.346667	0.234	0.225	1	UC_I	SLC39A7
0.0508173	-0.338566	0.553	0.716	1	UC_NI	CORO1B
0.0508815	-0.284692	0.191	0.312	1	UC_NI	VTI1B
0.0512153	0.256862	0.426	0.38	1	UC_I	PCSK5
0.0512349	0.31089	0.766	0.678	1	UC_I	ATP1A1
0.0515989	0.330835	0.66	0.769	1	UC_I	RPS25
0.052286	0.418182	0.191	0.117	1	UC_I	CPNE1
0.0532446	-0.28499	0.66	0.761	1	UC_NI	PPP1R14D
0.0533337	0.253091	0.149	0.085	1	UC_I	HES4
0.0537695	-0.400264	0.638	0.772	1	UC_NI	ATP5ME
0.0539626	0.367513	0.255	0.219	1	UC_I	PSMC1
0.0541453	0.415838	0.17	0.096	1	UC_I	ZG16B
0.0543128	0.321801	0.106	0.119	1	UC_I	ALDH1A1
0.0569604	0.276255	0.213	0.107	1	UC_I	CD47
0.0574284	0.265648	0.106	0.066	1	UC_I	PAPOLG
0.0576951	0.274154	0.106	0.033	1	UC_I	RBP4
0.0577378	0.294057	0.426	0.365	1	UC_I	PMEPA1
0.0601678	-0.270394	0.277	0.448	1	UC_NI	B3GNT8
0.0601754	0.418414	0.128	0.054	1	UC_I	PLA2G16
0.0617859	0.31485	0.447	0.368	1	UC_I	MUC3A
0.06212	0.258324	0.298	0.176	1	UC_I	DHX36
0.0622847	0.403781	0.128	0.07	1	UC_I	TBRG4
0.062328	0.25236	0.34	0.327	1	UC_I	CPEB4
0.0637673	0.281047	0.191	0.119	1	UC_I	TLNRD1
0.0638679	0.25024	0.383	0.355	1	UC_I	ZDHHC3
0.0643016	0.271055	0.064	0.105	1	UC_I	SLC35F6
0.0643202	-0.344759	0.766	0.835	1	UC_NI	RAB11FIP1
0.0646722	0.384096	0.128	0.093	1	UC_I	URM1
0.0654608	0.308886	0.213	0.117	1	UC_I	PEF1
0.0656351	-0.255626	0.851	0.934	1	UC_NI	UGP2
0.0658383	-0.373631	0.426	0.585	1	UC_NI	MAX
0.0661125	-0.259404	0.319	0.491	1	UC_NI	SCAMP2
0.0662994	0.251456	0.638	0.607	1	UC_I	DYNLT1
0.0666821	0.323424	0.787	0.868	1	UC_I	RPL34
0.0668057	0.261847	0.298	0.223	1	UC_I	SHC1
0.072238	-0.312444	0.447	0.587	1	UC_NI	TMEM176B
0.0725766	0.362294	0.149	0.092	1	UC_I	EREG
0.0739963	0.257494	0.234	0.146	1	UC_I	MARCH8
0.0743029	0.34961	0.234	0.221	1	UC_I	TMEM208
0.0743251	-0.253118	0.511	0.673	1	UC_NI	ENTPD5
0.0754201	0.323178	0.383	0.294	1	UC_I	HEXB
0.0757734	0.351967	0.255	0.226	1	UC_I	MIB2
0.0759173	-0.306722	0.383	0.536	1	UC_NI	TFRC
0.0764394	0.403906	0.851	0.887	1	UC_I	RRBP1
0.0769271	-0.254601	0.383	0.553	1	UC_NI	RPS19BP1
0.0771856	0.396325	0.191	0.109	1	UC_I	UBLCP1
0.0771862	0.359388	0.17	0.149	1	UC_I	TMEM134
0.0799184	0.594637	0.255	0.213	1	UC_I	PCNP
0.0805147	0.299403	0.404	0.415	1	UC_I	MLX
0.0811061	0.344307	0.638	0.609	1	UC_I	UPP1
0.0817818	0.318799	0.277	0.291	1	UC_I	ARPC5L
0.0823832	0.269907	0.447	0.384	1	UC_I	CDK2AP2
0.0827146	-0.263509	0.426	0.59	1	UC_NI	PCSK7
0.082964	0.284335	0.106	0.142	1	UC_I	ABHD14B
0.0832081	0.252158	0.681	0.573	1	UC_I	SMG1
0.0833637	-0.299327	0.745	0.861	1	UC_NI	APLP2
0.0862968	0.449809	0.723	0.752	1	UC_I	FOSB
0.0885205	0.381706	0.106	0.042	1	UC_I	MRPL37
0.0906495	0.374267	0.191	0.116	1	UC_I	NSMCE4A
0.0922902	-0.292923	0.298	0.407	1	UC_NI	TUBA4A
0.0932871	0.280682	0.468	0.423	1	UC_I	LAMTOR3
0.0943948	-0.265469	0.277	0.431	1	UC_NI	CSNK2B
0.0970265	0.278974	0.191	0.228	1	UC_I	PQBP1
0.0976044	0.303913	0.298	0.325	1	UC_I	PLEKHA7
0.0983357	-0.270482	0.553	0.706	1	UC_NI	ALKBH7
0.0985193	-0.258507	0.766	0.842	1	UC_NI	N4BP2L2
0.100246	0.305071	0.128	0.149	1	UC_I	DCTPP1
0.100524	0.254487	0.298	0.246	1	UC_I	NRDC
0.101067	-0.284076	0.617	0.746	1	UC_NI	LSR
0.101099	-0.262273	0.489	0.63	1	UC_NI	CLRN3
0.102309	0.302717	0.915	0.888	1	UC_I	TCF7L2
0.102934	0.30866	0.149	0.156	1	UC_I	CTSC
0.102954	0.415652	0.851	0.788	1	UC_I	JUNB
0.106781	0.264225	0.489	0.375	1	UC_I	BRD4
0.107582	0.306522	0.553	0.514	1	UC_I	SEMA6A
0.108059	-0.251488	0.447	0.605	1	UC_NI	NDUFB1
0.110049	0.258776	0.319	0.192	1	UC_I	RNASE1
0.110388	-0.274401	0.745	0.808	1	UC_NI	GPX4
0.113503	0.254325	0.681	0.665	1	UC_I	CXADR
0.116302	0.338159	0.362	0.314	1	UC_I	TAP1
0.117322	0.280745	0.511	0.559	1	UC_I	ARF3
0.118314	-0.258964	0.553	0.695	1	UC_NI	EIF4EBP2
0.121549	0.350735	0.277	0.238	1	UC_I	NDUFAF3
0.123512	-0.29559	0.702	0.811	1	UC_NI	LINC01133
0.124381	-0.259385	0.362	0.513	1	UC_NI	ESPN
0.124575	0.370125	0.34	0.268	1	UC_I	TUT7
0.12579	0.299787	0.106	0.12	1	UC_I	C1orf35
0.128039	0.271003	0.745	0.797	1	UC_I	TXN
0.129766	-0.270869	0.638	0.732	1	UC_NI	C4orf48
0.13181	0.270144	0.638	0.582	1	UC_I	PLXNB2
0.132288	-0.292012	0.702	0.815	1	UC_NI	CTSZ
0.134335	0.263637	0.298	0.221	1	UC_I	CMC1
0.139771	-0.342593	0.83	0.905	1	UC_NI	PRDX6
0.142284	0.309036	0.255	0.252	1	UC_I	SMAD2
0.142552	0.263566	0.362	0.249	1	UC_I	DUSP6
0.142999	0.281318	0.809	0.766	1	UC_I	MCL1
0.145371	-0.260982	0.319	0.433	1	UC_NI	PLEKHG6
0.146603	-0.27816	0.383	0.52	1	UC_NI	NEDD9
0.147444	0.258302	0.681	0.676	1	UC_I	CALM3
0.147523	0.374558	0.17	0.126	1	UC_I	SLC44A2
0.151382	0.282193	0.17	0.201	1	UC_I	SMIM20
0.151409	0.252474	0.447	0.481	1	UC_I	RAB5C
0.154019	0.254033	0.362	0.256	1	UC_I	PHIP
0.156061	-0.271141	0.447	0.583	1	UC_NI	ETFA
0.15652	0.346478	0.234	0.192	1	UC_I	PGP
0.156554	-0.257217	0.362	0.464	1	UC_NI	MCRIP2
0.156739	0.261291	0.128	0.069	1	UC_I	CD69
0.15873	0.267426	0.787	0.827	1	UC_I	RPS11
0.165889	0.358314	0.277	0.208	1	UC_I	SNTB2
0.168714	0.294806	0.213	0.225	1	UC_I	CLPP
0.172951	0.313122	0.277	0.266	1	UC_I	ENDOG
0.182387	0.314613	0.532	0.489	1	UC_I	KIF16B
0.185032	0.86359	0.957	0.993	1	UC_I	IGKC
0.188087	0.288634	0.489	0.417	1	UC_I	NRIP1
0.201108	0.297015	0.17	0.162	1	UC_I	DMBT1
0.20568	0.330586	0.17	0.149	1	UC_I	GOT1
0.206339	-0.29779	0.511	0.574	1	UC_NI	NQO1
0.20826	0.33974	0.745	0.665	1	UC_I	FUS
0.208934	0.335732	0.277	0.183	1	UC_I	MESD
0.212015	-0.44469	0.106	0.203	1	UC_NI	MTRNR2L1
0.212376	0.34413	0.681	0.666	1	UC_I	WSB1
0.219726	0.266442	0.277	0.295	1	UC_I	DNAJC7
0.224604	-0.279587	0.596	0.708	1	UC_NI	STK24
0.229743	0.327937	0.128	0.112	1	UC_I	THAP6
0.243018	-0.252429	0.511	0.62	1	UC_NI	RAB7A
0.254525	0.328504	0.234	0.189	1	UC_I	NECTIN3
0.257638	0.271133	0.957	0.95	1	UC_I	SH3BGRL3
0.263192	-0.276718	0.681	0.777	1	UC_NI	MAL2
0.264559	0.275833	0.149	0.172	1	UC_I	POLDIP2
0.269678	-0.250462	0.532	0.645	1	UC_NI	NDUFB11
0.282813	0.318975	0.851	0.868	1	UC_I	RPL29
0.288243	-0.252317	0.362	0.447	1	UC_NI	TXNRD1
0.289618	0.258094	0.447	0.393	1	UC_I	TIMP2
0.329865	0.294682	0.191	0.193	1	UC_I	CXXC1
0.332147	0.33461	0.149	0.1	1	UC_I	ACLY
0.344777	0.333033	0.234	0.189	1	UC_I	IMMT
0.345597	0.329351	0.17	0.115	1	UC_I	DDX18
0.351784	0.374763	0.979	0.986	1	UC_I	S100A10
0.372523	0.323838	0.936	0.936	1	UC_I	DST
0.376328	0.306862	0.234	0.211	1	UC_I	CHCHD7
0.401483	0.253037	0.362	0.372	1	UC_I	RAD23B
0.417262	-0.527983	0.511	0.569	1	UC_NI	CD177
0.427765	0.340969	0.872	0.872	1	UC_I	SQSTM1
0.473031	0.32574	0.362	0.407	1	UC_I	IGHG1
0.525642	0.361364	0.957	0.943	1	UC_I	JUN
0.838623	0.253423	0.383	0.348	1	UC_I	PLEKHF2
0.992126	0.273261	0.979	0.981	1	UC_I	C15orf48
Enteroendocrine
p_val	avg_log2FC	pct.1	pct.2	p_val_adj	state	gene
1.02013e-18	1.30592	0.795	0.45	3.42132e-14	UC_I	PRAC1
2.91922e-13	1.13774	0.643	0.396	9.79047e-09	UC_I	PLA2G2A
3.18667e-11	0.850147	0.725	0.538	1.06875e-06	UC_I	WFDC2
2.73018e-09	-0.690068	0.596	0.775	9.15648e-05	UC_NI	HMGCS2
1.75412e-08	0.624787	0.877	0.882	0.000588295	UC_I	HLA-B
1.85097e-06	0.612081	0.696	0.627	0.0620779	UC_I	MUC12
6.04058e-06	0.313601	0.164	0.249	0.202589	UC_I	IGHG3
6.32992e-06	-0.253755	0.035	0.195	0.212293	UC_NI	PITX2
7.8477e-06	0.431852	0.895	0.947	0.263196	UC_I	HLA-A
9.73609e-06	-0.346033	1	1	0.326529	UC_NI	MT-ND3
1.51739e-05	0.549806	0.62	0.438	0.508902	UC_I	KCTD12
1.53247e-05	-0.433128	0.801	0.899	0.513958	UC_NI	RPS27L
1.64051e-05	0.899193	0.456	0.414	0.550193	UC_I	CPE
3.76589e-05	-0.463635	0.509	0.627	1	UC_NI	ADH1C
3.87304e-05	0.258627	0.374	0.444	1	UC_I	PARP14
5.16153e-05	0.34457	0.345	0.219	1	UC_I	RDH11
5.99087e-05	0.431626	0.825	0.746	1	UC_I	SELENOW
7.29566e-05	0.422594	0.673	0.586	1	UC_I	GABPB1-AS1
8.25888e-05	0.833433	0.292	0.166	1	UC_I	PCSK1
9.71493e-05	0.310537	0.906	0.935	1	UC_I	RPS26
0.000106245	2.41883	0.222	0.136	1	UC_I	REG4
0.000108201	0.374303	0.392	0.402	1	UC_I	GIPC1
0.000122733	0.308882	0.409	0.42	1	UC_I	ADAR
0.000153787	0.561886	0.526	0.609	1	UC_I	IGLC3
0.000175484	-0.50277	0.614	0.663	1	UC_NI	UGT2B17
0.00018983	-0.465262	0.591	0.757	1	UC_NI	KLF4
0.000216858	-0.285365	0.123	0.302	1	UC_NI	THUMPD2
0.000253035	-0.36816	0.503	0.71	1	UC_NI	RND3
0.000257615	-0.487808	0.784	0.882	1	UC_NI	MT1G
0.000284681	0.570921	0.234	0.195	1	UC_I	DNAJC12
0.000311036	1.55579	0.322	0.308	1	UC_I	CHGB
0.000322572	0.294134	0.368	0.266	1	UC_I	B3GNT7
0.000326199	0.256983	0.778	0.828	1	UC_I	NUCKS1
0.000362378	0.261821	0.357	0.45	1	UC_I	CHD6
0.000397678	0.443568	0.415	0.473	1	UC_I	CD74
0.000428574	0.545753	0.351	0.361	1	UC_I	TIMP1
0.000433592	0.423438	0.351	0.284	1	UC_I	CACNA1D
0.000498792	-0.251788	0.292	0.485	1	UC_NI	PBLD
0.000501126	0.474363	0.228	0.095	1	UC_I	CDHR3
0.000554033	0.503443	0.398	0.426	1	UC_I	SCGN
0.000577488	0.350551	0.754	0.775	1	UC_I	IFI27
0.000595972	0.36835	0.415	0.414	1	UC_I	SPAG9
0.000653394	-0.331746	0.836	0.935	1	UC_NI	FABP1
0.000685126	-0.273367	0.474	0.669	1	UC_NI	SH3YL1
0.000720781	0.362762	0.462	0.45	1	UC_I	FABP2
0.000737294	-0.264906	0.55	0.746	1	UC_NI	TOP1
0.000741284	0.500044	0.439	0.391	1	UC_I	AHI1
0.000967629	0.410797	0.632	0.533	1	UC_I	FIS1
0.000986423	0.252563	0.175	0.065	1	UC_I	TRPM6
0.00101292	0.482882	0.193	0.148	1	UC_I	SLC7A2
0.00102533	0.382336	0.433	0.396	1	UC_I	LARP4
0.00103245	1.59391	0.111	0.107	1	UC_I	REG1A
0.00105079	0.296885	0.287	0.296	1	UC_I	TACC2
0.00113845	0.398039	0.491	0.444	1	UC_I	LRPAP1
0.00116255	-0.266806	0.298	0.485	1	UC_NI	CLRN3
0.00117754	0.274216	0.386	0.414	1	UC_I	TERF1
0.00125421	0.449479	0.813	0.769	1	UC_I	SRRM2
0.00130203	0.444739	0.982	0.988	1	UC_I	B2M
0.00138842	0.594958	0.351	0.367	1	UC_I	TM4SF5
0.0014456	0.301394	0.62	0.604	1	UC_I	SERPINB6
0.0014642	0.27786	0.181	0.077	1	UC_I	SERPINA1
0.00148382	0.301165	0.608	0.586	1	UC_I	AFDN
0.00164933	0.708769	0.135	0.036	1	UC_I	LCN15
0.00167013	0.403193	0.316	0.361	1	UC_I	CADPS
0.00200172	0.414058	0.474	0.426	1	UC_I	BAZ1B
0.00202583	0.328155	0.257	0.195	1	UC_I	HLA-DRB1
0.00221578	0.32599	0.497	0.385	1	UC_I	BCAP29
0.00233312	0.285174	0.392	0.426	1	UC_I	LMO4
0.00233934	-0.376295	0.55	0.68	1	UC_NI	C10orf99
0.0023913	0.250948	0.813	0.828	1	UC_I	YWHAE
0.00243726	0.309293	0.509	0.491	1	UC_I	DNAJC8
0.00265772	0.435719	0.456	0.444	1	UC_I	ARFGEF3
0.00267346	0.641483	0.38	0.272	1	UC_I	TFF1
0.00287699	0.453731	0.135	0.13	1	UC_I	PAPPA2
0.00288017	0.269578	0.234	0.254	1	UC_I	KIF5C
0.00295773	0.459248	0.351	0.308	1	UC_I	PAM
0.00298347	-0.416682	0.632	0.751	1	UC_NI	RPL36A
0.00301386	0.343408	0.556	0.521	1	UC_I	STAT3
0.00321113	0.35713	0.579	0.568	1	UC_I	TKT
0.00322682	0.306027	0.491	0.538	1	UC_I	RANBP2
0.00342907	0.39247	0.52	0.527	1	UC_I	VPS13C
0.00350606	0.258953	0.363	0.355	1	UC_I	PLXNB2
0.00354098	-0.276155	0.345	0.479	1	UC_NI	ARID5B
0.00380799	0.561105	0.462	0.462	1	UC_I	LCN2
0.00402081	0.257294	0.199	0.154	1	UC_I	KIAA0895L
0.00432721	0.373034	0.643	0.663	1	UC_I	SELENOK
0.00438805	0.277969	0.322	0.302	1	UC_I	SLC11A2
0.00439594	0.254838	0.211	0.183	1	UC_I	FAM8A1
0.00473691	0.553848	0.246	0.136	1	UC_I	SCG2
0.00476132	0.292672	0.304	0.337	1	UC_I	HOOK3
0.00488218	0.324293	0.708	0.734	1	UC_I	ZKSCAN1
0.0049744	0.393699	0.444	0.485	1	UC_I	MS4A8
0.00501572	0.269741	0.345	0.349	1	UC_I	CEP126
0.00517232	0.255461	0.234	0.231	1	UC_I	IMPACT
0.00518976	0.305726	0.696	0.692	1	UC_I	S100A14
0.00525163	0.306074	0.485	0.473	1	UC_I	SUGP2
0.00529416	0.379927	0.696	0.615	1	UC_I	LRRFIP1
0.00531182	-0.405163	0.368	0.515	1	UC_NI	TCIM
0.00541747	0.260729	0.345	0.408	1	UC_I	ATG12
0.00552491	0.321349	0.865	0.876	1	UC_I	CD63
0.00558495	-0.281157	0.275	0.432	1	UC_NI	ANPEP
0.00559458	-0.304708	0.351	0.515	1	UC_NI	NAP1L4
0.00584363	0.251708	0.813	0.846	1	UC_I	DDT
0.006085	-0.257885	0.421	0.592	1	UC_NI	CA12
0.00634036	0.643741	0.485	0.509	1	UC_I	TUBA1A
0.00644869	0.324922	0.275	0.231	1	UC_I	NOP14
0.00658454	0.280177	0.117	0.047	1	UC_I	FN1
0.00677395	0.271954	0.304	0.308	1	UC_I	VPS53
0.00680922	-0.257571	0.836	0.905	1	UC_NI	LGALS3
0.00694214	0.367726	0.456	0.55	1	UC_I	CACNA1A
0.00720619	0.321496	0.556	0.456	1	UC_I	TENT5A
0.00728834	0.628783	0.292	0.207	1	UC_I	C2CD4B
0.00756137	0.336508	0.363	0.349	1	UC_I	RAB3GAP2
0.00776363	0.273813	0.708	0.651	1	UC_I	EIF3A
0.00776636	0.254146	0.257	0.231	1	UC_I	YTHDF1
0.00777738	-0.289654	0.579	0.734	1	UC_NI	NOP10
0.00807724	0.33715	0.398	0.355	1	UC_I	TMEM45B
0.00822483	0.330241	0.538	0.538	1	UC_I	DYNC1H1
0.0085868	0.33525	0.532	0.467	1	UC_I	PSAP
0.00883195	0.333802	0.655	0.639	1	UC_I	ARL6IP4
0.00895143	0.323008	0.556	0.55	1	UC_I	JMJD1C
0.00903553	0.349116	0.795	0.757	1	UC_I	TPM3
0.00908243	0.330633	0.48	0.485	1	UC_I	DGKH
0.00918196	0.268701	0.596	0.604	1	UC_I	DDX24
0.00925258	0.261445	0.251	0.231	1	UC_I	RRN3
0.00926607	0.250123	0.216	0.266	1	UC_I	COASY
0.00959856	0.263089	0.363	0.385	1	UC_I	DMXL2
0.00990056	-0.264242	0.427	0.586	1	UC_NI	CTSZ
0.00990696	0.292738	0.544	0.586	1	UC_I	PHIP
0.0100796	-0.277125	0.281	0.438	1	UC_NI	TMA16
0.0102331	0.384176	0.404	0.42	1	UC_I	ARL14
0.0103214	0.280461	0.462	0.414	1	UC_I	FAM204A
0.0109471	0.314324	0.31	0.284	1	UC_I	MPG
0.0109641	0.256251	0.345	0.361	1	UC_I	ANKRD36
0.0112409	0.25235	0.614	0.574	1	UC_I	TCF25
0.0112726	0.31664	0.433	0.391	1	UC_I	USP47
0.0113035	-0.257321	0.895	0.964	1	UC_NI	MTRNR2L12
0.0117555	0.290316	0.69	0.645	1	UC_I	JPT1
0.0120112	-0.261463	0.52	0.598	1	UC_NI	CHPT1
0.0124116	0.40297	0.766	0.746	1	UC_I	AKAP9
0.0129956	0.310099	0.48	0.444	1	UC_I	WNK2
0.0131017	0.336232	0.386	0.385	1	UC_I	SMARCD2
0.0140512	0.292328	0.626	0.527	1	UC_I	GNAQ
0.0140705	0.346578	0.614	0.574	1	UC_I	BAG1
0.0142526	0.34608	0.462	0.379	1	UC_I	STXBP5
0.014354	0.329817	0.181	0.195	1	UC_I	LRRC28
0.0151376	0.274169	0.304	0.308	1	UC_I	MIS18A
0.0153778	0.486823	0.246	0.237	1	UC_I	IGHM
0.0167245	0.282781	0.491	0.497	1	UC_I	REV3L
0.0169789	0.255683	0.444	0.391	1	UC_I	NUCB2
0.0169942	1.80474	0.713	0.604	1	UC_I	CHGA
0.0176316	0.278074	0.409	0.391	1	UC_I	NPDC1
0.0177152	0.332953	0.45	0.438	1	UC_I	NCKAP1
0.0177505	0.303885	0.538	0.503	1	UC_I	IP6K2
0.0181729	0.761756	0.497	0.438	1	UC_I	CRYBA2
0.0184627	0.750804	0.333	0.219	1	UC_I	LYZ
0.0184979	0.306619	0.246	0.296	1	UC_I	HLA-DRA
0.0188524	0.281516	0.392	0.361	1	UC_I	CPEB4
0.0191012	0.279615	0.789	0.828	1	UC_I	NDUFA4
0.0195408	0.257116	0.17	0.083	1	UC_I	HLA-DPA1
0.0200778	0.334935	0.304	0.231	1	UC_I	DZIP3
0.0201165	0.294174	0.251	0.166	1	UC_I	IQGAP3
0.0209826	0.293684	0.246	0.243	1	UC_I	N4BP2
0.0211849	0.288059	0.357	0.314	1	UC_I	CCSER2
0.021277	0.268722	0.526	0.491	1	UC_I	SDF4
0.0214671	0.522178	0.491	0.408	1	UC_I	MDK
0.0215236	0.251807	0.281	0.237	1	UC_I	CHKA
0.0221544	-0.269584	0.561	0.633	1	UC_NI	MPST
0.0224819	0.254929	0.374	0.414	1	UC_I	TBCB
0.0232418	0.274402	0.544	0.485	1	UC_I	SENP6
0.0235091	0.347066	0.602	0.533	1	UC_I	PSMD8
0.0240561	0.265178	0.556	0.509	1	UC_I	MUC13
0.0252788	0.290749	0.567	0.55	1	UC_I	WTAP
0.0252837	-0.278392	0.292	0.432	1	UC_NI	MRPS2
0.0259206	-0.310521	0.497	0.633	1	UC_NI	ABHD5
0.0271749	0.264385	0.421	0.432	1	UC_I	SETX
0.0272345	0.264019	0.234	0.254	1	UC_I	RAPH1
0.0275395	0.254637	0.515	0.521	1	UC_I	KLF10
0.0276642	0.514477	0.211	0.118	1	UC_I	RAMP1
0.0288616	0.282831	0.485	0.408	1	UC_I	IDI1
0.0291438	-0.304583	0.538	0.669	1	UC_NI	PHB2
0.0308364	0.316952	0.749	0.68	1	UC_I	SPCS1
0.0321536	0.288284	0.439	0.432	1	UC_I	PLPP5
0.0322439	0.335244	0.392	0.408	1	UC_I	GCLC
0.0325379	-0.303523	0.526	0.621	1	UC_NI	SOD2
0.0325685	0.261106	0.825	0.781	1	UC_I	YWHAB
0.03362	0.325851	0.158	0.101	1	UC_I	PTPRJ
0.0345955	0.273668	0.62	0.598	1	UC_I	EID1
0.0349634	-0.37831	0.515	0.609	1	UC_NI	ALDH2
0.0356154	0.285353	0.906	0.882	1	UC_I	CALM2
0.0356497	0.260736	0.515	0.491	1	UC_I	FDPS
0.0357683	0.350555	0.345	0.337	1	UC_I	ARMC10
0.0361342	0.273855	0.263	0.29	1	UC_I	EGR3
0.0368249	0.32183	0.345	0.396	1	UC_I	FEV
0.0369701	-0.337907	0.363	0.45	1	UC_NI	MT1H
0.0372084	0.302617	0.637	0.639	1	UC_I	SF3B1
0.0395524	0.455174	0.38	0.432	1	UC_I	PTAR1
0.039674	0.267098	0.673	0.663	1	UC_I	HSPA5
0.0406717	-0.300765	0.129	0.225	1	UC_NI	CARD8
0.0426581	0.263346	0.392	0.343	1	UC_I	ARID2
0.0464681	0.294769	0.38	0.391	1	UC_I	PKDCC
0.0478904	-0.259624	0.76	0.846	1	UC_NI	HSPD1
0.0482694	0.250446	0.673	0.609	1	UC_I	TGOLN2
0.049532	-0.28063	0.626	0.71	1	UC_NI	HES1
0.0500036	0.253556	0.702	0.704	1	UC_I	RAB11A
0.0503847	0.396271	0.409	0.402	1	UC_I	PCLO
0.0512767	0.338944	0.977	0.982	1	UC_I	S100A6
0.0518743	0.294012	0.409	0.396	1	UC_I	MANF
0.0523099	0.345946	0.573	0.533	1	UC_I	EFHD2
0.0548718	0.294556	0.205	0.166	1	UC_I	SCG3
0.0565952	0.299494	0.731	0.71	1	UC_I	TTC3
0.0573199	0.306665	0.392	0.367	1	UC_I	KARS
0.0576513	0.289331	0.38	0.385	1	UC_I	GLTP
0.0589882	0.359427	0.491	0.55	1	UC_I	DDC
0.0615451	0.253255	0.579	0.609	1	UC_I	MRPL27
0.0626741	0.308025	0.45	0.396	1	UC_I	CCNL2
0.0626849	0.342635	0.585	0.574	1	UC_I	GFPT1
0.0634758	-0.26125	0.275	0.379	1	UC_NI	BDH2
0.0648536	0.282119	0.83	0.834	1	UC_I	SFPQ
0.0653765	0.337814	0.667	0.645	1	UC_I	AC103702.2
0.0656143	0.269345	0.772	0.793	1	UC_I	ATP5MC1
0.0666901	-0.308067	0.585	0.704	1	UC_NI	SLC20A1
0.0678609	0.277166	0.596	0.604	1	UC_I	THUMPD3-AS1
0.0696528	0.993925	0.339	0.32	1	UC_I	TPH1
0.070058	0.281923	0.421	0.414	1	UC_I	MIA3
0.0709009	0.251719	0.275	0.284	1	UC_I	DGKZ
0.0723343	0.321625	0.713	0.692	1	UC_I	AURKAIP1
0.072762	-0.261005	0.351	0.467	1	UC_NI	ASL
0.0736069	0.373194	0.784	0.746	1	UC_I	N4BP2L2
0.0793693	0.274377	0.515	0.438	1	UC_I	CDK12
0.0807775	1.13666	0.152	0.101	1	UC_I	INSL5
0.0808401	0.275903	0.901	0.923	1	UC_I	DDX5
0.0829359	-0.259666	0.643	0.74	1	UC_NI	ZFP36L1
0.0832648	0.279425	0.363	0.396	1	UC_I	NEUROD1
0.084334	0.285296	0.719	0.71	1	UC_I	ARPC5
0.0876581	0.270837	0.754	0.793	1	UC_I	RAB11FIP1
0.0877033	0.265261	0.655	0.592	1	UC_I	BPTF
0.0891279	0.252939	0.468	0.462	1	UC_I	DNAJB14
0.0908013	0.286253	0.801	0.822	1	UC_I	HLA-C
0.0924688	0.274186	0.392	0.385	1	UC_I	TNRC18
0.0999149	0.264736	0.275	0.195	1	UC_I	S100P
0.109643	0.50338	0.199	0.16	1	UC_I	GULP1
0.109887	0.282614	0.164	0.166	1	UC_I	PRDM4
0.114039	-0.257089	0.713	0.799	1	UC_NI	TOB1
0.115429	0.374952	0.281	0.278	1	UC_I	RAB26
0.118025	0.262768	0.661	0.621	1	UC_I	SMDT1
0.118299	-0.267638	0.48	0.556	1	UC_NI	DDAH1
0.131472	0.30536	0.865	0.905	1	UC_I	AGR2
0.134742	0.353231	0.848	0.852	1	UC_I	SSR4
0.140546	0.269405	0.158	0.136	1	UC_I	PPL
0.144857	0.282284	0.62	0.568	1	UC_I	SEPT7
0.151339	0.26234	0.526	0.521	1	UC_I	PSMB5
0.153376	0.28497	0.304	0.302	1	UC_I	CRYBG3
0.153933	0.362232	0.193	0.16	1	UC_I	ISL1
0.155317	0.265296	0.427	0.462	1	UC_I	CDK2AP2
0.193842	0.270449	0.749	0.746	1	UC_I	S100A11
0.203934	0.286451	0.579	0.538	1	UC_I	RNF7
0.221425	0.271356	0.409	0.391	1	UC_I	CKS1B
0.241201	0.564161	0.544	0.621	1	UC_I	GCG
0.243236	0.41359	0.164	0.142	1	UC_I	IGFBP3
0.259582	0.268387	0.175	0.178	1	UC_I	SLC18A1
0.271557	0.313136	0.287	0.272	1	UC_I	KRT20
0.285562	0.298472	0.55	0.527	1	UC_I	SEC11C
0.292055	-0.531932	0.187	0.249	1	UC_NI	ZG16
0.343437	0.400141	0.228	0.172	1	UC_I	SPINK4
0.349756	-0.496973	0.123	0.172	1	UC_NI	CES1
0.390752	0.259841	0.702	0.686	1	UC_I	VAPA
0.464936	-0.700767	0.877	0.917	1	UC_NI	IGHA1
0.485877	-0.419857	0.292	0.331	1	UC_NI	LYPD8
0.684128	-0.488905	0.14	0.166	1	UC_NI	SCT
0.702726	-0.672298	0.953	0.97	1	UC_NI	IGKC
0.827856	-0.578841	0.86	0.876	1	UC_NI	JCHAIN
Follicular
p_val	avg_log2FC	pct.1	pct.2	p_val_adj	state	gene
6.07785e-30	-0.983354	0.333	0.568	2.03839e-25	UC_NI	XIST
2.44151e-27	-0.373134	0.998	1	8.18834e-23	UC_NI	RPL39
5.37154e-25	0.344444	0.989	0.982	1.80151e-20	UC_I	RPL7A
3.31999e-24	0.412398	0.995	0.986	1.11346e-19	UC_I	IGKC
2.76219e-23	0.456788	0.964	0.902	9.26382e-19	UC_I	HLA-DPB1
3.51145e-23	0.318446	0.993	0.99	1.17767e-18	UC_I	RPS2
5.68807e-23	0.889532	0.322	0.104	1.90766e-18	UC_I	HLA-DQA2
4.30183e-22	0.834316	0.45	0.216	1.44275e-17	UC_I	ISG20
3.12034e-20	-0.492792	0.919	0.972	1.0465e-15	UC_NI	HSP90AA1
9.99827e-19	-0.352198	0.995	0.998	3.35322e-14	UC_NI	RPS27
1.2429e-18	0.313077	0.998	0.996	4.16844e-14	UC_I	TMSB4X
1.9816e-18	-0.614867	0.548	0.672	6.64589e-14	UC_NI	HNRNPH1
2.09601e-17	0.543164	0.518	0.293	7.0296e-13	UC_I	FABP1
1.48234e-16	-0.488627	0.376	0.597	4.97148e-12	UC_NI	HLA-DRB5
2.89533e-15	0.250416	0.991	0.992	9.71037e-11	UC_I	RPS3
3.68917e-15	0.773853	0.377	0.187	1.23728e-10	UC_I	RPS4Y1
5.51871e-14	-0.603218	0.31	0.424	1.85086e-09	UC_NI	CHORDC1
1.48829e-13	0.454096	0.853	0.754	4.99144e-09	UC_I	HLA-C
2.09954e-13	0.349753	0.978	0.947	7.04142e-09	UC_I	FTH1
3.71855e-13	0.541461	0.249	0.098	1.24713e-08	UC_I	LGALS4
4.4308e-12	-0.283278	0.938	0.929	1.486e-07	UC_NI	RPL38
7.80541e-12	0.333502	0.351	0.191	2.61778e-07	UC_I	DDIT4
1.39051e-11	0.325879	0.69	0.511	4.6635e-07	UC_I	IGLC3
1.66297e-11	0.352152	0.561	0.379	5.57726e-07	UC_I	CLIC1
1.9072e-11	0.636017	0.553	0.385	6.39636e-07	UC_I	IRF1
3.75067e-11	0.43739	0.496	0.318	1.2579e-06	UC_I	PSMB9
3.8343e-11	-0.473307	0.325	0.43	1.28595e-06	UC_NI	TRA2A
5.23313e-11	-0.594467	0.524	0.652	1.75509e-06	UC_NI	DNAJB1
6.60026e-11	0.538886	0.317	0.163	2.2136e-06	UC_I	CHI3L2
1.6361e-10	0.276007	0.957	0.896	5.48717e-06	UC_I	CD37
1.21983e-09	-0.378359	0.447	0.534	4.09106e-05	UC_NI	RPL36A
1.44234e-09	0.405909	0.301	0.161	4.83731e-05	UC_I	C15orf48
3.3577e-09	0.279341	0.98	0.961	0.000112611	UC_I	TMSB10
4.47194e-09	-0.663269	0.2	0.303	0.00014998	UC_NI	FCRL5
5.56865e-09	0.526541	0.331	0.189	0.000186761	UC_I	TXN
7.19925e-09	0.286367	0.101	0.026	0.000241448	UC_I	REG1A
7.37782e-09	-0.414143	0.743	0.804	0.000247437	UC_NI	TXNIP
7.6174e-09	0.405518	0.218	0.1	0.000255472	UC_I	RNASE6
1.2431e-08	-0.514342	0.413	0.548	0.00041691	UC_NI	HSPA1B
1.31844e-08	-0.383625	0.334	0.373	0.000442177	UC_NI	SLC38A2
1.92815e-08	0.401466	0.564	0.411	0.000646663	UC_I	S100A6
2.14245e-08	0.378694	0.558	0.405	0.000718535	UC_I	PSME1
2.19704e-08	0.365043	0.162	0.063	0.000736843	UC_I	MT1G
2.37288e-08	0.279382	0.565	0.411	0.000795815	UC_I	PHGR1
2.41875e-08	0.383177	0.162	0.063	0.0008112	UC_I	AGR2
2.50778e-08	0.343524	0.378	0.236	0.000841059	UC_I	IGHG3
3.03847e-08	0.35244	0.589	0.436	0.00101904	UC_I	ITM2B
6.9973e-08	-0.480899	0.764	0.806	0.00234676	UC_NI	KLF6
1.15767e-07	0.336009	0.369	0.234	0.0038826	UC_I	ATP5MC3
1.44364e-07	0.277743	0.899	0.857	0.00484168	UC_I	SERF2
1.91075e-07	0.314282	0.21	0.106	0.00640829	UC_I	FXYD3
2.29333e-07	-0.281191	0.623	0.648	0.00769137	UC_NI	SRSF3
2.31097e-07	0.352789	0.797	0.739	0.00775052	UC_I	CD79A
2.51078e-07	-0.252037	0.905	0.902	0.00842066	UC_NI	HLA-DQB1
2.59156e-07	0.373576	0.477	0.336	0.00869158	UC_I	SAP18
2.64796e-07	0.332231	0.127	0.045	0.00888072	UC_I	CLDN4
3.0539e-07	-0.456019	0.447	0.54	0.0102422	UC_NI	LY9
3.20189e-07	-0.361726	0.482	0.544	0.0107385	UC_NI	TRA2B
3.37464e-07	-0.506065	0.399	0.505	0.0113179	UC_NI	GPR183
3.42527e-07	-0.324383	0.473	0.523	0.0114877	UC_NI	ARGLU1
3.90038e-07	-0.39642	0.261	0.35	0.0130811	UC_NI	UFM1
4.70217e-07	0.305747	0.788	0.682	0.0157701	UC_I	CD48
4.79108e-07	-0.279271	0.422	0.454	0.0160683	UC_NI	MDM4
6.06785e-07	-0.424069	0.198	0.275	0.0203504	UC_NI	TSC22D2
7.31843e-07	0.273815	0.412	0.283	0.0245446	UC_I	SNRPG
8.67214e-07	-0.319897	0.363	0.43	0.0290846	UC_NI	RPL17
9.29291e-07	0.428401	0.485	0.358	0.0311665	UC_I	PLAC8
9.40991e-07	0.288043	0.855	0.778	0.031559	UC_I	OAZ1
1.01023e-06	-0.339584	0.896	0.916	0.033881	UC_NI	HSP90AB1
1.04063e-06	-0.360415	0.159	0.22	0.0349005	UC_NI	DEDD2
1.04431e-06	0.306396	0.752	0.648	0.0350239	UC_I	MYL6
1.53621e-06	-0.290562	0.694	0.768	0.0515214	UC_NI	EIF4A2
1.55933e-06	0.271643	0.2	0.104	0.0522968	UC_I	LGALS3
1.57777e-06	-0.350071	0.716	0.784	0.0529152	UC_NI	ZFP36L1
1.59553e-06	0.406824	0.385	0.259	0.0535109	UC_I	PSME2
1.6356e-06	0.425796	0.322	0.206	0.0548549	UC_I	SOCS3
1.76763e-06	-0.354076	0.288	0.326	0.0592828	UC_NI	FCER2
1.78692e-06	-0.302405	0.597	0.644	0.0599296	UC_NI	DDX3X
1.86268e-06	-0.293316	0.435	0.45	0.0624706	UC_NI	CD22
2.415e-06	0.281055	0.848	0.76	0.0809942	UC_I	BTF3
2.98899e-06	-0.342064	0.396	0.475	0.100245	UC_NI	EIF2S3
3.29246e-06	0.309893	0.788	0.701	0.110422	UC_I	PPIA
3.95151e-06	0.324272	0.146	0.067	0.132526	UC_I	EIF1AY
4.02735e-06	0.340343	0.396	0.273	0.135069	UC_I	LY86
4.1286e-06	0.276749	0.252	0.149	0.138465	UC_I	NDUFV2
4.63687e-06	-0.344206	0.457	0.546	0.155511	UC_NI	WSB1
4.88572e-06	-0.467491	0.099	0.147	0.163857	UC_NI	TNFSF9
6.29476e-06	-0.382471	0.325	0.415	0.211114	UC_NI	HSPH1
6.39685e-06	0.286337	0.133	0.057	0.214538	UC_I	MT2A
7.65087e-06	0.258718	0.222	0.128	0.256595	UC_I	SIVA1
8.41509e-06	0.255977	0.176	0.092	0.282225	UC_I	PPP4C
8.51183e-06	0.333695	0.396	0.279	0.28547	UC_I	TCL1A
8.57525e-06	0.348712	0.345	0.23	0.287597	UC_I	CD72
9.01569e-06	-0.343548	0.257	0.34	0.302368	UC_NI	CIITA
1.05278e-05	0.281614	0.38	0.263	0.353082	UC_I	LAMTOR5
1.11898e-05	-0.39395	0.144	0.208	0.375285	UC_NI	MIR29B2CHG
1.15133e-05	0.307204	0.389	0.271	0.386132	UC_I	BRK1
1.20646e-05	-0.307158	0.826	0.878	0.404622	UC_NI	JUN
1.39529e-05	0.278964	0.438	0.318	0.467953	UC_I	SRSF9
1.40729e-05	-0.255686	0.425	0.464	0.471978	UC_NI	PRDM2
1.56966e-05	-0.260054	0.44	0.483	0.526431	UC_NI	DAZAP2
1.90627e-05	0.25494	0.676	0.562	0.639324	UC_I	CHCHD2
1.94668e-05	0.28411	0.516	0.395	0.652877	UC_I	COX7A2
2.15445e-05	0.268745	0.3	0.196	0.722558	UC_I	PDCD6
2.28609e-05	0.295463	0.185	0.1	0.76671	UC_I	IGHG4
2.33953e-05	0.367187	0.402	0.289	0.784633	UC_I	S100A10
2.37184e-05	-0.263395	0.712	0.735	0.795469	UC_NI	RBM39
2.39358e-05	0.264945	0.159	0.081	0.802758	UC_I	EPSTI1
2.41323e-05	0.262078	0.155	0.079	0.80935	UC_I	ITGAE
2.91897e-05	0.28625	0.169	0.088	0.978963	UC_I	POLR2G
3.04385e-05	-0.328076	0.29	0.348	1	UC_NI	ARID5B
3.13913e-05	-0.298487	0.8	0.829	1	UC_NI	FOSB
3.29341e-05	-0.262656	0.197	0.242	1	UC_NI	EPS15
3.38808e-05	-0.326235	0.289	0.346	1	UC_NI	STRBP
3.42446e-05	-0.258944	0.911	0.929	1	UC_NI	MS4A1
3.90877e-05	0.282302	0.293	0.193	1	UC_I	TNFRSF14
3.90963e-05	-0.252768	0.46	0.479	1	UC_NI	FOXP1
4.14641e-05	0.30303	0.305	0.202	1	UC_I	PFDN2
4.56359e-05	-0.284471	0.393	0.462	1	UC_NI	SF3B1
5.48181e-05	0.273656	0.449	0.336	1	UC_I	UBXN1
5.73879e-05	0.299127	0.336	0.232	1	UC_I	PDIA3
6.08611e-05	-0.263907	0.171	0.214	1	UC_NI	RABGGTB
6.66302e-05	0.353629	0.199	0.118	1	UC_I	ISG15
6.90917e-05	0.293875	0.3	0.2	1	UC_I	VDAC2
7.49553e-05	-0.289535	0.207	0.265	1	UC_NI	SRSF6
7.61417e-05	-0.270085	0.618	0.684	1	UC_NI	STK4
7.95072e-05	0.283636	0.139	0.069	1	UC_I	TXNDC17
8.2238e-05	-0.281655	0.182	0.232	1	UC_NI	NDUFB1
8.28574e-05	0.254729	0.151	0.079	1	UC_I	UBE2L6
8.57257e-05	0.309323	0.146	0.075	1	UC_I	EPCAM
8.96682e-05	0.294991	0.895	0.855	1	UC_I	JUNB
9.28119e-05	-0.280112	0.471	0.525	1	UC_NI	SRRM1
9.418e-05	-0.283164	0.155	0.21	1	UC_NI	C16orf72
9.60628e-05	-0.270606	0.725	0.749	1	UC_NI	MEF2C
0.000101175	0.315983	0.543	0.444	1	UC_I	IFITM2
0.000112283	-0.273965	0.196	0.244	1	UC_NI	FAM129C
0.000140137	0.258231	0.223	0.138	1	UC_I	NDUFS6
0.000141316	0.296333	0.642	0.54	1	UC_I	GAPDH
0.000142814	0.318395	0.46	0.354	1	UC_I	DBI
0.000142894	0.271496	0.393	0.289	1	UC_I	GNG5
0.000143601	-0.31779	0.078	0.122	1	UC_NI	ZFAND2A
0.000153495	0.258021	0.178	0.102	1	UC_I	MTIF3
0.00015428	0.282935	0.236	0.149	1	UC_I	MAP2K2
0.00016188	0.267494	0.125	0.061	1	UC_I	ELF3
0.00016246	-0.278296	0.349	0.365	1	UC_NI	OTUD1
0.000168952	-0.253896	0.402	0.432	1	UC_NI	FAM133B
0.000174618	0.320782	0.296	0.202	1	UC_I	UCP2
0.000204213	0.270143	0.23	0.145	1	UC_I	SPINT2
0.000232919	-0.280437	0.204	0.273	1	UC_NI	PARP15
0.000235246	0.314609	0.204	0.124	1	UC_I	EIF4A3
0.000245973	0.274736	0.33	0.234	1	UC_I	C1QBP
0.000254795	-0.303928	0.185	0.23	1	UC_NI	PLPP5
0.000265203	0.400381	0.508	0.456	1	UC_I	MTRNR2L8
0.000283414	-0.313037	0.133	0.191	1	UC_NI	C1orf56
0.000292376	0.254476	0.236	0.155	1	UC_I	STAT1
0.000297488	-0.30249	0.153	0.191	1	UC_NI	ARL5B
0.000304604	0.383346	0.187	0.112	1	UC_I	STAG3
0.000317004	0.400277	0.205	0.138	1	UC_I	ARL4C
0.000349204	0.304698	0.264	0.177	1	UC_I	CLEC2B
0.000354389	-0.263555	0.437	0.489	1	UC_NI	SWAP70
0.000359822	-0.276334	0.098	0.138	1	UC_NI	AC044849.1
0.000362829	-0.293947	0.264	0.31	1	UC_NI	GABPB1-AS1
0.000364602	-0.282604	0.248	0.306	1	UC_NI	TGFBR2
0.000375845	-0.294231	0.136	0.185	1	UC_NI	SNHG9
0.000388409	-0.271244	0.298	0.371	1	UC_NI	WIPF1
0.00042598	-0.336345	0.144	0.2	1	UC_NI	HMGCS1
0.000440084	-0.310035	0.085	0.128	1	UC_NI	NEU1
0.00046692	0.444796	0.187	0.124	1	UC_I	HES1
0.000470933	0.25881	0.199	0.124	1	UC_I	CA1
0.000497449	-0.302117	0.314	0.369	1	UC_NI	ADAM28
0.000537745	-0.265592	0.349	0.383	1	UC_NI	MPHOSPH8
0.000685575	0.264969	0.439	0.342	1	UC_I	GMFG
0.000768569	-0.361383	0.438	0.489	1	UC_NI	HSPA1A
0.000779407	-0.272627	0.248	0.297	1	UC_NI	CKS2
0.000867323	0.25657	0.247	0.167	1	UC_I	HLA-DOB
0.000867329	-0.273385	0.171	0.204	1	UC_NI	HSPB1
0.000967198	0.253273	0.342	0.253	1	UC_I	RCSD1
0.00103484	-0.255728	0.222	0.269	1	UC_NI	MKNK2
0.00110338	0.291832	0.333	0.259	1	UC_I	LDHB
0.00111931	-0.268847	0.149	0.171	1	UC_NI	FCRL3
0.00125149	0.260578	0.226	0.151	1	UC_I	RNASEH2C
0.00160008	-0.276383	0.285	0.336	1	UC_NI	ZBTB20
0.00169391	-0.289054	0.164	0.216	1	UC_NI	FCRL2
0.0020829	0.272126	0.16	0.098	1	UC_I	GBP4
0.00211496	0.25412	0.443	0.356	1	UC_I	CD81
0.00253673	-0.255361	0.108	0.149	1	UC_NI	SORL1
0.00263138	-0.251469	0.6	0.633	1	UC_NI	HSPE1
0.00283971	-0.276272	0.111	0.153	1	UC_NI	RASGRP3
0.003197	0.264032	0.312	0.234	1	UC_I	SERTAD1
0.00326336	-0.345433	0.317	0.363	1	UC_NI	RGS1
0.0036003	-0.337227	0.139	0.189	1	UC_NI	SGK1
0.003832	0.258871	0.398	0.316	1	UC_I	FXYD5
0.00461589	0.255572	0.306	0.234	1	UC_I	PRELID1
0.00537273	0.270149	0.354	0.277	1	UC_I	PARP1
0.00543231	-0.278997	0.168	0.204	1	UC_NI	IL4R
0.00566511	-0.299279	0.118	0.175	1	UC_NI	LINC01781
0.0075556	-0.265142	0.179	0.2	1	UC_NI	TWISTNB
0.010894	-0.272085	0.338	0.399	1	UC_NI	IER5
0.0136973	0.290912	0.27	0.208	1	UC_I	PPP1R14B
0.0176694	0.257924	0.299	0.236	1	UC_I	CREM
0.0903622	-0.269296	0.092	0.108	1	UC_NI	CCL4
0.0941623	0.255011	0.453	0.413	1	UC_I	VIM
0.206997	-0.263234	0.234	0.251	1	UC_NI	EGR1
GC
p_val	avg_log2FC	pct.1	pct.2	p_val_adj	state	gene
0.00118848	-1.3231	0.376	0.333	1	UC_NI	RUFY3
0.00119647	1.19459	0.954	1	1	UC_I	MYL6
0.0017077	0.73954	0.798	0.167	1	UC_I	MTPN
0.00339746	-1.91366	0.257	0.833	1	UC_NI	HLA-DRB5
0.00384004	-0.665098	0.009	0.333	1	UC_NI	MICU3
0.00384004	-0.442604	0.009	0.333	1	UC_NI	CBWD6
0.00384004	-0.955011	0.009	0.333	1	UC_NI	AC009686.1
0.00396884	1.20548	0.55	0	1	UC_I	BLK
0.00407162	0.601252	1	1	1	UC_I	IGKC
0.00567176	1.20062	0.523	0	1	UC_I	INPP5D
0.00598337	-1.12816	0.303	0.167	1	UC_NI	ISG15
0.00712657	1.12337	0.505	0	1	UC_I	RTN4
0.00796699	1.09725	0.495	0	1	UC_I	GEN1
0.00796699	1.07334	0.495	0	1	UC_I	RAB2A
0.00796699	1.09676	0.495	0	1	UC_I	SF3B2
0.00810801	-0.502415	0.936	0.667	1	UC_NI	LCP1
0.00823235	0.893475	0.734	0.167	1	UC_I	RPS4Y1
0.00848042	-1.43273	0.633	1	1	UC_NI	ZFP36
0.00889138	1.04888	0.486	0	1	UC_I	RHOG
0.00889138	1.06381	0.486	0	1	UC_I	RNMT
0.00889138	1.07302	0.486	0	1	UC_I	NDUFB4
0.00952745	1.37844	0.771	0.167	1	UC_I	LY86
0.00986144	-0.830785	0.229	0.833	1	UC_NI	BRD9
0.00990677	1.04072	0.477	0	1	UC_I	PSMB2
0.00996283	0.771947	0.936	1	1	UC_I	RPL36AL
0.0102459	-0.606482	0.679	0.5	1	UC_NI	GGA2
0.010299	-1.18867	0.486	0.833	1	UC_NI	RAB8B
0.0103436	0.322343	0.651	0.167	1	UC_I	VASP
0.0108358	-0.929929	0.046	0.5	1	UC_NI	ZNF525
0.0109263	-1.1217	0.532	1	1	UC_NI	PHF3
0.0110207	0.958261	0.468	0	1	UC_I	FKBP3
0.0116808	-1.2788	0.257	0.833	1	UC_NI	FOXP1
0.0119397	-1.46739	0.294	0.833	1	UC_NI	XIST
0.0122413	1.12176	0.459	0	1	UC_I	TMEM167A
0.0130808	-1.19668	0.147	0.667	1	UC_NI	CCDC141
0.0135771	0.934804	0.45	0	1	UC_I	ITGB2
0.014472	-0.600135	0.303	0.167	1	UC_NI	IGHA2
0.0144803	0.849231	0.725	0.167	1	UC_I	LSM6
0.0150374	0.99399	0.44	0	1	UC_I	ARID1A
0.015522	-0.948516	0.275	0.833	1	UC_NI	EHD1
0.0156459	-0.685717	0.055	0.5	1	UC_NI	HDAC10
0.0166321	0.937903	0.431	0	1	UC_I	FAM111A
0.0166321	0.886498	0.431	0	1	UC_I	CDK2AP2
0.0166321	1.14029	0.431	0	1	UC_I	DDX3Y
0.0183718	0.84193	0.422	0	1	UC_I	CCS
0.0183718	1.02038	0.422	0	1	UC_I	SMIM20
0.0183718	0.930952	0.422	0	1	UC_I	ORAI2
0.018604	0.758829	1	1	1	UC_I	RPL18
0.0193171	-1.17862	0.321	0.667	1	UC_NI	CREBRF
0.0193718	-1.3203	0.119	0.5	1	UC_NI	CMC1
0.0200963	-0.87875	0.064	0.5	1	UC_NI	ARHGAP19
0.0202678	0.861004	0.413	0	1	UC_I	BABAM1
0.0202678	0.764401	0.413	0	1	UC_I	DPY30
0.0202678	0.826761	0.413	0	1	UC_I	LGALS4
0.0202678	0.846857	0.413	0	1	UC_I	PHF14
0.0202678	0.960554	0.413	0	1	UC_I	ARHGAP25
0.0203633	-1.45143	0.22	0.667	1	UC_NI	RNF13
0.0205932	-1.60588	0.119	0.167	1	UC_NI	CCL3L1
0.0210425	-0.685345	0.56	0.5	1	UC_NI	BAZ1A
0.0215227	-1.24157	0.459	0.833	1	UC_NI	SLC38A2
0.021628	-0.295456	0.495	1	1	UC_NI	HSPA1B
0.021816	0.757777	0.844	0.333	1	UC_I	UBE2D3
0.0222146	-0.728697	0.477	0.333	1	UC_NI	TMEM230
0.0223322	0.83968	0.404	0	1	UC_I	TMED9
0.0223322	0.932772	0.404	0	1	UC_I	CCDC167
0.0224612	-0.924344	0.083	0.5	1	UC_NI	COG3
0.0235361	1.1037	0.936	0.667	1	UC_I	JCHAIN
0.0242581	-1.10153	0.211	0.333	1	UC_NI	TPGS2
0.0243079	-0.89646	0.018	0.333	1	UC_NI	ZNF14
0.0243948	-0.778439	0.22	0.167	1	UC_NI	GTF2F1
0.0245779	0.944454	0.394	0	1	UC_I	SPI1
0.0245779	1.11241	0.394	0	1	UC_I	EIF1AY
0.0257278	-1.00002	0.321	0.833	1	UC_NI	MBP
0.0258338	-1.52112	0.578	1	1	UC_NI	DUSP2
0.0258929	-0.676298	0.018	0.333	1	UC_NI	DOCK7
0.0270188	0.742498	0.385	0	1	UC_I	FAAP20
0.0270188	0.934126	0.385	0	1	UC_I	TMPO
0.0270188	0.691956	0.385	0	1	UC_I	BNIP2
0.0270188	0.878553	0.385	0	1	UC_I	FOXO1
0.0270188	0.787615	0.385	0	1	UC_I	NDUFA5
0.0270188	0.789687	0.385	0	1	UC_I	RABEP1
0.0270188	0.894575	0.385	0	1	UC_I	TRIM13
0.0285062	-0.885997	0.294	0.833	1	UC_NI	RUNX3
0.0293438	-0.398349	0.349	0.167	1	UC_NI	NCF4
0.0294838	-1.26911	0.119	0.5	1	UC_NI	EPB41
0.0296069	-0.637366	0.073	0.5	1	UC_NI	RAPGEF2
0.0296697	0.828811	0.376	0	1	UC_I	COMMD1
0.0296697	0.788182	0.376	0	1	UC_I	DGKD
0.0296697	0.882952	0.376	0	1	UC_I	KLHL24
0.0296697	0.810572	0.376	0	1	UC_I	MARK3
0.0296697	0.851465	0.376	0	1	UC_I	MGMT
0.0296697	0.951667	0.376	0	1	UC_I	RAD23A
0.0296697	1.11615	0.376	0	1	UC_I	SERPINA9
0.0306016	-0.615728	0.073	0.5	1	UC_NI	WDR91
0.0308031	-0.53411	0.018	0.333	1	UC_NI	PPP1R9A
0.0311685	-0.574522	0.073	0.5	1	UC_NI	MAP3K5
0.0312278	-0.434766	0	0.167	1	UC_NI	AC004846.1
0.0312278	-0.434766	0	0.167	1	UC_NI	AC009831.1
0.0312278	-0.434766	0	0.167	1	UC_NI	AC129492.1
0.0312278	-0.434766	0	0.167	1	UC_NI	AL132989.2
0.0312278	-0.434766	0	0.167	1	UC_NI	AL136531.1
0.0312278	-0.434766	0	0.167	1	UC_NI	AL139393.2
0.0312278	-0.434766	0	0.167	1	UC_NI	AL603910.1
0.0312278	-0.434766	0	0.167	1	UC_NI	AP001432.1
0.0312278	-0.434766	0	0.167	1	UC_NI	APBB1
0.0312278	-0.434766	0	0.167	1	UC_NI	COL23A1
0.0312278	-0.434766	0	0.167	1	UC_NI	FAM129B
0.0312278	-0.434766	0	0.167	1	UC_NI	GSDME
0.0312278	-0.434766	0	0.167	1	UC_NI	HTR3B
0.0312278	-0.434766	0	0.167	1	UC_NI	IGLC6
0.0312278	-0.434766	0	0.167	1	UC_NI	KIF6
0.0312278	-0.434766	0	0.167	1	UC_NI	LINC00239
0.0312278	-0.434766	0	0.167	1	UC_NI	LINC01450
0.0312278	-0.434766	0	0.167	1	UC_NI	PFN4
0.0312278	-0.434766	0	0.167	1	UC_NI	RAD21-AS1
0.0312278	-0.70183	0	0.167	1	UC_NI	AC106882.1
0.0312278	-0.70183	0	0.167	1	UC_NI	ADAMTSL3
0.0312278	-0.70183	0	0.167	1	UC_NI	ATOH1
0.0312278	-0.70183	0	0.167	1	UC_NI	CYP39A1
0.0312278	-0.70183	0	0.167	1	UC_NI	DAPK1
0.0312278	-0.70183	0	0.167	1	UC_NI	KCNK9
0.0312278	-0.70183	0	0.167	1	UC_NI	LINC00852
0.0312278	-0.70183	0	0.167	1	UC_NI	SLC9C1
0.0312278	-0.70183	0	0.167	1	UC_NI	THSD4
0.0312278	-0.275402	0	0.167	1	UC_NI	AC023855.1
0.0312278	-0.275402	0	0.167	1	UC_NI	AC109466.1
0.0312278	-0.275402	0	0.167	1	UC_NI	AC135050.3
0.0312278	-0.275402	0	0.167	1	UC_NI	AEBP1
0.0312278	-0.275402	0	0.167	1	UC_NI	AL161421.1
0.0312278	-0.275402	0	0.167	1	UC_NI	ARHGEF11
0.0312278	-0.275402	0	0.167	1	UC_NI	C11orf86
0.0312278	-1.97989	0	0.167	1	UC_NI	CCL17
0.0312278	-0.506564	0	0.167	1	UC_NI	CCL22
0.0312278	-0.275402	0	0.167	1	UC_NI	CSTF3-DT
0.0312278	-0.275402	0	0.167	1	UC_NI	FAAH2
0.0312278	-0.275402	0	0.167	1	UC_NI	FAM78B
0.0312278	-0.275402	0	0.167	1	UC_NI	FGL2
0.0312278	-0.275402	0	0.167	1	UC_NI	IGLV2-14
0.0312278	-0.275402	0	0.167	1	UC_NI	MTTP
0.0312278	-0.275402	0	0.167	1	UC_NI	PPL
0.0312278	-0.275402	0	0.167	1	UC_NI	SLC22A1
0.0312278	-0.275402	0	0.167	1	UC_NI	TAPT1-AS1
0.0312278	-0.506564	0	0.167	1	UC_NI	TRIP10
0.0312278	-0.275402	0	0.167	1	UC_NI	Z98885.3
0.0312278	-0.275402	0	0.167	1	UC_NI	ZG16
0.0312278	-0.275402	0	0.167	1	UC_NI	ZNF582-AS1
0.0312278	-0.569153	0	0.167	1	UC_NI	IFIT1
0.0312278	-1.70356	0	0.167	1	UC_NI	PPP1R2C
0.0312278	-0.337193	0	0.167	1	UC_NI	AC026333.4
0.0312278	-0.337193	0	0.167	1	UC_NI	AC064836.2
0.0312278	-0.337193	0	0.167	1	UC_NI	AC093525.6
0.0312278	-0.337193	0	0.167	1	UC_NI	ARSK
0.0312278	-0.337193	0	0.167	1	UC_NI	ATG9B
0.0312278	-0.337193	0	0.167	1	UC_NI	CACTIN
0.0312278	-0.337193	0	0.167	1	UC_NI	EIF4E3
0.0312278	-0.337193	0	0.167	1	UC_NI	FUT8-AS1
0.0312278	-0.337193	0	0.167	1	UC_NI	HIST1H3I
0.0312278	-0.337193	0	0.167	1	UC_NI	MATN1
0.0312278	-0.337193	0	0.167	1	UC_NI	METAP1D
0.0312278	-0.337193	0	0.167	1	UC_NI	NDST2
0.0312278	-0.337193	0	0.167	1	UC_NI	POLD1
0.0312278	-0.337193	0	0.167	1	UC_NI	PPP1R13L
0.0312278	-0.337193	0	0.167	1	UC_NI	RYR3
0.0312278	-0.337193	0	0.167	1	UC_NI	ZC2HC1C
0.0312278	-0.337193	0	0.167	1	UC_NI	ZNF19
0.0312278	-0.337193	0	0.167	1	UC_NI	ZNF865
0.0312278	-0.490795	0	0.167	1	UC_NI	ADAM22
0.0312278	-0.490795	0	0.167	1	UC_NI	APOL4
0.0312278	-0.490795	0	0.167	1	UC_NI	IL21R-AS1
0.0312278	-0.490795	0	0.167	1	UC_NI	ME3
0.0312278	-0.490795	0	0.167	1	UC_NI	MLPH
0.0312278	-0.490795	0	0.167	1	UC_NI	TBC1D22A-AS1
0.0312278	-0.490795	0	0.167	1	UC_NI	TERC
0.0312278	-0.490795	0	0.167	1	UC_NI	TMEM145
0.0317706	-0.41093	0.881	0.667	1	UC_NI	YWHAB
0.0318936	-0.420554	0.018	0.333	1	UC_NI	RCE1
0.0319642	-0.474965	0.018	0.333	1	UC_NI	AC008105.3
0.0320247	-0.599789	0.018	0.333	1	UC_NI	AC004865.2
0.0325464	0.745843	0.367	0	1	UC_I	HIKESHI
0.0325464	0.764596	0.367	0	1	UC_I	PTPN18
0.0325464	0.901117	0.367	0	1	UC_I	CEP85L
0.0325464	0.77976	0.367	0	1	UC_I	CNOT7
0.0325464	0.74672	0.367	0	1	UC_I	TM9SF2
0.0325464	0.872002	0.367	0	1	UC_I	KNL1
0.0326585	-1.12077	0.028	0.333	1	UC_NI	AC008074.3
0.0332542	0.842144	0.679	0.167	1	UC_I	LNPEP
0.033325	-0.675408	0.486	0.5	1	UC_NI	FXR1
0.0344136	-0.818065	0.303	0.833	1	UC_NI	CD24
0.03509	-0.76289	0.083	0.5	1	UC_NI	AL354733.3
0.0356659	0.689093	0.358	0	1	UC_I	ALKBH7
0.0356659	0.714342	0.358	0	1	UC_I	CEBPZ
0.0356659	0.805178	0.358	0	1	UC_I	DPP7
0.0356659	0.833626	0.358	0	1	UC_I	ME2
0.0356659	0.885167	0.358	0	1	UC_I	OGG1
0.0356659	0.852922	0.358	0	1	UC_I	PDS5B
0.036103	-0.684176	0.55	1	1	UC_NI	TBL1XR1
0.0371682	-1.12893	0.174	0.333	1	UC_NI	VPS8
0.037923	0.774374	0.982	1	1	UC_I	ARPC2
0.037956	-1.64632	0.431	0.833	1	UC_NI	BACH2
0.0379639	-0.860457	0.339	0.833	1	UC_NI	ANKRD10
0.0388575	-0.952659	0.138	0.5	1	UC_NI	PEX2
0.0390463	0.7783	0.349	0	1	UC_I	DDX39A
0.0390463	0.7122	0.349	0	1	UC_I	DNTTIP2
0.0390463	0.756733	0.349	0	1	UC_I	GID8
0.0390463	0.774827	0.349	0	1	UC_I	LGALS3
0.0390463	0.661728	0.349	0	1	UC_I	MRPL57
0.0390463	0.716424	0.349	0	1	UC_I	PIH1D1
0.0390463	0.63499	0.349	0	1	UC_I	UNC93B1
0.0390463	0.703733	0.349	0	1	UC_I	RPN2
0.0390463	0.772181	0.349	0	1	UC_I	ALDH2
0.0397528	1.13999	0.89	0.5	1	UC_I	UQCRH
0.0402812	-0.863164	0.083	0.5	1	UC_NI	IZUMO4
0.0409787	-0.884286	0.183	0.667	1	UC_NI	ENOPH1
0.0414767	-0.984553	0.881	1	1	UC_NI	RPS10
0.041646	-0.610634	0.321	0.833	1	UC_NI	CNPY3
0.042195	-1.40293	0.67	0.833	1	UC_NI	KLF6
0.0422945	-0.865624	0.092	0.5	1	UC_NI	MYNN
0.0423971	-1.36719	0.266	0.667	1	UC_NI	TMED2
0.0427071	0.67649	0.339	0	1	UC_I	CA1
0.0427071	0.693617	0.339	0	1	UC_I	CDCA7L
0.0427071	0.821858	0.339	0	1	UC_I	TRABD
0.0427071	0.721581	0.339	0	1	UC_I	PSMD6
0.0427071	0.746953	0.339	0	1	UC_I	UTP6
0.0430884	-0.473211	0.303	0.167	1	UC_NI	IRF3
0.0431854	-0.986991	0.257	0.667	1	UC_NI	AGO3
0.0437577	1.20071	0.661	0.167	1	UC_I	SYF2
0.0448993	-0.927167	0.138	0.5	1	UC_NI	TOMM5
0.0450291	-0.996147	0.128	0.333	1	UC_NI	NR1H2
0.0450862	-0.874588	0.642	0.667	1	UC_NI	UBE2N
0.0454961	-0.657695	0.028	0.333	1	UC_NI	SLC16A6
0.0457912	-1.06331	0.211	0.333	1	UC_NI	IL7
0.046669	0.630357	0.33	0	1	UC_I	SELENOS
0.046669	0.644242	0.33	0	1	UC_I	ADH5
0.046669	0.71163	0.33	0	1	UC_I	DHRS9
0.046669	0.678969	0.33	0	1	UC_I	SDF2
0.046669	0.747372	0.33	0	1	UC_I	SIRT7
0.046669	0.717315	0.33	0	1	UC_I	TM9SF3
0.046669	0.808779	0.33	0	1	UC_I	BICD1
0.046669	0.686577	0.33	0	1	UC_I	CAPRIN1
0.046669	0.754634	0.33	0	1	UC_I	IQCB1
0.046669	0.791721	0.33	0	1	UC_I	MRPS31
0.046669	0.711556	0.33	0	1	UC_I	MZT1
0.046669	0.699813	0.33	0	1	UC_I	ATRAID
0.046669	0.590936	0.33	0	1	UC_I	SUCLG1
0.0467867	-0.443833	0.321	0.167	1	UC_NI	RYBP
0.0485552	-0.579412	0.028	0.333	1	UC_NI	MTHFD1L
0.0488628	-0.526484	0.569	1	1	UC_NI	GGNBP2
0.0490125	-0.603843	0.028	0.333	1	UC_NI	TFAP4
0.0490171	-0.845904	0.092	0.5	1	UC_NI	DUSP5
0.0493021	-0.787631	0.028	0.333	1	UC_NI	AL035071.1
0.0494547	1.22011	0.67	0.167	1	UC_I	BRWD1
0.0500477	-0.535885	0.193	0.667	1	UC_NI	SFXN1
0.0500655	-1.11914	0.266	0.667	1	UC_NI	MARCKS
0.0504617	-0.868144	0.303	0.5	1	UC_NI	OARD1
0.0504776	-0.869746	0.037	0.333	1	UC_NI	PRMT3
0.0508309	-0.9151	0.358	0.833	1	UC_NI	AHSA1
0.0509544	0.726925	0.321	0	1	UC_I	MRPL15
0.0509544	0.65847	0.321	0	1	UC_I	EPN1
0.0509544	0.665057	0.321	0	1	UC_I	TENT2
0.0509544	0.689206	0.321	0	1	UC_I	MAN1A2
0.0509544	0.628835	0.321	0	1	UC_I	MOB1B
0.0511166	-0.556406	0.028	0.333	1	UC_NI	SATB2
0.0513926	-0.837119	0.202	0.667	1	UC_NI	DDX50
0.0514095	-1.09569	0.578	0.833	1	UC_NI	IFI16
0.0515595	-0.632091	0.56	1	1	UC_NI	BCLAF1
0.0516725	-0.592881	0.092	0.5	1	UC_NI	MLH1
0.0524064	-0.397268	0.028	0.333	1	UC_NI	SKI
0.0526884	-1.25814	0.165	0.5	1	UC_NI	SELL
0.0534974	-0.590817	0.028	0.333	1	UC_NI	WDYHV1
0.0536542	-0.415642	0.028	0.333	1	UC_NI	SLC45A4
0.0543012	-0.753677	0.101	0.5	1	UC_NI	GNPDA2
0.05442	-0.570596	0.569	1	1	UC_NI	HSP90B1
0.0545491	-0.592037	0.495	0.333	1	UC_NI	NRDC
0.0546449	0.910055	0.651	0.167	1	UC_I	TOP1
0.0552888	-0.907441	0.119	0.5	1	UC_NI	LMBR1
0.0555873	0.716418	0.312	0	1	UC_I	HNRNPH2
0.0555873	0.67597	0.312	0	1	UC_I	MRPS14
0.0555873	0.585831	0.312	0	1	UC_I	NDUFV1
0.0555873	0.68052	0.312	0	1	UC_I	RBPJ
0.0555873	0.781666	0.312	0	1	UC_I	SMC1A
0.0555873	0.60576	0.312	0	1	UC_I	TMEM248
0.0555873	0.679436	0.312	0	1	UC_I	CHD3
0.0555873	0.671934	0.312	0	1	UC_I	COX11
0.0555873	0.683088	0.312	0	1	UC_I	HEXA
0.0555873	0.696583	0.312	0	1	UC_I	PWP1
0.0555873	0.664881	0.312	0	1	UC_I	RASSF5
0.0555873	0.576766	0.312	0	1	UC_I	RB1CC1
0.0555873	0.57973	0.312	0	1	UC_I	WASHC3
0.0555873	0.661841	0.312	0	1	UC_I	PMVK
0.0555873	0.611709	0.312	0	1	UC_I	POLR3GL
0.0555873	0.599567	0.312	0	1	UC_I	STARD7
0.0562376	-1.17596	0.294	0.667	1	UC_NI	ZFC3H1
0.056257	-0.528747	0.284	0.167	1	UC_NI	MARCH5
0.0564911	-0.905078	0.376	0.5	1	UC_NI	SUPT16H
0.0571855	-0.558818	0.459	0.333	1	UC_NI	MYBL1
0.0572154	-0.642792	0.477	0.5	1	UC_NI	YWHAQ
0.0573998	-1.0309	0.239	0.667	1	UC_NI	B4GALT1
0.0576259	-0.718877	0.101	0.5	1	UC_NI	CHID1
0.0584902	-0.770011	0.193	0.167	1	UC_NI	MAP3K7CL
0.0587391	0.889941	0.651	0.167	1	UC_I	SNX5
0.0591022	1.31639	0.835	0.667	1	UC_I	MTRNR2L8
0.0604868	-0.821755	0.037	0.333	1	UC_NI	FRY
0.0605933	0.528136	0.303	0	1	UC_I	PIAS1
0.0605933	0.601357	0.303	0	1	UC_I	RFXANK
0.0605933	0.563946	0.303	0	1	UC_I	BOLA3
0.0605933	0.597614	0.303	0	1	UC_I	C3orf38
0.0605933	0.702905	0.303	0	1	UC_I	CHMP2B
0.0605933	0.572072	0.303	0	1	UC_I	DNAJC19
0.0605933	0.547712	0.303	0	1	UC_I	FUNDC2
0.0605933	0.627452	0.303	0	1	UC_I	KLF12
0.0605933	0.617115	0.303	0	1	UC_I	MRPL22
0.0605933	0.68434	0.303	0	1	UC_I	NBN
0.0605933	0.660908	0.303	0	1	UC_I	PFDN4
0.0605933	0.629064	0.303	0	1	UC_I	ZNF655
0.0605933	0.67462	0.303	0	1	UC_I	ZNHIT3
0.0606709	-1.11223	0.367	0.5	1	UC_NI	CCDC69
0.0609152	0.288321	0.716	0.333	1	UC_I	GTF2I
0.0609857	1.35239	0.606	0.167	1	UC_I	P2RX5
0.0613831	-0.50732	0.578	1	1	UC_NI	CD19
0.0615415	-0.753115	0.037	0.333	1	UC_NI	SUMO4
0.061738	-0.543999	0.578	1	1	UC_NI	TAGLN2
0.0617848	0.990771	0.651	0.167	1	UC_I	SP140
0.0619836	1.10368	0.789	0.333	1	UC_I	EIF3F
0.0620851	1.01638	0.853	0.833	1	UC_I	ANP32B
0.0628997	-0.762279	0.872	1	1	UC_NI	EIF4A2
0.0630249	-1.18535	0.128	0.5	1	UC_NI	PHF10
0.0632609	-1.21766	0.046	0.333	1	UC_NI	ZNF154
0.0636975	-0.488395	0.303	0.167	1	UC_NI	ERAP2
0.0637804	-0.911044	0.046	0.333	1	UC_NI	ARSG
0.0638873	-0.914079	0.202	0.5	1	UC_NI	ASXL2
0.0641086	-0.868695	0.11	0.5	1	UC_NI	WDR74
0.0641159	-0.606055	1	1	1	UC_NI	RPL26
0.0645547	-0.724732	0.174	0.167	1	UC_NI	HMG20B
0.0655171	-0.792085	0.229	0.667	1	UC_NI	C21orf91
0.0660001	0.690457	0.294	0	1	UC_I	FADS3
0.0660001	0.707019	0.294	0	1	UC_I	MS4A7
0.0660001	0.566211	0.294	0	1	UC_I	YLPM1
0.0660001	0.526154	0.294	0	1	UC_I	ATG101
0.0660001	0.634564	0.294	0	1	UC_I	COL4A3BP
0.0660001	0.607333	0.294	0	1	UC_I	CYB5B
0.0660001	0.603946	0.294	0	1	UC_I	DHX15
0.0660001	0.568051	0.294	0	1	UC_I	GGCT
0.0660001	0.594116	0.294	0	1	UC_I	HTT
0.0660001	0.584204	0.294	0	1	UC_I	MGA
0.0660001	0.675177	0.294	0	1	UC_I	MIA3
0.0660001	0.587223	0.294	0	1	UC_I	MRPS26
0.0660001	0.631161	0.294	0	1	UC_I	MT1G
0.0660001	0.57208	0.294	0	1	UC_I	P4HB
0.0660001	0.603201	0.294	0	1	UC_I	REV3L
0.0660001	0.59514	0.294	0	1	UC_I	SMG7
0.0660001	0.66547	0.294	0	1	UC_I	TLK1
0.0660001	0.562664	0.294	0	1	UC_I	ASB2
0.0660001	0.564604	0.294	0	1	UC_I	KIN
0.0660001	0.68162	0.294	0	1	UC_I	MTA3
0.0660001	0.707041	0.294	0	1	UC_I	ZNF141
0.0660015	-0.899347	0.119	0.5	1	UC_NI	APOOL
0.0663777	-1.04456	0.055	0.333	1	UC_NI	NRF1
0.0665433	-0.862371	0.22	0.667	1	UC_NI	TXNDC12
0.0665474	1.11859	0.615	0.167	1	UC_I	NEDD8
0.0673585	-0.83786	0.165	0.167	1	UC_NI	PBXIP1
0.0673809	-0.922246	0.358	0.5	1	UC_NI	MED13
0.0676538	-0.643222	0.596	1	1	UC_NI	PMAIP1
0.0682399	-0.520404	0.037	0.333	1	UC_NI	COG8.1
0.0682467	-0.815222	0.239	0.667	1	UC_NI	CRIPT
0.0694996	-0.339376	0.349	0.167	1	UC_NI	CNDP2
0.069998	-0.800919	0.11	0.5	1	UC_NI	SNX9
0.0716791	0.444048	0.56	0.167	1	UC_I	GOLGA4
0.0718374	0.624649	0.284	0	1	UC_I	ATF6B
0.0718374	0.640407	0.284	0	1	UC_I	ATXN7L3B
0.0718374	0.581729	0.284	0	1	UC_I	CDC27
0.0718374	0.628558	0.284	0	1	UC_I	CFAP97
0.0718374	0.64177	0.284	0	1	UC_I	COMMD7
0.0718374	0.551465	0.284	0	1	UC_I	CREBBP
0.0718374	0.494562	0.284	0	1	UC_I	LSM12
0.0718374	0.570751	0.284	0	1	UC_I	MRPL42
0.0718374	0.591576	0.284	0	1	UC_I	PDLIM2
0.0718374	0.565208	0.284	0	1	UC_I	PSMC1
0.0718374	0.502654	0.284	0	1	UC_I	SNRPA
0.0718374	0.752552	0.284	0	1	UC_I	TMEM154
0.0718374	0.574911	0.284	0	1	UC_I	DIS3
0.0718374	0.537406	0.284	0	1	UC_I	MAX
0.0718374	0.710916	0.284	0	1	UC_I	RAB30-AS1
0.0718374	0.627558	0.284	0	1	UC_I	RRM2B
0.0718374	0.566605	0.284	0	1	UC_I	SOCS4
0.0718374	0.562939	0.284	0	1	UC_I	MRPL11
0.0718374	0.621777	0.284	0	1	UC_I	SUDS3
0.0718374	0.584846	0.284	0	1	UC_I	VRK1
0.0720478	-0.414752	0.037	0.333	1	UC_NI	ZNF345
0.0722228	-0.856378	0.193	0.333	1	UC_NI	IBTK
0.0723107	0.422075	0.761	0.333	1	UC_I	BCL2A1
0.0732012	-0.66771	0.037	0.333	1	UC_NI	ETFRF1
0.0737529	-0.648271	0.505	0.5	1	UC_NI	MRPS6
0.0741957	-0.76695	0.11	0.5	1	UC_NI	CHMP1A
0.0750955	1.03296	0.761	0.333	1	UC_I	HCLS1
0.0754773	0.901456	0.633	0.167	1	UC_I	CUTA
0.0756146	-1.05108	0.716	0.667	1	UC_NI	NFKBIA
0.0761619	-1.0452	0.083	0.333	1	UC_NI	SNTA1
0.0762087	-1.03856	0.294	0.667	1	UC_NI	PPP6R1
0.0764691	-0.485047	0.11	0.5	1	UC_NI	ASNSD1
0.0770079	-0.615698	0.037	0.333	1	UC_NI	HSDL1
0.0770615	-0.819167	0.45	0.5	1	UC_NI	SEC14L1
0.0775725	-0.377079	0.037	0.333	1	UC_NI	CLCA4
0.0775973	-0.57662	0.11	0.5	1	UC_NI	R3HCC1L
0.0777821	0.822882	0.78	0.333	1	UC_I	FAM49B
0.0777879	-0.912576	0.229	0.667	1	UC_NI	CD44
0.0779124	-0.65235	0.037	0.333	1	UC_NI	TMEM94
0.0781372	0.517502	0.275	0	1	UC_I	IP6K2
0.0781372	0.589591	0.275	0	1	UC_I	TIPRL
0.0781372	0.581948	0.275	0	1	UC_I	ZNF33A
0.0781372	0.64738	0.275	0	1	UC_I	ACBD6
0.0781372	0.587847	0.275	0	1	UC_I	ARL14EP
0.0781372	0.47259	0.275	0	1	UC_I	ATP2A2
0.0781372	0.700969	0.275	0	1	UC_I	CYTOR
0.0781372	0.551652	0.275	0	1	UC_I	HDDC2
0.0781372	0.561936	0.275	0	1	UC_I	IMP3
0.0781372	0.578415	0.275	0	1	UC_I	NKAP
0.0781372	0.585954	0.275	0	1	UC_I	NSL1
0.0781372	0.547914	0.275	0	1	UC_I	PLIN3
0.0781372	0.68795	0.275	0	1	UC_I	RMI2
0.0781372	0.538424	0.275	0	1	UC_I	SSR1
0.0781372	0.623559	0.275	0	1	UC_I	TMA16
0.0781372	0.581101	0.275	0	1	UC_I	MED30
0.0781372	0.551028	0.275	0	1	UC_I	POLR2B
0.0781372	0.546362	0.275	0	1	UC_I	PTPN11
0.0781372	0.566281	0.275	0	1	UC_I	TET2
0.0793509	-0.570479	0.037	0.333	1	UC_NI	UBXN2B
0.0794678	-0.682869	0.009	0.167	1	UC_NI	AL132996.1
0.0794678	-0.424906	0.009	0.167	1	UC_NI	ZNF771
0.0794678	-0.254489	0.009	0.167	1	UC_NI	BLOC1S3
0.0794678	-0.394883	0.009	0.167	1	UC_NI	CYS1
0.0794678	-0.254489	0.009	0.167	1	UC_NI	FAM189B
0.0794678	-0.259656	0.009	0.167	1	UC_NI	HEATR6
0.0794678	-0.256442	0.009	0.167	1	UC_NI	TMCC3
0.0794678	-0.412294	0.009	0.167	1	UC_NI	ANKRD50
0.0794678	-0.319338	0.009	0.167	1	UC_NI	LINC00630
0.0794678	-0.465033	0.009	0.167	1	UC_NI	IL19
0.0794678	-0.668412	0.009	0.167	1	UC_NI	KCNAB3
0.0794678	-0.481584	0.009	0.167	1	UC_NI	AC026202.3
0.0794678	-0.692518	0.009	0.167	1	UC_NI	AC119396.1
0.0794678	-0.384438	0.009	0.167	1	UC_NI	HERC5
0.0794678	-0.256638	0.009	0.167	1	UC_NI	SH3BP5-AS1
0.0794678	-0.412062	0.009	0.167	1	UC_NI	ACTR5
0.0794678	-0.682552	0.009	0.167	1	UC_NI	AL139011.1
0.0794678	-0.412062	0.009	0.167	1	UC_NI	HSPG2
0.0794678	-0.310464	0.009	0.167	1	UC_NI	NT5E
0.0794678	-0.393567	0.009	0.167	1	UC_NI	USP19
0.0794678	-0.250484	0.009	0.167	1	UC_NI	RMRP
0.0794678	-0.25419	0.009	0.167	1	UC_NI	DNHD1
0.0794678	-0.25419	0.009	0.167	1	UC_NI	ENO3
0.0794678	-0.25419	0.009	0.167	1	UC_NI	STK3
0.0794678	-0.317123	0.009	0.167	1	UC_NI	CLMN
0.0794678	-0.265542	0.009	0.167	1	UC_NI	AGAP9
0.0794678	-0.319057	0.009	0.167	1	UC_NI	FAM84B
0.0794678	-0.472659	0.009	0.167	1	UC_NI	GALNT2
0.0794678	-0.250684	0.009	0.167	1	UC_NI	TRIQK
0.0794678	-0.317042	0.009	0.167	1	UC_NI	ZNF888
0.0794678	-0.403603	0.009	0.167	1	UC_NI	AC005332.8
0.0794678	-0.404211	0.009	0.167	1	UC_NI	AC120049.1
0.0794678	-0.423164	0.009	0.167	1	UC_NI	C20orf204
0.0794678	-0.310768	0.009	0.167	1	UC_NI	LINC01116
0.0794678	-0.416896	0.009	0.167	1	UC_NI	MNX1
0.0794678	-0.422522	0.009	0.167	1	UC_NI	MRM1
0.0794678	-0.310768	0.009	0.167	1	UC_NI	RAVER1
0.0794678	-1.02695	0.009	0.167	1	UC_NI	SPP1
0.0794678	-0.414222	0.009	0.167	1	UC_NI	ELL
0.0794678	-0.270762	0.009	0.167	1	UC_NI	AC018647.2
0.0794678	-0.324018	0.009	0.167	1	UC_NI	DUSP7
0.0794678	-0.325591	0.009	0.167	1	UC_NI	DUSP8
0.0794678	-0.48401	0.009	0.167	1	UC_NI	HMGN5
0.0794678	-0.324071	0.009	0.167	1	UC_NI	IL10RB-DT
0.0794678	-0.378603	0.009	0.167	1	UC_NI	OAS3
0.0794678	-0.670018	0.009	0.167	1	UC_NI	RAB3D
0.0794678	-0.324071	0.009	0.167	1	UC_NI	SLCO4C1
0.0794678	-0.305382	0.009	0.167	1	UC_NI	ZNF202
0.0794678	-0.688677	0.009	0.167	1	UC_NI	AL158163.1
0.0794678	-0.47294	0.009	0.167	1	UC_NI	ESAM
0.0794678	-0.314884	0.009	0.167	1	UC_NI	GPC4
0.0794678	-0.314884	0.009	0.167	1	UC_NI	MVK
0.0794678	-0.316615	0.009	0.167	1	UC_NI	SCML4
0.0794678	-0.41902	0.009	0.167	1	UC_NI	U47924.2
0.0794678	-0.425782	0.009	0.167	1	UC_NI	AC011773.4
0.0794678	-0.394212	0.009	0.167	1	UC_NI	AC012368.2
0.0794678	-0.410541	0.009	0.167	1	UC_NI	AC087500.1
0.0794678	-0.477054	0.009	0.167	1	UC_NI	BX255925.3
0.0794678	-0.263696	0.009	0.167	1	UC_NI	DHX34
0.0794678	-0.332553	0.009	0.167	1	UC_NI	FLT1
0.0794678	-0.323655	0.009	0.167	1	UC_NI	GPD2
0.0794678	-0.499779	0.009	0.167	1	UC_NI	HAPLN3
0.0794678	-0.268617	0.009	0.167	1	UC_NI	KIF13B
0.0794678	-0.479018	0.009	0.167	1	UC_NI	LINC00310
0.0794678	-0.413564	0.009	0.167	1	UC_NI	LINC01134
0.0794678	-0.486155	0.009	0.167	1	UC_NI	LINC01415
0.0794678	-0.480578	0.009	0.167	1	UC_NI	LINC02352
0.0794678	-0.477878	0.009	0.167	1	UC_NI	LRTOMT
0.0794678	-0.260122	0.009	0.167	1	UC_NI	RARG
0.0794678	-0.46024	0.009	0.167	1	UC_NI	SDR42E2
0.0794678	-0.259766	0.009	0.167	1	UC_NI	TICAM2
0.0794678	-0.407992	0.009	0.167	1	UC_NI	TNFAIP2
0.0794678	-0.694962	0.009	0.167	1	UC_NI	ZBTB32
0.0794678	-0.320712	0.009	0.167	1	UC_NI	ACVR2A
0.0794678	-0.320712	0.009	0.167	1	UC_NI	S1PR1
0.079842	-0.43485	0.037	0.333	1	UC_NI	AC098483.1
0.0798537	-0.693614	0.037	0.333	1	UC_NI	KANK1
0.0801313	-0.669931	0.22	0.667	1	UC_NI	AC090152.1
0.0805097	-0.48447	0.119	0.5	1	UC_NI	IMPAD1
0.0813757	0.636291	0.761	0.333	1	UC_I	NDUFB11
0.0814043	-1.03475	0.202	0.333	1	UC_NI	TNFSF10
0.0815121	-0.804431	0.128	0.5	1	UC_NI	WHAMM
0.0817566	-0.915328	0.532	0.833	1	UC_NI	SMG1
0.0825535	-0.396527	0.294	0.167	1	UC_NI	PARN
0.0830648	-0.572556	0.183	0.167	1	UC_NI	TMEM41B
0.0838782	1.135	0.697	0.333	1	UC_I	CLTA
0.084934	0.475185	0.266	0	1	UC_I	SZRD1
0.084934	0.594194	0.266	0	1	UC_I	ARL8B
0.084934	0.570177	0.266	0	1	UC_I	CCDC32
0.084934	0.520125	0.266	0	1	UC_I	DYNC1LI1
0.084934	0.551949	0.266	0	1	UC_I	MRPL3
0.084934	0.670069	0.266	0	1	UC_I	NPAT
0.084934	0.660569	0.266	0	1	UC_I	ARFGAP3
0.084934	0.578238	0.266	0	1	UC_I	CENPM
0.084934	0.541803	0.266	0	1	UC_I	FLOT2
0.084934	0.598247	0.266	0	1	UC_I	METTL21A
0.084934	0.597315	0.266	0	1	UC_I	NCBP2
0.084934	0.491779	0.266	0	1	UC_I	NDUFS3
0.084934	0.657854	0.266	0	1	UC_I	NLK
0.084934	0.586598	0.266	0	1	UC_I	POLR3K
0.084934	0.622613	0.266	0	1	UC_I	PRPF31
0.084934	0.573877	0.266	0	1	UC_I	SEC22B
0.084934	0.510085	0.266	0	1	UC_I	AEBP2
0.084934	0.694015	0.266	0	1	UC_I	ANKRD26
0.084934	0.696516	0.266	0	1	UC_I	CD63
0.084934	0.507909	0.266	0	1	UC_I	DDB1
0.084934	0.510172	0.266	0	1	UC_I	GOLGA3
0.084934	0.512292	0.266	0	1	UC_I	MRPS18A
0.084934	0.490154	0.266	0	1	UC_I	NCOA4
0.084934	0.640908	0.266	0	1	UC_I	REG1A
0.084934	0.527387	0.266	0	1	UC_I	RFX5
0.084934	0.508952	0.266	0	1	UC_I	SUCLG2
0.084934	0.510818	0.266	0	1	UC_I	VHL
0.084934	0.557864	0.266	0	1	UC_I	CISD1
0.084934	0.592278	0.266	0	1	UC_I	JAZF1
0.0852874	-0.777921	0.174	0.167	1	UC_NI	SRGAP2C
0.0858342	-0.543787	0.688	0.667	1	UC_NI	SYNGR2
0.085835	1.00481	0.569	0.167	1	UC_I	DYNLRB1
0.0861341	-0.881998	0.055	0.333	1	UC_NI	NOC4L
0.0872731	-0.900723	0.248	0.333	1	UC_NI	RNF44
0.0872909	1.13866	0.67	0.333	1	UC_I	LDHB
0.0886089	-0.765261	0.046	0.333	1	UC_NI	ZNF333
0.0886262	-0.897185	0.138	0.167	1	UC_NI	TFIP11
0.0887136	1.25372	0.844	0.5	1	UC_I	H2AFZ
0.089075	0.381452	0.541	0.167	1	UC_I	FAM96B
0.0893019	-0.503782	0.229	0.667	1	UC_NI	EFCAB14
0.089388	-0.834754	0.725	1	1	UC_NI	SEC61B
0.0904518	-0.757769	0.239	0.667	1	UC_NI	UBE2V2
0.0910308	-0.456681	0.119	0.5	1	UC_NI	SMG6
0.0913241	-0.560155	0.119	0.5	1	UC_NI	MAD1L1
0.0916944	0.513138	0.56	0.167	1	UC_I	ANP32A
0.0918248	-0.582286	0.697	0.667	1	UC_NI	ELF1
0.0922651	0.546091	0.257	0	1	UC_I	TMEM18
0.0922651	0.601388	0.257	0	1	UC_I	USF3
0.0922651	0.543288	0.257	0	1	UC_I	COA6
0.0922651	0.594972	0.257	0	1	UC_I	HELLS
0.0922651	0.649015	0.257	0	1	UC_I	PRDX2
0.0922651	0.585467	0.257	0	1	UC_I	DOK3
0.0922651	0.7199	0.257	0	1	UC_I	EVI2A
0.0922651	0.482691	0.257	0	1	UC_I	EXOC6
0.0922651	0.566653	0.257	0	1	UC_I	FBXL3
0.0922651	0.550819	0.257	0	1	UC_I	KAT6A
0.0922651	0.623901	0.257	0	1	UC_I	KRCC1
0.0922651	0.519158	0.257	0	1	UC_I	MRPS18B
0.0922651	0.576693	0.257	0	1	UC_I	NTMT1
0.0922651	0.623026	0.257	0	1	UC_I	PAN3
0.0922651	0.506088	0.257	0	1	UC_I	PPTC7
0.0922651	0.540318	0.257	0	1	UC_I	RPAP2
0.0922651	0.470359	0.257	0	1	UC_I	TDG
0.0922651	0.870453	0.257	0	1	UC_I	CLEC2B
0.0922651	0.549147	0.257	0	1	UC_I	DNPH1
0.0922651	0.48062	0.257	0	1	UC_I	DPM3
0.0922651	0.501343	0.257	0	1	UC_I	FOXJ3
0.0922651	0.490403	0.257	0	1	UC_I	PRPF8
0.0922651	0.580914	0.257	0	1	UC_I	BAG5
0.0922651	0.465461	0.257	0	1	UC_I	CHD8
0.0922651	0.560605	0.257	0	1	UC_I	DENND2D
0.0922651	0.572264	0.257	0	1	UC_I	EMC7
0.0922651	0.615148	0.257	0	1	UC_I	GLOD4
0.0922651	0.547286	0.257	0	1	UC_I	PDCL
0.0922651	0.570161	0.257	0	1	UC_I	RALY
0.0926137	-0.954347	0.229	0.5	1	UC_NI	DCAF12
0.0933671	1.11205	0.578	0.167	1	UC_I	UBE2H
0.0942423	-0.893038	0.275	0.333	1	UC_NI	IFNGR1
0.0949867	-0.70997	0.661	1	1	UC_NI	EIF3G
0.095517	-0.656222	0.239	0.667	1	UC_NI	RCOR3
0.0958309	-0.713245	0.128	0.5	1	UC_NI	SIPA1L3
0.0962416	-0.820791	0.266	0.667	1	UC_NI	CTNNBL1
0.0962636	-0.653264	0.046	0.333	1	UC_NI	ACSS1
0.0964366	-0.839283	0.239	0.5	1	UC_NI	RDH14
0.0968469	-0.499726	0.046	0.333	1	UC_NI	HYLS1
0.0968993	0.523603	0.56	0.167	1	UC_I	IL4R
0.0976522	-0.818718	0.055	0.333	1	UC_NI	SGTB
0.0978786	-1.07828	0.211	0.333	1	UC_NI	EMP3
0.0985509	1.28867	0.798	0.667	1	UC_I	SAT1
0.098567	1.09354	0.532	0.167	1	UC_I	LYL1
0.098581	-0.838776	0.468	0.667	1	UC_NI	UBE2A
0.0995572	-0.66752	0.239	0.667	1	UC_NI	ITGA4
0.100171	0.537549	0.248	0	1	UC_I	CLCN3
0.100171	0.527013	0.248	0	1	UC_I	MYDGF
0.100171	0.532877	0.248	0	1	UC_I	NPTN
0.100171	0.527702	0.248	0	1	UC_I	NRIP1
0.100171	0.52844	0.248	0	1	UC_I	OTUB1
0.100171	0.575144	0.248	0	1	UC_I	RUBCNL
0.100171	0.524583	0.248	0	1	UC_I	TRNAU1AP
0.100171	0.571879	0.248	0	1	UC_I	DAXX
0.100171	0.525407	0.248	0	1	UC_I	DOK1
0.100171	0.498804	0.248	0	1	UC_I	EMG1
0.100171	0.593643	0.248	0	1	UC_I	MIR181A1HG
0.100171	0.622709	0.248	0	1	UC_I	PRKRA
0.100171	0.562689	0.248	0	1	UC_I	TFDP1
0.100171	0.496965	0.248	0	1	UC_I	CLSTN1
0.100171	0.587043	0.248	0	1	UC_I	CSNK1G2
0.100171	0.574274	0.248	0	1	UC_I	DESI1
0.100171	0.522472	0.248	0	1	UC_I	DNAJB11
0.100171	0.506305	0.248	0	1	UC_I	EMC4
0.100171	0.510807	0.248	0	1	UC_I	EXOSC9
0.100171	0.520892	0.248	0	1	UC_I	PEPD
0.100171	0.541772	0.248	0	1	UC_I	LINC01184
0.100171	0.433487	0.248	0	1	UC_I	LLPH
0.100171	0.53142	0.248	0	1	UC_I	AATF
0.100171	0.541465	0.248	0	1	UC_I	DCAF5
0.100171	0.55108	0.248	0	1	UC_I	MANBA
0.100171	0.589033	0.248	0	1	UC_I	PCNA
0.100171	0.581139	0.248	0	1	UC_I	USE1
0.100171	0.487116	0.248	0	1	UC_I	VTI1B
0.100263	-0.656597	0.248	0.667	1	UC_NI	LASP1
0.100642	-0.861158	0.587	0.833	1	UC_NI	GSTK1
0.100745	-0.732972	0.128	0.5	1	UC_NI	KBTBD2
0.101105	-0.979551	0.101	0.167	1	UC_NI	RMI1
0.101345	-0.7392	0.046	0.333	1	UC_NI	LINC01410
0.101768	-0.766251	0.633	0.667	1	UC_NI	FCRL5
0.102252	-0.84534	0.239	0.333	1	UC_NI	USP9X
0.102674	-0.719302	0.339	0.333	1	UC_NI	TRANK1
0.102953	-0.452614	0.046	0.333	1	UC_NI	KLHL15
0.103076	-0.689727	0.211	0.167	1	UC_NI	ZC3H6
0.103653	0.532171	0.991	1	1	UC_I	RPL7A
0.104132	-0.623276	0.128	0.5	1	UC_NI	NEK9
0.10423	-0.390107	0.404	0.833	1	UC_NI	STAG2
0.105082	-0.432711	0.046	0.333	1	UC_NI	ZNF776
0.105217	-0.877716	0.275	0.667	1	UC_NI	U2AF2
0.105228	-0.671802	0.046	0.333	1	UC_NI	CLCF1
0.106226	-1.26706	0.128	0.5	1	UC_NI	CCL3
0.106965	1.01029	0.587	0.167	1	UC_I	MPC2
0.106974	-0.922282	0.275	0.5	1	UC_NI	XIAP
0.106992	-0.685811	0.128	0.5	1	UC_NI	TTI2
0.107104	1.12227	0.706	0.5	1	UC_I	GYPC
0.107302	-0.778352	0.486	0.667	1	UC_NI	TXNL4A
0.107382	-0.480597	0.046	0.333	1	UC_NI	VPS45
0.108695	0.511439	0.239	0	1	UC_I	MRPS27
0.108695	0.477665	0.239	0	1	UC_I	PTCD3
0.108695	0.524969	0.239	0	1	UC_I	CENPX
0.108695	0.483679	0.239	0	1	UC_I	CSNK2A2
0.108695	0.555693	0.239	0	1	UC_I	DPP8
0.108695	0.539234	0.239	0	1	UC_I	ILK
0.108695	0.561215	0.239	0	1	UC_I	KLHL36
0.108695	0.536308	0.239	0	1	UC_I	LST1
0.108695	0.520354	0.239	0	1	UC_I	N4BP2
0.108695	0.435774	0.239	0	1	UC_I	PDHA1
0.108695	0.597144	0.239	0	1	UC_I	PURB
0.108695	0.640174	0.239	0	1	UC_I	S100A11
0.108695	0.567776	0.239	0	1	UC_I	SCLT1
0.108695	0.519165	0.239	0	1	UC_I	SSRP1
0.108695	0.449573	0.239	0	1	UC_I	SURF1
0.108695	0.422396	0.239	0	1	UC_I	TMEM33
0.108695	0.47336	0.239	0	1	UC_I	UROS
0.108695	0.509653	0.239	0	1	UC_I	VCPIP1
0.108695	0.503622	0.239	0	1	UC_I	ZNF428
0.108695	0.508251	0.239	0	1	UC_I	BARD1
0.108695	0.487596	0.239	0	1	UC_I	CLK4
0.108695	0.483538	0.239	0	1	UC_I	DCPS
0.108695	0.588073	0.239	0	1	UC_I	FYN
0.108695	0.516562	0.239	0	1	UC_I	LTN1
0.108695	0.420421	0.239	0	1	UC_I	QARS
0.108695	0.522771	0.239	0	1	UC_I	SENP7
0.108695	0.482338	0.239	0	1	UC_I	TNPO1
0.108695	0.458405	0.239	0	1	UC_I	VAMP5
0.108695	0.436073	0.239	0	1	UC_I	GSK3A
0.108967	-0.539323	0.046	0.333	1	UC_NI	DOT1L
0.109057	0.587887	0.954	0.667	1	UC_I	POU2F2
0.109487	-0.462647	0.046	0.333	1	UC_NI	ATXN1
0.109494	-0.860903	0.578	0.667	1	UC_NI	LSM14A
0.109656	-0.521195	0.046	0.333	1	UC_NI	AL158152.1
0.109685	-0.860672	0.468	0.833	1	UC_NI	RSBN1L
0.109697	-0.429204	0.046	0.333	1	UC_NI	EXT2
0.110705	-0.886786	0.394	0.667	1	UC_NI	TROVE2
0.110857	-0.78648	0.147	0.333	1	UC_NI	PSMD5
0.110897	-1.00407	0.193	0.333	1	UC_NI	USP33
0.111909	-0.566135	0.404	0.833	1	UC_NI	FKBP8
0.112638	-0.879689	0.495	0.833	1	UC_NI	IER5
0.112712	-0.912268	0.257	0.5	1	UC_NI	ABCE1
0.113837	-0.694826	0.138	0.5	1	UC_NI	ANKRD13D
0.113887	0.508939	0.541	0.167	1	UC_I	ZNF207
0.114012	-0.43115	0.917	0.833	1	UC_NI	HLA-C
0.114422	-0.537438	0.661	1	1	UC_NI	PRKCB
0.114616	-0.534954	1	1	1	UC_NI	RPL37A
0.114624	-0.712941	0.339	0.5	1	UC_NI	CDC26
0.114793	-0.715755	0.055	0.333	1	UC_NI	HAUS5
0.114809	-0.775247	0.138	0.333	1	UC_NI	MRPL17
0.114921	-0.797701	0.055	0.333	1	UC_NI	BACE2
0.115005	-0.612373	0.055	0.333	1	UC_NI	CEP57L1
0.115273	-0.952794	0.404	0.667	1	UC_NI	BMP2K
0.115818	0.477628	0.541	0.167	1	UC_I	TTC3
0.116101	-0.841856	0.229	0.5	1	UC_NI	SHPRH
0.117078	-0.609855	0.055	0.333	1	UC_NI	TGFBR1
0.117223	-0.743219	0.055	0.333	1	UC_NI	ZNF248
0.117885	0.482587	0.229	0	1	UC_I	C22orf39
0.117885	0.515148	0.229	0	1	UC_I	CLN5
0.117885	0.477767	0.229	0	1	UC_I	EDRF1
0.117885	0.48265	0.229	0	1	UC_I	NSUN6
0.117885	0.472238	0.229	0	1	UC_I	PGP
0.117885	0.534684	0.229	0	1	UC_I	CCDC91
0.117885	0.614971	0.229	0	1	UC_I	CLPP
0.117885	0.462906	0.229	0	1	UC_I	CS
0.117885	0.455465	0.229	0	1	UC_I	EMC6
0.117885	0.445594	0.229	0	1	UC_I	G2E3
0.117885	0.458511	0.229	0	1	UC_I	HDLBP
0.117885	0.524881	0.229	0	1	UC_I	LRBA
0.117885	0.50838	0.229	0	1	UC_I	PLEKHB2
0.117885	0.513323	0.229	0	1	UC_I	SLAIN2
0.117885	0.482188	0.229	0	1	UC_I	SNRNP35
0.117885	0.420898	0.229	0	1	UC_I	TRPM7
0.117885	0.474621	0.229	0	1	UC_I	ABLIM1
0.117885	0.445426	0.229	0	1	UC_I	AC118549.1
0.117885	0.541366	0.229	0	1	UC_I	ALCAM
0.117885	0.513015	0.229	0	1	UC_I	CTDSPL2
0.117885	0.587242	0.229	0	1	UC_I	DICER1
0.117885	0.546671	0.229	0	1	UC_I	EBAG9
0.117885	0.550093	0.229	0	1	UC_I	EXOSC6
0.117885	0.472354	0.229	0	1	UC_I	MED29
0.117885	0.503323	0.229	0	1	UC_I	MTREX
0.117885	0.568037	0.229	0	1	UC_I	NUDT4
0.117885	0.598713	0.229	0	1	UC_I	NUGGC
0.117885	0.484267	0.229	0	1	UC_I	SCRN1
0.117885	0.50815	0.229	0	1	UC_I	SLC44A2
0.117885	0.395505	0.229	0	1	UC_I	SPAG9
0.117885	0.49478	0.229	0	1	UC_I	YAF2
0.117885	0.580519	0.229	0	1	UC_I	ZCCHC9
0.117885	0.466251	0.229	0	1	UC_I	SAT2
0.118299	-0.54938	0.697	1	1	UC_NI	SAP18
0.118712	-0.569733	0.413	0.833	1	UC_NI	C9orf78
0.119055	0.850842	0.587	0.167	1	UC_I	TAF10
0.119778	-0.920004	0.193	0.5	1	UC_NI	ZNF407
0.120485	-0.767965	0.138	0.5	1	UC_NI	OPTN
0.120616	-0.595769	0.881	1	1	UC_NI	PNISR
0.121933	-0.907303	0.083	0.333	1	UC_NI	CHAF1A
0.121936	-0.630438	0.138	0.5	1	UC_NI	GAK
0.122233	-0.784848	0.33	0.667	1	UC_NI	SMNDC1
0.122852	-0.752483	0.138	0.5	1	UC_NI	RUNX1
0.123385	-0.726833	0.138	0.5	1	UC_NI	CHAMP1
0.12339	-0.77021	0.064	0.333	1	UC_NI	GRAMD1C
0.123726	-0.501371	0.413	0.333	1	UC_NI	SMS
0.124974	-0.780242	0.055	0.333	1	UC_NI	PRIM1
0.125341	-0.741118	0.587	0.5	1	UC_NI	CPNE5
0.125355	-0.824384	0.183	0.333	1	UC_NI	TLR6
0.125866	-0.964923	0.101	0.167	1	UC_NI	C12orf4
0.127476	0.846083	0.532	0.167	1	UC_I	NOL7
0.127675	-0.341117	0.266	0.167	1	UC_NI	SYNE3
0.127792	0.448267	0.22	0	1	UC_I	COPS3
0.127792	0.530351	0.22	0	1	UC_I	GGCX
0.127792	0.44786	0.22	0	1	UC_I	LRRC40
0.127792	0.463295	0.22	0	1	UC_I	SMC2
0.127792	0.516967	0.22	0	1	UC_I	TMEM101
0.127792	0.41151	0.22	0	1	UC_I	TUBA1C
0.127792	0.408331	0.22	0	1	UC_I	EMD
0.127792	0.366727	0.22	0	1	UC_I	GATAD2A
0.127792	0.474131	0.22	0	1	UC_I	ILF3-DT
0.127792	0.424402	0.22	0	1	UC_I	NSF
0.127792	0.417878	0.22	0	1	UC_I	RNF167
0.127792	0.470387	0.22	0	1	UC_I	TMEM159
0.127792	0.380291	0.22	0	1	UC_I	TRIAP1
0.127792	0.420898	0.22	0	1	UC_I	VPS36
0.127792	0.472273	0.22	0	1	UC_I	EIF2S1
0.127792	0.507579	0.22	0	1	UC_I	FKBP15
0.127792	0.556149	0.22	0	1	UC_I	GCSAM
0.127792	0.449198	0.22	0	1	UC_I	GLUD1
0.127792	0.460273	0.22	0	1	UC_I	NAA20
0.127792	0.418197	0.22	0	1	UC_I	POP4
0.127792	0.547557	0.22	0	1	UC_I	RAB11B
0.127792	0.52772	0.22	0	1	UC_I	RMND5A
0.127792	0.441843	0.22	0	1	UC_I	ZNF143
0.127792	0.494793	0.22	0	1	UC_I	AP3B1
0.127792	0.476331	0.22	0	1	UC_I	ARPC1A
0.127792	0.5431	0.22	0	1	UC_I	C16orf74
0.127792	0.580725	0.22	0	1	UC_I	CCNY
0.127792	0.453154	0.22	0	1	UC_I	FAM32A
0.127792	0.536934	0.22	0	1	UC_I	IDE
0.127792	0.42389	0.22	0	1	UC_I	LONP2
0.127792	0.493566	0.22	0	1	UC_I	ZNF75A
0.127792	0.404102	0.22	0	1	UC_I	FUNDC1
0.127792	0.474372	0.22	0	1	UC_I	HLTF
0.127792	0.422478	0.22	0	1	UC_I	TLE3
0.128674	-1.7808	0.156	0.167	1	UC_NI	CCL4L2
0.128976	-0.447137	0.138	0.5	1	UC_NI	ZFAND3
0.129233	0.622867	1	1	1	UC_I	RPS2
0.129775	-0.823981	0.092	0.333	1	UC_NI	ADAP2
0.130945	0.858278	0.578	0.167	1	UC_I	ATP6V0B
0.131008	-0.727504	0.147	0.5	1	UC_NI	ARHGAP12
0.131035	-0.806607	0.45	0.833	1	UC_NI	SMIM7
0.131377	0.503657	0.716	0.333	1	UC_I	PDIA3
0.131705	-0.821073	0.294	0.667	1	UC_NI	DDX27
0.132017	-0.606287	0.376	0.333	1	UC_NI	TBC1D22A
0.132031	-0.833786	0.073	0.333	1	UC_NI	TMEM185A
0.13212	-0.318259	0.018	0.167	1	UC_NI	GAS6-AS1
0.13212	-0.463707	0.018	0.167	1	UC_NI	TFEC
0.13212	-0.394689	0.018	0.167	1	UC_NI	ELL3
0.13212	-0.293985	0.018	0.167	1	UC_NI	ERF
0.13212	-0.271967	0.018	0.167	1	UC_NI	GABBR1
0.13212	-0.439572	0.018	0.167	1	UC_NI	KREMEN2
0.13212	-1.10745	0.018	0.167	1	UC_NI	RAB12
0.13212	-0.397372	0.018	0.167	1	UC_NI	SCN1B
0.13212	-0.819637	0.018	0.167	1	UC_NI	VIL1
0.13212	-0.312077	0.018	0.167	1	UC_NI	ABHD4
0.13212	-0.452741	0.018	0.167	1	UC_NI	PAIP2B
0.13212	-0.632834	0.018	0.167	1	UC_NI	AC007038.2
0.13212	-0.254577	0.018	0.167	1	UC_NI	CHKB-DT
0.13212	-0.46877	0.018	0.167	1	UC_NI	NFS1
0.13212	-0.296022	0.018	0.167	1	UC_NI	AC040977.1
0.13212	-0.319442	0.018	0.167	1	UC_NI	CHTF18
0.13212	-0.410489	0.018	0.167	1	UC_NI	SPATA2L
0.13212	-0.391824	0.018	0.167	1	UC_NI	ZFYVE1
0.13212	-0.683637	0.018	0.167	1	UC_NI	TCF19
0.13212	-0.394752	0.018	0.167	1	UC_NI	ZNF235
0.13212	-0.250448	0.018	0.167	1	UC_NI	DUSP14
0.13212	-0.653701	0.018	0.167	1	UC_NI	AL139246.3
0.13212	-0.294587	0.018	0.167	1	UC_NI	C9orf139
0.13212	-0.686102	0.018	0.167	1	UC_NI	JDP2
0.13212	-0.260578	0.018	0.167	1	UC_NI	LINC00342
0.13212	-1.09246	0.018	0.167	1	UC_NI	TRAM2
0.13212	-0.640163	0.018	0.167	1	UC_NI	TRDMT1
0.13212	-0.304603	0.018	0.167	1	UC_NI	XXYLT1
0.13212	-0.313337	0.018	0.167	1	UC_NI	ZAP70
0.13212	-0.425914	0.018	0.167	1	UC_NI	CDKN1C
0.13212	-0.297975	0.018	0.167	1	UC_NI	CYB5RL
0.13212	-0.401017	0.018	0.167	1	UC_NI	PRAC1
0.13212	-0.413389	0.018	0.167	1	UC_NI	RSPH3
0.13212	-0.304182	0.018	0.167	1	UC_NI	ABCD2
0.13212	-0.666338	0.018	0.167	1	UC_NI	AC138123.1
0.13212	-0.458974	0.018	0.167	1	UC_NI	DDIAS
0.13212	-0.457486	0.018	0.167	1	UC_NI	DNAAF1
0.13212	-0.446149	0.018	0.167	1	UC_NI	EIF5A2
0.13212	-0.489062	0.018	0.167	1	UC_NI	GRAMD1B
0.13212	-0.251115	0.018	0.167	1	UC_NI	IL6R
0.13212	-0.253934	0.018	0.167	1	UC_NI	MCU
0.13212	-0.408765	0.018	0.167	1	UC_NI	SPATA2
0.13212	-0.475853	0.018	0.167	1	UC_NI	ZBTB6
0.13212	-0.448716	0.018	0.167	1	UC_NI	BTN3A3
0.13212	-0.399094	0.018	0.167	1	UC_NI	BX284668.6
0.13212	-0.644942	0.018	0.167	1	UC_NI	SLC8A1
0.13212	-0.456337	0.018	0.167	1	UC_NI	BCR
0.13212	-0.289822	0.018	0.167	1	UC_NI	CXCL13
0.13212	-0.405332	0.018	0.167	1	UC_NI	FOXD1
0.13212	-0.465918	0.018	0.167	1	UC_NI	ZNF174
0.13212	-0.309599	0.018	0.167	1	UC_NI	AAED1
0.13212	-0.294563	0.018	0.167	1	UC_NI	AC107871.1
0.13212	-0.458274	0.018	0.167	1	UC_NI	AC114956.1
0.13212	-0.391606	0.018	0.167	1	UC_NI	ZNF3
0.13212	-0.312322	0.018	0.167	1	UC_NI	GHRLOS
0.13212	-0.254663	0.018	0.167	1	UC_NI	MCAT
0.13212	-0.46148	0.018	0.167	1	UC_NI	SPN
0.13212	-0.300265	0.018	0.167	1	UC_NI	ST20-AS1
0.13212	-0.409376	0.018	0.167	1	UC_NI	FAM185A
0.13212	-0.429141	0.018	0.167	1	UC_NI	ESCO2
0.13212	-0.44875	0.018	0.167	1	UC_NI	SPINT1-AS1
0.13212	-0.297033	0.018	0.167	1	UC_NI	ZNF547
0.132486	-0.604193	0.147	0.5	1	UC_NI	CAPN7
0.132672	-0.425565	0.404	0.333	1	UC_NI	CCDC85B
0.132997	0.262219	0.477	0.167	1	UC_I	UBE2R2
0.133215	-0.278541	0.468	0.333	1	UC_NI	GTF3A
0.134266	0.957411	0.697	0.333	1	UC_I	CCT8
0.135203	-0.504785	0.257	0.167	1	UC_NI	FAM53C
0.136001	-0.542518	0.055	0.333	1	UC_NI	TMEM62
0.136099	-0.660078	0.266	0.667	1	UC_NI	METTL7A
0.136641	0.518251	0.532	0.167	1	UC_I	MDH1
0.136796	-0.449463	0.055	0.333	1	UC_NI	CLCN6
0.13713	0.462695	1	1	1	UC_I	MT-CO3
0.137377	-0.866312	0.174	0.5	1	UC_NI	GLTP
0.13774	-0.428212	0.67	1	1	UC_NI	ANKRD12
0.138354	0.343942	0.697	0.333	1	UC_I	JMJD1C
0.138443	-0.603397	0.44	0.833	1	UC_NI	PSMA1
0.138472	0.38834	0.211	0	1	UC_I	E2F4
0.138472	0.461775	0.211	0	1	UC_I	FANCA
0.138472	0.486944	0.211	0	1	UC_I	GTF2F2
0.138472	0.644907	0.211	0	1	UC_I	ABHD5
0.138472	0.40705	0.211	0	1	UC_I	CYB5R3
0.138472	0.36954	0.211	0	1	UC_I	DYNC1LI2
0.138472	0.432011	0.211	0	1	UC_I	INO80C
0.138472	0.620719	0.211	0	1	UC_I	PDE4B
0.138472	0.401619	0.211	0	1	UC_I	SND1
0.138472	0.387745	0.211	0	1	UC_I	USP36
0.138472	0.455776	0.211	0	1	UC_I	WDFY2
0.138472	0.465803	0.211	0	1	UC_I	ARFGEF1
0.138472	0.459868	0.211	0	1	UC_I	ASCC2
0.138472	0.38551	0.211	0	1	UC_I	BLVRB
0.138472	0.448332	0.211	0	1	UC_I	CENPU
0.138472	0.416932	0.211	0	1	UC_I	FMNL3
0.138472	0.458072	0.211	0	1	UC_I	MCM3AP
0.138472	0.464984	0.211	0	1	UC_I	RNPEPL1
0.138472	0.409129	0.211	0	1	UC_I	SAMD4B
0.138472	0.462291	0.211	0	1	UC_I	SFI1
0.138472	0.467078	0.211	0	1	UC_I	SMARCC2
0.138472	0.53175	0.211	0	1	UC_I	TRAK1
0.138472	0.409324	0.211	0	1	UC_I	BAD
0.138472	0.405576	0.211	0	1	UC_I	GFER
0.138472	0.476747	0.211	0	1	UC_I	LETMD1
0.138472	0.484229	0.211	0	1	UC_I	LGMN
0.138472	0.482791	0.211	0	1	UC_I	MIA2
0.138472	0.498618	0.211	0	1	UC_I	OLFM4
0.138472	0.416388	0.211	0	1	UC_I	POP7
0.138472	0.393845	0.211	0	1	UC_I	SIKE1
0.138472	0.348197	0.211	0	1	UC_I	TEX264
0.138472	0.545449	0.211	0	1	UC_I	YTHDF3
0.138472	0.423581	0.211	0	1	UC_I	ZBTB11
0.138472	0.555486	0.211	0	1	UC_I	ZMYM5
0.138472	0.434582	0.211	0	1	UC_I	ZNF138
0.138472	0.328508	0.211	0	1	UC_I	ZSWIM7
0.138472	0.479788	0.211	0	1	UC_I	ATF2
0.138472	0.345885	0.211	0	1	UC_I	C1orf35
0.138472	0.469283	0.211	0	1	UC_I	CARS2
0.13869	-0.702092	0.055	0.333	1	UC_NI	PGGHG
0.138765	-0.554841	0.055	0.333	1	UC_NI	ZNF84
0.138925	-0.849798	0.321	0.667	1	UC_NI	CLIC4
0.139246	-0.691426	0.073	0.333	1	UC_NI	TRMO
0.139357	-0.763915	0.128	0.333	1	UC_NI	IFIH1
0.139715	-0.745238	1	1	1	UC_NI	MT-ND3
0.139851	-0.53755	0.055	0.333	1	UC_NI	OAS1
0.140374	-0.460876	0.055	0.333	1	UC_NI	CHSY1
0.140379	-0.599069	0.055	0.333	1	UC_NI	DEGS2
0.14061	-0.749137	0.45	0.833	1	UC_NI	RSF1
0.140623	-0.434515	0.257	0.167	1	UC_NI	RAB29
0.140927	-0.423094	0.055	0.333	1	UC_NI	PLEC
0.141056	-0.516551	0.055	0.333	1	UC_NI	UHRF1
0.141241	-0.798042	0.202	0.5	1	UC_NI	CCDC43
0.141242	-0.689774	0.734	1	1	UC_NI	C4orf3
0.141362	0.502586	0.963	1	1	UC_I	COX4I1
0.141375	-0.703759	0.266	0.667	1	UC_NI	P2RY8
0.141565	-0.511322	0.055	0.333	1	UC_NI	TTLL4
0.141688	-0.398782	0.055	0.333	1	UC_NI	SPRYD7
0.141859	-0.440293	0.257	0.167	1	UC_NI	CCDC90B
0.141862	-0.609572	0.055	0.333	1	UC_NI	RNASEL
0.142504	-0.436911	0.055	0.333	1	UC_NI	TMEM106A
0.142549	-0.550843	0.055	0.333	1	UC_NI	AC026904.2
0.142593	-0.541582	0.055	0.333	1	UC_NI	ZNF134
0.142652	-0.506312	0.055	0.333	1	UC_NI	SMPDL3A
0.142735	0.74605	0.734	0.333	1	UC_I	ZNF106
0.142889	0.856419	0.495	0.167	1	UC_I	IGBP1
0.143065	-0.952519	0.734	0.833	1	UC_NI	IER2
0.143115	-0.84786	0.633	0.667	1	UC_NI	RGS1
0.144073	-0.668284	0.642	0.667	1	UC_NI	DAPP1
0.14461	-0.579702	0.156	0.5	1	UC_NI	CSRNP1
0.14492	-0.834087	0.569	0.833	1	UC_NI	PRPF4B
0.145009	-0.678736	0.092	0.333	1	UC_NI	WDR70
0.145038	-0.266311	0.468	0.333	1	UC_NI	ARHGDIA
0.145072	-0.482438	0.147	0.5	1	UC_NI	FMC1
0.145291	-0.792995	0.174	0.5	1	UC_NI	RAB18
0.146265	-0.827071	0.138	0.167	1	UC_NI	FAM89B
0.146466	0.639495	0.56	0.167	1	UC_I	PIK3AP1
0.146611	0.924406	0.716	0.333	1	UC_I	CAPZB
0.147219	-0.763645	0.294	0.667	1	UC_NI	SNHG15
0.147418	-0.581107	0.789	1	1	UC_NI	CAPZA1
0.147456	-0.957358	0.101	0.333	1	UC_NI	VAMP3
0.147535	-0.722772	0.147	0.5	1	UC_NI	GTF2H2
0.147708	-0.815011	0.083	0.333	1	UC_NI	AC097376.2
0.148251	-0.678014	0.064	0.333	1	UC_NI	FBXW4
0.148428	-0.625988	0.716	0.833	1	UC_NI	ATP5MPL
0.148479	-0.705537	0.541	0.667	1	UC_NI	ELK3
0.148577	-1.03463	0.211	0.5	1	UC_NI	TMEM87A
0.148798	0.890193	0.642	0.333	1	UC_I	TMEM258
0.1488	-0.679567	0.431	0.5	1	UC_NI	HNRNPA0
0.148937	-0.82961	0.183	0.5	1	UC_NI	PVT1
0.14907	0.449759	0.523	0.167	1	UC_I	MPG
0.149925	0.973782	0.486	0.167	1	UC_I	PSMA2
0.149988	0.503409	0.202	0	1	UC_I	ARMC8
0.149988	0.406065	0.202	0	1	UC_I	DMAP1
0.149988	0.539085	0.202	0	1	UC_I	ADGRE5
0.149988	0.365287	0.202	0	1	UC_I	C1orf174
0.149988	0.360562	0.202	0	1	UC_I	CAAP1
0.149988	0.434885	0.202	0	1	UC_I	CEP63
0.149988	0.425568	0.202	0	1	UC_I	CTDSP2
0.149988	0.505901	0.202	0	1	UC_I	DSTN
0.149988	0.358408	0.202	0	1	UC_I	EDEM3
0.149988	0.373652	0.202	0	1	UC_I	EXOC1
0.149988	0.531374	0.202	0	1	UC_I	HIST1H1C
0.149988	0.381455	0.202	0	1	UC_I	MIF4GD
0.149988	0.368888	0.202	0	1	UC_I	NUBP2
0.149988	0.425742	0.202	0	1	UC_I	PIGP
0.149988	0.411532	0.202	0	1	UC_I	PITPNB
0.149988	0.386705	0.202	0	1	UC_I	RNF169
0.149988	0.491437	0.202	0	1	UC_I	ANKH
0.149988	0.468591	0.202	0	1	UC_I	API5
0.149988	0.586831	0.202	0	1	UC_I	BFSP2
0.149988	0.39513	0.202	0	1	UC_I	CXorf38
0.149988	0.427773	0.202	0	1	UC_I	FAM172A
0.149988	0.404355	0.202	0	1	UC_I	GSTZ1
0.149988	0.480554	0.202	0	1	UC_I	IGHG2
0.149988	0.471893	0.202	0	1	UC_I	IKBKB
0.149988	0.370015	0.202	0	1	UC_I	IPO9
0.149988	0.430064	0.202	0	1	UC_I	KMT5B
0.149988	0.446901	0.202	0	1	UC_I	NFYC
0.149988	0.392798	0.202	0	1	UC_I	NUBP1
0.149988	0.443282	0.202	0	1	UC_I	OXLD1
0.149988	0.470404	0.202	0	1	UC_I	PPIL3
0.149988	0.383994	0.202	0	1	UC_I	RTN3
0.149988	0.38532	0.202	0	1	UC_I	SMAD4
0.149988	0.466875	0.202	0	1	UC_I	TIPARP
0.149988	0.396525	0.202	0	1	UC_I	TRIM4
0.149988	0.459591	0.202	0	1	UC_I	TRIM8
0.149988	0.423212	0.202	0	1	UC_I	TULP4
0.149988	0.393279	0.202	0	1	UC_I	WDR20
0.149988	0.423884	0.202	0	1	UC_I	ZNF37A
0.149988	0.519403	0.202	0	1	UC_I	ZNF493
0.149988	1.20001	0.202	0	1	UC_I	AREG
0.149988	0.418862	0.202	0	1	UC_I	BLOC1S4
0.149988	0.459076	0.202	0	1	UC_I	CCND3
0.149988	0.3571	0.202	0	1	UC_I	COPS8
0.149988	0.494029	0.202	0	1	UC_I	DBF4
0.149988	0.48762	0.202	0	1	UC_I	GRK3
0.149988	0.41399	0.202	0	1	UC_I	HMGCR
0.149988	0.604208	0.202	0	1	UC_I	ITPR2
0.149988	0.40307	0.202	0	1	UC_I	MRE11
0.149988	0.412883	0.202	0	1	UC_I	MUC20-OT1
0.149988	0.481249	0.202	0	1	UC_I	NUP88
0.149988	0.490157	0.202	0	1	UC_I	SC5D
0.149988	0.476183	0.202	0	1	UC_I	SLMAP
0.149988	0.445371	0.202	0	1	UC_I	TMEM14A
0.149988	0.45961	0.202	0	1	UC_I	TRAF3
0.149988	0.464197	0.202	0	1	UC_I	TRIM27
0.149988	0.561288	0.202	0	1	UC_I	ZNF431
0.149988	0.358752	0.202	0	1	UC_I	MRPS35
0.149988	0.522323	0.202	0	1	UC_I	RAD9A
0.149988	0.455226	0.202	0	1	UC_I	ITGB3BP
0.151494	-0.677631	0.165	0.5	1	UC_NI	GTDC1
0.151827	0.526155	0.541	0.167	1	UC_I	C9orf16
0.152302	0.908509	0.56	0.167	1	UC_I	NANS
0.152837	-0.625077	0.44	0.833	1	UC_NI	HHEX
0.153358	-0.308079	0.817	0.667	1	UC_NI	EIF4B
0.153405	0.861209	0.67	0.333	1	UC_I	ATP5PO
0.153438	-0.586085	0.064	0.333	1	UC_NI	DDX20
0.153532	0.83983	0.505	0.167	1	UC_I	SRP72
0.153884	-0.347814	0.064	0.333	1	UC_NI	CRTC2
0.154037	-0.649364	0.477	0.5	1	UC_NI	CCT2
0.154071	-0.69445	0.495	0.833	1	UC_NI	HNRNPL
0.15558	-0.658306	0.339	0.333	1	UC_NI	CDK12
0.155585	-0.747812	0.532	0.833	1	UC_NI	RNF19A
0.156119	-0.67991	0.119	0.167	1	UC_NI	CCND2
0.156501	-0.732943	0.294	0.667	1	UC_NI	CASP3
0.156763	0.25696	0.67	0.333	1	UC_I	PEBP1
0.157208	-0.747346	0.266	0.333	1	UC_NI	AK2
0.15742	0.402019	0.495	0.167	1	UC_I	ZNHIT1
0.15782	-0.672903	0.092	0.333	1	UC_NI	GTF3C2
0.158076	1.05098	0.505	0.167	1	UC_I	ANKRD11
0.158182	-0.422339	0.532	0.333	1	UC_NI	GRHPR
0.158436	-0.60847	0.064	0.333	1	UC_NI	FGD3
0.158833	-0.745771	0.165	0.5	1	UC_NI	CSGALNACT2
0.158864	-0.420422	0.706	0.667	1	UC_NI	C11orf58
0.15895	-0.504423	0.064	0.333	1	UC_NI	CSF2RB
0.159177	0.43551	0.945	1	1	UC_I	CD53
0.159788	-0.531469	0.156	0.5	1	UC_NI	HTATSF1
0.160103	-0.813648	0.138	0.333	1	UC_NI	SPTLC2
0.160404	0.437833	0.697	0.833	1	UC_I	CAP1
0.162283	-0.608684	0.294	0.667	1	UC_NI	KDM2A
0.162407	0.490494	0.193	0	1	UC_I	FAM215B
0.162407	0.292906	0.193	0	1	UC_I	YDJC
0.162407	0.422507	0.193	0	1	UC_I	CIAO1
0.162407	0.424113	0.193	0	1	UC_I	DDRGK1
0.162407	0.49225	0.193	0	1	UC_I	MT1X
0.162407	0.427145	0.193	0	1	UC_I	SENP2
0.162407	0.462903	0.193	0	1	UC_I	ADARB1
0.162407	0.417047	0.193	0	1	UC_I	ARHGAP4
0.162407	0.46928	0.193	0	1	UC_I	ARHGEF9
0.162407	0.341192	0.193	0	1	UC_I	AUP1
0.162407	0.494229	0.193	0	1	UC_I	DLEU2
0.162407	0.449673	0.193	0	1	UC_I	DYNLT1
0.162407	0.409995	0.193	0	1	UC_I	EPCAM
0.162407	0.479317	0.193	0	1	UC_I	FAF2
0.162407	0.46774	0.193	0	1	UC_I	GINM1
0.162407	0.427989	0.193	0	1	UC_I	GLA
0.162407	0.386069	0.193	0	1	UC_I	KPNA1
0.162407	0.44089	0.193	0	1	UC_I	LINC01215
0.162407	0.400108	0.193	0	1	UC_I	MAP2K1
0.162407	0.426901	0.193	0	1	UC_I	MAPK14
0.162407	0.41544	0.193	0	1	UC_I	MCRIP2
0.162407	0.473025	0.193	0	1	UC_I	MT2A
0.162407	0.354921	0.193	0	1	UC_I	NDUFA8
0.162407	0.378022	0.193	0	1	UC_I	PARL
0.162407	0.37702	0.193	0	1	UC_I	RAPGEF6
0.162407	0.389287	0.193	0	1	UC_I	RELA
0.162407	0.444578	0.193	0	1	UC_I	RNASEK
0.162407	0.49912	0.193	0	1	UC_I	RPS6KA3
0.162407	0.390148	0.193	0	1	UC_I	STX4
0.162407	0.369057	0.193	0	1	UC_I	TDP2
0.162407	0.396327	0.193	0	1	UC_I	TMEM60
0.162407	0.393811	0.193	0	1	UC_I	VPS13B
0.162407	0.330695	0.193	0	1	UC_I	ZPR1
0.162407	0.4228	0.193	0	1	UC_I	ANGEL2
0.162407	0.413432	0.193	0	1	UC_I	CRCP
0.162407	0.466857	0.193	0	1	UC_I	IFI27
0.162407	0.395231	0.193	0	1	UC_I	NFU1
0.162407	0.329826	0.193	0	1	UC_I	PSMB5
0.162407	0.38611	0.193	0	1	UC_I	RFC2
0.162407	0.455597	0.193	0	1	UC_I	SEMA7A
0.162407	0.391151	0.193	0	1	UC_I	UFD1
0.162407	0.465839	0.193	0	1	UC_I	WDR73
0.162407	0.442642	0.193	0	1	UC_I	ZNF160
0.162407	0.396991	0.193	0	1	UC_I	FBXO33
0.162407	0.398239	0.193	0	1	UC_I	HDGF
0.162407	0.395473	0.193	0	1	UC_I	PCGF5
0.162407	0.469714	0.193	0	1	UC_I	POM121C
0.162407	0.462952	0.193	0	1	UC_I	SIGLEC10
0.162407	0.390119	0.193	0	1	UC_I	TAF2
0.162407	0.407976	0.193	0	1	UC_I	TATDN1
0.162407	0.436271	0.193	0	1	UC_I	TSTA3
0.162407	0.414322	0.193	0	1	UC_I	USO1
0.162407	0.394694	0.193	0	1	UC_I	AL391069.3
0.162407	0.409634	0.193	0	1	UC_I	BIK
0.162407	0.365339	0.193	0	1	UC_I	CCDC28A
0.162407	0.394136	0.193	0	1	UC_I	FXYD3
0.162407	0.384251	0.193	0	1	UC_I	ITGB1BP1
0.162407	0.377986	0.193	0	1	UC_I	TMEM138
0.162407	0.495559	0.193	0	1	UC_I	TTF1
0.162407	0.386139	0.193	0	1	UC_I	CLN8
0.16254	-0.755067	0.229	0.333	1	UC_NI	ZNF708
0.162547	-0.376186	0.394	0.333	1	UC_NI	TMEM160
0.162576	-0.63207	0.817	0.833	1	UC_NI	PCBP2
0.164946	-0.844211	0.183	0.5	1	UC_NI	SNX11
0.165108	-0.771754	0.073	0.333	1	UC_NI	TNK2
0.165202	-0.477069	0.725	1	1	UC_NI	HNRNPD
0.165889	-0.680091	0.835	1	1	UC_NI	YWHAZ
0.165916	-0.542059	0.174	0.167	1	UC_NI	RNF38
0.166264	-0.752462	0.789	0.833	1	UC_NI	TCF4
0.16719	-0.791039	0.239	0.5	1	UC_NI	MMP24OS
0.167738	-0.648763	0.468	0.833	1	UC_NI	DGUOK
0.16797	-0.353424	0.697	1	1	UC_NI	SPCS1
0.167997	-0.442059	0.266	0.167	1	UC_NI	SOX5
0.168051	-0.914882	0.092	0.333	1	UC_NI	ITGAX
0.168196	-0.261427	0.193	0.5	1	UC_NI	C1orf162
0.168809	-0.680551	0.523	0.667	1	UC_NI	NDUFA12
0.168873	-0.590833	0.064	0.333	1	UC_NI	PGAM5
0.168887	0.678156	0.541	0.167	1	UC_I	DDX18
0.169494	-0.651595	0.312	0.667	1	UC_NI	BCAR3
0.169512	-0.880798	0.165	0.333	1	UC_NI	NF1
0.169541	-0.522135	0.156	0.5	1	UC_NI	SLC25A19
0.169838	0.351155	0.927	1	1	UC_I	SRP14
0.169858	0.467928	0.505	0.167	1	UC_I	YME1L1
0.170415	-0.519961	0.064	0.333	1	UC_NI	C16orf58
0.170574	-0.686008	0.294	0.667	1	UC_NI	SEMA4D
0.170659	-0.495903	0.156	0.5	1	UC_NI	YIPF6
0.170696	0.40857	0.495	0.167	1	UC_I	DCP2
0.170737	-0.974074	0.083	0.167	1	UC_NI	DIP2A
0.170781	-0.414045	0.156	0.5	1	UC_NI	AC103591.3
0.170817	0.955918	0.495	0.167	1	UC_I	TMEM256
0.170881	-0.456486	0.064	0.333	1	UC_NI	LCLAT1
0.171417	-0.590202	0.064	0.333	1	UC_NI	C18orf32
0.171802	-0.564056	0.459	0.833	1	UC_NI	LCOR
0.171863	-0.433409	0.064	0.333	1	UC_NI	PGRMC1
0.172198	0.895203	0.633	0.333	1	UC_I	ENY2
0.172499	-0.526012	0.064	0.333	1	UC_NI	ST6GALNAC4
0.172797	0.769826	0.486	0.167	1	UC_I	CALM3
0.172981	-0.486768	1	1	1	UC_NI	RPL35
0.173053	-0.324446	0.064	0.333	1	UC_NI	CTNNBIP1
0.173447	-0.530737	0.404	0.333	1	UC_NI	SRSF1
0.17366	-0.543077	0.064	0.333	1	UC_NI	ZNF208
0.17383	-1.40538	0.266	0.333	1	UC_NI	FTX
0.173849	-0.779475	0.165	0.5	1	UC_NI	MEMO1
0.174718	-0.706325	0.569	0.833	1	UC_NI	H2AFY
0.174836	-0.755838	0.092	0.333	1	UC_NI	C5orf51
0.175097	0.263211	0.862	1	1	UC_I	MOB1A
0.1753	-0.757742	0.138	0.333	1	UC_NI	WDFY1
0.175646	0.504028	0.505	0.167	1	UC_I	BLOC1S1
0.175803	0.394109	0.183	0	1	UC_I	UBN1
0.175803	0.37868	0.183	0	1	UC_I	ARHGEF6
0.175803	0.416747	0.183	0	1	UC_I	TSSC4
0.175803	0.321189	0.183	0	1	UC_I	UBAC1
0.175803	0.358721	0.183	0	1	UC_I	AC016831.5
0.175803	0.392742	0.183	0	1	UC_I	CCDC57
0.175803	0.372892	0.183	0	1	UC_I	CWC27
0.175803	0.336443	0.183	0	1	UC_I	KDM5D
0.175803	0.420603	0.183	0	1	UC_I	NOC2L
0.175803	0.40785	0.183	0	1	UC_I	PEX16
0.175803	0.436765	0.183	0	1	UC_I	RPUSD3
0.175803	0.335963	0.183	0	1	UC_I	TNRC18
0.175803	0.469178	0.183	0	1	UC_I	VCL
0.175803	0.335326	0.183	0	1	UC_I	BRMS1
0.175803	0.350904	0.183	0	1	UC_I	FGD5-AS1
0.175803	0.392691	0.183	0	1	UC_I	FUOM
0.175803	0.398446	0.183	0	1	UC_I	HELQ
0.175803	0.415331	0.183	0	1	UC_I	INTS6L
0.175803	0.337736	0.183	0	1	UC_I	REEP3
0.175803	0.386204	0.183	0	1	UC_I	RSPRY1
0.175803	0.452921	0.183	0	1	UC_I	SPSB3
0.175803	0.43457	0.183	0	1	UC_I	THAP9-AS1
0.175803	0.33391	0.183	0	1	UC_I	UQCC3
0.175803	0.399878	0.183	0	1	UC_I	USP28
0.175803	0.393859	0.183	0	1	UC_I	ADK
0.175803	0.577408	0.183	0	1	UC_I	AL021453.1
0.175803	0.32299	0.183	0	1	UC_I	ALPK1
0.175803	0.339163	0.183	0	1	UC_I	ARRDC2
0.175803	0.31978	0.183	0	1	UC_I	DAP
0.175803	0.390196	0.183	0	1	UC_I	DOCK11
0.175803	0.513151	0.183	0	1	UC_I	ENTPD1
0.175803	0.520342	0.183	0	1	UC_I	HPS3
0.175803	0.336854	0.183	0	1	UC_I	NUP37
0.175803	0.41103	0.183	0	1	UC_I	PRNP
0.175803	0.315773	0.183	0	1	UC_I	SEPT11
0.175803	0.497506	0.183	0	1	UC_I	SHCBP1
0.175803	0.316606	0.183	0	1	UC_I	SLC25A4
0.175803	0.363273	0.183	0	1	UC_I	ST3GAL1
0.175803	0.36185	0.183	0	1	UC_I	U2AF1L4
0.175803	0.296672	0.183	0	1	UC_I	ACAA2
0.175803	0.386824	0.183	0	1	UC_I	BANP
0.175803	0.348734	0.183	0	1	UC_I	CNP
0.175803	0.442192	0.183	0	1	UC_I	DDI2
0.175803	0.347411	0.183	0	1	UC_I	EBPL
0.175803	0.351926	0.183	0	1	UC_I	MRPL45
0.175803	0.350863	0.183	0	1	UC_I	MTMR9
0.175803	0.419615	0.183	0	1	UC_I	RAB2B
0.175803	0.430874	0.183	0	1	UC_I	RANBP9
0.175803	0.42618	0.183	0	1	UC_I	SLC12A6
0.175803	0.407654	0.183	0	1	UC_I	STK10
0.175803	0.346229	0.183	0	1	UC_I	STK40
0.175803	0.490921	0.183	0	1	UC_I	ABI3
0.175803	0.453071	0.183	0	1	UC_I	CUEDC2
0.175803	0.375405	0.183	0	1	UC_I	RBM12
0.175803	0.379915	0.183	0	1	UC_I	SLC16A1
0.175803	0.401281	0.183	0	1	UC_I	SLC25A45
0.175803	0.317973	0.183	0	1	UC_I	PARP9
0.176255	-0.507568	0.064	0.333	1	UC_NI	TRMT5
0.176423	-0.364206	0.165	0.5	1	UC_NI	AIDA
0.17672	-0.506987	0.376	0.333	1	UC_NI	CD27
0.177188	-0.682968	0.339	0.667	1	UC_NI	PSMB7
0.177254	0.923275	0.67	0.333	1	UC_I	PNRC2
0.17734	0.292631	0.817	0.5	1	UC_I	TRIR
0.1784	-0.411612	0.064	0.333	1	UC_NI	FBXO44
0.179151	-0.659538	0.202	0.333	1	UC_NI	ZNF675
0.179246	-0.414485	0.44	0.333	1	UC_NI	TFRC
0.179252	-0.331576	0.468	0.833	1	UC_NI	MCTS1
0.180073	-0.507043	0.183	0.167	1	UC_NI	KRIT1
0.181142	-0.80302	0.229	0.333	1	UC_NI	PARP15
0.181956	-1.07063	0.514	0.833	1	UC_NI	EVI2B
0.181987	-0.653262	0.073	0.333	1	UC_NI	RBM18
0.18352	-0.793426	0.083	0.333	1	UC_NI	CAPN10
0.185006	-0.959454	0.312	0.333	1	UC_NI	AFF3
0.185323	-0.425538	0.294	0.667	1	UC_NI	SDHC
0.185581	-0.785243	0.083	0.333	1	UC_NI	SOX9
0.1858	-0.5075	0.073	0.333	1	UC_NI	FARSB
0.185872	-0.664695	0.982	1	1	UC_NI	HSP90AB1
0.186053	-0.606381	0.294	0.667	1	UC_NI	SP140L
0.186112	-0.58892	0.174	0.5	1	UC_NI	TPST2
0.186217	-0.768053	0.239	0.5	1	UC_NI	TMEM179B
0.186304	-0.61274	0.743	1	1	UC_NI	HERPUD1
0.186666	-0.386467	0.165	0.5	1	UC_NI	GTF2H3
0.187285	0.637153	0.56	0.5	1	UC_I	SETD2
0.187704	-1.02449	0.064	0.167	1	UC_NI	PIGU
0.187897	-0.773403	0.183	0.5	1	UC_NI	NAPG
0.188164	-0.852383	0.239	0.5	1	UC_NI	SLC50A1
0.188646	-0.640513	0.073	0.333	1	UC_NI	TMEM245
0.190123	-0.523515	0.073	0.333	1	UC_NI	EML2
0.190258	0.393487	0.174	0	1	UC_I	MMS22L
0.190258	0.362283	0.174	0	1	UC_I	BAG6
0.190258	0.335666	0.174	0	1	UC_I	BCCIP
0.190258	0.329266	0.174	0	1	UC_I	CABIN1
0.190258	0.409129	0.174	0	1	UC_I	CCDC66
0.190258	0.373817	0.174	0	1	UC_I	GOLT1B
0.190258	0.298912	0.174	0	1	UC_I	NUDCD3
0.190258	0.384562	0.174	0	1	UC_I	PIN4
0.190258	0.299447	0.174	0	1	UC_I	STAM2
0.190258	0.335572	0.174	0	1	UC_I	TMED7
0.190258	0.306812	0.174	0	1	UC_I	TSPAN31
0.190258	0.338759	0.174	0	1	UC_I	ACAT2
0.190258	0.423088	0.174	0	1	UC_I	AGPAT5
0.190258	0.407444	0.174	0	1	UC_I	ANKRD36
0.190258	0.397938	0.174	0	1	UC_I	ATPAF2
0.190258	0.384288	0.174	0	1	UC_I	COG2
0.190258	0.433965	0.174	0	1	UC_I	CTSA
0.190258	0.355738	0.174	0	1	UC_I	DTD1
0.190258	0.358862	0.174	0	1	UC_I	GORASP2
0.190258	0.379553	0.174	0	1	UC_I	HBP1
0.190258	0.308401	0.174	0	1	UC_I	KHSRP
0.190258	0.393304	0.174	0	1	UC_I	NARFL
0.190258	0.3585	0.174	0	1	UC_I	PAIP1
0.190258	0.389577	0.174	0	1	UC_I	PRPF18
0.190258	0.395147	0.174	0	1	UC_I	SCNM1
0.190258	0.399378	0.174	0	1	UC_I	SDHA
0.190258	0.359489	0.174	0	1	UC_I	TBL1X
0.190258	0.391039	0.174	0	1	UC_I	TRAPPC6B
0.190258	0.37444	0.174	0	1	UC_I	TXNRD1
0.190258	0.441286	0.174	0	1	UC_I	VPS26A
0.190258	0.37176	0.174	0	1	UC_I	ZNF397
0.190258	0.5454	0.174	0	1	UC_I	ZNF736
0.190258	0.36874	0.174	0	1	UC_I	AC005261.1
0.190258	0.312288	0.174	0	1	UC_I	ASH2L
0.190258	0.308289	0.174	0	1	UC_I	ATP6V1B2
0.190258	0.363447	0.174	0	1	UC_I	BLOC1S5
0.190258	0.509673	0.174	0	1	UC_I	CCNB1
0.190258	0.41231	0.174	0	1	UC_I	CEP192
0.190258	0.417508	0.174	0	1	UC_I	CST3
0.190258	0.402173	0.174	0	1	UC_I	CTR9
0.190258	0.360597	0.174	0	1	UC_I	DHX40
0.190258	0.326777	0.174	0	1	UC_I	E2F3
0.190258	0.305696	0.174	0	1	UC_I	EIF2B2
0.190258	0.717788	0.174	0	1	UC_I	HLA-DQA2
0.190258	0.358549	0.174	0	1	UC_I	ISG20L2
0.190258	0.330826	0.174	0	1	UC_I	KIAA0100
0.190258	0.417578	0.174	0	1	UC_I	KMO
0.190258	0.327742	0.174	0	1	UC_I	LATS1
0.190258	0.349847	0.174	0	1	UC_I	MAP4K2
0.190258	0.36876	0.174	0	1	UC_I	MRPL48
0.190258	0.355208	0.174	0	1	UC_I	NAPA
0.190258	0.369306	0.174	0	1	UC_I	NPLOC4
0.190258	0.388486	0.174	0	1	UC_I	NSMCE2
0.190258	0.331785	0.174	0	1	UC_I	OSBP
0.190258	0.400431	0.174	0	1	UC_I	POLR2C
0.190258	0.362247	0.174	0	1	UC_I	PRKCSH
0.190258	0.427871	0.174	0	1	UC_I	RRP8
0.190258	0.43846	0.174	0	1	UC_I	SHISA8
0.190258	0.306781	0.174	0	1	UC_I	SMIM12
0.190258	0.323338	0.174	0	1	UC_I	TCF12
0.190258	0.437004	0.174	0	1	UC_I	TNKS
0.190258	0.367345	0.174	0	1	UC_I	TOGARAM1
0.190258	0.382301	0.174	0	1	UC_I	USP4
0.190258	0.293103	0.174	0	1	UC_I	UTP11
0.190258	0.396016	0.174	0	1	UC_I	XAF1
0.190258	0.359417	0.174	0	1	UC_I	ZMPSTE24
0.190258	0.412804	0.174	0	1	UC_I	BBIP1
0.190258	0.33373	0.174	0	1	UC_I	C3orf58
0.190258	0.559811	0.174	0	1	UC_I	CADM1
0.190258	0.295564	0.174	0	1	UC_I	CYB561D2
0.190258	0.362186	0.174	0	1	UC_I	HPS1
0.190258	0.370452	0.174	0	1	UC_I	MAD2L1
0.190258	0.499291	0.174	0	1	UC_I	MBNL3
0.190258	0.40586	0.174	0	1	UC_I	NCOR2
0.190258	0.370472	0.174	0	1	UC_I	NIT2
0.190258	0.342797	0.174	0	1	UC_I	PILRB
0.190258	0.359381	0.174	0	1	UC_I	SEC63
0.190258	0.399401	0.174	0	1	UC_I	SH3RF1
0.190258	0.364907	0.174	0	1	UC_I	SULF2
0.190258	0.438867	0.174	0	1	UC_I	TCIRG1
0.190258	0.522227	0.174	0	1	UC_I	UTP23
0.190258	0.42952	0.174	0	1	UC_I	WDR76
0.190258	0.43575	0.174	0	1	UC_I	ZFYVE16
0.190258	0.384023	0.174	0	1	UC_I	ZNHIT6
0.190304	-0.855534	0.119	0.333	1	UC_NI	AC025159.1
0.19087	-0.436416	0.202	0.167	1	UC_NI	DTX1
0.190879	-0.65135	0.56	0.833	1	UC_NI	KHDRBS1
0.19119	-0.779167	0.798	1	1	UC_NI	RAB11FIP1
0.191339	0.882471	0.569	0.333	1	UC_I	ZC3H15
0.192042	-0.403697	0.165	0.5	1	UC_NI	CCDC71L
0.192143	-0.547517	0.752	0.833	1	UC_NI	CLIC1
0.192157	-0.744595	0.147	0.333	1	UC_NI	CHMP7
0.192182	0.864693	0.679	0.333	1	UC_I	RFC1
0.192512	0.758442	0.798	0.667	1	UC_I	EIF3H
0.192538	-0.735683	0.073	0.333	1	UC_NI	FAIM
0.192795	-0.717776	0.092	0.333	1	UC_NI	PGD
0.192817	-0.698658	0.092	0.333	1	UC_NI	DPH6
0.19361	-0.512606	0.165	0.5	1	UC_NI	C19orf66
0.19362	-0.465744	0.165	0.5	1	UC_NI	RASSF1
0.194078	-0.783204	0.174	0.5	1	UC_NI	USP3
0.194644	-0.681271	0.303	0.667	1	UC_NI	TOB2
0.194939	-0.853848	0.229	0.5	1	UC_NI	TOPORS
0.195482	-0.778373	0.202	0.5	1	UC_NI	SNHG9
0.195548	-0.412695	0.862	0.667	1	UC_NI	DYNLL1
0.19564	-0.633216	0.321	0.333	1	UC_NI	PIM3
0.195755	-0.398585	0.468	0.833	1	UC_NI	PTPN2
0.196052	-0.64825	0.083	0.333	1	UC_NI	PEX5
0.196645	0.785636	0.514	0.167	1	UC_I	RNASEH2C
0.198215	0.333865	0.459	0.167	1	UC_I	CDC37
0.198553	-0.647452	0.193	0.333	1	UC_NI	CLPX
0.198801	-0.352327	0.073	0.333	1	UC_NI	GBP2
0.19881	0.87738	0.56	0.333	1	UC_I	EIF5A
0.199644	-0.896661	0.275	0.5	1	UC_NI	FLI1
0.199717	0.84078	0.486	0.167	1	UC_I	PIGR
0.199749	0.718972	0.532	0.167	1	UC_I	SCP2
0.199951	0.978111	0.468	0.167	1	UC_I	ZNF608
0.200321	-0.674056	0.394	0.5	1	UC_NI	KDM5A
0.200642	-1.01529	0.266	0.5	1	UC_NI	HSPB1
0.200827	-0.692963	0.303	0.667	1	UC_NI	MAF1
0.201255	-0.952923	0.174	0.333	1	UC_NI	CDK17
0.201654	-1.11648	0.028	0.167	1	UC_NI	CXADR
0.203544	-0.530508	0.486	0.833	1	UC_NI	SOCS1
0.203674	-0.476229	0.073	0.333	1	UC_NI	SPECC1L
0.204196	-0.524755	0.798	1	1	UC_NI	HNRNPK
0.205865	0.304622	0.165	0	1	UC_I	ANAPC1
0.205865	0.336995	0.165	0	1	UC_I	IKBIP
0.205865	0.322597	0.165	0	1	UC_I	JMY
0.205865	0.385136	0.165	0	1	UC_I	KDM1A
0.205865	0.258223	0.165	0	1	UC_I	POLDIP2
0.205865	0.31747	0.165	0	1	UC_I	ARHGEF12
0.205865	0.351479	0.165	0	1	UC_I	FBXO3
0.205865	0.364457	0.165	0	1	UC_I	ITM2C
0.205865	0.429533	0.165	0	1	UC_I	MAP4K5
0.205865	0.342425	0.165	0	1	UC_I	NSMCE4A
0.205865	0.365743	0.165	0	1	UC_I	PANK3
0.205865	0.331688	0.165	0	1	UC_I	SYMPK
0.205865	0.366249	0.165	0	1	UC_I	TMEM107
0.205865	0.404655	0.165	0	1	UC_I	AGL
0.205865	0.350698	0.165	0	1	UC_I	ATF1
0.205865	0.343366	0.165	0	1	UC_I	CUL4A
0.205865	0.312113	0.165	0	1	UC_I	GTF2H1
0.205865	0.358359	0.165	0	1	UC_I	IL12RB1
0.205865	0.302068	0.165	0	1	UC_I	ITCH
0.205865	0.359157	0.165	0	1	UC_I	POLR2D
0.205865	0.425274	0.165	0	1	UC_I	POU2F1
0.205865	0.304459	0.165	0	1	UC_I	SLC25A32
0.205865	0.474228	0.165	0	1	UC_I	SLC46A3
0.205865	0.321185	0.165	0	1	UC_I	UNC50
0.205865	0.366616	0.165	0	1	UC_I	ANXA2
0.205865	0.330239	0.165	0	1	UC_I	ATAD2
0.205865	0.309208	0.165	0	1	UC_I	B3GAT3
0.205865	0.256463	0.165	0	1	UC_I	C12orf10
0.205865	0.334428	0.165	0	1	UC_I	C2CD5
0.205865	0.38505	0.165	0	1	UC_I	CEACAM5
0.205865	0.360422	0.165	0	1	UC_I	CEP250
0.205865	0.333949	0.165	0	1	UC_I	CHERP
0.205865	0.394847	0.165	0	1	UC_I	DENND4B
0.205865	0.34801	0.165	0	1	UC_I	GKAP1
0.205865	0.345703	0.165	0	1	UC_I	GPR108
0.205865	0.340584	0.165	0	1	UC_I	HAUS6
0.205865	0.338706	0.165	0	1	UC_I	ICA1
0.205865	0.417919	0.165	0	1	UC_I	INPP5B
0.205865	0.355529	0.165	0	1	UC_I	KANSL2
0.205865	0.424816	0.165	0	1	UC_I	MCM3
0.205865	0.342021	0.165	0	1	UC_I	NOA1
0.205865	0.294118	0.165	0	1	UC_I	NUDCD1
0.205865	0.299885	0.165	0	1	UC_I	PIGT
0.205865	0.434763	0.165	0	1	UC_I	PRR14L
0.205865	0.362079	0.165	0	1	UC_I	PTOV1
0.205865	0.343969	0.165	0	1	UC_I	RARS
0.205865	0.447752	0.165	0	1	UC_I	RNF146
0.205865	0.391228	0.165	0	1	UC_I	SAMHD1
0.205865	0.351954	0.165	0	1	UC_I	SAP30
0.205865	0.320702	0.165	0	1	UC_I	SLC35F5
0.205865	0.314338	0.165	0	1	UC_I	SMIM27
0.205865	0.369924	0.165	0	1	UC_I	SPINK2
0.205865	0.308937	0.165	0	1	UC_I	STXBP3
0.205865	0.35097	0.165	0	1	UC_I	SVIP
0.205865	0.294581	0.165	0	1	UC_I	TMEM141
0.205865	0.385715	0.165	0	1	UC_I	TMEM263
0.205865	0.317034	0.165	0	1	UC_I	TRMT1
0.205865	0.389621	0.165	0	1	UC_I	TRRAP
0.205865	0.32552	0.165	0	1	UC_I	TSC22D1
0.205865	0.334445	0.165	0	1	UC_I	TXLNG
0.205865	0.338725	0.165	0	1	UC_I	UBE2Q2
0.205865	0.343094	0.165	0	1	UC_I	UTP14A
0.205865	0.316184	0.165	0	1	UC_I	ZNF254
0.205865	0.30138	0.165	0	1	UC_I	AP3D1
0.205865	0.413713	0.165	0	1	UC_I	ARHGAP5
0.205865	0.432507	0.165	0	1	UC_I	C9orf85
0.205865	0.396409	0.165	0	1	UC_I	CFAP20
0.205865	0.464182	0.165	0	1	UC_I	CLDN4
0.205865	0.425656	0.165	0	1	UC_I	DCAF15
0.205865	0.39159	0.165	0	1	UC_I	KLHL3
0.205865	0.335548	0.165	0	1	UC_I	LIAS
0.205865	0.291521	0.165	0	1	UC_I	METTL15
0.205865	0.355625	0.165	0	1	UC_I	REXO2
0.205865	0.358896	0.165	0	1	UC_I	TPM1
0.205865	0.364423	0.165	0	1	UC_I	AC010226.1
0.205865	0.431626	0.165	0	1	UC_I	AC012236.1
0.205865	0.385914	0.165	0	1	UC_I	C8orf33
0.205865	0.368193	0.165	0	1	UC_I	CORO1B
0.205865	0.538738	0.165	0	1	UC_I	MFHAS1
0.205865	0.36593	0.165	0	1	UC_I	OPA3
0.205865	0.28893	0.165	0	1	UC_I	RRM1
0.205865	0.367025	0.165	0	1	UC_I	SPPL2B
0.205865	0.330893	0.165	0	1	UC_I	STAT5A
0.205865	0.347138	0.165	0	1	UC_I	STK16
0.205865	0.343485	0.165	0	1	UC_I	TIMM22
0.205951	-0.686398	0.193	0.5	1	UC_NI	GOLGA8B
0.205991	-0.599387	0.523	0.833	1	UC_NI	WDR33
0.206013	-0.700814	0.128	0.333	1	UC_NI	NTAN1
0.206056	-0.295063	0.073	0.333	1	UC_NI	FAM78A
0.206356	0.79493	0.495	0.167	1	UC_I	PDAP1
0.20642	-0.295547	0.073	0.333	1	UC_NI	NELFA
0.206568	-0.6819	0.073	0.333	1	UC_NI	MIGA2
0.206609	-0.336446	0.486	0.833	1	UC_NI	RPL17
0.206828	0.827509	0.523	0.167	1	UC_I	U2SURP
0.207091	0.821351	0.477	0.167	1	UC_I	THOC7
0.207553	0.79587	0.514	0.167	1	UC_I	PAFAH1B1
0.2078	-0.474638	0.303	0.667	1	UC_NI	VTA1
0.208577	-0.288969	0.798	0.667	1	UC_NI	GSTP1
0.208866	-0.319044	0.073	0.333	1	UC_NI	METTL8
0.209309	-0.751625	0.11	0.333	1	UC_NI	VAMP7
0.209481	-0.4992	0.073	0.333	1	UC_NI	DOHH
0.210281	0.291364	0.936	1	1	UC_I	RPL4
0.212319	0.879059	0.569	0.333	1	UC_I	SRI
0.213639	-0.425572	0.073	0.333	1	UC_NI	PDK1
0.213768	-0.671662	0.193	0.5	1	UC_NI	UQCRC1
0.213855	-0.688838	0.202	0.333	1	UC_NI	SMARCE1
0.213896	-0.520777	0.073	0.333	1	UC_NI	TNFAIP8L1
0.214502	-0.746175	0.229	0.333	1	UC_NI	CELF2
0.214779	-0.660028	0.569	0.833	1	UC_NI	DNAJB1
0.215243	-0.54284	0.119	0.167	1	UC_NI	GSR
0.215336	0.764145	0.514	0.167	1	UC_I	RPS19BP1
0.215467	-0.384593	0.073	0.333	1	UC_NI	SUSD1
0.215774	-0.469989	0.073	0.333	1	UC_NI	B3GALT6
0.215777	-0.414735	0.073	0.333	1	UC_NI	DLST
0.215802	0.773825	0.459	0.167	1	UC_I	CBX5
0.216096	-0.461023	0.073	0.333	1	UC_NI	GUF1
0.216493	-0.82529	0.128	0.333	1	UC_NI	SLC37A1
0.216587	-0.691141	0.138	0.333	1	UC_NI	ISOC2
0.216993	0.654429	1	1	1	UC_I	DDX5
0.217245	-0.620272	0.183	0.5	1	UC_NI	HM13
0.217711	-0.661954	0.752	0.833	1	UC_NI	IGHM
0.218418	0.824609	0.459	0.167	1	UC_I	PTTG1
0.218473	0.816618	0.486	0.167	1	UC_I	UPF3A
0.219528	-0.73387	0.294	0.5	1	UC_NI	MRPS23
0.220719	-0.698447	0.128	0.333	1	UC_NI	TPGS1
0.220878	0.510356	1	1	1	UC_I	MT-ND1
0.221187	-0.657395	0.33	0.667	1	UC_NI	ILF3
0.222724	0.287321	0.156	0	1	UC_I	CSTF3
0.222724	0.38042	0.156	0	1	UC_I	GMIP
0.222724	0.378712	0.156	0	1	UC_I	MPHOSPH9
0.222724	0.418367	0.156	0	1	UC_I	PRMT9
0.222724	0.424654	0.156	0	1	UC_I	TTTY15
0.222724	0.307501	0.156	0	1	UC_I	USP37
0.222724	0.309086	0.156	0	1	UC_I	BABAM2
0.222724	0.36825	0.156	0	1	UC_I	CHMP3
0.222724	0.319652	0.156	0	1	UC_I	FOLR2
0.222724	0.379578	0.156	0	1	UC_I	GNPTAB
0.222724	0.364772	0.156	0	1	UC_I	ID1
0.222724	0.320881	0.156	0	1	UC_I	IMPA1
0.222724	0.338603	0.156	0	1	UC_I	MAP2K6
0.222724	0.373968	0.156	0	1	UC_I	MARS
0.222724	0.329209	0.156	0	1	UC_I	MRPL23
0.222724	0.295314	0.156	0	1	UC_I	RHOT2
0.222724	0.394784	0.156	0	1	UC_I	RNF113A
0.222724	0.345188	0.156	0	1	UC_I	TRUB2
0.222724	0.362312	0.156	0	1	UC_I	ZFP14
0.222724	0.341303	0.156	0	1	UC_I	ADCK2
0.222724	0.403822	0.156	0	1	UC_I	AP003774.4
0.222724	0.272951	0.156	0	1	UC_I	DPH3
0.222724	0.415871	0.156	0	1	UC_I	FAM76A
0.222724	0.273392	0.156	0	1	UC_I	HEBP2
0.222724	0.372497	0.156	0	1	UC_I	MLLT10
0.222724	0.311451	0.156	0	1	UC_I	NEK8
0.222724	0.361144	0.156	0	1	UC_I	PHF19
0.222724	0.349017	0.156	0	1	UC_I	POLD2
0.222724	0.329219	0.156	0	1	UC_I	SNAP29
0.222724	0.347067	0.156	0	1	UC_I	TIMP1
0.222724	0.39682	0.156	0	1	UC_I	TMEM106B
0.222724	0.383845	0.156	0	1	UC_I	YY1AP1
0.222724	0.375198	0.156	0	1	UC_I	ZHX2
0.222724	0.384775	0.156	0	1	UC_I	AC099524.1
0.222724	0.341749	0.156	0	1	UC_I	AP5M1
0.222724	0.342274	0.156	0	1	UC_I	BCOR
0.222724	0.39113	0.156	0	1	UC_I	DHRS7
0.222724	0.314471	0.156	0	1	UC_I	EMC8
0.222724	0.284577	0.156	0	1	UC_I	GOSR2
0.222724	0.346794	0.156	0	1	UC_I	GOT2
0.222724	0.306922	0.156	0	1	UC_I	GXYLT1
0.222724	0.297414	0.156	0	1	UC_I	HSPA14.1
0.222724	0.331851	0.156	0	1	UC_I	IPO5
0.222724	0.282226	0.156	0	1	UC_I	MAP3K7
0.222724	0.347128	0.156	0	1	UC_I	MCM7
0.222724	0.327	0.156	0	1	UC_I	MPDU1
0.222724	0.306882	0.156	0	1	UC_I	NENF
0.222724	0.333655	0.156	0	1	UC_I	NUP107
0.222724	0.330275	0.156	0	1	UC_I	OGFRL1
0.222724	0.311227	0.156	0	1	UC_I	PCBD1
0.222724	0.33641	0.156	0	1	UC_I	PHF1
0.222724	0.333791	0.156	0	1	UC_I	PIK3IP1
0.222724	0.362351	0.156	0	1	UC_I	RBM28
0.222724	0.340265	0.156	0	1	UC_I	RIOK1
0.222724	0.256462	0.156	0	1	UC_I	RNASEH1
0.222724	0.291125	0.156	0	1	UC_I	SMIM4
0.222724	0.298243	0.156	0	1	UC_I	TRAF7
0.222724	0.355264	0.156	0	1	UC_I	UBE2V1
0.222724	0.349628	0.156	0	1	UC_I	WASHC2C
0.222724	0.386723	0.156	0	1	UC_I	WDR46
0.222724	0.353261	0.156	0	1	UC_I	XPO6
0.222724	0.385695	0.156	0	1	UC_I	ZDHHC3
0.222724	0.29024	0.156	0	1	UC_I	AHCY
0.222724	0.413349	0.156	0	1	UC_I	ARL4A
0.222724	0.354295	0.156	0	1	UC_I	CCSER2
0.222724	0.314049	0.156	0	1	UC_I	COX15
0.222724	0.284374	0.156	0	1	UC_I	FBXW2
0.222724	0.295322	0.156	0	1	UC_I	HDHD2
0.222724	0.370159	0.156	0	1	UC_I	HEXIM1
0.222724	0.343404	0.156	0	1	UC_I	HSPA12A
0.222724	0.285396	0.156	0	1	UC_I	L3MBTL2
0.222724	0.343342	0.156	0	1	UC_I	MCPH1
0.222724	0.42945	0.156	0	1	UC_I	MGAT1
0.222724	0.305479	0.156	0	1	UC_I	NDUFS1
0.222724	0.344618	0.156	0	1	UC_I	OTUD4
0.222724	0.284359	0.156	0	1	UC_I	PFKP
0.222724	0.332777	0.156	0	1	UC_I	PLGRKT
0.222724	0.336694	0.156	0	1	UC_I	PPFIA1
0.222724	0.342617	0.156	0	1	UC_I	SEC23B
0.222724	0.326641	0.156	0	1	UC_I	SIRT6
0.222724	0.291234	0.156	0	1	UC_I	SLC44A1
0.222724	0.298635	0.156	0	1	UC_I	SLX4IP
0.222724	0.293917	0.156	0	1	UC_I	SURF2
0.222724	0.265719	0.156	0	1	UC_I	TBC1D15
0.222724	0.32502	0.156	0	1	UC_I	TCTN3
0.222724	0.287852	0.156	0	1	UC_I	UBE2T
0.222724	0.420433	0.156	0	1	UC_I	XPA
0.222724	0.372654	0.156	0	1	UC_I	ZNF195
0.222724	0.341835	0.156	0	1	UC_I	RAB33A
0.222724	0.324964	0.156	0	1	UC_I	RNF166
0.222724	0.337743	0.156	0	1	UC_I	STXBP2
0.222724	0.367802	0.156	0	1	UC_I	TMEM260
0.222724	0.312611	0.156	0	1	UC_I	UCHL5
0.222724	0.290406	0.156	0	1	UC_I	CHFR
0.222949	0.540728	0.67	0.333	1	UC_I	USP34
0.223193	-0.684387	0.761	0.833	1	UC_NI	CD40
0.22329	0.763668	0.495	0.333	1	UC_I	NFKB1
0.223624	-0.394284	0.202	0.167	1	UC_NI	PMS2
0.22454	-0.295286	0.229	0.167	1	UC_NI	NRBP1
0.224721	-0.419596	0.193	0.167	1	UC_NI	FO393401.1
0.225517	-1.31902	0.505	0.667	1	UC_NI	METAP2
0.225549	-0.583696	0.174	0.167	1	UC_NI	LINC02576
0.225629	-0.465008	0.312	0.667	1	UC_NI	RABGGTB
0.226071	-0.367108	0.587	0.5	1	UC_NI	EPC1
0.226328	0.883189	0.459	0.167	1	UC_I	MDFIC
0.227086	-0.776193	0.055	0.167	1	UC_NI	AC139887.2
0.227259	0.768133	0.505	0.167	1	UC_I	UBE2M
0.22733	-0.7108	0.514	0.833	1	UC_NI	SPEN
0.227597	0.394221	1	1	1	UC_I	NACA
0.228694	-0.696596	0.156	0.333	1	UC_NI	TSEN34
0.229067	-0.34072	0.193	0.5	1	UC_NI	PIP4P1
0.229624	-0.711713	0.101	0.333	1	UC_NI	HSF1
0.230162	1.02079	0.459	0.167	1	UC_I	CKS2
0.230316	-0.362435	0.541	0.5	1	UC_NI	WTAP
0.230755	-0.267828	0.083	0.333	1	UC_NI	KCTD18
0.230918	-0.722186	0.092	0.333	1	UC_NI	PLPBP
0.230968	0.544516	0.963	0.833	1	UC_I	BTF3
0.231021	-0.33772	0.239	0.167	1	UC_NI	SVBP
0.231066	-0.592407	0.092	0.167	1	UC_NI	AP2A2
0.231197	-0.610809	0.083	0.333	1	UC_NI	EIPR1
0.231325	-0.695841	0.239	0.333	1	UC_NI	WWC3
0.232011	-0.624084	0.633	0.833	1	UC_NI	DDX6
0.232489	0.809686	0.523	0.333	1	UC_I	GUK1
0.232884	-0.937265	0.083	0.167	1	UC_NI	MLH3
0.233443	-0.711622	0.138	0.333	1	UC_NI	SPATC1L
0.234877	-0.630324	0.193	0.333	1	UC_NI	HIPK3
0.235072	0.895399	0.44	0.167	1	UC_I	MRPS36
0.235244	0.837336	0.505	0.167	1	UC_I	DAAM1
0.236019	-0.433147	0.688	0.667	1	UC_NI	MCL1
0.236278	-0.645451	0.083	0.333	1	UC_NI	WDR12
0.236524	-0.418037	0.743	1	1	UC_NI	VPREB3
0.237394	0.814756	0.624	0.333	1	UC_I	GCC2
0.23851	-0.42488	0.174	0.167	1	UC_NI	MARCH8
0.239845	0.752983	0.459	0.167	1	UC_I	CNOT4
0.240184	-0.264642	0.239	0.167	1	UC_NI	UBE2E2
0.240951	0.438516	0.147	0	1	UC_I	RGCC
0.240951	0.3152	0.147	0	1	UC_I	CTSD
0.240951	0.314204	0.147	0	1	UC_I	PRKAG1
0.240951	0.398488	0.147	0	1	UC_I	CEMIP2
0.240951	0.307156	0.147	0	1	UC_I	FEN1
0.240951	0.293531	0.147	0	1	UC_I	ING4
0.240951	0.393463	0.147	0	1	UC_I	MAP3K11
0.240951	0.266851	0.147	0	1	UC_I	MCRS1
0.240951	0.342358	0.147	0	1	UC_I	ORAI3
0.240951	0.33959	0.147	0	1	UC_I	PTPRE
0.240951	0.396613	0.147	0	1	UC_I	RRAGA
0.240951	0.374669	0.147	0	1	UC_I	STIM1
0.240951	0.328056	0.147	0	1	UC_I	TAF13
0.240951	0.283764	0.147	0	1	UC_I	ZC3H4
0.240951	0.263656	0.147	0	1	UC_I	ZNF264
0.240951	0.296604	0.147	0	1	UC_I	ABR
0.240951	0.302836	0.147	0	1	UC_I	AL117339.5
0.240951	0.306658	0.147	0	1	UC_I	AL353622.1
0.240951	0.309319	0.147	0	1	UC_I	AMZ2
0.240951	0.299152	0.147	0	1	UC_I	ARNT
0.240951	0.274872	0.147	0	1	UC_I	CIAPIN1
0.240951	0.408922	0.147	0	1	UC_I	CMTR1
0.240951	0.325331	0.147	0	1	UC_I	CNIH4
0.240951	0.334766	0.147	0	1	UC_I	CYTH2
0.240951	0.370456	0.147	0	1	UC_I	EMSY
0.240951	0.299471	0.147	0	1	UC_I	GK
0.240951	0.303567	0.147	0	1	UC_I	GLMN
0.240951	0.283046	0.147	0	1	UC_I	GOT1
0.240951	0.342267	0.147	0	1	UC_I	GRAP
0.240951	0.331855	0.147	0	1	UC_I	GTPBP10
0.240951	0.260775	0.147	0	1	UC_I	HK1
0.240951	0.347465	0.147	0	1	UC_I	IFI35
0.240951	0.419165	0.147	0	1	UC_I	IL10RA
0.240951	0.367837	0.147	0	1	UC_I	KIAA0319L
0.240951	0.295351	0.147	0	1	UC_I	MAN2B2
0.240951	0.338433	0.147	0	1	UC_I	MAP3K13
0.240951	0.30664	0.147	0	1	UC_I	MAPK6
0.240951	0.343686	0.147	0	1	UC_I	MGST2
0.240951	0.34961	0.147	0	1	UC_I	MMGT1
0.240951	0.349388	0.147	0	1	UC_I	MOSMO
0.240951	0.270244	0.147	0	1	UC_I	MRPL49
0.240951	0.352214	0.147	0	1	UC_I	MSL2
0.240951	0.313442	0.147	0	1	UC_I	MSRA
0.240951	0.341683	0.147	0	1	UC_I	MUM1
0.240951	0.318476	0.147	0	1	UC_I	PCYT1A
0.240951	0.317796	0.147	0	1	UC_I	PRCP
0.240951	0.285133	0.147	0	1	UC_I	PRH1
0.240951	0.286643	0.147	0	1	UC_I	PTMS
0.240951	0.291904	0.147	0	1	UC_I	RAE1
0.240951	0.432578	0.147	0	1	UC_I	S100A4
0.240951	0.277171	0.147	0	1	UC_I	SLAMF7
0.240951	0.256936	0.147	0	1	UC_I	SLC25A33
0.240951	0.312816	0.147	0	1	UC_I	SLC35A3
0.240951	0.306311	0.147	0	1	UC_I	SMAD3
0.240951	0.355535	0.147	0	1	UC_I	STK11
0.240951	0.348697	0.147	0	1	UC_I	STK25
0.240951	0.267294	0.147	0	1	UC_I	TACC3
0.240951	0.278558	0.147	0	1	UC_I	TDP1
0.240951	0.322274	0.147	0	1	UC_I	TMEM216
0.240951	0.323604	0.147	0	1	UC_I	TMEM87B
0.240951	0.30234	0.147	0	1	UC_I	TSR2
0.240951	0.299627	0.147	0	1	UC_I	TTC9C
0.240951	0.33645	0.147	0	1	UC_I	TUBGCP3
0.240951	0.340674	0.147	0	1	UC_I	APAF1
0.240951	0.329187	0.147	0	1	UC_I	DHRS4-AS1
0.240951	0.289876	0.147	0	1	UC_I	JAK2
0.240951	0.294652	0.147	0	1	UC_I	MAFG
0.240951	0.273763	0.147	0	1	UC_I	NKAPD1
0.240951	0.429827	0.147	0	1	UC_I	RBL1
0.240951	0.361326	0.147	0	1	UC_I	SNX14
0.240951	0.298704	0.147	0	1	UC_I	STARD3NL
0.240951	0.347986	0.147	0	1	UC_I	SUCLA2
0.240951	0.363612	0.147	0	1	UC_I	TEX9
0.240951	0.306369	0.147	0	1	UC_I	TMEM161B-AS1
0.240951	0.280301	0.147	0	1	UC_I	TRIM25
0.240951	0.262085	0.147	0	1	UC_I	ZNF124
0.240951	0.350676	0.147	0	1	UC_I	BORCS5
0.240951	0.288444	0.147	0	1	UC_I	C4orf48
0.240951	0.390724	0.147	0	1	UC_I	DHFR
0.240951	0.374136	0.147	0	1	UC_I	JADE1
0.240951	0.32058	0.147	0	1	UC_I	MAVS
0.240951	0.309966	0.147	0	1	UC_I	MXD1
0.240951	0.300494	0.147	0	1	UC_I	NELFB
0.240951	0.330848	0.147	0	1	UC_I	PIK3C3
0.240951	0.322989	0.147	0	1	UC_I	RAB35
0.240951	0.272279	0.147	0	1	UC_I	SNHG19
0.240951	0.298907	0.147	0	1	UC_I	FAM168B
0.240951	0.317582	0.147	0	1	UC_I	NAPRT
0.241407	-0.679884	0.202	0.5	1	UC_NI	CBX1
0.241574	-0.37283	0.202	0.167	1	UC_NI	PKN1
0.24202	-0.468666	0.183	0.5	1	UC_NI	KAT7
0.242267	-0.783713	0.349	0.5	1	UC_NI	LTA
0.242979	-0.839074	0.266	0.5	1	UC_NI	TNFAIP3
0.243069	-0.66945	0.165	0.333	1	UC_NI	DDX1
0.243115	0.707526	0.789	0.5	1	UC_I	GNG5
0.243768	-0.614069	0.11	0.333	1	UC_NI	CDIPT
0.244312	1.064	0.505	0.333	1	UC_I	CREM
0.24457	-0.597726	0.33	0.667	1	UC_NI	STIM2
0.245155	-0.502333	0.092	0.333	1	UC_NI	ARMC6
0.245446	-0.385516	0.083	0.333	1	UC_NI	EML6
0.245558	-0.665743	0.349	0.5	1	UC_NI	CHD7
0.245745	0.713911	0.505	0.167	1	UC_I	OCIAD1
0.2459	0.765291	0.468	0.167	1	UC_I	NGLY1
0.245942	-0.892693	0.183	0.333	1	UC_NI	EBI3
0.246104	-0.334299	0.495	0.833	1	UC_NI	RPA3
0.246791	0.627331	0.679	0.333	1	UC_I	LDHA
0.246945	0.68471	0.679	0.333	1	UC_I	S100A6
0.247002	-0.486533	0.321	0.667	1	UC_NI	ZNF451
0.247962	0.713813	0.505	0.167	1	UC_I	NDUFB3
0.248113	-0.536891	0.092	0.333	1	UC_NI	TCHP
0.248515	-0.529909	0.083	0.333	1	UC_NI	INO80E
0.248638	0.543349	0.853	1	1	UC_I	NEAT1
0.250276	0.890445	0.789	0.5	1	UC_I	KTN1
0.250827	-0.801482	0.174	0.167	1	UC_NI	BATF
0.250966	0.748811	0.495	0.167	1	UC_I	PDCD6IP
0.250977	0.381878	0.642	0.333	1	UC_I	GPX4
0.251636	0.746527	0.431	0.167	1	UC_I	ITPA
0.252146	-0.337647	0.505	0.833	1	UC_NI	HSPA5
0.252249	-0.363563	1	1	1	UC_NI	RPL39
0.252286	-0.435495	0.083	0.333	1	UC_NI	ANAPC13
0.252469	0.574041	0.495	0.167	1	UC_I	VDAC2
0.252485	-0.714141	0.826	1	1	UC_NI	PNRC1
0.253271	-0.402791	0.083	0.333	1	UC_NI	TCTA
0.253463	0.807294	0.569	0.333	1	UC_I	NASP
0.25375	-0.928003	0.523	0.833	1	UC_NI	FCRL3
0.253775	-0.435882	0.083	0.333	1	UC_NI	ETV3
0.253871	0.804728	0.45	0.167	1	UC_I	SDHD
0.254038	0.765511	0.468	0.167	1	UC_I	NDUFB7
0.254333	-0.737604	0.128	0.333	1	UC_NI	AKAP8
0.254633	-0.506181	0.092	0.333	1	UC_NI	CREB5
0.254779	-0.524878	0.092	0.333	1	UC_NI	TAF4B
0.255333	-0.595889	0.092	0.333	1	UC_NI	NXF1
0.255572	-0.367415	0.083	0.333	1	UC_NI	TCEAL3
0.255651	-0.391389	0.083	0.333	1	UC_NI	SUN1
0.255798	-0.487165	0.083	0.333	1	UC_NI	SFR1
0.256018	0.556973	0.982	1	1	UC_I	HLA-DPB1
0.25613	-0.680875	0.193	0.5	1	UC_NI	MYC
0.257002	-0.61804	0.817	1	1	UC_NI	IRF8
0.257516	-0.501443	0.193	0.5	1	UC_NI	CHCHD3
0.257867	-0.347004	0.752	1	1	UC_NI	CD48
0.257882	-0.429522	0.165	0.167	1	UC_NI	ECSIT
0.258406	-0.638457	0.532	0.667	1	UC_NI	TAOK3
0.258745	0.44068	0.459	0.167	1	UC_I	ATG12
0.259824	-0.746638	0.339	0.667	1	UC_NI	MCTP2
0.260059	0.854028	0.468	0.167	1	UC_I	VEZT
0.260675	0.276384	0.138	0	1	UC_I	PIGX
0.260675	0.287175	0.138	0	1	UC_I	RRP15
0.260675	0.266528	0.138	0	1	UC_I	TTPAL
0.260675	0.527064	0.138	0	1	UC_I	ABCA6
0.260675	0.254464	0.138	0	1	UC_I	ATG4B
0.260675	0.280162	0.138	0	1	UC_I	ENPP4
0.260675	0.295974	0.138	0	1	UC_I	HUS1
0.260675	0.289924	0.138	0	1	UC_I	MSL1
0.260675	0.296509	0.138	0	1	UC_I	PEF1
0.260675	0.32137	0.138	0	1	UC_I	PGBD2
0.260675	0.298701	0.138	0	1	UC_I	RIPK2
0.260675	0.276671	0.138	0	1	UC_I	SEC61A1
0.260675	0.253936	0.138	0	1	UC_I	TRIM26
0.260675	0.26268	0.138	0	1	UC_I	ACBD5
0.260675	0.252858	0.138	0	1	UC_I	AGPAT1
0.260675	0.297705	0.138	0	1	UC_I	BTN2A1
0.260675	0.345499	0.138	0	1	UC_I	CCDC18
0.260675	0.295874	0.138	0	1	UC_I	DCAF6
0.260675	0.306912	0.138	0	1	UC_I	EIF2B3
0.260675	0.300058	0.138	0	1	UC_I	ERC1
0.260675	0.307561	0.138	0	1	UC_I	FAM193A
0.260675	0.292925	0.138	0	1	UC_I	GLB1
0.260675	0.258895	0.138	0	1	UC_I	GNPTG
0.260675	0.328853	0.138	0	1	UC_I	IDH3A
0.260675	0.258219	0.138	0	1	UC_I	INTS11
0.260675	0.301363	0.138	0	1	UC_I	KATNA1
0.260675	0.366515	0.138	0	1	UC_I	KCNN4
0.260675	0.406781	0.138	0	1	UC_I	LINC02099
0.260675	0.261461	0.138	0	1	UC_I	LIX1L
0.260675	0.303467	0.138	0	1	UC_I	MIGA1
0.260675	0.309251	0.138	0	1	UC_I	OSBPL3
0.260675	0.290078	0.138	0	1	UC_I	PEX1
0.260675	0.350933	0.138	0	1	UC_I	PPP1R16B
0.260675	0.262997	0.138	0	1	UC_I	PPP1R8
0.260675	0.259088	0.138	0	1	UC_I	PRPS2
0.260675	0.35984	0.138	0	1	UC_I	PTAFR
0.260675	0.37183	0.138	0	1	UC_I	RMND1
0.260675	0.367379	0.138	0	1	UC_I	SLC36A4
0.260675	0.337268	0.138	0	1	UC_I	SNUPN
0.260675	0.31343	0.138	0	1	UC_I	SNX25
0.260675	0.281146	0.138	0	1	UC_I	SNX4
0.260675	0.357037	0.138	0	1	UC_I	STYX
0.260675	0.298012	0.138	0	1	UC_I	TM9SF4
0.260675	0.260653	0.138	0	1	UC_I	TMUB1
0.260675	0.328847	0.138	0	1	UC_I	TRERF1
0.260675	0.393327	0.138	0	1	UC_I	TTLL3
0.260675	0.268321	0.138	0	1	UC_I	USP9Y
0.260675	0.265312	0.138	0	1	UC_I	ZFY
0.260675	0.277682	0.138	0	1	UC_I	ZNF274
0.260675	0.269802	0.138	0	1	UC_I	AASDH
0.260675	0.292873	0.138	0	1	UC_I	AP001157.1
0.260675	0.403318	0.138	0	1	UC_I	CGAS
0.260675	0.323392	0.138	0	1	UC_I	DDX54
0.260675	0.325587	0.138	0	1	UC_I	DEPDC5
0.260675	0.254924	0.138	0	1	UC_I	EBP
0.260675	0.254394	0.138	0	1	UC_I	EI24
0.260675	0.310891	0.138	0	1	UC_I	EZH1
0.260675	0.252511	0.138	0	1	UC_I	FAM241A
0.260675	0.347582	0.138	0	1	UC_I	IFNG-AS1
0.260675	0.288611	0.138	0	1	UC_I	IGLL5
0.260675	0.357924	0.138	0	1	UC_I	MICAL1
0.260675	0.331352	0.138	0	1	UC_I	PLEKHM1
0.260675	0.263871	0.138	0	1	UC_I	PQLC3
0.260675	0.279918	0.138	0	1	UC_I	PRKAR2A
0.260675	0.257191	0.138	0	1	UC_I	RABL6
0.260675	0.302868	0.138	0	1	UC_I	TBC1D20
0.260675	0.257555	0.138	0	1	UC_I	UBE4B
0.260675	0.278516	0.138	0	1	UC_I	USP38
0.260675	0.292335	0.138	0	1	UC_I	VPS50
0.260675	0.310696	0.138	0	1	UC_I	WASHC1
0.260675	0.304613	0.138	0	1	UC_I	CSE1L
0.260675	0.371581	0.138	0	1	UC_I	GOLGA8A
0.260675	0.257193	0.138	0	1	UC_I	SLC30A5
0.260675	0.357493	0.138	0	1	UC_I	SLF2
0.260675	0.394458	0.138	0	1	UC_I	SMYD3
0.260675	0.28507	0.138	0	1	UC_I	TMEM11
0.260675	0.574479	0.138	0	1	UC_I	ZNF891
0.260675	0.261751	0.138	0	1	UC_I	CA2
0.260675	0.332649	0.138	0	1	UC_I	ZDHHC20
0.260704	-0.356964	0.761	1	1	UC_NI	HNRNPU
0.261082	-0.530858	0.193	0.5	1	UC_NI	CASC3
0.261712	0.602059	0.67	0.333	1	UC_I	UBXN1
0.262101	-0.63373	0.349	0.667	1	UC_NI	FCRL1
0.262768	-0.271366	0.092	0.333	1	UC_NI	SAYSD1
0.26487	-0.421677	0.33	0.667	1	UC_NI	MRPS12
0.265127	0.415608	0.807	0.5	1	UC_I	IGHG1
0.265248	0.78364	0.44	0.167	1	UC_I	ZBTB1
0.265353	-0.508563	0.156	0.167	1	UC_NI	SLC12A9
0.266161	-0.602032	0.349	0.333	1	UC_NI	SRP54
0.266268	-0.631524	0.092	0.333	1	UC_NI	MTRR
0.266287	0.538661	0.734	0.667	1	UC_I	SNRPG
0.266309	-0.585731	0.11	0.167	1	UC_NI	ST14
0.266321	-0.555422	0.101	0.333	1	UC_NI	PLEKHO2
0.267374	0.735887	0.486	0.167	1	UC_I	GCHFR
0.267384	-0.64283	0.431	0.5	1	UC_NI	CCNG2
0.268348	-0.67836	0.495	0.667	1	UC_NI	RAB14
0.268404	-0.43261	0.193	0.5	1	UC_NI	SMARCD2
0.268442	-0.531354	0.193	0.5	1	UC_NI	CERS4
0.268535	-0.652169	0.844	1	1	UC_NI	CDV3
0.268537	0.551248	0.486	0.167	1	UC_I	NFAT5
0.268776	0.723553	0.413	0.167	1	UC_I	PTK2
0.268857	-0.669444	0.248	0.5	1	UC_NI	AC108863.1
0.269108	-0.643855	0.541	0.833	1	UC_NI	EWSR1
0.269272	0.312744	0.431	0.167	1	UC_I	MALT1
0.269507	-0.531175	0.541	0.5	1	UC_NI	HMCES
0.269963	0.478323	0.477	0.167	1	UC_I	SOS1
0.270025	-0.771443	0.706	0.833	1	UC_NI	EAF2
0.270104	-0.930741	0.083	0.167	1	UC_NI	SLC38A9
0.270256	-0.560938	0.257	0.333	1	UC_NI	LMBRD1
0.270674	0.635798	0.413	0.167	1	UC_I	VPS35
0.270827	-0.388771	0.193	0.167	1	UC_NI	PCID2
0.270876	-0.652108	0.147	0.167	1	UC_NI	METRNL
0.271027	0.642432	0.431	0.167	1	UC_I	ELOC
0.271586	-0.668705	0.257	0.5	1	UC_NI	TOR1AIP2
0.271679	0.728601	0.44	0.167	1	UC_I	ATP6V0D1
0.272188	-0.596007	0.376	0.667	1	UC_NI	C1orf43
0.272459	-0.644497	0.229	0.5	1	UC_NI	CEP135
0.272965	-0.581263	0.248	0.333	1	UC_NI	PAFAH1B2
0.273344	-0.519393	0.101	0.333	1	UC_NI	TMX2
0.273532	-0.564909	0.688	0.833	1	UC_NI	RFTN1
0.27359	-0.529715	0.202	0.5	1	UC_NI	GNL1
0.273759	-0.847323	0.275	0.5	1	UC_NI	TP53INP1
0.274298	-0.536266	0.092	0.333	1	UC_NI	ANKRD54
0.27442	0.471417	0.651	0.333	1	UC_I	NOP10
0.275002	-0.344571	0.358	0.333	1	UC_NI	PBDC1
0.27536	-0.67591	0.119	0.333	1	UC_NI	ZMIZ2
0.275459	-0.250139	0.092	0.333	1	UC_NI	IGF2R
0.27554	-0.533225	0.183	0.167	1	UC_NI	ICAM1
0.275944	-0.41731	0.752	0.667	1	UC_NI	EPS15
0.276259	0.387585	0.798	0.5	1	UC_I	CD81
0.276909	-0.452663	0.349	0.333	1	UC_NI	SARAF
0.27715	-0.341114	0.092	0.333	1	UC_NI	LINC00667
0.277275	0.946488	0.477	0.167	1	UC_I	DDIT4
0.277296	-0.404413	0.844	1	1	UC_NI	HSPA8
0.2776	0.304705	0.422	0.167	1	UC_I	TALDO1
0.278762	-0.615728	0.092	0.333	1	UC_NI	PNO1
0.279104	-0.582407	0.128	0.167	1	UC_NI	NNT
0.279202	0.339179	0.431	0.167	1	UC_I	IFRD1
0.279677	-0.84736	0.22	0.333	1	UC_NI	PPCS
0.279847	0.720239	0.422	0.167	1	UC_I	SIVA1
0.280177	0.757129	0.486	0.167	1	UC_I	EIF3D
0.280574	0.632227	0.661	0.333	1	UC_I	MAP4K4
0.28123	-0.585959	0.505	0.5	1	UC_NI	LSM5
0.281576	-0.637271	0.147	0.333	1	UC_NI	SCYL2
0.28161	-0.260741	0.422	0.333	1	UC_NI	BTK
0.281991	-0.460466	0.633	0.667	1	UC_NI	PPP2R5C
0.282043	0.255722	0.128	0	1	UC_I	NAIP
0.282043	0.320908	0.128	0	1	UC_I	KAT8
0.282043	0.261571	0.128	0	1	UC_I	RRP1
0.282043	0.297444	0.128	0	1	UC_I	SUPT7L
0.282043	0.357603	0.128	0	1	UC_I	SYNJ2
0.282043	0.299326	0.128	0	1	UC_I	ASB13
0.282043	0.341965	0.128	0	1	UC_I	C12orf43
0.282043	0.307826	0.128	0	1	UC_I	HIST1H1E
0.282043	0.252344	0.128	0	1	UC_I	PRKD2
0.282043	0.344721	0.128	0	1	UC_I	PRPF39
0.282043	0.322112	0.128	0	1	UC_I	RAB11FIP4
0.282043	0.259475	0.128	0	1	UC_I	RNF220
0.282043	0.282269	0.128	0	1	UC_I	TOR1A
0.282043	0.281594	0.128	0	1	UC_I	TSC2
0.282043	0.251671	0.128	0	1	UC_I	C1orf123
0.282043	0.253411	0.128	0	1	UC_I	CDYL
0.282043	0.299777	0.128	0	1	UC_I	ETV6
0.282043	0.277318	0.128	0	1	UC_I	GUSB
0.282043	0.276603	0.128	0	1	UC_I	HIVEP3
0.282043	0.303065	0.128	0	1	UC_I	IGSF10
0.282043	0.361763	0.128	0	1	UC_I	INPPL1
0.282043	0.258323	0.128	0	1	UC_I	MR1
0.282043	0.264047	0.128	0	1	UC_I	NPHP3
0.282043	0.27502	0.128	0	1	UC_I	SCARB1
0.282043	0.287554	0.128	0	1	UC_I	SCCPDH
0.282043	0.26843	0.128	0	1	UC_I	SERINC2
0.282043	0.279052	0.128	0	1	UC_I	TMEM9
0.282043	0.25048	0.128	0	1	UC_I	TTC5
0.282043	0.292514	0.128	0	1	UC_I	ZNF766
0.282043	0.371367	0.128	0	1	UC_I	FLCN
0.282043	0.312553	0.128	0	1	UC_I	GDAP2
0.282043	0.465247	0.128	0	1	UC_I	KCNMA1
0.282043	0.329889	0.128	0	1	UC_I	LIPA
0.282043	0.28687	0.128	0	1	UC_I	LPIN2
0.282043	0.275693	0.128	0	1	UC_I	MAGED2
0.282043	0.303757	0.128	0	1	UC_I	MAML3
0.282043	0.365342	0.128	0	1	UC_I	MMD
0.282043	0.308008	0.128	0	1	UC_I	MVP
0.282043	0.30356	0.128	0	1	UC_I	PDLIM5
0.282043	0.306117	0.128	0	1	UC_I	PTRH2
0.282043	0.29593	0.128	0	1	UC_I	SEC16A
0.282043	0.254769	0.128	0	1	UC_I	TIAM2
0.282043	0.302939	0.128	0	1	UC_I	VPS41
0.282043	0.285745	0.128	0	1	UC_I	BRCA2
0.282043	0.264677	0.128	0	1	UC_I	CENPW
0.282043	0.326781	0.128	0	1	UC_I	DOPEY1
0.282043	0.263253	0.128	0	1	UC_I	EHBP1L1
0.282043	0.296946	0.128	0	1	UC_I	GPN3
0.282043	0.284447	0.128	0	1	UC_I	KDM7A
0.282043	0.333755	0.128	0	1	UC_I	KLHL20
0.282043	0.290286	0.128	0	1	UC_I	MYBL2
0.282043	0.271297	0.128	0	1	UC_I	PRKAA1
0.282043	0.289701	0.128	0	1	UC_I	RNF14
0.282043	0.252754	0.128	0	1	UC_I	UBA5
0.282043	0.322592	0.128	0	1	UC_I	VAV3-AS1
0.282043	0.270669	0.128	0	1	UC_I	ZNF524
0.282043	0.31417	0.128	0	1	UC_I	ZNF532
0.282043	0.253573	0.128	0	1	UC_I	ZYG11B
0.282043	0.390343	0.128	0	1	UC_I	AC098850.3
0.282043	0.272361	0.128	0	1	UC_I	AL118516.1
0.282043	0.261784	0.128	0	1	UC_I	AL139246.5
0.282043	0.326927	0.128	0	1	UC_I	BIN2
0.282043	0.261514	0.128	0	1	UC_I	CRTAP
0.282043	0.306853	0.128	0	1	UC_I	DCAF10
0.282043	0.253339	0.128	0	1	UC_I	ENDOV
0.282043	0.282704	0.128	0	1	UC_I	HEXDC
0.282043	0.279265	0.128	0	1	UC_I	KDM6A
0.282043	0.32492	0.128	0	1	UC_I	MINDY3
0.282043	0.282435	0.128	0	1	UC_I	NIPSNAP2
0.282043	0.489848	0.128	0	1	UC_I	OMA1
0.282043	0.319615	0.128	0	1	UC_I	PIF1
0.282043	0.283524	0.128	0	1	UC_I	PPP2R2D
0.282043	0.250571	0.128	0	1	UC_I	PTPN9
0.282043	0.34314	0.128	0	1	UC_I	RNF187
0.282043	0.273006	0.128	0	1	UC_I	TP53TG1
0.282043	0.253689	0.128	0	1	UC_I	TPMT
0.282043	0.262633	0.128	0	1	UC_I	VRK3
0.282043	0.293223	0.128	0	1	UC_I	ZMAT1
0.282043	0.296362	0.128	0	1	UC_I	ZNF85
0.282043	0.272322	0.128	0	1	UC_I	AKR1B1
0.282043	0.260299	0.128	0	1	UC_I	BCL3
0.282043	0.343917	0.128	0	1	UC_I	C18orf21
0.282043	0.329076	0.128	0	1	UC_I	CD80
0.282043	0.29611	0.128	0	1	UC_I	FTSJ3
0.282043	0.263744	0.128	0	1	UC_I	LTV1
0.282043	0.301347	0.128	0	1	UC_I	OGFOD1
0.282043	0.274566	0.128	0	1	UC_I	SHISAL2A
0.282043	0.289541	0.128	0	1	UC_I	SLC23A2
0.282043	0.296311	0.128	0	1	UC_I	SYNGR1
0.28213	-0.52423	0.092	0.333	1	UC_NI	SNX27
0.282714	-0.55449	0.22	0.5	1	UC_NI	RTCB
0.282935	-0.741584	0.064	0.167	1	UC_NI	CLHC1
0.283315	-0.468487	0.174	0.167	1	UC_NI	ATP6V1H
0.283551	-0.556772	0.138	0.167	1	UC_NI	SERTAD3
0.284442	-0.560711	0.138	0.167	1	UC_NI	PIP5K1A
0.284597	-0.274623	0.229	0.167	1	UC_NI	RCC1L
0.284626	0.876873	0.55	0.333	1	UC_I	PSMD8
0.28471	-0.662845	0.028	0.167	1	UC_NI	NUP85
0.284936	-0.661725	0.128	0.333	1	UC_NI	CRIP1
0.284972	-0.531362	0.679	0.833	1	UC_NI	HNRNPDL
0.285121	0.662955	0.422	0.167	1	UC_I	C15orf48
0.285221	0.770546	0.56	0.333	1	UC_I	MEF2A
0.285503	-0.550983	0.229	0.333	1	UC_NI	PPM1B
0.285925	-0.571454	0.202	0.5	1	UC_NI	WDR41
0.286013	-0.512121	0.202	0.5	1	UC_NI	CDKN2AIP
0.288007	-0.619402	0.532	0.667	1	UC_NI	KPNB1
0.288106	-0.478807	0.138	0.167	1	UC_NI	HIGD1A
0.288403	-0.608544	0.092	0.333	1	UC_NI	TMEM168
0.28885	-0.595564	0.239	0.333	1	UC_NI	APOBEC3C
0.288854	-0.579785	0.028	0.167	1	UC_NI	PDIA5
0.289244	-0.725435	0.385	0.667	1	UC_NI	FIS1
0.289433	-0.377485	0.183	0.167	1	UC_NI	CMSS1
0.289463	-0.542597	0.202	0.5	1	UC_NI	RNF139
0.290711	-0.361649	0.193	0.167	1	UC_NI	RWDD4
0.290782	-0.660845	0.028	0.167	1	UC_NI	POLR1B
0.291096	0.488954	0.798	0.5	1	UC_I	COX5B
0.291271	-0.410756	0.092	0.333	1	UC_NI	B3GNT2
0.291437	-0.28833	0.239	0.167	1	UC_NI	SUSD3
0.292062	0.681979	0.56	0.333	1	UC_I	OSTC
0.292306	-0.768059	0.385	0.667	1	UC_NI	CCDC82
0.292417	-0.405403	0.183	0.167	1	UC_NI	NUCB1
0.292596	-0.297273	0.092	0.333	1	UC_NI	KCNAB2
0.293138	-0.462983	0.982	1	1	UC_NI	HNRNPA2B1
0.293339	-0.660002	0.028	0.167	1	UC_NI	CHPF
0.293458	0.712882	0.394	0.167	1	UC_I	EPB41L4A-AS1
0.293503	-0.451198	0.202	0.5	1	UC_NI	PLPP5
0.293515	-0.469838	0.138	0.167	1	UC_NI	NME6
0.293548	-0.34725	0.101	0.333	1	UC_NI	SPTBN1
0.295002	0.680729	0.431	0.333	1	UC_I	ZBTB38
0.295063	-0.267805	0.229	0.167	1	UC_NI	ASB8
0.295336	-0.35039	0.092	0.333	1	UC_NI	RNF219
0.295346	-0.384426	0.523	0.833	1	UC_NI	CCDC12
0.295437	-0.649793	0.11	0.333	1	UC_NI	MFSD8
0.295653	-0.323094	0.78	1	1	UC_NI	TAF7
0.295825	-0.659104	0.028	0.167	1	UC_NI	CCDC149
0.296106	-0.282331	0.092	0.333	1	UC_NI	GALE
0.296113	-0.355638	0.092	0.333	1	UC_NI	HGS
0.296206	-0.645025	0.128	0.333	1	UC_NI	REXO4
0.296582	-0.373255	0.092	0.333	1	UC_NI	PHF23
0.296624	-0.423573	0.092	0.333	1	UC_NI	AIMP2
0.297328	-0.658672	0.028	0.167	1	UC_NI	AC132192.1
0.297329	-0.649076	0.101	0.167	1	UC_NI	TRIB1
0.297564	-0.537626	0.266	0.333	1	UC_NI	EFHD2
0.297914	-0.652481	0.037	0.167	1	UC_NI	TXNL4B
0.299157	-0.600935	0.587	0.667	1	UC_NI	CD47
0.299771	-0.640986	0.119	0.333	1	UC_NI	ARMH1
0.300103	-0.299105	0.22	0.167	1	UC_NI	WIPI2
0.300392	-0.632531	0.248	0.5	1	UC_NI	RUFY1
0.30041	0.704495	0.459	0.167	1	UC_I	TAF12
0.300523	-0.370285	0.183	0.167	1	UC_NI	LZIC
0.300747	0.72739	0.468	0.167	1	UC_I	TMF1
0.300919	-0.6363	0.183	0.333	1	UC_NI	RXRB
0.301147	-0.62642	0.183	0.333	1	UC_NI	HECA
0.301285	-0.354152	0.807	1	1	UC_NI	BIRC3
0.301355	-0.270354	0.22	0.5	1	UC_NI	CCDC28B
0.301966	0.681637	0.477	0.167	1	UC_I	SPATS2
0.302111	-0.458461	0.349	0.667	1	UC_NI	RERE
0.302205	0.448995	0.743	0.833	1	UC_I	CMTM6
0.302631	-0.522103	0.523	0.833	1	UC_NI	PHIP
0.302711	-0.644202	0.119	0.333	1	UC_NI	IRF4
0.3031	0.691379	0.761	0.5	1	UC_I	PSMB9
0.303473	0.647937	0.459	0.167	1	UC_I	PSMD4
0.303671	-0.80228	0.128	0.333	1	UC_NI	MME
0.30371	-0.656237	0.028	0.167	1	UC_NI	RAMP1
0.304162	-0.791514	0.028	0.167	1	UC_NI	SLFN11
0.304701	0.690785	0.578	0.5	1	UC_I	ARL6IP1
0.304753	-0.663636	0.183	0.333	1	UC_NI	MBNL2
0.304866	-0.278831	0.248	0.167	1	UC_NI	APC
0.30503	0.518829	0.651	0.333	1	UC_I	YY1
0.305189	-0.393313	0.862	0.833	1	UC_NI	PRDX1
0.305223	0.299842	0.119	0	1	UC_I	A4GALT
0.305223	0.252931	0.119	0	1	UC_I	ARL11
0.305223	0.251779	0.119	0	1	UC_I	COG4
0.305223	0.301644	0.119	0	1	UC_I	CTSO
0.305223	0.35328	0.119	0	1	UC_I	LINC01480
0.305223	0.323562	0.119	0	1	UC_I	MTSS1
0.305223	0.340819	0.119	0	1	UC_I	POC1B
0.305223	0.267241	0.119	0	1	UC_I	ZFAND4
0.305223	0.291413	0.119	0	1	UC_I	AP001816.1
0.305223	0.304181	0.119	0	1	UC_I	L3MBTL3
0.305223	0.263326	0.119	0	1	UC_I	PISD
0.305223	0.258768	0.119	0	1	UC_I	ZNF354A
0.305223	0.25507	0.119	0	1	UC_I	ABRAXAS2
0.305223	0.344664	0.119	0	1	UC_I	AC007384.1
0.305223	0.270922	0.119	0	1	UC_I	AC009121.2
0.305223	0.285696	0.119	0	1	UC_I	AC092683.1
0.305223	0.29651	0.119	0	1	UC_I	AKAP10
0.305223	0.27524	0.119	0	1	UC_I	ATAD5
0.305223	0.307128	0.119	0	1	UC_I	ATP7A
0.305223	0.276287	0.119	0	1	UC_I	BRCC3
0.305223	0.351261	0.119	0	1	UC_I	CA4
0.305223	0.291356	0.119	0	1	UC_I	CES2
0.305223	0.267417	0.119	0	1	UC_I	COMMD9
0.305223	0.250512	0.119	0	1	UC_I	CTSB
0.305223	0.25078	0.119	0	1	UC_I	DDX41
0.305223	0.282569	0.119	0	1	UC_I	DNTTIP1
0.305223	0.262232	0.119	0	1	UC_I	ERO1A
0.305223	0.267838	0.119	0	1	UC_I	EVI5
0.305223	0.358924	0.119	0	1	UC_I	GPS1
0.305223	0.260865	0.119	0	1	UC_I	HACD4
0.305223	0.335584	0.119	0	1	UC_I	KDM5C
0.305223	0.254012	0.119	0	1	UC_I	MED24
0.305223	0.257571	0.119	0	1	UC_I	MICU1
0.305223	0.268219	0.119	0	1	UC_I	MT1E
0.305223	0.278534	0.119	0	1	UC_I	MTO1
0.305223	0.284519	0.119	0	1	UC_I	NAB2
0.305223	0.274665	0.119	0	1	UC_I	NIPAL3
0.305223	0.253511	0.119	0	1	UC_I	NOL10
0.305223	0.28294	0.119	0	1	UC_I	NUP155
0.305223	0.337794	0.119	0	1	UC_I	PDRG1
0.305223	0.306002	0.119	0	1	UC_I	PHF12
0.305223	0.285632	0.119	0	1	UC_I	PLEKHG7
0.305223	0.254718	0.119	0	1	UC_I	POLB
0.305223	0.259411	0.119	0	1	UC_I	SMUG1
0.305223	0.26443	0.119	0	1	UC_I	UBE2W
0.305223	0.263025	0.119	0	1	UC_I	VPS4A
0.305223	0.274208	0.119	0	1	UC_I	ZSWIM6
0.305223	0.324188	0.119	0	1	UC_I	AC025569.1
0.305223	0.280345	0.119	0	1	UC_I	AGGF1
0.305223	0.280143	0.119	0	1	UC_I	CSTF1
0.305223	0.27696	0.119	0	1	UC_I	HPF1
0.305223	0.268397	0.119	0	1	UC_I	HSCB
0.305223	0.266013	0.119	0	1	UC_I	P2RY10
0.305223	0.274159	0.119	0	1	UC_I	PRDX4
0.305223	0.270441	0.119	0	1	UC_I	PREPL
0.305223	0.252162	0.119	0	1	UC_I	PSME3
0.305223	0.271172	0.119	0	1	UC_I	RUVBL2
0.305223	0.266462	0.119	0	1	UC_I	ST3GAL2
0.305223	0.257665	0.119	0	1	UC_I	STK38
0.305223	0.291042	0.119	0	1	UC_I	THAP2
0.305223	0.32249	0.119	0	1	UC_I	THYN1
0.305223	0.272065	0.119	0	1	UC_I	WASL
0.305223	0.314576	0.119	0	1	UC_I	WRNIP1
0.305223	0.284521	0.119	0	1	UC_I	ZBTB14
0.305223	0.31336	0.119	0	1	UC_I	ZNF266
0.305223	0.291928	0.119	0	1	UC_I	AL450998.2
0.305223	0.308263	0.119	0	1	UC_I	CYSTM1
0.305223	0.306152	0.119	0	1	UC_I	FBXL20
0.305223	0.262081	0.119	0	1	UC_I	LRRFIP2
0.305223	0.255032	0.119	0	1	UC_I	SLC25A13
0.305223	0.27695	0.119	0	1	UC_I	BEX4
0.305223	0.272257	0.119	0	1	UC_I	CASD1
0.305223	0.294661	0.119	0	1	UC_I	CHTF8
0.305223	0.272154	0.119	0	1	UC_I	CRKL
0.305223	0.267971	0.119	0	1	UC_I	LYSMD3
0.305223	0.274784	0.119	0	1	UC_I	STX17
0.305223	0.328023	0.119	0	1	UC_I	TFPT
0.305919	-0.349354	0.211	0.5	1	UC_NI	ZMYM4
0.305923	-0.260982	0.789	1	1	UC_NI	STK17B
0.306179	-0.326858	0.385	0.333	1	UC_NI	PAWR
0.306388	-0.649617	0.037	0.167	1	UC_NI	BTLA
0.306551	-0.684811	0.119	0.333	1	UC_NI	AC092140.1
0.307177	-0.424262	0.156	0.167	1	UC_NI	TNFSF9
0.307295	0.5934	0.917	0.833	1	UC_I	CHCHD2
0.307756	-0.348016	0.642	0.5	1	UC_NI	SNHG8
0.309321	-0.355556	0.349	0.667	1	UC_NI	DAP3
0.309597	-0.415303	0.165	0.167	1	UC_NI	MED31
0.30986	-0.489045	0.101	0.333	1	UC_NI	SH2B1
0.310029	0.62762	0.651	0.333	1	UC_I	C1QBP
0.310103	-0.607719	0.44	0.667	1	UC_NI	NEMF
0.310203	-0.442617	0.349	0.667	1	UC_NI	RAB10
0.310214	-0.556846	0.404	0.667	1	UC_NI	TXNDC17
0.310592	-0.660148	0.202	0.333	1	UC_NI	CEBPZOS
0.311459	-0.623979	0.275	0.5	1	UC_NI	DYRK1A
0.312183	-0.310683	0.202	0.167	1	UC_NI	RBM4
0.312215	-0.492976	0.101	0.333	1	UC_NI	GCSH
0.312687	-0.321726	0.202	0.167	1	UC_NI	RPS6KB1
0.312988	-0.548252	0.229	0.333	1	UC_NI	NDUFA9
0.313127	-0.767541	0.661	0.667	1	UC_NI	GADD45B
0.31353	-0.482033	0.569	0.833	1	UC_NI	RAP1A
0.313596	0.764317	0.358	0.167	1	UC_I	RAPGEF5
0.31384	-0.567626	0.844	0.833	1	UC_NI	NCOA3
0.313905	-0.502801	0.11	0.333	1	UC_NI	CSTF2
0.31436	0.41943	0.45	0.167	1	UC_I	MED10
0.314411	-0.415008	0.945	1	1	UC_NI	HLA-DMA
0.314629	0.42735	0.44	0.167	1	UC_I	CAMK2D
0.315266	0.319245	0.422	0.167	1	UC_I	PDCD4
0.315551	-0.286541	0.101	0.333	1	UC_NI	RAD51B
0.31576	0.445525	0.972	1	1	UC_I	CD79A
0.316481	-0.453276	0.147	0.167	1	UC_NI	CBLL1
0.316713	-0.600335	0.202	0.333	1	UC_NI	CFAP298
0.316889	0.601303	0.468	0.167	1	UC_I	ETFB
0.317161	-0.608744	0.064	0.167	1	UC_NI	RALB
0.317584	0.328742	0.615	0.333	1	UC_I	COPE
0.317733	-0.366402	0.358	0.667	1	UC_NI	RCC2
0.317872	0.285908	0.413	0.167	1	UC_I	GLCCI1
0.318145	-0.847832	0.514	0.667	1	UC_NI	PSMA5
0.318557	-0.367123	0.211	0.5	1	UC_NI	IARS
0.318603	-0.912291	0.138	0.333	1	UC_NI	AL139020.1
0.318666	-0.447671	0.211	0.5	1	UC_NI	TMEM242
0.31903	-0.528006	0.193	0.333	1	UC_NI	WDR82
0.319112	-0.478715	0.211	0.5	1	UC_NI	TAF1
0.319179	-0.577688	0.083	0.167	1	UC_NI	REC8
0.319929	-0.6499	0.028	0.167	1	UC_NI	KNSTRN
0.320191	-0.649571	0.028	0.167	1	UC_NI	BRMS1L
0.321232	0.602548	0.468	0.167	1	UC_I	PHPT1
0.321384	-0.649648	0.028	0.167	1	UC_NI	GAB2
0.321749	-0.722001	0.147	0.333	1	UC_NI	MYO5A
0.322459	-0.575391	0.083	0.167	1	UC_NI	MINK1
0.322492	-0.392209	0.211	0.5	1	UC_NI	COPS2
0.322695	0.589308	0.468	0.167	1	UC_I	DOCK2
0.322696	-0.521151	0.211	0.5	1	UC_NI	MANF
0.322711	-0.27898	0.101	0.333	1	UC_NI	KLF7
0.322745	-0.887071	0.183	0.333	1	UC_NI	IRF2BP2
0.322758	-0.520105	0.11	0.333	1	UC_NI	PTPMT1
0.323225	0.425597	0.45	0.167	1	UC_I	COX14
0.323544	-0.464318	0.101	0.333	1	UC_NI	BLMH
0.323671	0.694837	0.624	0.333	1	UC_I	SNRPE
0.323905	0.277884	0.606	0.333	1	UC_I	LYPLA1
0.324089	-0.285042	0.55	0.833	1	UC_NI	PSIP1
0.324118	0.743843	0.569	0.333	1	UC_I	ATP6V1F
0.324651	-0.561685	0.33	0.5	1	UC_NI	AGFG1
0.325126	-0.285815	0.661	0.5	1	UC_NI	PAK2
0.325412	-0.589288	0.229	0.5	1	UC_NI	UBAP2L
0.325881	-0.260915	0.422	0.333	1	UC_NI	PCMTD1
0.325966	-0.381281	0.358	0.667	1	UC_NI	SEPT9
0.326123	-0.716267	0.138	0.333	1	UC_NI	SLC7A6
0.327883	-0.49256	0.275	0.333	1	UC_NI	PTDSS1
0.328236	-0.432468	0.697	0.5	1	UC_NI	SYNE2
0.328861	-0.559217	0.128	0.333	1	UC_NI	DENND1C
0.328956	-0.542271	0.541	0.833	1	UC_NI	THOC2
0.329042	-0.59532	0.193	0.333	1	UC_NI	ADAM10
0.329387	0.459909	0.844	0.833	1	UC_I	TCEA1
0.329403	-0.85441	0.193	0.333	1	UC_NI	CWF19L2
0.329653	-0.27069	0.101	0.333	1	UC_NI	ASB1
0.329908	-0.265022	0.101	0.333	1	UC_NI	LAS1L
0.330412	0.253696	0.11	0	1	UC_I	NUDT15
0.330412	0.273575	0.11	0	1	UC_I	ANK1
0.330412	0.283621	0.11	0	1	UC_I	DDX59
0.330412	0.289218	0.11	0	1	UC_I	GALNT10
0.330412	0.34614	0.11	0	1	UC_I	RASL11A
0.330412	0.403484	0.11	0	1	UC_I	TESC
0.330412	0.325795	0.11	0	1	UC_I	ZNF429
0.330412	0.276096	0.11	0	1	UC_I	ZNF780B
0.330412	0.250841	0.11	0	1	UC_I	CDCA4
0.330412	0.285672	0.11	0	1	UC_I	DDHD2
0.330412	0.262139	0.11	0	1	UC_I	GOLGA2
0.330412	0.284601	0.11	0	1	UC_I	MRPL37
0.330412	0.300189	0.11	0	1	UC_I	NDFIP2
0.330412	0.450439	0.11	0	1	UC_I	SH3TC1
0.330412	0.26649	0.11	0	1	UC_I	TMEM64
0.330412	0.251775	0.11	0	1	UC_I	ZWINT
0.330412	0.259628	0.11	0	1	UC_I	AC020916.1
0.330412	0.29169	0.11	0	1	UC_I	BCL2L13
0.330412	0.25518	0.11	0	1	UC_I	DUSP12
0.330412	0.261974	0.11	0	1	UC_I	FAHD1
0.330412	0.265892	0.11	0	1	UC_I	GFM1
0.330412	0.270946	0.11	0	1	UC_I	LINC00623
0.330412	0.270971	0.11	0	1	UC_I	MKI67
0.330412	0.289257	0.11	0	1	UC_I	NUFIP1
0.330412	0.251729	0.11	0	1	UC_I	SLC15A3
0.330412	0.258643	0.11	0	1	UC_I	TRMT1L
0.330412	0.276951	0.11	0	1	UC_I	ARAP2
0.330412	0.28643	0.11	0	1	UC_I	INO80
0.330412	0.298857	0.11	0	1	UC_I	KIF13A
0.330412	0.348128	0.11	0	1	UC_I	PPP1R3E
0.330412	0.253583	0.11	0	1	UC_I	SMAGP
0.330412	0.253741	0.11	0	1	UC_I	UBN2
0.330412	0.330496	0.11	0	1	UC_I	ZNF93
0.330412	0.298843	0.11	0	1	UC_I	ARL8A
0.330412	0.346841	0.11	0	1	UC_I	GLUL
0.330412	0.325216	0.11	0	1	UC_I	NINJ2
0.331151	0.573902	0.367	0.167	1	UC_I	GTF3C6
0.331309	-0.582145	0.743	0.833	1	UC_NI	PLCG2
0.331666	-0.520564	0.11	0.167	1	UC_NI	CENPK
0.331667	-0.600952	0.193	0.333	1	UC_NI	RNF103
0.331872	-0.386056	0.101	0.333	1	UC_NI	ZBTB41
0.332084	-0.453977	0.101	0.333	1	UC_NI	BICRAL
0.332524	-0.641776	0.037	0.167	1	UC_NI	AGAP5
0.332791	-0.628039	0.147	0.333	1	UC_NI	MTMR4
0.333217	-0.547005	0.55	0.667	1	UC_NI	TGOLN2
0.333267	-0.638013	0.211	0.333	1	UC_NI	RNF4
0.33332	-0.643749	0.028	0.167	1	UC_NI	ARMC5
0.333445	-0.399789	0.55	0.833	1	UC_NI	ZNF706
0.333534	-0.581247	0.294	0.5	1	UC_NI	BCAP31
0.333904	-0.49502	0.128	0.333	1	UC_NI	RMND5B
0.33435	0.378753	0.917	1	1	UC_I	GNAS
0.334508	-0.69848	0.459	0.667	1	UC_NI	UQCRC2
0.334786	-0.604457	0.064	0.167	1	UC_NI	SLC43A2
0.334909	-0.390043	0.101	0.333	1	UC_NI	POLR3D
0.33527	0.816721	0.303	0.333	1	UC_I	ZNF331
0.335504	-0.658335	0.202	0.333	1	UC_NI	CDKN2D
0.335793	0.329233	0.606	0.333	1	UC_I	SF3B5
0.336072	-0.625469	0.147	0.333	1	UC_NI	RNPC3
0.336166	0.38528	1	1	1	UC_I	RPS11
0.336204	-0.550051	0.092	0.167	1	UC_NI	RFWD3
0.336372	-0.407326	0.165	0.167	1	UC_NI	GFPT1
0.336891	-0.322367	0.101	0.333	1	UC_NI	ZNF322
0.337526	-0.27383	0.229	0.167	1	UC_NI	NARF
0.337538	0.630768	0.706	0.5	1	UC_I	ERH
0.337962	-0.525531	0.101	0.333	1	UC_NI	NLRC3
0.338323	-0.720073	0.431	0.667	1	UC_NI	TMC6
0.338541	-0.573782	0.22	0.5	1	UC_NI	NUSAP1
0.338745	0.426025	0.45	0.167	1	UC_I	NSMCE1
0.33888	-0.312839	0.22	0.167	1	UC_NI	ZMAT3
0.33957	0.696465	0.45	0.167	1	UC_I	USP16
0.339788	-0.61839	0.119	0.333	1	UC_NI	RNFT1
0.340499	-0.584224	0.073	0.167	1	UC_NI	S1PR4
0.341553	0.660739	0.881	0.833	1	UC_I	CALM2
0.341751	-0.380361	0.55	0.833	1	UC_NI	SNX29
0.341905	-0.580239	0.275	0.5	1	UC_NI	TMEM219
0.342125	0.822476	0.459	0.167	1	UC_I	FABP5
0.342372	-0.592445	0.174	0.333	1	UC_NI	MBD6
0.342515	-0.350399	1	1	1	UC_NI	RPL32
0.342666	-0.615256	0.055	0.167	1	UC_NI	XRCC1
0.342704	0.631695	0.404	0.167	1	UC_I	ILF2
0.343056	-0.442135	0.147	0.167	1	UC_NI	NEMP1
0.343178	-0.583538	0.404	0.5	1	UC_NI	MAP2K2
0.343272	-0.634872	0.147	0.333	1	UC_NI	LINC01678
0.343515	-0.637367	0.037	0.167	1	UC_NI	JSRP1
0.343602	-0.485547	0.22	0.5	1	UC_NI	MFN1
0.344042	-0.638592	0.028	0.167	1	UC_NI	MECOM
0.344469	-0.333179	0.22	0.5	1	UC_NI	CSNK1D
0.344573	-0.584806	0.174	0.333	1	UC_NI	PPIL2
0.344835	-0.627082	0.046	0.167	1	UC_NI	AL445686.2
0.344907	-0.488273	0.119	0.333	1	UC_NI	TIMM50
0.345412	-0.569027	0.128	0.167	1	UC_NI	RAB11FIP2
0.345507	0.279975	0.394	0.167	1	UC_I	CEP57
0.345572	-0.262279	0.229	0.167	1	UC_NI	HIBCH
0.345658	-0.597278	0.174	0.333	1	UC_NI	ATF7
0.345803	-0.613666	0.22	0.333	1	UC_NI	SHLD1
0.346437	-0.913058	0.147	0.333	1	UC_NI	PDE4D
0.34656	0.338401	0.44	0.5	1	UC_I	C8orf59
0.347156	-0.651596	0.128	0.333	1	UC_NI	DYRK2
0.347481	0.413372	1	1	1	UC_I	MS4A1
0.347491	0.597272	0.431	0.167	1	UC_I	ZMAT2
0.347686	-0.467885	0.578	0.833	1	UC_NI	RAB30
0.347785	0.720319	0.734	0.5	1	UC_I	PPP1CA
0.348176	-0.623943	0.138	0.333	1	UC_NI	COPS7B
0.348594	-0.479003	0.119	0.333	1	UC_NI	LRRC57
0.349433	-0.492516	0.11	0.333	1	UC_NI	DDX55
0.349537	-0.283939	0.22	0.167	1	UC_NI	MRPL28
0.349546	0.337496	0.413	0.167	1	UC_I	ITPR1
0.349728	-0.627324	0.156	0.333	1	UC_NI	TMEM223
0.349813	-0.529218	0.376	0.667	1	UC_NI	PLEKHO1
0.349921	-0.50109	0.156	0.167	1	UC_NI	NXT1
0.349944	-0.563892	0.321	0.333	1	UC_NI	RASA2
0.350005	-0.570254	0.294	0.5	1	UC_NI	COPB1
0.350261	-0.404354	0.028	0.167	1	UC_NI	AUH
0.3508	-0.304904	0.431	0.333	1	UC_NI	CXCR4
0.351082	-0.443628	0.11	0.333	1	UC_NI	CBFA2T3
0.351624	-0.536221	0.945	1	1	UC_NI	CD79B
0.352116	-0.635999	0.028	0.167	1	UC_NI	TET1
0.352556	-0.517511	0.606	0.833	1	UC_NI	CBX3
0.352873	0.508558	0.661	0.667	1	UC_I	CTSS
0.353211	-0.436871	0.312	0.333	1	UC_NI	CXXC5
0.353225	-0.748014	0.037	0.167	1	UC_NI	SLA
0.353527	0.657489	0.257	0.333	1	UC_I	NR4A2
0.353578	0.421392	0.495	0.5	1	UC_I	PPM1G
0.353855	-0.656974	0.275	0.5	1	UC_NI	INO80D
0.354084	-0.5762	0.404	0.667	1	UC_NI	NRBF2
0.354165	-0.480285	0.128	0.167	1	UC_NI	NOM1
0.354172	-0.563054	0.339	0.5	1	UC_NI	ARHGEF1
0.35459	-0.659748	0.413	0.667	1	UC_NI	CD55
0.355039	-0.555629	0.028	0.167	1	UC_NI	PLEKHM3
0.355267	-0.345057	0.33	0.333	1	UC_NI	AZIN1
0.355364	-0.487844	0.376	0.5	1	UC_NI	TRIP11
0.355451	-0.351622	0.202	0.167	1	UC_NI	CAPG
0.355527	-0.640452	0.156	0.333	1	UC_NI	CSKMT
0.355719	-1.77478	0.257	0.5	1	UC_NI	CCL4
0.355801	0.408804	0.422	0.167	1	UC_I	PTPN7
0.355814	0.335833	0.972	1	1	UC_I	LAPTM5
0.356411	0.4408	0.349	0.333	1	UC_I	USP12
0.356592	-0.567438	0.257	0.5	1	UC_NI	BORCS7
0.357606	-0.6319	0.037	0.167	1	UC_NI	AL445472.1
0.357612	0.683065	0.358	0.167	1	UC_I	MRPL21
0.357839	0.296178	0.101	0	1	UC_I	CARF
0.357839	0.2606	0.101	0	1	UC_I	MFSD6
0.357839	0.294164	0.101	0	1	UC_I	ABHD2
0.357839	0.320041	0.101	0	1	UC_I	CEBPB
0.357839	0.270759	0.101	0	1	UC_I	CRNKL1
0.357839	0.33038	0.101	0	1	UC_I	MIR4435-2HG
0.357839	0.292169	0.101	0	1	UC_I	PEG10
0.357839	0.273908	0.101	0	1	UC_I	VAMP4
0.357839	0.373108	0.101	0	1	UC_I	ZDBF2
0.357839	0.295187	0.101	0	1	UC_I	ZDHHC13
0.357839	0.255151	0.101	0	1	UC_I	ZGRF1
0.357839	0.2974	0.101	0	1	UC_I	CDK16
0.357839	0.292884	0.101	0	1	UC_I	ING1
0.357839	0.282801	0.101	0	1	UC_I	LRRC41
0.357839	0.250668	0.101	0	1	UC_I	MFSD11
0.357839	0.355626	0.101	0	1	UC_I	NOL9
0.357839	0.282676	0.101	0	1	UC_I	PMEPA1
0.357839	0.251309	0.101	0	1	UC_I	SPAG16
0.357839	0.297325	0.101	0	1	UC_I	B3GLCT
0.357839	0.264189	0.101	0	1	UC_I	COQ5
0.357839	0.266645	0.101	0	1	UC_I	EIF4ENIF1
0.357839	0.304956	0.101	0	1	UC_I	FBXO38
0.357839	0.257298	0.101	0	1	UC_I	HRK
0.357839	0.268022	0.101	0	1	UC_I	NMRK1
0.357839	0.270857	0.101	0	1	UC_I	MRPL10
0.357839	0.300406	0.101	0	1	UC_I	PRRC1
0.357839	0.336813	0.101	0	1	UC_I	RASSF6
0.357883	-0.573372	0.56	0.833	1	UC_NI	CHORDC1
0.357909	-0.348439	0.11	0.333	1	UC_NI	JKAMP
0.358476	0.591469	0.624	0.333	1	UC_I	BCL6
0.358941	-0.565464	0.257	0.5	1	UC_NI	FUT8
0.359353	-0.571773	0.303	0.5	1	UC_NI	PDCD2
0.359924	-0.302608	0.55	0.833	1	UC_NI	AURKAIP1
0.3602	0.575477	0.45	0.167	1	UC_I	PSMA3
0.360616	-0.476616	0.56	0.667	1	UC_NI	DNAJA2
0.360804	-0.583652	0.312	0.5	1	UC_NI	KDELR1
0.361288	-0.492082	0.679	0.833	1	UC_NI	SRSF10
0.361418	0.581073	0.45	0.333	1	UC_I	TAX1BP1
0.362072	-0.630397	0.028	0.167	1	UC_NI	TMEM191B
0.362359	-0.578343	0.073	0.167	1	UC_NI	ACTR1A
0.362815	0.597416	0.404	0.167	1	UC_I	MRPS15
0.363243	-0.622188	0.294	0.5	1	UC_NI	LINC01857
0.363703	-0.45303	1	1	1	UC_NI	B2M
0.363833	-0.432892	0.11	0.333	1	UC_NI	ZNF814
0.364619	-0.448577	0.028	0.167	1	UC_NI	TDRKH
0.364663	-0.637214	0.138	0.333	1	UC_NI	MAK16
0.364759	-0.514912	0.248	0.5	1	UC_NI	SRPRA
0.365704	-0.517049	0.229	0.333	1	UC_NI	ZNF24
0.366243	-0.629078	0.037	0.167	1	UC_NI	DGCR8
0.366475	-0.398671	0.028	0.167	1	UC_NI	FBXO32
0.366729	-0.500288	0.266	0.5	1	UC_NI	CAND1
0.366766	-0.545464	0.092	0.167	1	UC_NI	PAPOLG
0.366873	0.397778	0.422	0.167	1	UC_I	YTHDC1
0.367335	-0.538851	0.229	0.333	1	UC_NI	LRPAP1
0.367564	-0.352742	0.183	0.167	1	UC_NI	DPH7
0.367936	-0.478898	0.615	0.833	1	UC_NI	XRCC6
0.368016	-0.561992	0.083	0.167	1	UC_NI	NXPE3
0.368078	-0.453272	0.138	0.167	1	UC_NI	TM7SF3
0.36858	-0.451843	0.11	0.333	1	UC_NI	EIF2B4
0.369013	-0.465307	0.11	0.333	1	UC_NI	DNAJC13
0.369468	0.912515	0.624	0.5	1	UC_I	PRDX6
0.369496	0.64611	0.376	0.167	1	UC_I	EPRS
0.369676	-0.45797	0.11	0.333	1	UC_NI	HMGCL
0.36969	-0.305518	0.229	0.5	1	UC_NI	HPS5
0.37027	-0.580084	0.422	0.667	1	UC_NI	ACTN4
0.370424	0.559675	0.394	0.167	1	UC_I	PSMB8-AS1
0.370959	-0.285062	0.11	0.333	1	UC_NI	AL049840.1
0.371276	-0.338893	0.11	0.333	1	UC_NI	PBX2
0.371321	-0.414604	0.156	0.167	1	UC_NI	ZDHHC6
0.371377	0.274565	0.991	1	1	UC_I	RPL14
0.37157	-0.444406	0.028	0.167	1	UC_NI	ADA2
0.371672	-0.627115	0.037	0.167	1	UC_NI	TBCEL
0.372034	-0.348764	0.33	0.333	1	UC_NI	HSPB11
0.372235	-0.643008	0.064	0.167	1	UC_NI	ESR2
0.373109	0.405749	0.991	1	1	UC_I	RPL3
0.373242	0.520475	0.541	0.5	1	UC_I	TUBB
0.374186	-0.51206	0.239	0.5	1	UC_NI	KIAA0040
0.374838	-0.253272	0.22	0.167	1	UC_NI	PPIE
0.375669	-0.394941	0.138	0.167	1	UC_NI	KLHL42
0.375728	0.305972	0.541	0.667	1	UC_I	SSB
0.375832	-0.437616	0.119	0.333	1	UC_NI	GEMIN7
0.375948	-0.504398	0.11	0.167	1	UC_NI	LGALS8
0.376038	0.418729	0.413	0.167	1	UC_I	NSMCE3
0.376244	-0.45635	0.229	0.5	1	UC_NI	GPATCH4
0.376808	-0.577177	0.284	0.5	1	UC_NI	SLAMF1
0.377191	0.315694	0.404	0.167	1	UC_I	SMARCC1
0.377451	-0.450755	0.376	0.667	1	UC_NI	E2F5
0.377836	0.791573	0.404	0.167	1	UC_I	R3HDM2
0.378042	-0.616426	0.046	0.167	1	UC_NI	AL356417.1
0.378204	-0.454887	0.339	0.5	1	UC_NI	DENR
0.378229	0.620749	0.385	0.167	1	UC_I	RPRD1B
0.378346	-0.442352	0.028	0.167	1	UC_NI	DHX35
0.378352	-0.276581	0.367	0.333	1	UC_NI	ATP2A3
0.378538	-0.357543	0.477	0.5	1	UC_NI	PPP2CA
0.378803	-0.324464	0.11	0.333	1	UC_NI	RTCA
0.379073	-0.407996	0.11	0.333	1	UC_NI	TLNRD1
0.379583	-0.457848	0.229	0.5	1	UC_NI	PHF11
0.379754	-0.611126	0.028	0.167	1	UC_NI	PANK4
0.379829	0.333341	0.413	0.167	1	UC_I	COMMD4
0.379883	-0.433655	0.229	0.5	1	UC_NI	ADD3
0.380154	-0.615777	0.046	0.167	1	UC_NI	RNF135
0.380212	-0.324084	0.11	0.333	1	UC_NI	INTS3
0.380477	-0.512188	0.138	0.333	1	UC_NI	KDM2B
0.380505	-0.385202	0.11	0.333	1	UC_NI	SMG9
0.380535	-0.332813	0.11	0.333	1	UC_NI	ARHGAP18
0.380624	0.49967	0.44	0.167	1	UC_I	LSM2
0.380999	-0.365712	0.165	0.167	1	UC_NI	LRRC47
0.38176	0.599529	0.578	0.5	1	UC_I	PTEN
0.382117	-0.541146	0.092	0.167	1	UC_NI	ZNF100
0.382395	-0.392371	0.028	0.167	1	UC_NI	ZNF717
0.382507	-0.498615	0.138	0.333	1	UC_NI	ST3GAL5
0.382965	-0.530235	0.33	0.333	1	UC_NI	CD180
0.383129	-0.509809	0.367	0.5	1	UC_NI	RAMMET
0.383535	-0.559582	0.083	0.167	1	UC_NI	ERCC3
0.38379	-0.489573	0.128	0.333	1	UC_NI	CCDC106
0.384005	-0.470361	0.138	0.333	1	UC_NI	RAD1
0.384737	-0.537564	0.239	0.5	1	UC_NI	OSER1
0.384869	-0.470296	0.376	0.5	1	UC_NI	TMEM259
0.38492	-0.345363	0.183	0.167	1	UC_NI	TEC
0.38511	-0.504107	0.954	1	1	UC_NI	MEF2C
0.385369	-0.428091	0.119	0.333	1	UC_NI	CUTC
0.385537	-0.621585	0.037	0.167	1	UC_NI	MFSD5
0.386745	0.279092	0.587	0.333	1	UC_I	ACAP1
0.387393	0.573891	0.376	0.167	1	UC_I	NDUFA10
0.387815	-0.385751	0.028	0.167	1	UC_NI	ZNF185
0.387857	-0.286783	1	1	1	UC_NI	FAU
0.388111	-0.528981	0.028	0.167	1	UC_NI	MACROD2
0.388414	-0.558821	0.422	0.667	1	UC_NI	TPP1
0.388586	-0.527326	0.156	0.333	1	UC_NI	ANXA4
0.388777	-0.623212	0.138	0.167	1	UC_NI	SYBU
0.389175	-0.489311	0.128	0.333	1	UC_NI	FOXO3
0.389229	-0.324996	0.183	0.167	1	UC_NI	COX19
0.389297	-0.474793	0.239	0.333	1	UC_NI	ATP1A1
0.389799	0.701276	0.56	0.333	1	UC_I	CUL3
0.389929	0.392629	0.431	0.5	1	UC_I	NIPBL
0.389935	-0.64424	0.477	0.667	1	UC_NI	EMB
0.390674	0.343839	0.413	0.167	1	UC_I	MKRN1
0.390752	-0.463806	0.128	0.333	1	UC_NI	ATP6V0A2
0.390981	-0.386283	0.312	0.333	1	UC_NI	NME3
0.391147	-0.387446	0.028	0.167	1	UC_NI	ZPBP2
0.391297	-0.774078	0.183	0.333	1	UC_NI	MIR155HG
0.391696	0.63878	0.376	0.167	1	UC_I	COPZ1
0.391942	-0.433942	0.028	0.167	1	UC_NI	IQCD
0.392356	-0.496105	0.119	0.333	1	UC_NI	QSER1
0.392541	0.379421	0.615	0.333	1	UC_I	PRPSAP2
0.392927	-0.700238	0.202	0.333	1	UC_NI	ZEB2
0.393317	0.563278	0.367	0.167	1	UC_I	MAPRE2
0.393359	-0.685118	0.275	0.333	1	UC_NI	SF3A3
0.394029	0.37636	0.422	0.167	1	UC_I	CD2BP2
0.394551	0.757528	0.505	0.333	1	UC_I	HMGB2
0.394631	0.369197	0.606	0.333	1	UC_I	LYRM4
0.394641	-0.569394	0.073	0.167	1	UC_NI	SLC25A42
0.394951	0.541372	0.697	0.667	1	UC_I	BCAS4
0.395032	-0.57431	0.266	0.5	1	UC_NI	ZNF267
0.395896	0.55299	0.431	0.167	1	UC_I	DCTN3
0.395931	-0.543707	0.22	0.333	1	UC_NI	GOLPH3
0.396065	-0.53542	0.092	0.167	1	UC_NI	LIG1
0.396931	-0.442193	0.037	0.167	1	UC_NI	TIMM21
0.397306	-0.417578	0.028	0.167	1	UC_NI	C12orf77
0.397463	-0.609065	0.394	0.5	1	UC_NI	AC004687.1
0.397614	-0.45205	0.945	1	1	UC_NI	SH3BGRL3
0.397634	-0.526138	0.394	0.667	1	UC_NI	NDUFA13
0.397676	-0.598008	0.055	0.167	1	UC_NI	LRRC37A2
0.397701	-0.271042	0.385	0.667	1	UC_NI	SMC4
0.39774	-0.535307	0.092	0.167	1	UC_NI	TMEM128
0.397769	-0.810941	0.486	0.667	1	UC_NI	DDX21
0.398016	0.544249	0.468	0.333	1	UC_I	VOPP1
0.398046	-0.608998	0.046	0.167	1	UC_NI	GPR107
0.398069	-0.286604	0.239	0.5	1	UC_NI	ANKRD33B
0.398419	0.555562	0.376	0.167	1	UC_I	ZC3H13
0.398756	-0.42547	0.028	0.167	1	UC_NI	TESK2
0.398817	-0.61892	0.138	0.333	1	UC_NI	MARCH9
0.399067	-0.480357	0.385	0.667	1	UC_NI	MARCH6
0.399211	-0.40027	0.156	0.167	1	UC_NI	SGMS1
0.399313	0.600318	0.339	0.167	1	UC_I	IMPDH2
0.399386	-0.503225	0.11	0.167	1	UC_NI	BIN3
0.399602	-0.472852	0.624	0.833	1	UC_NI	VPS28
0.399678	-0.518775	0.101	0.167	1	UC_NI	EXOC3
0.399732	0.421798	0.422	0.167	1	UC_I	C16orf87
0.400171	-0.515949	0.128	0.333	1	UC_NI	NRAS
0.400546	-0.487387	0.239	0.5	1	UC_NI	CHM
0.400607	-0.406028	0.413	0.333	1	UC_NI	SLC2A3
0.40064	-0.546452	0.119	0.333	1	UC_NI	AC008124.1
0.400715	-0.526009	0.22	0.333	1	UC_NI	ACTL6A
0.401028	-0.423744	0.385	0.333	1	UC_NI	TUBA4A
0.401041	0.676883	0.633	0.5	1	UC_I	TLN1
0.401278	-0.298582	0.028	0.167	1	UC_NI	TBC1D12
0.401404	-0.477387	0.128	0.333	1	UC_NI	SLC30A9
0.40146	-0.608304	0.046	0.167	1	UC_NI	HIPK2
0.401679	-0.643441	0.294	0.5	1	UC_NI	FAM208A
0.40172	0.257275	1	1	1	UC_I	RPL7
0.40184	-0.380327	0.165	0.167	1	UC_NI	EPB41L2
0.402076	-0.266277	0.587	0.833	1	UC_NI	MIS18BP1
0.402445	-0.393883	0.156	0.167	1	UC_NI	MBIP
0.402448	0.579152	0.394	0.167	1	UC_I	ZBTB44
0.40276	-0.528991	0.266	0.333	1	UC_NI	TYMP
0.402946	0.403622	0.945	0.833	1	UC_I	ARHGDIB
0.402986	-0.525373	0.128	0.333	1	UC_NI	ALDH5A1
0.403573	-0.405074	0.385	0.667	1	UC_NI	FAM208B
0.403888	-0.425659	0.028	0.167	1	UC_NI	BPHL
0.403979	-0.471834	0.156	0.333	1	UC_NI	YARS2
0.403986	-0.431824	0.119	0.333	1	UC_NI	MRPL24
0.40471	-0.500322	0.165	0.333	1	UC_NI	CUL4B
0.404713	-0.569944	0.183	0.333	1	UC_NI	ABHD3
0.404753	0.486557	0.431	0.167	1	UC_I	RIC3
0.40482	-0.297813	0.119	0.333	1	UC_NI	D2HGDH
0.404905	0.525979	0.431	0.167	1	UC_I	KIF5B
0.404935	-0.378491	0.028	0.167	1	UC_NI	PBX1
0.404943	0.527062	0.431	0.167	1	UC_I	ECH1
0.405332	0.371183	0.413	0.167	1	UC_I	LSM4
0.405421	-0.350488	0.028	0.167	1	UC_NI	RSAD2
0.405575	-0.467375	0.119	0.167	1	UC_NI	PROSER1
0.405634	0.585305	0.413	0.167	1	UC_I	NDUFAF8
0.405662	0.66319	0.349	0.167	1	UC_I	ATP8A1
0.405892	-0.251478	0.119	0.333	1	UC_NI	TEP1
0.405997	-0.43992	0.037	0.167	1	UC_NI	UCKL1
0.406133	-0.776246	0.541	0.667	1	UC_NI	SYK
0.406167	0.265496	0.606	0.333	1	UC_I	S100A10
0.406308	0.56026	0.376	0.167	1	UC_I	LRCH3
0.406491	-0.643472	0.055	0.167	1	UC_NI	B3GALNT1
0.406782	-0.260421	0.202	0.167	1	UC_NI	RBBP5
0.406817	-0.483629	0.128	0.167	1	UC_NI	GABPA
0.406838	-0.294846	0.028	0.167	1	UC_NI	ATP6V1E2
0.40747	-0.51088	0.257	0.5	1	UC_NI	ZKSCAN1
0.407748	-0.294966	0.028	0.167	1	UC_NI	XPOT
0.407775	-0.575461	0.174	0.333	1	UC_NI	EHD4
0.40795	-0.352399	0.239	0.5	1	UC_NI	PEA15
0.408218	-0.361667	0.239	0.5	1	UC_NI	UBE2D1
0.408415	-0.377571	0.239	0.5	1	UC_NI	EXOC7
0.408601	0.520468	0.541	0.5	1	UC_I	SS18L2
0.408862	-0.374837	0.028	0.167	1	UC_NI	AP003068.2
0.408993	-0.308557	0.394	0.333	1	UC_NI	SPTAN1
0.40915	0.673457	0.587	0.333	1	UC_I	REEP5
0.409392	-0.475654	0.138	0.333	1	UC_NI	MFSD14C
0.409458	-0.372752	0.028	0.167	1	UC_NI	ARHGEF37
0.4096	-0.524088	0.459	0.667	1	UC_NI	SMARCA5
0.409798	-0.36838	0.028	0.167	1	UC_NI	ARHGAP21
0.409818	-0.507454	0.266	0.333	1	UC_NI	OSBPL10
0.409892	-0.488781	0.303	0.5	1	UC_NI	IDH3G
0.409907	-0.532921	0.275	0.5	1	UC_NI	SCAMP2
0.40996	0.669682	0.569	0.333	1	UC_I	MRPL20
0.410388	-0.361136	0.239	0.5	1	UC_NI	ARCN1
0.410392	-0.393981	0.156	0.167	1	UC_NI	FAM45A
0.410495	-0.6522	0.826	0.833	1	UC_NI	ARID1B
0.410496	-0.401869	0.239	0.5	1	UC_NI	SLC15A2
0.410554	-0.452173	0.239	0.5	1	UC_NI	TNIP1
0.410556	-0.35908	0.239	0.5	1	UC_NI	POLR2H
0.410954	0.580488	0.321	0.167	1	UC_I	CEP170
0.411168	0.636942	0.514	0.333	1	UC_I	SUZ12
0.411175	-0.291495	0.028	0.167	1	UC_NI	TBX19
0.41172	-0.396102	0.578	0.833	1	UC_NI	H2AFV
0.411803	-0.391983	0.963	1	1	UC_NI	HSP90AA1
0.411832	-0.290767	0.028	0.167	1	UC_NI	PACS2
0.412222	-0.290806	0.028	0.167	1	UC_NI	FXN
0.412261	0.575893	0.367	0.167	1	UC_I	CCNDBP1
0.412509	-0.581496	0.064	0.167	1	UC_NI	CDC14A
0.412586	-0.315059	0.55	0.5	1	UC_NI	SP110
0.412825	0.396333	0.422	0.167	1	UC_I	HNRNPUL1
0.412982	-0.283555	0.028	0.167	1	UC_NI	SNHG21
0.413046	-0.427017	0.725	0.667	1	UC_NI	PPDPF
0.413057	-0.513975	0.119	0.167	1	UC_NI	HCFC1
0.41313	-0.51047	0.532	0.667	1	UC_NI	DHX36
0.413444	-0.503867	0.174	0.333	1	UC_NI	FBXW5
0.41408	-0.272543	0.541	0.5	1	UC_NI	IRF2
0.41416	0.59999	0.587	0.333	1	UC_I	POLR2L
0.414337	0.551903	0.881	0.667	1	UC_I	COMMD6
0.414662	-0.410473	0.028	0.167	1	UC_NI	TCF7L2
0.414826	-0.287374	0.028	0.167	1	UC_NI	LINC01473
0.415019	-0.592815	0.055	0.167	1	UC_NI	SLC9B2
0.415141	-0.436742	0.138	0.167	1	UC_NI	GSKIP
0.415407	-0.596471	0.284	0.333	1	UC_NI	PSMD11
0.415408	-0.425208	0.248	0.5	1	UC_NI	PFKL
0.415472	0.929946	0.578	0.333	1	UC_I	PHF6
0.415713	0.831555	0.422	0.167	1	UC_I	GOLGB1
0.416043	-1.14056	0.064	0.167	1	UC_NI	HSPA6
0.416437	-0.436522	0.037	0.167	1	UC_NI	CNNM3
0.416497	-0.262839	0.028	0.167	1	UC_NI	FKTN
0.416505	-0.404076	0.028	0.167	1	UC_NI	ZNF611
0.416543	0.709147	0.404	0.167	1	UC_I	UHRF2
0.416554	-0.281528	0.028	0.167	1	UC_NI	BBS2
0.416792	-0.482579	0.486	0.5	1	UC_NI	ANP32E
0.417046	-0.650285	0.165	0.333	1	UC_NI	GALNT6
0.417457	-0.478787	0.128	0.333	1	UC_NI	EIF2AK3
0.418016	-0.266136	0.028	0.167	1	UC_NI	SNX12
0.41821	0.361293	0.578	0.667	1	UC_I	NSD1
0.418275	-0.27781	0.028	0.167	1	UC_NI	ZNF653
0.418279	-0.319972	0.119	0.333	1	UC_NI	STX11
0.418316	-0.435964	0.037	0.167	1	UC_NI	TAGLN
0.418383	0.271183	0.89	1	1	UC_I	EZR
0.418431	-0.272525	0.028	0.167	1	UC_NI	CHST2
0.418655	-0.398648	0.028	0.167	1	UC_NI	PINK1
0.418716	-2.0365	0.89	0.833	1	UC_NI	IGLC3
0.41877	-0.272999	0.028	0.167	1	UC_NI	L3MBTL4
0.418786	-0.257968	0.028	0.167	1	UC_NI	ST7L
0.418788	-0.27251	0.028	0.167	1	UC_NI	ABCB10
0.418791	-0.271557	0.028	0.167	1	UC_NI	RNF122
0.418807	0.657646	0.413	0.167	1	UC_I	ZNF721
0.419589	-0.385459	0.119	0.333	1	UC_NI	EAF1
0.420384	-0.276387	0.587	0.5	1	UC_NI	IDI1
0.42065	0.254903	0.716	0.833	1	UC_I	BOD1L1
0.420851	-0.491112	0.725	0.833	1	UC_NI	TNFRSF13C
0.421146	-0.603186	0.037	0.167	1	UC_NI	MAPK8IP3
0.421329	-0.286887	0.394	0.667	1	UC_NI	KMT2C
0.421577	-0.398875	0.119	0.333	1	UC_NI	SYT11
0.421853	-0.532484	0.294	0.5	1	UC_NI	GLG1
0.4221	-0.377399	0.633	0.833	1	UC_NI	SUMO1
0.422284	-0.327605	0.119	0.333	1	UC_NI	HAUS2
0.422504	-0.304229	0.119	0.333	1	UC_NI	ICE1
0.422634	-0.346121	0.321	0.333	1	UC_NI	RAB3GAP1
0.42265	-0.360011	0.165	0.167	1	UC_NI	FKBP14
0.422669	-0.438594	0.248	0.5	1	UC_NI	SRFBP1
0.42289	-0.577395	0.064	0.167	1	UC_NI	PRKCA
0.423138	-0.493516	0.477	0.5	1	UC_NI	EHMT1
0.423407	-0.565035	0.092	0.167	1	UC_NI	ZCCHC2
0.423956	-0.387462	0.606	0.833	1	UC_NI	PRELID1
0.424017	0.548022	0.596	0.333	1	UC_I	NDUFA2
0.424122	-0.509751	0.661	0.833	1	UC_NI	RBBP4
0.424843	-0.502161	0.248	0.5	1	UC_NI	CYC1
0.424955	-0.536597	0.358	0.5	1	UC_NI	THUMPD1
0.425088	-0.406426	0.147	0.167	1	UC_NI	UPF1
0.425252	0.312863	0.394	0.167	1	UC_I	PTRHD1
0.426613	0.67739	0.688	0.5	1	UC_I	DDT
0.426819	-0.462086	0.257	0.5	1	UC_NI	SLC15A4
0.427222	0.276028	0.569	0.333	1	UC_I	HADHA
0.427421	-0.466057	0.138	0.333	1	UC_NI	RAB5B
0.427673	0.347516	0.55	0.667	1	UC_I	STAT3
0.427682	-0.433082	0.046	0.167	1	UC_NI	TXK
0.427839	-0.399492	0.404	0.667	1	UC_NI	PIK3C2B
0.428169	0.609869	0.358	0.167	1	UC_I	STX12
0.428475	-0.313059	0.183	0.167	1	UC_NI	POLDIP3
0.42866	-0.464806	0.248	0.5	1	UC_NI	PSENEN
0.42909	-0.674723	0.615	0.667	1	UC_NI	WSB1
0.429182	-0.505239	0.33	0.5	1	UC_NI	PDHB
0.429263	-0.452476	0.716	0.833	1	UC_NI	ARPC1B
0.429287	-0.442668	0.037	0.167	1	UC_NI	ZNF746
0.4299	-0.277749	0.578	0.833	1	UC_NI	TUT4
0.430007	-0.423404	0.128	0.333	1	UC_NI	UBR7
0.430076	-0.345984	0.156	0.167	1	UC_NI	HMBOX1
0.431436	-0.543908	0.211	0.333	1	UC_NI	TMEM109
0.431591	-0.382748	0.156	0.167	1	UC_NI	AFF2
0.431845	-0.573046	0.064	0.167	1	UC_NI	SLC44A4
0.431985	-0.526867	0.092	0.167	1	UC_NI	RECK
0.432286	-0.539591	0.083	0.167	1	UC_NI	FBXO30
0.432786	-0.524359	0.257	0.5	1	UC_NI	ICE2
0.433404	-0.488196	0.11	0.167	1	UC_NI	GFOD1
0.433813	0.400504	0.587	0.333	1	UC_I	SORL1
0.43439	-0.588066	0.138	0.333	1	UC_NI	WDR66
0.434991	0.298343	0.734	0.5	1	UC_I	COX6A1
0.435291	0.80899	0.56	0.333	1	UC_I	INTS6
0.435558	-0.428885	0.037	0.167	1	UC_NI	MYO1A
0.435701	-0.271689	0.202	0.167	1	UC_NI	ZBTB25
0.435759	-0.430613	0.046	0.167	1	UC_NI	LSS
0.435814	-0.33383	0.862	1	1	UC_NI	SEPT7
0.436114	-0.300548	0.248	0.5	1	UC_NI	CBWD5
0.436363	0.615052	0.679	0.5	1	UC_I	KMT2E
0.437668	0.333598	0.376	0.167	1	UC_I	FGD6
0.438308	-0.359797	0.358	0.333	1	UC_NI	MX1
0.439672	-0.51509	0.202	0.333	1	UC_NI	RPF1
0.440094	0.496452	0.752	0.5	1	UC_I	EIF1B
0.440157	-0.584533	0.055	0.167	1	UC_NI	SLC16A4
0.440373	-0.506208	0.505	0.667	1	UC_NI	ATF4
0.440906	0.603599	0.514	0.333	1	UC_I	ABI1
0.440986	0.523316	0.404	0.167	1	UC_I	DNAJC21
0.441513	0.449494	0.954	0.833	1	UC_I	IGHA1
0.441888	-0.614724	0.514	0.5	1	UC_NI	TRAF5
0.442129	-0.517892	0.284	0.5	1	UC_NI	WEE1
0.442511	-0.270301	0.734	0.667	1	UC_NI	TMBIM6
0.442666	-0.452327	0.422	0.667	1	UC_NI	STAT6
0.442698	-0.330582	0.321	0.333	1	UC_NI	CREBZF
0.443584	-0.341089	0.844	1	1	UC_NI	CDC42
0.443828	-0.48731	0.138	0.333	1	UC_NI	PYM1
0.444053	-0.278602	0.339	0.333	1	UC_NI	NUP62
0.444061	0.293529	0.385	0.167	1	UC_I	MARCH7
0.444474	-0.447123	0.202	0.333	1	UC_NI	SNX30
0.444487	-0.530489	0.202	0.333	1	UC_NI	SRGAP2
0.444612	-0.32423	0.523	0.5	1	UC_NI	PRKDC
0.445004	-0.873557	0.349	0.333	1	UC_NI	TTN
0.445256	-0.380399	0.037	0.167	1	UC_NI	CAMTA2
0.446043	0.574424	0.725	0.5	1	UC_I	TERF2IP
0.446403	-0.580221	0.183	0.333	1	UC_NI	SPRED2
0.446479	-0.380228	0.294	0.333	1	UC_NI	TMEM19
0.446696	-0.275175	0.202	0.167	1	UC_NI	TMEM161A
0.446954	-0.272432	0.523	0.5	1	UC_NI	COBLL1
0.44766	0.575506	0.477	0.333	1	UC_I	CLNS1A
0.447779	-0.536056	0.083	0.167	1	UC_NI	ORMDL3
0.447921	0.583627	0.349	0.167	1	UC_I	EGR3
0.448042	-0.51716	0.229	0.333	1	UC_NI	ARIH2
0.448085	0.620166	0.56	0.333	1	UC_I	PPA1
0.448783	-0.253089	0.138	0.333	1	UC_NI	PREX1
0.448937	-0.493104	0.147	0.333	1	UC_NI	MEX3C
0.449143	-0.330856	0.477	0.5	1	UC_NI	CDC40
0.449326	-0.39599	0.128	0.333	1	UC_NI	DHX38
0.449746	0.392771	1	1	1	UC_I	RPS3
0.450361	-0.376179	0.037	0.167	1	UC_NI	SPSB1
0.450409	-0.325571	0.486	0.5	1	UC_NI	RASSF2
0.450473	0.703524	0.358	0.167	1	UC_I	TSPAN33
0.450581	0.479472	0.413	0.167	1	UC_I	ESD
0.450698	0.410247	0.404	0.167	1	UC_I	OTUD6B-AS1
0.450731	-0.553085	0.679	0.833	1	UC_NI	DOCK8
0.450841	-0.355663	0.587	0.833	1	UC_NI	LAMTOR4
0.451124	-0.366361	0.128	0.333	1	UC_NI	PPIF
0.451242	-0.421512	0.055	0.167	1	UC_NI	LINC00528
0.451307	-0.279869	0.183	0.167	1	UC_NI	CARD11
0.451575	-0.500537	0.257	0.333	1	UC_NI	CLECL1
0.451626	-0.580107	0.147	0.333	1	UC_NI	LMF2
0.45166	-0.578963	0.165	0.333	1	UC_NI	THAP12
0.451843	-0.49763	0.266	0.5	1	UC_NI	NOP56
0.452674	-0.38685	0.257	0.5	1	UC_NI	UPF3B
0.453068	-0.398231	0.413	0.667	1	UC_NI	UHMK1
0.453391	-0.58698	0.046	0.167	1	UC_NI	AC120193.1
0.453593	0.294619	0.376	0.167	1	UC_I	SNRPC
0.453644	-0.293585	1	1	1	UC_NI	RPL36
0.454116	-0.674464	0.064	0.167	1	UC_NI	PHLPP1
0.45436	0.566221	0.385	0.167	1	UC_I	PABPN1
0.454469	-0.289582	0.257	0.5	1	UC_NI	SAFB2
0.454595	0.495097	0.413	0.167	1	UC_I	PHB
0.454662	-0.405935	0.587	0.833	1	UC_NI	SKIL
0.456036	-0.429602	0.211	0.333	1	UC_NI	ATP6V1A
0.456232	-0.56262	0.064	0.167	1	UC_NI	AL121985.1
0.45634	0.438627	1	1	1	UC_I	RPL5
0.456836	-0.348306	0.165	0.167	1	UC_NI	TCOF1
0.457691	0.570674	0.578	0.333	1	UC_I	NDUFA1
0.457751	-0.281934	0.193	0.167	1	UC_NI	ATXN2
0.458491	-0.547331	0.165	0.333	1	UC_NI	APPBP2
0.458623	0.624401	0.404	0.167	1	UC_I	GLIPR1
0.459374	0.389563	0.514	0.5	1	UC_I	DNMT1
0.459425	-0.438602	0.275	0.5	1	UC_NI	TIMM9
0.459471	-0.418263	0.138	0.167	1	UC_NI	ZNF567
0.459699	-0.428078	0.725	0.833	1	UC_NI	PAX5
0.460012	-0.257245	0.128	0.333	1	UC_NI	SHC1
0.460152	-0.502771	0.101	0.167	1	UC_NI	ZBTB33
0.460278	0.566982	0.349	0.167	1	UC_I	MRPS5
0.460402	0.52167	0.394	0.167	1	UC_I	DERL1
0.460429	0.455654	0.615	0.5	1	UC_I	EID1
0.46076	-0.482602	0.257	0.5	1	UC_NI	ZNF91
0.460863	0.514798	0.477	0.333	1	UC_I	CCT5
0.461034	-0.417121	0.037	0.167	1	UC_NI	TMEM254
0.461382	0.37499	0.394	0.167	1	UC_I	EAPP
0.461735	-0.488979	0.312	0.5	1	UC_NI	AASDHPPT
0.461842	-0.518662	0.257	0.5	1	UC_NI	EPM2AIP1
0.461861	-0.281228	0.128	0.333	1	UC_NI	SETD3
0.461908	-0.520309	0.303	0.5	1	UC_NI	PLEKHA3
0.461944	-0.262466	0.128	0.333	1	UC_NI	PYCR2
0.461974	-0.447698	0.541	0.667	1	UC_NI	SFT2D1
0.462144	-0.408457	0.321	0.333	1	UC_NI	TAP1
0.462196	-0.440403	0.284	0.5	1	UC_NI	ZFR
0.462312	-0.421985	0.156	0.333	1	UC_NI	FARS2
0.462581	-0.442961	0.266	0.5	1	UC_NI	POLE3
0.462973	0.530595	0.358	0.167	1	UC_I	PSMD13
0.463045	-0.563235	0.064	0.167	1	UC_NI	BCAT2
0.463131	-0.315903	0.128	0.333	1	UC_NI	LPCAT1
0.463437	-0.574612	0.055	0.167	1	UC_NI	ORC5
0.463709	-0.265578	0.128	0.333	1	UC_NI	ZNF518B
0.464087	-0.328453	0.128	0.333	1	UC_NI	SLC39A7
0.464394	-0.385464	0.275	0.333	1	UC_NI	ZNF800
0.464641	-0.322673	0.128	0.333	1	UC_NI	AHNAK
0.464968	-0.615822	0.312	0.333	1	UC_NI	LITAF
0.464977	-0.407195	0.413	0.667	1	UC_NI	CACYBP
0.464998	-0.300273	0.128	0.333	1	UC_NI	KPNA5
0.465111	-0.446414	0.587	0.667	1	UC_NI	UVRAG
0.465197	-0.29246	0.128	0.333	1	UC_NI	NCOA1
0.465912	-0.447648	0.147	0.333	1	UC_NI	PRKCE
0.465929	0.531	0.477	0.333	1	UC_I	BUB3
0.466294	-0.421059	0.046	0.167	1	UC_NI	ZNF621
0.466334	-0.559878	0.064	0.167	1	UC_NI	AC003681.1
0.466507	-0.364341	0.257	0.5	1	UC_NI	CHCHD7
0.466886	-0.46383	0.183	0.333	1	UC_NI	ARHGAP30
0.467328	0.318701	0.385	0.167	1	UC_I	TIMM13
0.467869	-0.702631	0.239	0.333	1	UC_NI	KDM4C
0.46814	-0.504397	0.294	0.5	1	UC_NI	FAM192A
0.468145	-0.51651	0.303	0.5	1	UC_NI	NDUFC1
0.468336	-0.497125	0.303	0.5	1	UC_NI	FNTA
0.468372	-0.534539	0.138	0.333	1	UC_NI	MATR3.1
0.468475	-0.580849	0.046	0.167	1	UC_NI	MYO7B
0.46866	-0.510674	0.33	0.5	1	UC_NI	PLEKHG1
0.469148	0.502139	0.413	0.333	1	UC_I	UBE2G1
0.469175	-0.484566	0.073	0.167	1	UC_NI	TKFC
0.47028	-0.290918	0.037	0.167	1	UC_NI	RIOX2
0.470283	0.32164	0.385	0.167	1	UC_I	PARVG
0.47032	-0.2656	0.45	0.333	1	UC_NI	TOP2B
0.470978	0.265984	0.734	0.5	1	UC_I	LSM7
0.470981	-0.420779	0.037	0.167	1	UC_NI	SDC4
0.471512	-0.44003	0.138	0.333	1	UC_NI	GATAD1
0.471724	-0.557671	0.064	0.167	1	UC_NI	AC040162.1
0.471745	0.447217	0.624	0.667	1	UC_I	HOPX
0.471912	-0.526845	0.275	0.5	1	UC_NI	KPNA4
0.471913	-0.608218	0.183	0.333	1	UC_NI	TWF1
0.471955	-0.348574	0.431	0.5	1	UC_NI	TSPAN3
0.472291	-0.571248	0.055	0.167	1	UC_NI	ZNF44
0.47231	-0.514656	0.092	0.167	1	UC_NI	KRI1
0.472722	-0.426994	0.771	0.833	1	UC_NI	SFPQ
0.4735	0.447391	0.404	0.167	1	UC_I	WDR1
0.473626	0.494788	0.587	0.333	1	UC_I	AMD1
0.474218	0.304434	0.725	0.5	1	UC_I	ARID4B
0.474236	-0.477904	0.11	0.167	1	UC_NI	HMGXB4
0.474322	-0.355642	0.037	0.167	1	UC_NI	NFRKB
0.47495	-0.407442	0.037	0.167	1	UC_NI	RABL3
0.475255	-0.417573	0.78	0.833	1	UC_NI	UBL5
0.475312	-0.507867	0.046	0.167	1	UC_NI	APOL2
0.475457	-0.421659	0.138	0.333	1	UC_NI	POLK
0.475677	-0.40603	0.037	0.167	1	UC_NI	IRF5
0.475728	0.628721	0.661	0.5	1	UC_I	SH3BP5
0.475966	0.50931	0.56	0.5	1	UC_I	SERPINB1
0.475994	-0.417153	0.046	0.167	1	UC_NI	MGAT3
0.476018	0.788629	0.541	0.667	1	UC_I	HSPA1A
0.47602	0.500148	0.569	0.5	1	UC_I	NDUFB10
0.476201	-0.334907	0.138	0.333	1	UC_NI	GTF3C1
0.476442	-0.287909	0.037	0.167	1	UC_NI	CLP1
0.476701	-0.629399	0.321	0.5	1	UC_NI	BCL10
0.477393	-0.299877	0.349	0.333	1	UC_NI	ST8SIA4
0.477966	0.527512	0.385	0.167	1	UC_I	DCUN1D1
0.478508	-0.373689	0.046	0.167	1	UC_NI	MSANTD4
0.47874	-0.521819	0.183	0.333	1	UC_NI	CDK9
0.479083	-0.362806	0.037	0.167	1	UC_NI	ST3GAL3
0.479139	0.632176	0.312	0.167	1	UC_I	TSPYL2
0.479554	-0.3588	0.037	0.167	1	UC_NI	ANKRD52
0.479853	-0.483144	0.33	0.5	1	UC_NI	C1D
0.479926	0.535785	0.339	0.167	1	UC_I	ETNK1
0.480295	-0.332604	0.037	0.167	1	UC_NI	TARSL2
0.480331	-0.312886	0.835	0.833	1	UC_NI	GRB2
0.481011	-0.484529	0.312	0.5	1	UC_NI	SNW1
0.481247	-0.500943	0.936	1	1	UC_NI	RPL38
0.482515	-0.282282	0.138	0.333	1	UC_NI	LEMD3
0.482525	-0.391923	0.147	0.167	1	UC_NI	PACSIN2
0.482648	-0.496191	0.183	0.333	1	UC_NI	MAP2K7
0.482737	0.251856	0.367	0.167	1	UC_I	ITGB1
0.482793	-0.282853	0.037	0.167	1	UC_NI	AC020656.1
0.482967	-0.424377	0.193	0.333	1	UC_NI	PPT1
0.48399	-0.359299	0.037	0.167	1	UC_NI	HMBS
0.484676	-0.281776	0.037	0.167	1	UC_NI	CNFN
0.484876	-0.414262	0.046	0.167	1	UC_NI	MIR194-2HG
0.485091	-0.281458	0.037	0.167	1	UC_NI	SLC6A16
0.485093	0.302287	0.908	1	1	UC_I	ARPC5
0.485309	-0.356497	0.037	0.167	1	UC_NI	SLC12A7
0.485415	-0.839871	0.624	0.833	1	UC_NI	JUN
0.485456	-0.605426	0.881	1	1	UC_NI	FOS
0.485706	-0.404774	0.138	0.167	1	UC_NI	SMYD4
0.485871	-0.561816	0.422	0.667	1	UC_NI	GABPB1-AS1
0.485915	-0.35771	0.037	0.167	1	UC_NI	UBTD2
0.486032	-0.391379	0.661	0.667	1	UC_NI	BCL7A
0.486416	0.737527	0.706	0.5	1	UC_I	PAG1
0.486531	-0.384813	0.284	0.333	1	UC_NI	GRSF1
0.486541	-0.525112	0.083	0.167	1	UC_NI	TRPT1
0.486622	0.488567	0.486	0.333	1	UC_I	EP300
0.486774	-0.59471	0.394	0.5	1	UC_NI	UGP2
0.4868	-0.35312	0.312	0.333	1	UC_NI	EIF2AK2
0.486815	0.639099	0.33	0.167	1	UC_I	ELF2
0.487818	0.755714	0.358	0.167	1	UC_I	RNGTT
0.4884	0.279438	0.862	0.667	1	UC_I	OST4
0.488506	-0.299181	0.183	0.167	1	UC_NI	FBXO21
0.48956	-0.410907	0.055	0.167	1	UC_NI	KDM4A
0.489813	-0.420922	0.284	0.5	1	UC_NI	PHYKPL
0.489991	-0.485822	0.294	0.5	1	UC_NI	PDCD7
0.490312	-0.279258	0.037	0.167	1	UC_NI	ZNF573
0.49102	0.532372	0.468	0.333	1	UC_I	TNFRSF14
0.49117	-0.412163	0.046	0.167	1	UC_NI	RLN2
0.491371	-0.444375	0.119	0.167	1	UC_NI	UBL7
0.491537	-0.394028	0.422	0.667	1	UC_NI	ASXL1
0.491693	-0.511763	0.248	0.333	1	UC_NI	SNX8
0.492125	0.283127	1	1	1	UC_I	MT-CO2
0.492507	0.526226	0.734	0.667	1	UC_I	EDF1
0.492522	-0.344759	0.312	0.333	1	UC_NI	PSMC4
0.493103	0.554413	0.55	0.5	1	UC_I	RRAS2
0.493211	0.638407	0.385	0.167	1	UC_I	LPIN1
0.493373	0.603503	0.385	0.167	1	UC_I	BAZ2B
0.495324	-0.413641	0.44	0.667	1	UC_NI	MINOS1
0.495349	-0.27196	0.037	0.167	1	UC_NI	MEGF8
0.495393	0.507108	0.349	0.167	1	UC_I	AIMP1
0.495444	0.698907	0.835	0.667	1	UC_I	HLA-DMB
0.495445	0.505852	0.716	0.5	1	UC_I	ATP5IF1
0.495585	0.298671	0.56	0.333	1	UC_I	FCHSD2
0.495595	-0.551206	0.064	0.167	1	UC_NI	TOP3B
0.496325	-0.37293	0.266	0.5	1	UC_NI	NFKBIZ
0.496666	0.459753	0.394	0.167	1	UC_I	VNN2
0.496746	-0.366251	0.642	0.667	1	UC_NI	UQCR11
0.496781	0.44977	0.844	0.833	1	UC_I	HNRNPA3
0.496991	0.362968	0.376	0.333	1	UC_I	USP22
0.497213	0.3301	0.569	0.333	1	UC_I	GMFG
0.497304	-0.281214	0.193	0.167	1	UC_NI	SHISA5
0.497376	0.533717	0.532	0.333	1	UC_I	SMIM26
0.497592	-0.323084	0.037	0.167	1	UC_NI	ATPAF1
0.497833	-0.354935	0.67	0.667	1	UC_NI	ST13
0.497906	-0.429804	0.275	0.5	1	UC_NI	KLF10
0.498054	0.342261	0.385	0.167	1	UC_I	MRFAP1
0.49813	0.572141	0.376	0.167	1	UC_I	ELMO1
0.498399	-0.345701	0.037	0.167	1	UC_NI	CD177
0.499623	-0.48251	0.239	0.333	1	UC_NI	SLU7
0.499848	-0.38098	0.037	0.167	1	UC_NI	AAK1
0.500325	-0.360338	0.156	0.167	1	UC_NI	SH3GLB2
0.500421	-0.26745	0.037	0.167	1	UC_NI	DXO
0.500423	-0.270618	0.037	0.167	1	UC_NI	LETM2
0.500483	-0.44388	0.147	0.333	1	UC_NI	BICD2
0.500566	-0.558338	0.055	0.167	1	UC_NI	CCDC171
0.500671	0.399441	0.385	0.167	1	UC_I	CANX
0.500739	-0.408069	0.046	0.167	1	UC_NI	TMEM175
0.500935	-0.515577	0.211	0.333	1	UC_NI	PPM1A
0.501126	-0.283897	0.606	0.833	1	UC_NI	WAC
0.501188	-0.259646	0.569	0.5	1	UC_NI	LSM3
0.50129	0.259278	0.587	0.667	1	UC_I	EIF3M
0.501333	-0.322602	0.174	0.167	1	UC_NI	DALRD3
0.501417	-0.388151	0.422	0.667	1	UC_NI	SGK1
0.501701	0.442233	0.394	0.167	1	UC_I	SETD5
0.501856	-0.384817	0.147	0.167	1	UC_NI	ORC4
0.502102	0.445823	0.394	0.167	1	UC_I	EIF4E2
0.502806	0.525191	0.394	0.167	1	UC_I	ARHGEF7
0.503071	-0.262531	0.037	0.167	1	UC_NI	EDC3
0.50316	-0.434573	0.303	0.5	1	UC_NI	TCERG1
0.50321	-0.335049	0.312	0.333	1	UC_NI	EIF3B
0.503211	0.390445	0.394	0.167	1	UC_I	CNOT1
0.503325	-0.422135	0.183	0.333	1	UC_NI	FAM91A1
0.50344	-0.461055	0.128	0.167	1	UC_NI	LINC01991
0.503595	-0.361014	0.147	0.333	1	UC_NI	KXD1
0.503885	-0.284126	0.037	0.167	1	UC_NI	AGA
0.504003	0.331318	0.422	0.5	1	UC_I	SDCBP
0.504189	-0.258741	0.037	0.167	1	UC_NI	STK11IP
0.505191	0.30861	0.606	0.667	1	UC_I	COX5A
0.505588	-0.338623	0.422	0.667	1	UC_NI	LARP1
0.505952	-0.342429	0.138	0.333	1	UC_NI	MED8
0.506001	-0.255314	0.037	0.167	1	UC_NI	C8orf37
0.50603	-0.312758	0.037	0.167	1	UC_NI	NLRP4
0.506103	-0.318435	0.037	0.167	1	UC_NI	PHGDH
0.50619	-0.525633	0.202	0.333	1	UC_NI	FAR1
0.506572	-0.307741	0.138	0.333	1	UC_NI	FCGRT
0.506908	-0.431277	0.193	0.333	1	UC_NI	SEC13
0.506987	-0.440595	0.119	0.167	1	UC_NI	GDI1
0.507026	-0.297041	0.138	0.333	1	UC_NI	DNAJC16
0.507053	-0.269691	0.138	0.333	1	UC_NI	ATR
0.507467	-0.500599	0.624	0.833	1	UC_NI	PGLS
0.50765	-0.36348	0.046	0.167	1	UC_NI	CNPY4
0.507705	0.557028	0.651	0.5	1	UC_I	ARL6IP5
0.507853	-0.466078	0.477	0.667	1	UC_NI	TRAM1
0.508278	-0.402947	0.266	0.333	1	UC_NI	CITED2
0.508332	-0.523033	0.156	0.333	1	UC_NI	MILR1
0.509448	-0.322259	0.174	0.167	1	UC_NI	GPN2
0.509891	-0.256822	0.202	0.167	1	UC_NI	ZNF580
0.509948	0.545713	0.367	0.167	1	UC_I	ABCF1
0.51013	-0.591127	0.183	0.333	1	UC_NI	GPS2
0.510736	0.252895	0.55	0.667	1	UC_I	CD38
0.510834	-0.508951	0.174	0.333	1	UC_NI	OTUD5
0.510896	0.457131	0.321	0.167	1	UC_I	NDUFA6
0.511478	0.414504	0.954	0.833	1	UC_I	ARPC3
0.512364	-0.439771	0.183	0.333	1	UC_NI	NFX1
0.513013	-0.591331	0.642	0.833	1	UC_NI	PRDM2
0.513259	-0.403386	0.055	0.167	1	UC_NI	YIF1B
0.513483	0.452248	0.697	0.667	1	UC_I	POMP
0.514181	0.490887	0.486	0.333	1	UC_I	NT5C3A
0.514381	-0.417923	0.312	0.5	1	UC_NI	CCNC
0.514759	-0.455006	0.11	0.167	1	UC_NI	CTNNA1
0.51476	-0.264673	0.349	0.333	1	UC_NI	RBBP7
0.515546	-0.527161	0.073	0.167	1	UC_NI	C5orf22
0.515708	-0.499463	0.092	0.167	1	UC_NI	ABHD18
0.515763	-0.357274	0.844	0.833	1	UC_NI	ANAPC16
0.516243	0.540535	0.367	0.167	1	UC_I	JOSD1
0.516506	0.315906	1	1	1	UC_I	HLA-DRA
0.516927	-0.416428	0.092	0.167	1	UC_NI	RABGEF1
0.517323	0.679554	0.78	0.667	1	UC_I	JAK1
0.517364	-0.428236	0.275	0.5	1	UC_NI	ZCCHC17
0.517468	0.357883	0.349	0.333	1	UC_I	SECISBP2
0.517828	-0.389221	0.431	0.667	1	UC_NI	MRPL41
0.518438	-0.332186	0.312	0.333	1	UC_NI	COMMD2
0.518585	-0.54172	0.064	0.167	1	UC_NI	TRIM5
0.519178	-0.471992	0.294	0.5	1	UC_NI	CNST
0.519566	-0.390738	0.569	0.667	1	UC_NI	NDUFAB1
0.520084	0.448769	0.514	0.5	1	UC_I	CD86
0.521145	0.296685	0.624	0.667	1	UC_I	JPT1
0.52177	-0.452087	0.523	0.667	1	UC_NI	SMARCB1
0.521913	-0.392284	0.138	0.167	1	UC_NI	ZNF395
0.522418	-0.549212	0.055	0.167	1	UC_NI	THAP6
0.522626	0.289465	0.578	0.667	1	UC_I	CLK1
0.522803	-0.347326	0.303	0.333	1	UC_NI	ETF1
0.52288	0.555241	0.385	0.167	1	UC_I	PJA2
0.52359	-0.697595	0.165	0.333	1	UC_NI	LIMA1
0.523726	-0.397683	0.046	0.167	1	UC_NI	NUP205
0.524488	-0.488467	0.147	0.333	1	UC_NI	ANKZF1
0.524553	0.49818	0.725	0.5	1	UC_I	ZCCHC7
0.524589	-0.395491	0.046	0.167	1	UC_NI	CPOX
0.524817	0.563999	0.651	0.5	1	UC_I	SNAP23
0.525168	-0.664053	0.284	0.5	1	UC_NI	NDE1
0.525215	-0.529721	0.073	0.167	1	UC_NI	CREBL2
0.525415	-0.408943	0.128	0.167	1	UC_NI	SWI5
0.525631	0.437665	0.385	0.167	1	UC_I	CWC15
0.526445	0.745154	0.495	0.333	1	UC_I	TMEM156
0.526581	0.441001	0.33	0.167	1	UC_I	RUVBL1
0.526823	-0.281929	0.046	0.167	1	UC_NI	AC005332.7
0.526877	0.550624	0.716	0.5	1	UC_I	ARPC5L
0.526922	-0.393537	0.046	0.167	1	UC_NI	NBPF19
0.527146	-0.472306	0.101	0.167	1	UC_NI	TRMT2A
0.527321	-0.399386	0.156	0.333	1	UC_NI	UBE2J2
0.528033	0.301107	1	1	1	UC_I	RPL11
0.528059	-0.430876	0.183	0.333	1	UC_NI	AC016831.7
0.528407	-0.492707	0.092	0.167	1	UC_NI	RGS3
0.528798	-0.259693	0.193	0.167	1	UC_NI	OS9
0.52914	-0.354108	0.046	0.167	1	UC_NI	ZNF512
0.529231	-0.668706	0.486	0.5	1	UC_NI	WAS
0.529912	0.313357	0.367	0.167	1	UC_I	ADA
0.530101	-0.536912	0.064	0.167	1	UC_NI	ANKDD1A
0.530245	0.262962	0.358	0.167	1	UC_I	PBRM1
0.530372	-0.410582	0.321	0.5	1	UC_NI	NPEPPS
0.530454	-0.425655	0.147	0.333	1	UC_NI	LACTB
0.530651	0.462416	0.679	0.5	1	UC_I	PPIB
0.530985	0.419768	0.431	0.333	1	UC_I	CHMP5
0.531136	-0.393445	0.046	0.167	1	UC_NI	ASTE1
0.53149	0.462749	0.725	0.5	1	UC_I	ATP5MC3
0.531624	-0.353154	0.046	0.167	1	UC_NI	CRTC1
0.53205	-0.393615	0.138	0.167	1	UC_NI	CLK3
0.532123	-0.379045	0.147	0.333	1	UC_NI	ZDHHC12
0.532249	0.468239	0.339	0.167	1	UC_I	PHTF2
0.532761	-0.434526	0.248	0.333	1	UC_NI	GMCL1
0.532779	-0.491809	0.092	0.167	1	UC_NI	FAM117A
0.532985	0.495192	0.376	0.167	1	UC_I	NDUFAF3
0.533021	0.349835	0.376	0.167	1	UC_I	PPP1R7
0.533372	-0.345497	0.046	0.167	1	UC_NI	YPEL1
0.534438	-0.401763	0.147	0.333	1	UC_NI	PEX26
0.534996	-0.267736	0.725	0.667	1	UC_NI	FKBP1A
0.536058	-0.48091	0.229	0.333	1	UC_NI	MPV17
0.536171	-0.441008	0.339	0.5	1	UC_NI	SUGT1
0.536331	0.581052	0.596	0.5	1	UC_I	CR2
0.536764	0.282094	0.358	0.167	1	UC_I	GPATCH2L
0.537263	0.37484	0.284	0.333	1	UC_I	PIK3R1
0.537457	0.454233	0.477	0.333	1	UC_I	TIAL1
0.537576	-0.500465	0.211	0.333	1	UC_NI	URM1
0.537619	0.415968	0.385	0.333	1	UC_I	STOML2
0.537782	0.452222	0.908	0.833	1	UC_I	RBM39
0.537993	-0.404908	0.165	0.333	1	UC_NI	RNF168
0.53804	-0.390624	0.046	0.167	1	UC_NI	HIST2H2BE
0.538132	0.440817	0.312	0.167	1	UC_I	FDPS
0.538329	0.533777	0.578	0.5	1	UC_I	APBB1IP
0.538685	-0.492007	0.165	0.333	1	UC_NI	C18orf25
0.538911	-0.533038	0.064	0.167	1	UC_NI	TSPYL4
0.539103	-0.487725	0.092	0.167	1	UC_NI	MBD1
0.539379	-0.471977	0.064	0.167	1	UC_NI	TNRC6C
0.539449	-0.430825	0.119	0.167	1	UC_NI	DNAJA4
0.539481	0.494023	0.312	0.167	1	UC_I	SUMO3
0.53969	0.436767	0.716	0.5	1	UC_I	SH3BGRL
0.540196	-0.491079	0.174	0.333	1	UC_NI	PARP11
0.540354	0.37202	0.376	0.167	1	UC_I	YWHAH
0.540505	-0.275999	0.183	0.167	1	UC_NI	TPRKB
0.540539	0.499128	0.367	0.167	1	UC_I	CHCHD1
0.541254	-0.46637	0.101	0.167	1	UC_NI	GRAMD4
0.541318	-0.4037	0.505	0.667	1	UC_NI	SINHCAF
0.542016	0.410889	0.312	0.167	1	UC_I	TRAPPC2L
0.542126	0.382941	0.495	0.5	1	UC_I	ARF4
0.542389	-0.389859	0.147	0.333	1	UC_NI	PKNOX1
0.542476	0.52923	0.367	0.167	1	UC_I	SREK1
0.54264	0.371771	0.413	0.5	1	UC_I	DUT
0.542662	-0.349573	0.147	0.333	1	UC_NI	FAF1
0.54317	-0.433067	0.339	0.5	1	UC_NI	OSBPL9
0.54325	-0.40927	0.596	0.667	1	UC_NI	PSME2
0.543509	-0.367742	0.128	0.167	1	UC_NI	CCDC84
0.543688	-0.438695	0.633	0.833	1	UC_NI	ODC1
0.543948	-0.334677	0.706	0.833	1	UC_NI	TRA2B
0.544013	0.700838	0.651	0.5	1	UC_I	GPR18
0.54434	-0.395822	0.156	0.333	1	UC_NI	C11orf54
0.545091	-0.37997	0.275	0.333	1	UC_NI	CWC25
0.54557	0.64276	0.486	0.333	1	UC_I	SLTM
0.545904	0.593878	0.651	0.5	1	UC_I	PDIA6
0.545912	-0.441582	0.11	0.167	1	UC_NI	CDKAL1
0.545947	-0.269244	0.147	0.333	1	UC_NI	CYP20A1
0.546165	0.55855	0.55	0.333	1	UC_I	PTPN6
0.54623	-0.320004	0.147	0.333	1	UC_NI	DCAF1
0.546787	0.577148	0.679	0.5	1	UC_I	PHGR1
0.546918	-0.320942	0.642	0.667	1	UC_NI	HSPD1
0.547236	-0.390904	0.055	0.167	1	UC_NI	TPRA1
0.547356	-0.330984	0.899	1	1	UC_NI	EEF1B2
0.547375	-0.288421	0.147	0.333	1	UC_NI	SNN
0.547578	-0.29369	0.147	0.333	1	UC_NI	KMT2E-AS1
0.547662	-0.510343	0.174	0.333	1	UC_NI	RPS6KA1
0.548141	-0.343557	0.046	0.167	1	UC_NI	ABCC10
0.54854	0.439021	0.376	0.167	1	UC_I	SLC4A7
0.549483	0.404904	0.376	0.167	1	UC_I	RAB7A
0.549729	-0.464083	0.211	0.333	1	UC_NI	PDXDC1
0.550231	-0.4782	0.092	0.167	1	UC_NI	PIGC
0.550753	-0.51818	0.174	0.333	1	UC_NI	RNF10
0.551109	0.365207	0.495	0.5	1	UC_I	RANBP1
0.551243	0.492214	0.321	0.167	1	UC_I	ETFA
0.55137	0.429403	0.514	0.333	1	UC_I	MDH2
0.551841	0.410855	0.339	0.167	1	UC_I	ECHS1
0.551855	0.2954	0.358	0.167	1	UC_I	UBAC2
0.552818	-0.479787	0.193	0.333	1	UC_NI	KLHDC2
0.553075	-0.546073	0.486	0.667	1	UC_NI	ANKRD44
0.553118	-0.493328	0.092	0.167	1	UC_NI	IFIT2
0.553154	-0.341318	0.44	0.667	1	UC_NI	TBC1D10C
0.55318	-0.337593	0.046	0.167	1	UC_NI	ZNF225
0.553214	-0.347023	0.064	0.167	1	UC_NI	HDHD5
0.553431	0.471901	0.376	0.167	1	UC_I	CARD8
0.553642	0.437686	0.266	0.167	1	UC_I	SETDB2
0.553642	-0.370208	0.413	0.5	1	UC_NI	RCN2
0.553815	0.478874	0.321	0.167	1	UC_I	EIF4A3
0.553865	-0.279353	0.917	1	1	UC_NI	MBNL1
0.554082	0.491322	0.798	0.667	1	UC_I	BPTF
0.554484	0.495946	0.321	0.167	1	UC_I	COPS5
0.55471	-0.268977	0.046	0.167	1	UC_NI	SH3PXD2A
0.554857	0.336969	0.367	0.167	1	UC_I	RAB5C
0.55509	-0.366338	0.477	0.667	1	UC_NI	PPHLN1
0.555299	0.517898	0.312	0.167	1	UC_I	CYB5A
0.55554	0.476812	0.358	0.167	1	UC_I	NUDT1
0.555838	0.259268	0.349	0.167	1	UC_I	IFI30
0.556064	-0.260442	0.44	0.667	1	UC_NI	RBM5
0.556157	-0.478538	0.092	0.167	1	UC_NI	SH2D3C
0.556254	0.25991	0.303	0.333	1	UC_I	RAB4A
0.556366	-0.327505	0.284	0.5	1	UC_NI	ATP13A3
0.556964	0.504365	0.688	0.667	1	UC_I	RSRC2
0.557091	-0.446237	0.22	0.333	1	UC_NI	TBCC
0.557141	-0.40215	0.174	0.333	1	UC_NI	ZNF830
0.557182	-0.347158	0.312	0.333	1	UC_NI	RNH1
0.557331	-0.371434	0.45	0.667	1	UC_NI	TMEM14B
0.557701	-0.334031	0.661	0.833	1	UC_NI	GPSM3
0.557835	-0.36221	0.147	0.167	1	UC_NI	PM20D2
0.55854	-0.499298	0.101	0.167	1	UC_NI	TMEM129
0.558608	-0.411761	0.312	0.5	1	UC_NI	NDUFA3
0.560181	0.393637	0.55	0.5	1	UC_I	NAA38
0.560947	-0.321804	0.092	0.167	1	UC_NI	ADNP2
0.561008	-0.396543	0.055	0.167	1	UC_NI	TRIM23
0.561025	-0.493038	0.183	0.333	1	UC_NI	MTIF3
0.56118	0.382634	0.495	0.5	1	UC_I	FNBP4
0.561253	-0.394835	0.229	0.333	1	UC_NI	SLC39A1
0.561709	-0.333619	0.046	0.167	1	UC_NI	NAP1L5
0.562012	0.407837	0.716	0.5	1	UC_I	HNRNPF
0.562167	-0.385549	0.11	0.167	1	UC_NI	THAP1
0.562429	-0.253494	0.174	0.167	1	UC_NI	SEC23IP
0.562692	-0.299081	0.312	0.333	1	UC_NI	PNOC
0.56273	0.45356	0.33	0.167	1	UC_I	PPIL4
0.562875	-0.500616	0.239	0.333	1	UC_NI	PHF5A
0.56336	-0.37382	0.046	0.167	1	UC_NI	C17orf67
0.563579	-0.574093	0.725	0.833	1	UC_NI	SRP9
0.564006	-0.260472	0.046	0.167	1	UC_NI	HIC2
0.564112	-0.373832	0.119	0.167	1	UC_NI	WBP4
0.564223	-0.36812	0.046	0.167	1	UC_NI	ZC3H3
0.564252	-0.366417	0.046	0.167	1	UC_NI	SGSM3
0.565276	-0.250854	0.156	0.167	1	UC_NI	ISY1
0.565431	-0.383652	0.055	0.167	1	UC_NI	SIRT5
0.565462	-0.325729	0.734	0.833	1	UC_NI	PSMB3
0.566023	-0.387449	0.165	0.333	1	UC_NI	LYRM7
0.56605	0.456499	0.303	0.167	1	UC_I	PUM2
0.566469	-0.556709	0.183	0.333	1	UC_NI	GPR174
0.566813	-0.343911	0.055	0.167	1	UC_NI	ZFP62
0.566954	0.493625	0.33	0.167	1	UC_I	CARHSP1
0.567128	-0.496673	0.083	0.167	1	UC_NI	GALT
0.567525	0.545935	0.358	0.167	1	UC_I	GPCPD1
0.5676	-0.364541	0.046	0.167	1	UC_NI	INAFM1
0.567672	-0.760811	0.734	0.833	1	UC_NI	LPP
0.568269	-0.255632	0.156	0.167	1	UC_NI	MED21
0.568768	0.305495	0.706	0.5	1	UC_I	PCBP1
0.569921	0.519579	0.358	0.167	1	UC_I	AMFR
0.570175	0.540795	0.33	0.167	1	UC_I	EZH2
0.570335	-0.461313	0.202	0.333	1	UC_NI	TRAPPC2
0.570562	0.41763	0.321	0.167	1	UC_I	FIP1L1
0.570692	-0.265925	0.991	1	1	UC_NI	RPS4X
0.570958	0.344014	0.358	0.167	1	UC_I	FDFT1
0.571244	0.337745	0.615	0.667	1	UC_I	EIF3A
0.571638	-0.353774	0.128	0.167	1	UC_NI	PMS1
0.571686	-0.369281	0.165	0.333	1	UC_NI	LSG1
0.571812	0.310325	0.706	0.5	1	UC_I	OGA
0.571968	-0.361097	0.046	0.167	1	UC_NI	AC016831.1
0.572303	-0.262176	1	1	1	UC_NI	RPS13
0.572338	0.453417	0.431	0.333	1	UC_I	GNB2
0.572481	-0.605677	0.394	0.5	1	UC_NI	ARPP19
0.57258	-0.350802	0.312	0.333	1	UC_NI	PTPN22
0.572701	-0.305453	0.165	0.333	1	UC_NI	ERG28
0.573313	-0.260634	0.183	0.167	1	UC_NI	HSPBAP1
0.573419	-0.618106	0.367	0.5	1	UC_NI	DCAF7
0.573597	0.317645	0.202	0.167	1	UC_I	RASGRP2
0.573678	-0.329324	0.761	0.833	1	UC_NI	SELENOT
0.573813	-0.308709	0.119	0.167	1	UC_NI	INTS10
0.573911	0.620078	0.651	0.5	1	UC_I	NSD3
0.573966	-0.38055	0.055	0.167	1	UC_NI	ATL3
0.574129	-0.372715	0.183	0.333	1	UC_NI	BET1
0.574453	-0.344848	0.294	0.5	1	UC_NI	TCF3
0.575236	-0.321126	0.459	0.5	1	UC_NI	CYFIP2
0.57555	-0.252008	0.046	0.167	1	UC_NI	NSMF
0.575659	-0.321713	0.046	0.167	1	UC_NI	CAMP
0.576064	-0.491405	0.706	0.833	1	UC_NI	DDX3X
0.576134	-0.388543	0.064	0.167	1	UC_NI	RCL1
0.576303	-0.358864	0.229	0.333	1	UC_NI	AP1B1
0.576461	-0.251931	0.046	0.167	1	UC_NI	CREB3L2
0.576773	-0.250036	0.046	0.167	1	UC_NI	ZMYND19
0.576906	-0.35973	0.046	0.167	1	UC_NI	ARL15
0.576998	0.489652	0.358	0.167	1	UC_I	MRPS7
0.577376	-0.251056	0.046	0.167	1	UC_NI	LINC00504
0.578049	-0.315254	0.046	0.167	1	UC_NI	CADPS
0.578208	-0.377678	0.358	0.5	1	UC_NI	ZC3H7A
0.578429	-0.251763	0.046	0.167	1	UC_NI	MCEE
0.578643	-0.388948	0.055	0.167	1	UC_NI	ZNF714
0.578758	0.360109	0.367	0.167	1	UC_I	HADHB
0.578784	0.353585	0.367	0.167	1	UC_I	INPP5F
0.579153	0.441705	0.358	0.167	1	UC_I	HCG18
0.579354	-0.315776	0.046	0.167	1	UC_NI	TAF1A
0.579403	0.319627	0.358	0.167	1	UC_I	COA3
0.579732	0.467273	0.532	0.333	1	UC_I	EIF4G3
0.580437	-0.43345	0.156	0.333	1	UC_NI	HIPK1
0.580541	-0.342181	0.165	0.333	1	UC_NI	MRPL12
0.58086	-0.3391	0.064	0.167	1	UC_NI	GPR180
0.58117	0.495076	0.321	0.167	1	UC_I	DHX9
0.581221	0.563663	0.725	0.667	1	UC_I	ABRACL
0.581634	-0.298863	0.046	0.167	1	UC_NI	ZNF461
0.581708	-0.532788	0.183	0.333	1	UC_NI	C1orf56
0.581836	-0.255515	0.046	0.167	1	UC_NI	RAB11B-AS1
0.582055	-0.372749	0.055	0.167	1	UC_NI	CEBPD
0.582117	-0.389311	0.128	0.167	1	UC_NI	ZBTB37
0.582534	0.482663	0.706	0.5	1	UC_I	RBM25
0.582971	-0.302307	0.046	0.167	1	UC_NI	ADRB2
0.583098	-0.332917	0.073	0.167	1	UC_NI	PDP1
0.583276	-0.337943	0.101	0.167	1	UC_NI	SIN3B
0.583642	-0.362968	0.165	0.333	1	UC_NI	AF117829.1
0.584298	-0.288164	0.046	0.167	1	UC_NI	TSEN15
0.584485	-0.308605	0.45	0.667	1	UC_NI	PPP4C
0.584784	-0.350257	0.22	0.333	1	UC_NI	UBA3
0.585297	-0.340727	0.248	0.333	1	UC_NI	GRIPAP1
0.585314	-0.368332	0.073	0.167	1	UC_NI	SESTD1
0.585373	-0.471499	0.174	0.333	1	UC_NI	ANKRD28
0.585663	-0.288858	0.156	0.167	1	UC_NI	RHBDF2
0.585766	-0.372384	0.294	0.5	1	UC_NI	CDKN1B
0.585839	-0.408918	0.257	0.333	1	UC_NI	RRP7A
0.586655	-0.374481	0.064	0.167	1	UC_NI	APBA3
0.587228	-0.434249	0.257	0.333	1	UC_NI	ACSF3
0.58847	0.462626	0.303	0.167	1	UC_I	TADA3
0.589006	-0.33053	0.156	0.167	1	UC_NI	BTBD1
0.589034	-0.47583	0.211	0.333	1	UC_NI	NUP50
0.589072	-0.373373	0.064	0.167	1	UC_NI	IFNLR1
0.589277	0.418471	0.303	0.167	1	UC_I	FAM177A1
0.589328	-0.373414	0.055	0.167	1	UC_NI	XPNPEP3
0.589529	-0.270341	0.294	0.5	1	UC_NI	USP47
0.590014	-0.620754	0.349	0.5	1	UC_NI	UBE3A
0.590255	-0.341779	0.422	0.5	1	UC_NI	RBM17
0.590339	-0.372867	0.138	0.167	1	UC_NI	UBIAD1
0.591002	-0.264565	0.294	0.5	1	UC_NI	DCAF13
0.591468	-0.411046	0.349	0.5	1	UC_NI	RNF115
0.591733	0.273439	0.349	0.167	1	UC_I	SNRNP25
0.591825	-0.279934	0.294	0.5	1	UC_NI	TIMM17A
0.591857	0.348798	0.358	0.167	1	UC_I	MOB4
0.592214	-0.367684	0.083	0.167	1	UC_NI	TMEM214
0.592619	0.574668	0.523	0.333	1	UC_I	MYO1E
0.593063	0.602115	0.495	0.333	1	UC_I	BAX
0.593108	0.382123	0.706	0.667	1	UC_I	NDUFB2
0.593972	0.441444	0.358	0.167	1	UC_I	AKNA
0.594416	-0.442694	0.101	0.167	1	UC_NI	GPX2
0.594749	-0.410042	0.174	0.333	1	UC_NI	GGA3
0.595311	-0.301873	0.165	0.167	1	UC_NI	CD84
0.595471	-0.37837	0.055	0.167	1	UC_NI	GFM2
0.595543	-0.528461	0.211	0.333	1	UC_NI	ARL5A
0.596049	-0.478202	0.55	0.667	1	UC_NI	SNHG7
0.596063	-0.329847	0.055	0.167	1	UC_NI	NIPSNAP3A
0.59608	0.46616	0.541	0.333	1	UC_I	PA2G4
0.596156	0.393611	0.807	0.667	1	UC_I	SEPT6
0.596273	0.433194	0.881	0.833	1	UC_I	SYPL1
0.597359	0.433434	0.734	0.667	1	UC_I	C19orf53
0.597661	-0.464034	0.092	0.167	1	UC_NI	ACTR1B
0.598209	0.417737	0.339	0.167	1	UC_I	LARP4B
0.598335	-0.332589	0.064	0.167	1	UC_NI	DFFB
0.598384	0.491251	0.642	0.5	1	UC_I	DBNL
0.599105	-0.353565	0.165	0.333	1	UC_NI	ARMT1
0.600333	0.548613	0.514	0.333	1	UC_I	SNRNP70
0.600867	0.266356	0.339	0.167	1	UC_I	SNX10
0.600884	0.362318	0.312	0.167	1	UC_I	PRPF38A
0.601306	-0.345236	0.092	0.167	1	UC_NI	SMIM29
0.601458	0.294709	0.349	0.167	1	UC_I	MGAT5
0.601491	0.391206	0.394	0.333	1	UC_I	ELAVL1
0.602202	0.536912	0.661	0.5	1	UC_I	HMGA1
0.602338	-0.365136	0.083	0.167	1	UC_NI	TP53BP2
0.602714	0.387244	0.312	0.167	1	UC_I	IDH3B
0.602885	-0.261552	0.055	0.167	1	UC_NI	ENTPD1-AS1
0.60318	-0.356534	0.119	0.167	1	UC_NI	LEPROTL1
0.603429	-0.319393	0.156	0.167	1	UC_NI	KLHL28
0.603658	-0.343476	0.606	0.667	1	UC_NI	RGS10
0.603706	0.291287	0.697	0.5	1	UC_I	PIP4K2A
0.603774	-0.397482	0.101	0.167	1	UC_NI	MINDY2
0.603836	0.443604	0.358	0.167	1	UC_I	IDS
0.604041	-0.274436	0.138	0.167	1	UC_NI	DDX23
0.604122	-0.454613	0.183	0.333	1	UC_NI	PIK3CA
0.604264	0.465894	0.541	0.333	1	UC_I	TMEM59
0.604348	-0.420307	0.229	0.333	1	UC_NI	ZDHHC21
0.604389	0.367985	0.358	0.167	1	UC_I	MEAF6
0.605282	-0.298757	0.101	0.167	1	UC_NI	ERI1
0.60552	-0.362694	0.073	0.167	1	UC_NI	ARFGAP1
0.605619	-0.33048	0.064	0.167	1	UC_NI	PARP10
0.606234	0.27356	0.33	0.167	1	UC_I	ALG13
0.606672	0.392965	0.541	0.333	1	UC_I	VAMP8
0.606776	0.424658	0.761	0.667	1	UC_I	NSA2
0.606825	-0.34699	0.284	0.333	1	UC_NI	CHRAC1
0.606885	-0.656245	0.67	0.833	1	UC_NI	RPS17
0.606926	-0.38946	0.404	0.5	1	UC_NI	MICAL3
0.607168	0.461286	0.45	0.333	1	UC_I	GNA13
0.607487	-0.326513	0.055	0.167	1	UC_NI	GOLGA1
0.607556	0.43005	0.339	0.167	1	UC_I	AKIRIN2
0.607715	-0.326792	0.055	0.167	1	UC_NI	AC005332.5
0.607772	1.15346	0.055	0.167	1	UC_I	FDCSP
0.608245	0.633915	0.633	0.5	1	UC_I	LIMS1
0.608273	-0.401226	0.514	0.667	1	UC_NI	LAMTOR1
0.608459	-0.319213	0.174	0.333	1	UC_NI	GTPBP4
0.608537	-0.373714	0.055	0.167	1	UC_NI	PLK3
0.608558	0.484265	0.294	0.167	1	UC_I	MLF2
0.608975	0.362801	0.349	0.167	1	UC_I	NBDY
0.609233	-0.520879	0.413	0.5	1	UC_NI	FAM129A
0.609256	-0.385483	0.532	0.667	1	UC_NI	MRPL52
0.609318	0.805358	0.495	0.333	1	UC_I	SRGN
0.61032	0.347963	0.541	0.333	1	UC_I	CMPK1
0.61037	-0.360653	0.073	0.167	1	UC_NI	MOSPD3
0.61041	0.404546	0.394	0.333	1	UC_I	ELMSAN1
0.610486	0.289465	0.697	0.5	1	UC_I	ATP5MF
0.61058	-0.329425	0.78	0.833	1	UC_NI	PRRC2C
0.61253	0.298223	0.661	0.667	1	UC_I	PTGES3
0.612819	0.516487	0.339	0.167	1	UC_I	LRRC75A
0.613371	0.419081	0.275	0.167	1	UC_I	RBM22
0.613381	0.477004	0.294	0.167	1	UC_I	SMU1
0.613416	-0.420322	0.661	0.667	1	UC_NI	SH3KBP1
0.614008	-0.444709	0.202	0.333	1	UC_NI	VTI1A
0.614738	0.46496	0.321	0.167	1	UC_I	GRN
0.614856	0.520224	0.651	0.5	1	UC_I	RPS27L
0.614993	-0.598944	0.358	0.5	1	UC_NI	KLF2
0.615046	-0.428094	0.468	0.5	1	UC_NI	ZNF827
0.615066	-0.420349	0.211	0.333	1	UC_NI	C5orf24
0.615152	0.341425	0.422	0.5	1	UC_I	BCAS2
0.615532	0.458701	0.275	0.167	1	UC_I	PHC3
0.616077	0.426747	0.33	0.167	1	UC_I	SERINC3
0.616373	0.414551	0.394	0.333	1	UC_I	STT3B
0.616599	0.302942	0.303	0.333	1	UC_I	TOR3A
0.61665	0.528136	0.284	0.167	1	UC_I	CHTOP
0.617587	-0.288055	0.11	0.167	1	UC_NI	TIGAR
0.617776	0.505942	0.349	0.333	1	UC_I	PUS7L
0.618297	0.380095	0.303	0.167	1	UC_I	NFE2L2
0.618537	0.428199	0.33	0.167	1	UC_I	DDX42
0.618686	-0.357291	0.073	0.167	1	UC_NI	WDR44
0.618691	-0.317167	0.055	0.167	1	UC_NI	ZNF17
0.619326	-0.35286	0.138	0.167	1	UC_NI	TEFM
0.619402	0.262853	0.339	0.167	1	UC_I	COMMD3
0.619781	-0.361562	0.064	0.167	1	UC_NI	NUDT9
0.619787	-0.334154	0.183	0.333	1	UC_NI	MIIP
0.619977	-0.357293	0.073	0.167	1	UC_NI	FES
0.620004	0.320373	1	1	1	UC_I	TMSB4X
0.620161	-0.413421	0.229	0.333	1	UC_NI	ZEB1
0.620459	-0.439205	0.193	0.333	1	UC_NI	EMC10
0.620518	0.399901	0.284	0.333	1	UC_I	H1FX
0.620906	-0.316752	0.165	0.333	1	UC_NI	ABHD13
0.62102	0.40221	0.413	0.333	1	UC_I	SH3GLB1
0.62133	0.284504	0.33	0.333	1	UC_I	FAM204A
0.621375	-0.304119	0.064	0.167	1	UC_NI	KIAA1147
0.621768	0.366023	0.385	0.333	1	UC_I	G3BP2
0.621957	0.535906	0.468	0.333	1	UC_I	ST6GAL1
0.62247	-0.326436	0.303	0.5	1	UC_NI	DARS
0.622986	-0.26739	0.303	0.333	1	UC_NI	SPPL2A
0.623311	-0.434001	0.101	0.167	1	UC_NI	SLC30A4
0.62355	-0.433117	0.174	0.333	1	UC_NI	RAB6A
0.623748	-0.313503	0.055	0.167	1	UC_NI	HOXA3
0.623838	0.503098	0.486	0.333	1	UC_I	ICAM3
0.623851	-0.297206	0.165	0.333	1	UC_NI	PCMTD2
0.624637	-0.383081	0.128	0.167	1	UC_NI	CD59
0.624671	-0.394452	0.367	0.5	1	UC_NI	M6PR
0.624762	0.453528	0.422	0.333	1	UC_I	MPHOSPH8
0.624803	-0.267601	0.651	0.833	1	UC_NI	ASH1L
0.625027	0.32975	0.817	0.833	1	UC_I	ATRX
0.625778	0.413443	0.413	0.333	1	UC_I	PCM1
0.625786	0.408887	0.284	0.167	1	UC_I	ARMCX3
0.625945	0.381865	0.349	0.167	1	UC_I	GSTO1
0.6262	-0.343315	0.183	0.333	1	UC_NI	EBNA1BP2
0.626206	-0.345574	0.138	0.167	1	UC_NI	DCLRE1C
0.626521	-0.299945	0.165	0.333	1	UC_NI	SOCS3
0.6267	-0.350508	0.055	0.167	1	UC_NI	MSANTD2
0.626761	-0.362922	0.284	0.333	1	UC_NI	C19orf24
0.62737	-0.345764	0.083	0.167	1	UC_NI	TMEM120A
0.628146	-0.321293	0.064	0.167	1	UC_NI	FBXO46
0.628457	-0.348138	0.174	0.333	1	UC_NI	LONRF1
0.629106	-0.340715	0.055	0.167	1	UC_NI	GNB1L
0.629208	0.436846	0.33	0.167	1	UC_I	PMF1
0.629225	0.475828	0.239	0.167	1	UC_I	AL121944.1
0.629257	-0.347633	0.055	0.167	1	UC_NI	CFAP36
0.630532	-0.348745	0.312	0.5	1	UC_NI	PSAP
0.630677	0.418316	0.514	0.333	1	UC_I	AP2S1
0.63071	0.433976	0.56	0.5	1	UC_I	AKAP9
0.630785	0.40128	0.349	0.167	1	UC_I	MAPRE1
0.630854	-0.309148	0.229	0.333	1	UC_NI	ARFGEF2
0.630929	-0.453514	0.358	0.5	1	UC_NI	KLHL5
0.631112	-0.264026	0.174	0.167	1	UC_NI	MLX
0.631853	-0.333243	0.367	0.5	1	UC_NI	PSMD7
0.632259	0.335391	0.339	0.167	1	UC_I	TMX3
0.632329	-0.34939	0.202	0.333	1	UC_NI	NGDN
0.632661	0.543779	0.615	0.5	1	UC_I	ATF7IP
0.632809	-0.434011	0.101	0.167	1	UC_NI	TRPC4AP
0.632921	-0.415185	0.578	0.667	1	UC_NI	SNRPB2
0.632985	-0.267055	0.982	1	1	UC_NI	CD37
0.633079	0.409076	0.532	0.333	1	UC_I	GTF2H5
0.633142	0.463696	0.321	0.167	1	UC_I	MCM5
0.633154	0.405785	0.33	0.167	1	UC_I	FRG1
0.633243	-0.412988	0.339	0.5	1	UC_NI	SSR3
0.633918	0.485573	0.679	0.5	1	UC_I	DNAJC10
0.633947	-0.344051	0.083	0.167	1	UC_NI	ELP1
0.634129	0.398738	0.339	0.167	1	UC_I	ZBTB8OS
0.634919	-0.384805	0.22	0.333	1	UC_NI	SETBP1
0.635275	0.380888	0.312	0.167	1	UC_I	ASNA1
0.635317	-0.35512	0.064	0.167	1	UC_NI	MED20
0.636107	-0.412615	0.257	0.333	1	UC_NI	TMEM70
0.636139	0.30539	0.606	0.667	1	UC_I	GLS
0.636398	-0.342923	0.055	0.167	1	UC_NI	ZNF253
0.636489	-0.328734	0.055	0.167	1	UC_NI	NUDT2
0.63654	-0.254597	0.064	0.167	1	UC_NI	KANTR
0.636917	0.700879	0.532	0.333	1	UC_I	CCDC144A
0.636931	-0.334437	0.092	0.167	1	UC_NI	BTRC
0.637501	-0.319107	0.174	0.333	1	UC_NI	PTGES2
0.637638	-0.377634	0.33	0.5	1	UC_NI	DYNC1H1
0.637888	-0.324855	0.394	0.5	1	UC_NI	PHF20
0.638034	0.432565	0.33	0.167	1	UC_I	MMADHC
0.638067	-0.333224	0.385	0.5	1	UC_NI	CTNNB1
0.638384	-0.298526	0.055	0.167	1	UC_NI	KCTD7
0.638418	-0.273969	0.45	0.5	1	UC_NI	PDCD10
0.638525	0.415192	0.303	0.167	1	UC_I	CCNB1IP1
0.639107	-0.344052	0.541	0.667	1	UC_NI	BBX
0.639389	-0.432892	0.193	0.333	1	UC_NI	KIAA1109
0.639869	-0.265333	0.156	0.167	1	UC_NI	ZYX
0.640423	-0.352328	0.083	0.167	1	UC_NI	AP2A1
0.640813	0.471771	0.294	0.167	1	UC_I	CAB39
0.640987	-0.289423	1	1	1	UC_NI	MT-ND4
0.641551	-0.41913	0.239	0.333	1	UC_NI	SNX22
0.641647	-0.288439	0.174	0.333	1	UC_NI	DIMT1
0.64175	0.461915	0.294	0.167	1	UC_I	TBC1D5
0.641815	-0.345107	0.073	0.167	1	UC_NI	ZNF664
0.64268	0.303387	0.22	0.167	1	UC_I	SMAP1
0.642992	-0.254245	0.055	0.167	1	UC_NI	TNFSF8
0.643677	0.270429	0.349	0.333	1	UC_I	LTA4H
0.64371	0.458636	0.294	0.167	1	UC_I	COPA
0.64414	-0.341987	0.183	0.333	1	UC_NI	LIMK1
0.644354	-0.287213	0.055	0.167	1	UC_NI	RIC8B
0.644419	-0.301399	0.312	0.5	1	UC_NI	MT-ND6
0.644461	0.505908	0.45	0.333	1	UC_I	TXN
0.644757	-0.427752	0.202	0.333	1	UC_NI	EEA1
0.644813	0.502392	0.486	0.333	1	UC_I	ELOVL5
0.644856	-0.31377	0.073	0.167	1	UC_NI	NBPF15
0.644944	-0.357171	0.128	0.167	1	UC_NI	ANXA2R
0.645059	0.395968	0.284	0.167	1	UC_I	RNF114
0.645065	-0.290732	0.101	0.167	1	UC_NI	MAPK3
0.64611	-0.353282	0.064	0.167	1	UC_NI	APOL3
0.646328	-0.314534	0.147	0.167	1	UC_NI	PIGN
0.646628	0.550913	0.339	0.167	1	UC_I	STMN1
0.646884	-0.295923	0.174	0.333	1	UC_NI	OGFR
0.647092	0.514596	0.349	0.333	1	UC_I	IGHD
0.64715	-0.299647	0.312	0.5	1	UC_NI	MRPL34
0.648426	-0.312234	0.064	0.167	1	UC_NI	AC062029.1
0.648752	0.403623	0.284	0.167	1	UC_I	ZNF280D
0.649093	0.407474	0.257	0.167	1	UC_I	NIPA2
0.649192	-0.332492	0.193	0.333	1	UC_NI	PPID
0.649336	-0.292726	0.064	0.167	1	UC_NI	PAXIP1-AS1
0.649389	-0.342687	0.55	0.5	1	UC_NI	ARF6
0.650165	0.452142	0.385	0.333	1	UC_I	RTF2
0.650863	-0.329737	0.092	0.167	1	UC_NI	ASMTL
0.651104	-0.420528	0.202	0.333	1	UC_NI	KMT5A
0.651555	-0.468588	0.073	0.167	1	UC_NI	CCDC97
0.652073	0.412658	0.688	0.5	1	UC_I	CALR
0.652749	-0.329035	0.092	0.167	1	UC_NI	TMEM268
0.653625	-0.278174	0.055	0.167	1	UC_NI	IQCG
0.653627	-0.296429	0.505	0.5	1	UC_NI	BIRC6
0.654295	0.411039	0.312	0.167	1	UC_I	SEC31A
0.654771	0.382327	0.339	0.167	1	UC_I	CHIC2
0.655674	-0.307626	0.193	0.333	1	UC_NI	CCDC88B
0.656034	0.375282	0.413	0.333	1	UC_I	BRD4
0.656062	0.340225	0.339	0.167	1	UC_I	STK24
0.656193	0.43854	0.321	0.167	1	UC_I	PURA
0.656228	0.501684	0.147	0.167	1	UC_I	HES1
0.656628	-0.294659	0.257	0.333	1	UC_NI	ALG5
0.656765	-0.296538	0.156	0.167	1	UC_NI	PRR14
0.656765	0.398334	0.339	0.167	1	UC_I	MCUB
0.656932	-0.337026	0.083	0.167	1	UC_NI	ATG16L1
0.65705	-0.292268	0.174	0.333	1	UC_NI	TAP2
0.657613	-0.365625	0.349	0.5	1	UC_NI	MED13L
0.657662	0.406636	0.523	0.333	1	UC_I	SRSF4
0.657753	-0.370677	0.752	0.833	1	UC_NI	TPD52
0.658028	0.397063	0.321	0.167	1	UC_I	ACAA1
0.658329	-0.290165	0.174	0.333	1	UC_NI	USP24
0.658861	-0.327068	0.128	0.167	1	UC_NI	MAU2
0.659644	-0.281338	0.266	0.333	1	UC_NI	STIP1
0.660066	0.433355	0.422	0.333	1	UC_I	MIDN
0.660651	-0.305494	0.064	0.167	1	UC_NI	AC137767.1
0.660761	-0.867645	0.459	0.5	1	UC_NI	WASHC4
0.660877	-0.401362	0.083	0.167	1	UC_NI	GNPAT
0.661587	-0.364025	0.505	0.667	1	UC_NI	MTERF4
0.661727	-0.341421	0.073	0.167	1	UC_NI	ELMOD2
0.66208	0.30037	0.523	0.333	1	UC_I	PFDN2
0.662403	0.315462	0.275	0.167	1	UC_I	PSMD2
0.662501	0.346684	0.248	0.167	1	UC_I	STX8
0.662508	-0.340141	0.064	0.167	1	UC_NI	ATXN1L
0.662588	-0.263275	0.174	0.333	1	UC_NI	SRGAP2B
0.662857	0.391748	0.44	0.333	1	UC_I	POLR2J
0.663091	-0.259317	0.138	0.167	1	UC_NI	XRCC4
0.663159	0.32062	0.339	0.333	1	UC_I	ZC3H12D
0.66322	-0.315178	0.183	0.333	1	UC_NI	DESI2
0.663719	0.299095	0.33	0.167	1	UC_I	MITD1
0.663811	-0.251489	0.174	0.333	1	UC_NI	LMO7
0.664674	0.452295	0.661	0.5	1	UC_I	EIF5
0.664705	-0.31474	0.101	0.167	1	UC_NI	HDAC6
0.665135	-0.252925	0.174	0.333	1	UC_NI	DEF6
0.665326	-0.293455	0.092	0.167	1	UC_NI	PEX11B
0.66557	0.411359	0.312	0.167	1	UC_I	TM2D1
0.665578	-0.327136	0.064	0.167	1	UC_NI	DSE
0.665604	-0.315191	0.183	0.333	1	UC_NI	GTF2A1
0.665908	-0.284427	0.064	0.167	1	UC_NI	ZMYM1
0.666434	-0.379556	0.422	0.5	1	UC_NI	ATP6V1E1
0.666689	-0.316758	0.56	0.667	1	UC_NI	NDUFV2
0.666715	-0.275321	0.128	0.167	1	UC_NI	TRAFD1
0.666742	0.287399	0.33	0.167	1	UC_I	RALBP1
0.666801	0.382739	0.33	0.167	1	UC_I	UBA2
0.666881	0.337613	0.394	0.333	1	UC_I	PPP4R2
0.667087	0.424396	0.321	0.167	1	UC_I	SUGCT
0.667244	-0.345983	0.266	0.333	1	UC_NI	CPEB4
0.667399	-0.31323	0.193	0.333	1	UC_NI	STK26
0.668491	-0.391295	0.303	0.333	1	UC_NI	COA4
0.668533	0.358216	0.266	0.167	1	UC_I	TGFB1
0.669013	-0.301814	0.183	0.333	1	UC_NI	KIAA0355
0.669886	-0.323022	0.092	0.167	1	UC_NI	UVSSA
0.670308	0.442453	0.468	0.333	1	UC_I	RHOQ
0.670394	0.347591	0.294	0.167	1	UC_I	AKAP17A
0.670659	-0.293985	0.183	0.333	1	UC_NI	RSU1
0.671781	0.439855	0.45	0.333	1	UC_I	PUM1
0.672094	-0.347263	0.202	0.333	1	UC_NI	SEMA4A
0.672246	0.421978	0.294	0.167	1	UC_I	CHD6
0.672335	-0.300646	0.064	0.167	1	UC_NI	HIST1H2BD
0.672429	0.374347	0.33	0.167	1	UC_I	ARIH1
0.673452	0.328713	0.505	0.5	1	UC_I	CNTRL
0.673509	-0.337384	0.064	0.167	1	UC_NI	CCDC152
0.673682	-0.3235	0.202	0.333	1	UC_NI	NMI
0.673687	-0.30302	0.073	0.167	1	UC_NI	POLR3C
0.674255	0.341735	0.275	0.167	1	UC_I	STX10
0.674789	-0.330729	0.211	0.333	1	UC_NI	MEF2D
0.674868	0.324136	0.679	0.5	1	UC_I	POLR1D
0.67501	0.33023	0.294	0.167	1	UC_I	PET100
0.675202	0.364885	0.239	0.167	1	UC_I	MPHOSPH10
0.675651	-0.323467	0.495	0.667	1	UC_NI	EIF1AX
0.675896	-0.416186	0.67	0.833	1	UC_NI	RBM8A
0.676165	-0.26255	0.165	0.167	1	UC_NI	NT5C2
0.676231	0.296388	0.642	0.667	1	UC_I	LSM8
0.678029	-0.289629	0.092	0.167	1	UC_NI	LDB1
0.678051	0.348956	0.275	0.167	1	UC_I	PAXBP1
0.678107	-0.438488	0.083	0.167	1	UC_NI	ENOX2
0.679173	0.286789	0.514	0.333	1	UC_I	PSMA3-AS1
0.67986	-0.36798	0.193	0.333	1	UC_NI	SREK1IP1
0.679866	-0.306772	0.101	0.167	1	UC_NI	KIF3A
0.679915	0.327654	0.257	0.167	1	UC_I	TSPAN8
0.679939	-0.289911	0.064	0.167	1	UC_NI	RGS9
0.679991	-0.33064	0.119	0.167	1	UC_NI	AGO4
0.680338	-0.271331	0.716	0.667	1	UC_NI	TAF1D
0.680782	-0.320348	0.064	0.167	1	UC_NI	PRIMPOL
0.681137	-0.332235	0.321	0.5	1	UC_NI	RCOR1
0.681807	0.325046	0.67	0.5	1	UC_I	KLHL6
0.681956	-0.293236	0.11	0.167	1	UC_NI	INSIG2
0.68204	-0.294769	0.183	0.333	1	UC_NI	KDM3B
0.682524	-0.305374	0.064	0.167	1	UC_NI	PLA2G12A
0.682707	-0.296064	0.193	0.333	1	UC_NI	PRKCD
0.683	0.303011	0.33	0.167	1	UC_I	TIA1
0.68326	-0.329845	0.33	0.5	1	UC_NI	TRIM33
0.683769	-0.301909	0.211	0.333	1	UC_NI	STAG1
0.684121	-0.32634	0.367	0.5	1	UC_NI	NAMPT
0.684429	-0.390475	0.56	0.667	1	UC_NI	CPNE3
0.684513	0.398768	0.321	0.167	1	UC_I	GOSR1
0.684706	-0.405362	0.202	0.333	1	UC_NI	FAS
0.684827	-0.306397	0.101	0.167	1	UC_NI	ADPRHL2
0.684973	0.335164	0.514	0.333	1	UC_I	ORMDL1
0.685039	0.362778	0.266	0.167	1	UC_I	SNAPC1
0.685333	-0.34762	0.477	0.5	1	UC_NI	SYVN1
0.685715	0.36045	0.422	0.333	1	UC_I	GNAI3
0.686215	0.393042	0.321	0.167	1	UC_I	GSPT1
0.686223	-0.291048	0.358	0.5	1	UC_NI	TMEM30A
0.686868	0.28271	1	1	1	UC_I	RPS18
0.687148	0.278198	0.321	0.167	1	UC_I	CCNG1
0.687392	-0.317009	0.092	0.167	1	UC_NI	LIG4
0.687609	-0.265414	0.128	0.167	1	UC_NI	CDK5RAP1
0.687865	-0.270223	0.064	0.167	1	UC_NI	SLFN5
0.688271	0.321946	0.376	0.333	1	UC_I	APPL1
0.688398	-0.320382	0.211	0.333	1	UC_NI	LYRM2
0.688602	0.530115	0.477	0.333	1	UC_I	LSM10
0.688973	0.270786	0.312	0.167	1	UC_I	ACIN1
0.689159	-0.334582	0.376	0.5	1	UC_NI	FIBP
0.689593	-0.393545	0.569	0.667	1	UC_NI	POLR2J3.1
0.689791	0.305361	0.982	1	1	UC_I	PTPRC
0.689911	-0.378955	0.083	0.167	1	UC_NI	SYT1
0.690283	0.26723	0.321	0.167	1	UC_I	MORC3
0.690313	0.318096	0.284	0.167	1	UC_I	DR1
0.690392	-0.275756	0.101	0.167	1	UC_NI	MYCBP
0.690626	-0.322845	0.092	0.167	1	UC_NI	PGAP2
0.690748	-0.326333	0.248	0.333	1	UC_NI	ANXA5
0.691255	-0.310838	0.211	0.333	1	UC_NI	RBM7
0.691565	-0.326252	0.193	0.333	1	UC_NI	KCNK12
0.691654	-0.29796	0.752	0.833	1	UC_NI	COX6C
0.691744	0.368597	0.312	0.167	1	UC_I	PMPCB
0.691885	-0.493598	0.945	1	1	UC_NI	LIMD2
0.692179	-0.254208	0.064	0.167	1	UC_NI	ICOSLG
0.692247	0.379197	0.275	0.167	1	UC_I	C1orf52
0.692582	0.445581	0.312	0.167	1	UC_I	NPIPB5
0.692612	0.365748	0.275	0.167	1	UC_I	ARFGAP2
0.692644	0.433271	0.661	0.5	1	UC_I	TRMT112
0.692924	0.416637	0.495	0.333	1	UC_I	CNIH1
0.693345	0.309972	0.229	0.167	1	UC_I	HDGFL2
0.693499	-0.260518	0.679	0.833	1	UC_NI	PPP1R15A
0.693723	-0.284238	0.064	0.167	1	UC_NI	DENND6A
0.694489	-0.298667	0.229	0.333	1	UC_NI	C15orf40
0.694882	0.272028	0.339	0.333	1	UC_I	COPS6
0.695065	-0.368723	0.367	0.5	1	UC_NI	RBM23
0.695065	-0.256619	0.064	0.167	1	UC_NI	DBT
0.695604	0.339028	0.275	0.167	1	UC_I	MRPL50
0.696089	-0.3304	0.073	0.167	1	UC_NI	MCM2
0.696207	-0.261037	0.56	0.667	1	UC_NI	TPR
0.696347	0.385438	0.321	0.167	1	UC_I	AP1S2
0.696765	-0.291695	0.183	0.333	1	UC_NI	MAST3
0.697013	-0.283924	0.092	0.167	1	UC_NI	AP4B1
0.697134	0.284478	0.89	0.833	1	UC_I	SRSF7
0.698111	-0.294712	0.193	0.333	1	UC_NI	CEP95
0.698874	-0.428789	0.78	0.833	1	UC_NI	SEL1L3
0.698875	0.349575	0.312	0.167	1	UC_I	BLCAP
0.699161	-0.31155	0.33	0.5	1	UC_NI	CCDC25
0.699287	-0.306636	0.064	0.167	1	UC_NI	KIAA1586
0.699769	0.37592	0.321	0.167	1	UC_I	PPIP5K2
0.700251	-0.28189	0.092	0.167	1	UC_NI	RING1
0.700389	-0.299159	0.312	0.333	1	UC_NI	MAP4K1
0.700669	-0.320878	0.073	0.167	1	UC_NI	CENPE
0.701022	0.296377	0.321	0.167	1	UC_I	IFT20
0.701321	-0.252925	0.183	0.333	1	UC_NI	CNOT8
0.701463	-0.251988	0.183	0.333	1	UC_NI	PGGT1B
0.701685	0.272856	0.661	0.5	1	UC_I	EBLN3P
0.701718	-0.256048	0.33	0.5	1	UC_NI	MAT2A
0.703091	-0.265607	0.459	0.5	1	UC_NI	OFD1
0.703177	-0.256261	0.495	0.667	1	UC_NI	MAPK1IP1L
0.703197	-0.357496	0.101	0.167	1	UC_NI	CYSLTR1
0.703264	0.358517	0.312	0.167	1	UC_I	LARP4
0.70388	0.264762	0.303	0.333	1	UC_I	KIF2A
0.704131	-0.280611	0.33	0.5	1	UC_NI	ADAM28
0.704432	-0.537882	0.615	0.667	1	UC_NI	VMP1
0.704881	0.331419	0.321	0.167	1	UC_I	KCMF1
0.705292	0.344103	0.367	0.333	1	UC_I	HECTD1
0.705422	-0.288976	0.073	0.167	1	UC_NI	CD247
0.705549	-0.313895	0.073	0.167	1	UC_NI	ITPKB-AS1
0.705868	0.46575	0.495	0.333	1	UC_I	SYNCRIP
0.706028	0.373499	0.67	0.5	1	UC_I	SRRM1
0.706984	-0.298299	0.147	0.167	1	UC_NI	RASA1
0.707053	0.369963	0.505	0.333	1	UC_I	BTN2A2
0.707501	-0.264145	0.193	0.333	1	UC_NI	MRPL2
0.707615	-0.318414	0.073	0.167	1	UC_NI	FCGBP
0.707743	0.463689	0.477	0.333	1	UC_I	KDM6B
0.707857	0.313591	0.321	0.167	1	UC_I	MRPL4
0.708037	-0.359765	0.339	0.5	1	UC_NI	SP3
0.708268	-0.414996	0.477	0.5	1	UC_NI	STAG3
0.70849	0.339672	0.321	0.167	1	UC_I	TNFRSF17
0.708781	0.36623	0.266	0.167	1	UC_I	SCAF4
0.708936	0.344042	0.321	0.167	1	UC_I	C19orf70
0.709042	-0.286324	0.073	0.167	1	UC_NI	PTCD1
0.70909	-0.285485	0.083	0.167	1	UC_NI	CHMP6
0.709721	0.411998	0.404	0.333	1	UC_I	FOXN3
0.709734	-0.298738	0.101	0.167	1	UC_NI	CENPQ
0.709946	-0.251963	0.064	0.167	1	UC_NI	PRDM15
0.710049	-0.290517	0.339	0.5	1	UC_NI	RPAP3
0.710088	-0.261132	0.064	0.167	1	UC_NI	ZNF860
0.710215	-0.263877	0.128	0.167	1	UC_NI	KRT18
0.710533	-0.348438	0.248	0.333	1	UC_NI	DKC1
0.711025	-0.298803	0.101	0.167	1	UC_NI	PEX3
0.711424	-0.306736	0.202	0.333	1	UC_NI	NOC3L
0.71194	-0.375596	0.367	0.5	1	UC_NI	TRIP12
0.712005	-0.315048	0.083	0.167	1	UC_NI	SRBD1
0.712009	0.252296	0.495	0.333	1	UC_I	MZB1
0.712216	-0.28331	0.083	0.167	1	UC_NI	CPT2
0.712368	0.369888	0.294	0.167	1	UC_I	DNAJC4
0.712461	-0.299904	0.202	0.333	1	UC_NI	RBBP8
0.713019	-0.306699	0.092	0.167	1	UC_NI	FANCD2
0.713751	-0.314595	0.083	0.167	1	UC_NI	BCLAF3
0.713874	0.482655	0.505	0.333	1	UC_I	TAGAP
0.714019	0.331288	0.257	0.167	1	UC_I	ESF1
0.714152	-0.312561	0.138	0.167	1	UC_NI	ZNF680
0.714611	0.339975	0.303	0.167	1	UC_I	NUB1
0.71619	0.341363	0.266	0.167	1	UC_I	VAV3
0.716431	-0.366293	0.22	0.333	1	UC_NI	SIPA1
0.71652	-0.268641	0.119	0.167	1	UC_NI	TRIM41
0.716777	-0.263106	0.064	0.167	1	UC_NI	LUZP1
0.717664	0.365722	0.284	0.167	1	UC_I	ARMC1
0.718121	-0.29053	0.459	0.5	1	UC_NI	TMED10
0.719843	0.370958	0.229	0.167	1	UC_I	DNAJB9
0.719939	0.330857	0.284	0.167	1	UC_I	SMARCA4
0.72031	0.33439	0.229	0.167	1	UC_I	MLLT6
0.720488	0.322726	0.248	0.167	1	UC_I	AC027097.1
0.720932	-0.317888	0.339	0.5	1	UC_NI	ZBED5
0.721378	-0.339122	0.385	0.5	1	UC_NI	ATAD2B
0.721828	0.34236	0.248	0.167	1	UC_I	MTCH2
0.722067	0.301383	0.312	0.167	1	UC_I	SNRNP27
0.722574	-0.291393	0.202	0.333	1	UC_NI	FAM53B
0.72277	-0.346357	0.294	0.333	1	UC_NI	CD2AP
0.722784	0.306329	0.807	0.667	1	UC_I	DBI
0.723961	-0.252048	0.339	0.5	1	UC_NI	MRPL47
0.724596	-0.308294	0.275	0.333	1	UC_NI	EIF2AK1
0.724596	-0.28633	0.229	0.333	1	UC_NI	LRRC58
0.724598	-0.332325	0.248	0.333	1	UC_NI	KIF20B
0.725422	0.308741	0.789	0.667	1	UC_I	LMO2
0.725969	-0.259429	0.073	0.167	1	UC_NI	LIMK2
0.726207	0.361469	0.312	0.167	1	UC_I	TIFA
0.726631	0.357262	0.835	0.833	1	UC_I	STX7
0.726943	-0.284541	0.211	0.333	1	UC_NI	KARS
0.727211	-0.296344	0.211	0.333	1	UC_NI	CCZ1
0.728466	-0.252585	0.569	0.667	1	UC_NI	COPS9
0.728522	0.330818	0.303	0.167	1	UC_I	UBA6
0.729124	-0.273902	0.394	0.5	1	UC_NI	NDUFB9
0.729195	0.36057	0.257	0.167	1	UC_I	LPGAT1
0.729363	-0.313103	0.229	0.333	1	UC_NI	CBWD1
0.729826	0.264895	0.303	0.167	1	UC_I	COMMD10
0.729925	0.287339	0.183	0.167	1	UC_I	ZNF302
0.729996	-0.254153	0.193	0.333	1	UC_NI	KATNAL1
0.730381	-0.306168	0.138	0.167	1	UC_NI	CCDC138
0.731018	0.302156	0.312	0.167	1	UC_I	PHKB
0.731208	-0.287122	0.073	0.167	1	UC_NI	TMEM65
0.731446	-0.280369	0.339	0.5	1	UC_NI	HSH2D
0.731708	0.278313	0.771	0.667	1	UC_I	ZNF292
0.732014	-0.328295	0.358	0.5	1	UC_NI	PUF60
0.732232	0.36278	0.284	0.167	1	UC_I	PWWP2A
0.732568	0.340631	0.284	0.167	1	UC_I	CALCOCO2
0.732761	-0.264483	0.119	0.167	1	UC_NI	MPHOSPH6
0.732815	-0.276453	0.11	0.167	1	UC_NI	FLAD1
0.733186	-0.310672	0.376	0.5	1	UC_NI	HACD2
0.733488	0.415621	0.294	0.167	1	UC_I	MAP3K1
0.734026	-0.265412	0.073	0.167	1	UC_NI	GRK5
0.734175	-0.353001	0.275	0.333	1	UC_NI	UNC119
0.734426	-0.296043	0.349	0.5	1	UC_NI	FBL
0.73503	0.30847	0.229	0.167	1	UC_I	PPWD1
0.735202	0.385478	0.734	0.667	1	UC_I	LAMTOR5
0.735457	-0.275517	0.11	0.167	1	UC_NI	B4GALT3
0.735579	-0.268963	0.257	0.333	1	UC_NI	UBR2
0.735852	0.269256	0.303	0.333	1	UC_I	KIDINS220
0.738109	0.368301	0.284	0.167	1	UC_I	BMS1
0.738744	-0.572213	0.239	0.333	1	UC_NI	ARRDC3
0.738756	0.328554	0.284	0.167	1	UC_I	LSM1
0.739162	-0.326849	0.22	0.333	1	UC_NI	CARD8-AS1
0.73919	-0.262739	0.073	0.167	1	UC_NI	CASP9
0.739471	-0.296252	0.083	0.167	1	UC_NI	GBGT1
0.739546	0.337847	0.294	0.167	1	UC_I	MSH6
0.739686	0.391612	0.257	0.167	1	UC_I	GBP1
0.740122	-0.324892	0.211	0.333	1	UC_NI	RASSF3
0.740765	0.269565	0.358	0.333	1	UC_I	NUDT22
0.740775	0.376676	0.266	0.167	1	UC_I	MRPL40
0.740952	-0.37386	0.56	0.667	1	UC_NI	BLOC1S6
0.741091	-0.295405	0.312	0.333	1	UC_NI	RBCK1
0.741205	-0.276467	0.22	0.333	1	UC_NI	CLASP2
0.741761	-0.268777	0.083	0.167	1	UC_NI	FZD3
0.741807	-0.258663	0.101	0.167	1	UC_NI	COG6
0.742353	-0.278075	0.45	0.5	1	UC_NI	UPF2
0.742539	0.294682	0.257	0.167	1	UC_I	RAB5A
0.743519	0.292811	0.349	0.333	1	UC_I	IFNGR2
0.743637	-0.367201	0.22	0.333	1	UC_NI	C12orf49
0.74485	0.373207	0.303	0.167	1	UC_I	GMFB
0.74631	-0.366826	0.211	0.333	1	UC_NI	SYNC
0.746528	0.321329	0.294	0.167	1	UC_I	SACM1L
0.746783	-0.32637	0.248	0.333	1	UC_NI	ERLEC1
0.746785	-0.273472	0.229	0.333	1	UC_NI	FBXL5
0.746968	-0.277367	0.073	0.167	1	UC_NI	GPRIN3
0.747146	-0.391321	0.229	0.333	1	UC_NI	PRMT2
0.748121	-0.360445	0.211	0.333	1	UC_NI	MACO1
0.748204	0.268743	0.358	0.333	1	UC_I	ISCU
0.748507	-0.338475	0.367	0.5	1	UC_NI	FAM120A
0.749342	0.347799	0.275	0.167	1	UC_I	C19orf25
0.750181	-0.307765	0.367	0.5	1	UC_NI	PPP3CA
0.750525	0.331161	0.229	0.167	1	UC_I	CDC73
0.750536	0.277736	0.349	0.333	1	UC_I	ANKLE2
0.750545	0.377723	0.275	0.167	1	UC_I	ZFAND1
0.750633	0.291892	0.266	0.167	1	UC_I	UBAP2
0.751247	0.379671	0.991	1	1	UC_I	PFN1
0.751293	0.272612	0.275	0.167	1	UC_I	BRI3
0.751338	0.275971	0.266	0.167	1	UC_I	ARHGAP45
0.751344	0.286967	0.367	0.333	1	UC_I	HSD17B12
0.75166	-0.269966	0.394	0.5	1	UC_NI	LMO4
0.752346	0.296658	0.798	0.667	1	UC_I	EIF4G2
0.752431	-0.509252	0.55	0.667	1	UC_NI	TKT
0.752489	-0.279979	0.229	0.333	1	UC_NI	PIK3CD
0.752535	-0.291344	0.083	0.167	1	UC_NI	ZNF90
0.752611	0.264978	0.193	0.167	1	UC_I	CSNK1G3
0.752865	0.317116	0.807	0.833	1	UC_I	NCF1
0.753401	0.324618	0.257	0.167	1	UC_I	HERC2
0.754053	-0.422984	0.541	0.667	1	UC_NI	DDX46
0.754492	0.277986	0.257	0.167	1	UC_I	DHPS
0.75516	-0.254258	0.101	0.167	1	UC_NI	GRWD1
0.755521	-0.255939	0.083	0.167	1	UC_NI	KLHDC3
0.755922	-0.254306	0.119	0.167	1	UC_NI	RINT1
0.755979	0.40936	0.275	0.167	1	UC_I	HDAC9
0.756603	-0.252126	0.211	0.333	1	UC_NI	NAGK
0.756654	-0.291286	0.275	0.333	1	UC_NI	TMEM9B
0.756674	-0.28617	0.092	0.167	1	UC_NI	ABHD10
0.756715	-0.256937	0.229	0.333	1	UC_NI	NOSIP
0.756828	-0.260829	0.083	0.167	1	UC_NI	GAB3
0.756911	0.313678	0.661	0.667	1	UC_I	SF3B6
0.757107	0.27738	0.257	0.167	1	UC_I	RAB5IF
0.757437	0.308328	0.294	0.167	1	UC_I	ZCRB1
0.757715	-0.286254	0.092	0.167	1	UC_NI	IFT43
0.75774	0.352993	0.761	0.667	1	UC_I	TBCA
0.757788	0.391895	0.578	0.5	1	UC_I	RANBP2
0.758255	-0.294587	0.138	0.167	1	UC_NI	MRFAP1L1
0.758432	0.341487	0.202	0.167	1	UC_I	LCORL
0.758908	0.331349	0.275	0.167	1	UC_I	UQCC2
0.759218	0.283788	0.303	0.167	1	UC_I	ZNF326
0.75973	0.362164	0.303	0.167	1	UC_I	BCL2L11
0.75989	-0.335906	0.761	0.833	1	UC_NI	UQCR10
0.76062	-0.25173	0.101	0.167	1	UC_NI	CREB3
0.761082	0.321232	0.606	0.5	1	UC_I	HVCN1
0.761431	0.278666	0.229	0.167	1	UC_I	C1orf122
0.761753	0.27476	0.229	0.167	1	UC_I	COMT
0.762121	-0.728354	0.257	0.333	1	UC_NI	GPR183
0.76233	-0.361003	0.394	0.5	1	UC_NI	AIP
0.762823	-0.258071	0.349	0.5	1	UC_NI	KAT6B
0.763255	-0.286654	0.083	0.167	1	UC_NI	KCTD13
0.763738	0.327466	0.413	0.333	1	UC_I	EIF6
0.763881	-0.322068	0.972	1	1	UC_NI	H3F3B
0.763972	-0.379387	0.743	0.833	1	UC_NI	RAP1B
0.763985	-0.253944	0.138	0.167	1	UC_NI	SENP5
0.764693	0.282473	0.229	0.167	1	UC_I	WDR43
0.765169	0.335446	0.294	0.167	1	UC_I	SERPINB9
0.765425	-0.258565	0.394	0.5	1	UC_NI	ZNF638
0.765484	0.364349	0.294	0.167	1	UC_I	NAA10
0.765854	0.356238	0.275	0.167	1	UC_I	MRPL19
0.766275	-0.320007	0.119	0.167	1	UC_NI	CCDC125
0.766806	0.328373	0.22	0.167	1	UC_I	IFNAR1
0.766828	-0.280743	0.092	0.167	1	UC_NI	LINC00476
0.767136	-0.283716	0.092	0.167	1	UC_NI	ZFHX3
0.767894	-0.267124	0.073	0.167	1	UC_NI	ACOX1
0.767901	-0.261141	0.22	0.333	1	UC_NI	S100PBP
0.768355	0.311875	0.835	0.833	1	UC_I	ARGLU1
0.768614	0.284932	0.991	1	1	UC_I	SERF2
0.769136	0.308326	0.239	0.167	1	UC_I	TES
0.76921	0.280715	0.294	0.167	1	UC_I	BECN1
0.769321	-0.253071	0.073	0.167	1	UC_NI	KANSL1L
0.769472	0.265874	0.294	0.167	1	UC_I	BRIX1
0.769933	0.358322	0.459	0.333	1	UC_I	FAM76B
0.770395	0.332285	0.22	0.167	1	UC_I	PPP2R3C
0.77095	0.290814	0.633	0.5	1	UC_I	RGS13
0.771465	0.299178	0.422	0.333	1	UC_I	ANAPC5
0.771495	0.315959	0.294	0.167	1	UC_I	ADAM17
0.772073	0.30113	0.239	0.167	1	UC_I	EYA3
0.772587	-0.261147	0.11	0.167	1	UC_NI	KDSR
0.772795	0.278951	0.248	0.167	1	UC_I	SDAD1
0.772859	0.458826	0.459	0.333	1	UC_I	TMEM131
0.773269	-0.260686	0.404	0.5	1	UC_NI	TBCB
0.773686	0.345985	0.459	0.333	1	UC_I	ROMO1
0.774672	-0.28786	0.367	0.5	1	UC_NI	CAPNS1
0.775212	0.317519	0.275	0.167	1	UC_I	CDK19
0.775426	0.257123	0.404	0.333	1	UC_I	MRPL18
0.775822	0.279805	0.413	0.333	1	UC_I	SNF8
0.776185	0.306694	0.284	0.167	1	UC_I	SLC12A2
0.776771	0.274964	0.431	0.333	1	UC_I	TAF15
0.776887	-0.262461	0.22	0.333	1	UC_NI	UBR4
0.77777	0.399008	0.459	0.333	1	UC_I	CNBP
0.778857	-0.270242	0.101	0.167	1	UC_NI	DTWD1
0.779904	0.299109	0.275	0.167	1	UC_I	CTDSP1
0.779992	-0.450421	0.312	0.333	1	UC_NI	VGLL4
0.781116	0.293176	0.211	0.167	1	UC_I	LYST
0.781464	0.306221	0.275	0.167	1	UC_I	LRCH1
0.782001	0.265873	0.193	0.167	1	UC_I	SSBP3
0.782833	0.292799	0.294	0.167	1	UC_I	CAT
0.783333	0.307387	0.67	0.667	1	UC_I	TMEM131L
0.783668	0.445572	0.578	0.5	1	UC_I	KMT2A
0.783813	0.259033	0.477	0.333	1	UC_I	STUB1
0.783981	0.290879	0.514	0.5	1	UC_I	ZC3HAV1
0.784091	-0.256081	0.11	0.167	1	UC_NI	SAC3D1
0.784265	0.268117	0.239	0.167	1	UC_I	GUCD1
0.784474	0.268537	0.248	0.167	1	UC_I	ADI1
0.784478	0.252076	0.294	0.167	1	UC_I	ARF3
0.78465	0.325973	0.294	0.167	1	UC_I	LILRB1
0.786708	0.342517	0.468	0.333	1	UC_I	DNAJB6
0.787266	0.304878	0.358	0.333	1	UC_I	RBM38
0.787671	0.265156	0.239	0.167	1	UC_I	TWISTNB
0.787795	0.270052	0.321	0.333	1	UC_I	MIR29B2CHG
0.787798	0.282708	0.477	0.333	1	UC_I	BRI3BP
0.788097	0.314394	0.44	0.333	1	UC_I	ARF5
0.789039	0.32163	0.284	0.167	1	UC_I	CD46
0.789481	0.328994	0.45	0.333	1	UC_I	ANAPC11
0.79014	0.26617	0.633	0.5	1	UC_I	CTSZ
0.790429	0.284517	0.22	0.167	1	UC_I	ACTR6
0.791017	-0.25102	0.266	0.333	1	UC_NI	AK6
0.791429	0.270179	0.22	0.167	1	UC_I	TMOD3
0.791479	-0.263494	0.083	0.167	1	UC_NI	SIL1
0.791519	-0.263642	0.092	0.167	1	UC_NI	PHF8
0.791609	-0.289445	0.376	0.5	1	UC_NI	FCER2
0.79191	0.26116	0.266	0.167	1	UC_I	TRAPPC4
0.793475	0.252691	0.183	0.167	1	UC_I	ERO1B
0.793591	0.355451	0.532	0.5	1	UC_I	KIAA1551
0.794288	0.328299	0.248	0.167	1	UC_I	COQ7
0.794985	0.276587	0.22	0.167	1	UC_I	QSOX2
0.795396	0.285514	0.275	0.167	1	UC_I	DERL2
0.795942	-0.263349	0.22	0.333	1	UC_NI	DCUN1D5
0.796251	0.273122	0.248	0.167	1	UC_I	SUCO
0.796295	-0.386041	0.541	0.667	1	UC_NI	POLR2G
0.796391	0.252183	0.22	0.167	1	UC_I	TAB2
0.797331	-0.262365	0.083	0.167	1	UC_NI	XPO4
0.797667	-0.294196	0.56	0.667	1	UC_NI	LY9
0.799371	-0.3063	0.67	0.667	1	UC_NI	DDX24
0.799969	0.320724	0.22	0.167	1	UC_I	PPP6R2
0.799985	-0.330122	0.239	0.333	1	UC_NI	DYNC1I2
0.801073	-0.279051	0.431	0.5	1	UC_NI	LBH
0.801255	-0.309358	0.248	0.333	1	UC_NI	HOOK3
0.801388	0.337483	0.624	0.5	1	UC_I	SUB1
0.802954	-0.252169	0.22	0.333	1	UC_NI	MED23
0.804295	0.259821	0.284	0.167	1	UC_I	TBC1D1
0.806877	-0.259467	0.092	0.167	1	UC_NI	CEP290
0.806926	-0.299407	0.248	0.333	1	UC_NI	MCOLN2
0.807471	0.276982	0.284	0.167	1	UC_I	NMT1
0.807882	0.413915	0.275	0.167	1	UC_I	ACY3
0.808163	-0.259915	0.138	0.167	1	UC_NI	CNR2
0.808458	-0.265412	0.239	0.333	1	UC_NI	GALNT1
0.808553	-0.284886	0.394	0.5	1	UC_NI	RBBP6
0.808728	-0.255307	0.092	0.167	1	UC_NI	CEACAM7
0.80875	-0.265432	0.092	0.167	1	UC_NI	NBEAL2
0.808989	0.31137	0.468	0.333	1	UC_I	PGAM1
0.809081	0.250905	0.284	0.167	1	UC_I	CUL5
0.809435	0.264185	0.284	0.167	1	UC_I	BAG1
0.811219	0.305446	0.257	0.167	1	UC_I	TFAM
0.812316	0.250156	0.239	0.167	1	UC_I	RHEB
0.812583	0.315827	0.422	0.333	1	UC_I	CAMLG
0.813175	-0.252547	0.367	0.5	1	UC_NI	PPP1R14B
0.813634	0.383995	0.211	0.167	1	UC_I	RGS16
0.815034	-0.273412	0.376	0.5	1	UC_NI	SYNE1
0.815041	0.366124	0.248	0.167	1	UC_I	HIST1H4C
0.816495	0.257105	0.22	0.167	1	UC_I	MCRIP1
0.816518	-0.259565	0.578	0.667	1	UC_NI	PRR13
0.816541	-0.252559	0.128	0.167	1	UC_NI	RIC1
0.817947	-0.251051	0.422	0.5	1	UC_NI	RASGRP1
0.81947	0.307285	0.229	0.167	1	UC_I	KRT8
0.819627	0.341771	0.275	0.167	1	UC_I	PYCARD
0.820366	0.294705	0.275	0.167	1	UC_I	PRKACB
0.820912	0.266583	0.229	0.167	1	UC_I	MRPL35
0.820916	-0.281771	0.578	0.667	1	UC_NI	CYBB
0.821472	0.312619	0.624	0.5	1	UC_I	MARCH1
0.821649	0.257723	0.459	0.333	1	UC_I	IL2RG
0.821903	0.353014	0.771	0.667	1	UC_I	MBD4
0.822063	0.308242	0.22	0.167	1	UC_I	SH3YL1
0.822766	0.252921	0.248	0.167	1	UC_I	PSPC1
0.823198	-0.27348	0.697	0.667	1	UC_NI	ACAP2
0.823686	0.400629	0.697	0.667	1	UC_I	PNN
0.823948	0.3101	0.725	0.667	1	UC_I	MZT2B
0.824119	-0.266311	0.22	0.333	1	UC_NI	KYNU
0.824503	0.252082	0.275	0.167	1	UC_I	TMEM170A
0.82451	0.326985	0.459	0.333	1	UC_I	CASP4
0.826862	0.257549	0.239	0.167	1	UC_I	TIMM17B
0.82691	0.307517	0.229	0.167	1	UC_I	AGR2
0.828402	-0.262581	0.119	0.167	1	UC_NI	ZDHHC24
0.828818	0.292989	0.275	0.167	1	UC_I	SKA2
0.829579	0.317029	0.459	0.333	1	UC_I	RWDD1
0.830436	0.251179	0.275	0.167	1	UC_I	TARDBP
0.832103	0.286118	0.275	0.167	1	UC_I	ARHGAP9
0.832267	0.256133	0.266	0.167	1	UC_I	PUS10
0.832686	0.274073	0.211	0.167	1	UC_I	EFR3A
0.832788	0.253193	0.505	0.5	1	UC_I	BLNK
0.83344	0.27069	0.239	0.167	1	UC_I	TRNT1
0.833869	0.263285	0.266	0.167	1	UC_I	KLC1
0.837394	0.267375	0.431	0.333	1	UC_I	SUGP2
0.837724	0.266512	0.229	0.167	1	UC_I	HECTD4
0.838002	0.267816	0.257	0.167	1	UC_I	RNF216
0.839747	0.266701	0.229	0.167	1	UC_I	NUP210
0.839788	0.324521	0.22	0.167	1	UC_I	TSC22D4
0.842959	0.325791	0.44	0.333	1	UC_I	THUMPD3-AS1
0.847503	0.269004	0.229	0.167	1	UC_I	THOC1
0.848135	0.282531	0.239	0.167	1	UC_I	ZCCHC8
0.84818	0.279811	0.248	0.167	1	UC_I	ABHD17A
0.849658	0.286957	0.606	0.5	1	UC_I	STRBP
0.85046	0.276443	0.239	0.167	1	UC_I	UBP1
0.852162	0.3309	0.431	0.333	1	UC_I	IGHG4
0.85442	0.28168	0.44	0.333	1	UC_I	TOMM22
0.855015	0.250096	0.248	0.167	1	UC_I	FAM120AOS
0.855141	0.313318	0.422	0.333	1	UC_I	TUT7
0.855173	0.250458	0.266	0.167	1	UC_I	ADPGK
0.855413	0.270225	0.248	0.167	1	UC_I	ACP5
0.855481	-0.279976	0.257	0.333	1	UC_NI	FDX1
0.856455	0.286174	0.367	0.333	1	UC_I	ZNRD1
0.857737	-0.361356	0.963	1	1	UC_NI	BTG1
0.858739	0.524088	0.532	0.5	1	UC_I	GMDS
0.859092	-0.276188	0.312	0.333	1	UC_NI	MESD
0.862976	0.262898	0.606	0.5	1	UC_I	ARF1
0.863412	0.275681	0.33	0.333	1	UC_I	TNF
0.864077	0.321405	0.239	0.167	1	UC_I	SAMD9
0.867825	0.287708	0.404	0.333	1	UC_I	MTMR14
0.869514	0.336166	0.578	0.5	1	UC_I	HMGN3
0.871949	-0.257104	0.275	0.333	1	UC_NI	EIF4EBP2
0.8725	0.40951	0.257	0.167	1	UC_I	SOX4
0.873613	-0.305782	0.606	0.667	1	UC_NI	MBD2
0.876693	-0.342505	0.596	0.667	1	UC_NI	ZBTB20
0.877199	0.270371	0.394	0.333	1	UC_I	TTC1
0.878665	0.258689	0.394	0.333	1	UC_I	AKR1A1
0.88298	0.255624	0.229	0.167	1	UC_I	MRPS11
0.884425	0.262621	0.229	0.167	1	UC_I	DNM2
0.884769	0.284621	0.55	0.5	1	UC_I	FAM3C
0.88697	0.25114	0.587	0.5	1	UC_I	PSMB8
0.888573	0.451799	0.853	0.833	1	UC_I	MTRNR2L12
0.889647	-0.252802	0.817	0.833	1	UC_NI	PSMA7
0.889974	0.42889	0.596	0.5	1	UC_I	YPEL5
0.891569	0.341655	0.394	0.333	1	UC_I	SLC5A3
0.892025	0.257559	0.248	0.167	1	UC_I	DTNBP1
0.892239	0.30043	0.569	0.5	1	UC_I	TACC1
0.895209	0.264923	0.587	0.5	1	UC_I	SNRPD1
0.896137	0.266261	0.596	0.5	1	UC_I	HIF1A
0.905568	-0.294936	0.578	0.667	1	UC_NI	ATP5PB
0.91188	0.259036	0.22	0.167	1	UC_I	VPS13A
0.91748	0.288855	0.413	0.333	1	UC_I	NUTF2
0.917524	0.295381	0.413	0.333	1	UC_I	PCSK7
0.92009	-0.292863	0.459	0.5	1	UC_NI	SPCS3
0.926261	0.253388	0.413	0.333	1	UC_I	AFTPH
0.942766	0.250762	0.569	0.5	1	UC_I	RSL1D1
0.946201	0.283547	0.193	0.167	1	UC_I	MYADM
0.952577	0.253852	0.862	0.833	1	UC_I	COTL1
0.987877	0.290236	0.532	0.5	1	UC_I	CCDC88A
Glia
p_val	avg_log2FC	pct.1	pct.2	p_val_adj	state	gene
1.90283e-16	2.19113	0.693	0.096	6.38172e-12	UC_I	HLA-DQA1
2.0602e-15	2.08984	0.911	0.438	6.90948e-11	UC_I	HLA-DRA
2.64316e-14	1.32091	0.842	0.26	8.86464e-10	UC_I	C1S
8.98718e-14	1.91082	0.891	0.452	3.01412e-09	UC_I	CD74
2.73414e-13	1.79106	0.832	0.342	9.16974e-09	UC_I	HLA-DPB1
6.42334e-13	-1.38719	0.802	0.932	2.15426e-08	UC_NI	ALDH1A1
1.12597e-12	1.56995	0.396	0	3.77627e-08	UC_I	TNFSF13B
1.87918e-12	1.18964	0.941	0.767	6.3024e-08	UC_I	HLA-B
4.74985e-12	1.62674	0.604	0.096	1.593e-07	UC_I	HLA-DQA2
5.52927e-12	-1.61624	0.733	0.849	1.85441e-07	UC_NI	TXNIP
8.51403e-12	1.5806	0.891	0.548	2.85544e-07	UC_I	HLA-DRB1
4.34195e-11	1.59167	0.931	0.534	1.4562e-06	UC_I	FOS
4.85131e-11	1.59665	0.812	0.342	1.62703e-06	UC_I	HLA-DPA1
1.01365e-10	-1.20112	0.822	0.89	3.39957e-06	UC_NI	PRNP
5.54941e-10	1.20686	0.723	0.233	1.86116e-05	UC_I	HLA-DQB1
6.61444e-10	1.28417	0.505	0.068	2.21835e-05	UC_I	LAP3
1.106e-09	0.62055	0.564	0.137	3.7093e-05	UC_I	STAT3
1.14955e-09	1.21754	0.584	0.123	3.85537e-05	UC_I	MIA
1.46958e-09	1.15826	0.663	0.192	4.92869e-05	UC_I	IFI6
1.94028e-09	1.61918	0.663	0.192	6.5073e-05	UC_I	IGHG3
2.28664e-09	2.17764	0.574	0.123	7.66892e-05	UC_I	SOD2
2.59857e-09	1.32156	0.921	0.712	8.71509e-05	UC_I	HLA-C
5.00166e-09	1.02753	0.683	0.219	0.000167746	UC_I	PSMB9
6.05238e-09	-1.19495	0.594	0.589	0.000202985	UC_NI	FBLN2
1.02308e-08	1.20016	0.515	0.096	0.000343122	UC_I	IL32
1.04938e-08	1.53849	0.772	0.342	0.000351941	UC_I	CCL2
1.08837e-08	0.307722	0.663	0.274	0.000365019	UC_I	NAP1L1
1.14838e-08	0.767108	0.574	0.151	0.000385144	UC_I	PSMB8
1.61038e-08	1.40478	0.653	0.205	0.000540088	UC_I	EGR1
2.7223e-08	0.388729	0.881	0.493	0.000913005	UC_I	RPS27L
2.98015e-08	0.804465	1	0.959	0.000999483	UC_I	B2M
3.00266e-08	1.67391	0.772	0.425	0.00100703	UC_I	IFI27
3.13328e-08	0.708233	0.485	0.096	0.00105084	UC_I	PPP1R14B
3.64696e-08	1.16431	0.426	0.055	0.00122312	UC_I	NFKBIZ
3.77477e-08	1.27953	0.554	0.137	0.00126598	UC_I	TYMP
3.9395e-08	0.920956	0.921	0.575	0.00132123	UC_I	SELENOM
4.17631e-08	1.12906	0.752	0.315	0.00140065	UC_I	IER2
5.33473e-08	0.873971	0.614	0.192	0.00178916	UC_I	FN1
7.32273e-08	0.623118	0.248	0	0.0024559	UC_I	SPECC1
8.00621e-08	-0.99957	0.881	0.822	0.00268512	UC_NI	FXYD1
8.29493e-08	0.47966	0.644	0.247	0.00278195	UC_I	PSME1
8.98247e-08	1.10855	0.545	0.137	0.00301254	UC_I	TNC
9.78509e-08	1.73609	0.624	0.205	0.00328172	UC_I	DUSP1
1.05271e-07	0.594314	0.416	0.068	0.00353057	UC_I	LYSMD2
1.13873e-07	0.756338	0.485	0.11	0.00381906	UC_I	DNAJC3
1.40629e-07	0.546059	0.356	0.041	0.0047164	UC_I	SMIM30
1.41318e-07	0.777523	0.376	0.041	0.00473952	UC_I	BTN3A2
1.59255e-07	0.997678	0.842	0.452	0.00534108	UC_I	FOSB
1.59885e-07	0.56316	0.901	0.534	0.00536223	UC_I	RPS20
1.64006e-07	1.04997	0.554	0.151	0.00550044	UC_I	PPP1R15A
1.64636e-07	1.06352	0.792	0.384	0.00552155	UC_I	C1R
1.75392e-07	0.630293	0.564	0.178	0.00588231	UC_I	HMGN1
1.82159e-07	0.46941	0.743	0.356	0.00610924	UC_I	COX7A2
1.89582e-07	-0.924699	0.545	0.507	0.00635822	UC_NI	APLP2
1.98815e-07	0.844252	0.604	0.205	0.00666785	UC_I	DNAJB1
2.13307e-07	0.990355	0.693	0.274	0.0071539	UC_I	HLA-DMA
2.2522e-07	-0.729796	0.693	0.575	0.00755344	UC_NI	MYOT
2.26621e-07	1.20205	0.446	0.082	0.0076004	UC_I	GADD45B
2.33487e-07	0.477728	0.772	0.384	0.00783068	UC_I	EIF4G2
2.60271e-07	0.863632	0.564	0.164	0.00872896	UC_I	LDHA
2.85478e-07	0.447506	0.574	0.205	0.00957436	UC_I	VDAC2
2.86691e-07	0.763789	0.228	0	0.00961505	UC_I	CDKN2A
3.35398e-07	0.859529	0.416	0.068	0.0112486	UC_I	NEGR1
3.45667e-07	1.08259	0.95	0.644	0.011593	UC_I	JCHAIN
3.96211e-07	0.29236	0.574	0.233	0.0132881	UC_I	TXNDC17
4.07128e-07	1.06213	0.911	0.63	0.0136542	UC_I	MTRNR2L8
4.29619e-07	0.883572	0.812	0.425	0.0144086	UC_I	HLA-E
4.58362e-07	-1.17035	0.564	0.63	0.0153726	UC_NI	OLFML2A
5.14774e-07	0.813665	0.455	0.096	0.0172645	UC_I	NUCB2
5.72143e-07	0.71059	0.287	0.014	0.0191885	UC_I	TMX2
6.56496e-07	0.423212	0.693	0.329	0.0220175	UC_I	POMP
7.60739e-07	0.897485	0.426	0.082	0.0255137	UC_I	CSRP2
8.61292e-07	0.66342	0.505	0.137	0.028886	UC_I	SH3BGRL3
8.93208e-07	-1.00527	0.644	0.63	0.0299564	UC_NI	NCAM1
8.97881e-07	0.734111	0.485	0.123	0.0301131	UC_I	BRD2
1.04143e-06	1.08105	0.446	0.096	0.0349274	UC_I	SOCS3
1.13894e-06	0.510017	0.624	0.274	0.0381978	UC_I	SERPING1
1.18527e-06	-0.610826	0.475	0.356	0.0397517	UC_NI	H2AFV
1.21689e-06	1.16353	0.693	0.301	0.0408121	UC_I	JUNB
1.27673e-06	0.654281	0.535	0.164	0.0428189	UC_I	PSMB5
1.36732e-06	0.840465	0.822	0.452	0.0458571	UC_I	PPIB
1.3913e-06	-1.04086	0.584	0.685	0.0466615	UC_NI	SELENOP
1.55676e-06	0.545963	0.931	0.616	0.0522106	UC_I	RPS26
1.58599e-06	0.455476	0.584	0.233	0.0531909	UC_I	SNRPD2
1.61494e-06	0.9324	0.931	0.781	0.0541619	UC_I	HLA-A
1.6354e-06	-0.418506	0.574	0.438	0.0548479	UC_NI	VWA1
1.7846e-06	0.427874	0.644	0.274	0.059852	UC_I	C12orf57
1.83336e-06	0.83023	0.812	0.438	0.0614871	UC_I	PFDN5
1.88795e-06	-0.324809	0.634	0.438	0.063318	UC_NI	DOCK5
1.93446e-06	0.455595	0.624	0.26	0.0648779	UC_I	EIF3K
2.04262e-06	1.05758	0.535	0.164	0.0685055	UC_I	PHLDA1
2.13155e-06	0.639656	0.198	0	0.0714878	UC_I	REG1A
2.13155e-06	0.639207	0.198	0	0.0714878	UC_I	LOXL2
2.13155e-06	0.534671	0.198	0	0.0714878	UC_I	PEF1
2.30702e-06	0.882916	0.495	0.137	0.077373	UC_I	HLA-F
2.34682e-06	0.698707	0.267	0.014	0.0787076	UC_I	ODF3B
2.51799e-06	0.535555	0.733	0.37	0.0844485	UC_I	SET
2.51996e-06	0.556815	0.723	0.342	0.0845143	UC_I	POLR2L
2.56167e-06	0.37736	0.673	0.329	0.0859132	UC_I	BRI3
2.61958e-06	0.506827	0.554	0.205	0.0878555	UC_I	LSM7
2.66947e-06	0.521911	0.535	0.178	0.0895288	UC_I	LDHB
2.72381e-06	1.16595	0.624	0.247	0.0913511	UC_I	PRSS23
2.7629e-06	0.650631	0.267	0.014	0.092662	UC_I	HRAS
2.91221e-06	0.550242	0.455	0.137	0.0976698	UC_I	PDPN
3.12956e-06	-0.369406	0.683	0.493	0.104959	UC_NI	SOX4
3.17432e-06	0.273446	0.574	0.26	0.106461	UC_I	PLAT
3.18985e-06	0.423655	0.366	0.082	0.106981	UC_I	PIN1
3.37579e-06	0.714212	0.446	0.11	0.113217	UC_I	STAT1
3.46716e-06	0.752944	0.574	0.205	0.116282	UC_I	FKBP2
3.51269e-06	2.37223	0.941	0.658	0.117808	UC_I	IGLC2
3.63058e-06	0.851717	0.356	0.055	0.121762	UC_I	SPRY1
3.74995e-06	0.682368	0.564	0.205	0.125766	UC_I	APOL6
3.75465e-06	-1.47493	0.069	0.342	0.125923	UC_NI	FGFBP2
3.9173e-06	0.270619	0.752	0.425	0.131378	UC_I	ZFP36L2
4.05142e-06	0.810689	0.802	0.438	0.135877	UC_I	EEF1D
4.11795e-06	0.407862	0.188	0	0.138108	UC_I	VPS72
4.11795e-06	0.449117	0.188	0	0.138108	UC_I	AL161935.3
4.35282e-06	0.530018	0.634	0.274	0.145985	UC_I	ARL2
4.38489e-06	0.588656	0.564	0.219	0.147061	UC_I	ITGAV
4.45142e-06	1.28748	0.485	0.137	0.149292	UC_I	IGFBP5
4.52218e-06	0.469942	0.465	0.137	0.151665	UC_I	PRDX3
4.55817e-06	-0.682875	0.644	0.589	0.152872	UC_NI	FSTL1
4.73489e-06	0.600208	0.644	0.274	0.158799	UC_I	PDIA6
4.74005e-06	0.446285	0.673	0.329	0.158972	UC_I	MEF2C
5.07226e-06	0.33123	0.644	0.315	0.170113	UC_I	CAP1
5.20911e-06	0.544165	0.426	0.11	0.174703	UC_I	MANF
5.25659e-06	-0.303069	0.584	0.411	0.176295	UC_NI	TBCA
5.63507e-06	-0.981653	0.485	0.562	0.188989	UC_NI	FABP1
5.7394e-06	0.314697	0.584	0.26	0.192488	UC_I	UBE2D3
5.85856e-06	0.75416	0.347	0.055	0.196484	UC_I	PPA1
5.9901e-06	0.51103	0.624	0.274	0.200896	UC_I	PSMB3
6.31941e-06	0.303055	0.475	0.178	0.21194	UC_I	YME1L1
6.4085e-06	-0.612055	0.96	0.932	0.214928	UC_NI	SPARC
6.47351e-06	0.418786	0.376	0.082	0.217108	UC_I	SCPEP1
6.88023e-06	-0.613746	0.673	0.603	0.230749	UC_NI	SORBS2
7.01078e-06	0.966905	0.515	0.164	0.235128	UC_I	CEBPB
7.12312e-06	0.362246	0.366	0.096	0.238895	UC_I	ERP44
7.2335e-06	0.314636	0.485	0.178	0.242597	UC_I	ORMDL1
7.30116e-06	0.542571	0.644	0.288	0.244866	UC_I	NDUFB11
7.38062e-06	-0.326924	0.624	0.438	0.247531	UC_NI	MBNL2
7.3969e-06	0.45183	0.772	0.438	0.248077	UC_I	BTF3
7.44915e-06	1.00258	0.723	0.356	0.24983	UC_I	VMP1
7.50537e-06	-0.784112	0.901	0.918	0.251715	UC_NI	NRXN1
7.50902e-06	0.494775	0.376	0.082	0.251837	UC_I	PAIP1
7.59026e-06	0.616112	0.337	0.055	0.254562	UC_I	HLA-DMB
7.68486e-06	0.595258	0.446	0.123	0.257735	UC_I	LSM2
7.7339e-06	0.512665	0.832	0.493	0.259379	UC_I	UBB
7.91748e-06	0.45184	0.178	0	0.265536	UC_I	TRADD
8.25171e-06	0.6684	0.634	0.288	0.276746	UC_I	MT1X
8.67676e-06	0.428891	0.356	0.082	0.291001	UC_I	CLDN11
8.72251e-06	0.689247	0.743	0.384	0.292536	UC_I	NDUFB2
8.72563e-06	-0.990215	0.881	0.918	0.29264	UC_NI	IGFBP7
8.89838e-06	1.35843	0.525	0.178	0.298434	UC_I	GBP1
8.98478e-06	-0.27759	0.426	0.233	0.301332	UC_NI	NOL7
9.04617e-06	0.82364	0.733	0.37	0.30339	UC_I	HLA-DRB5
9.15183e-06	1.06579	0.634	0.274	0.306934	UC_I	CYR61
9.21916e-06	0.774949	0.455	0.137	0.309192	UC_I	GSTM3
9.26125e-06	0.571421	0.327	0.055	0.310604	UC_I	NCAM2
9.39716e-06	0.39071	0.426	0.123	0.315162	UC_I	CTTN
9.73727e-06	0.503764	0.465	0.151	0.326568	UC_I	SP100
9.77307e-06	0.652255	0.337	0.055	0.327769	UC_I	STAT2
1.06197e-05	-0.756699	0.614	0.603	0.356165	UC_NI	DPYSL2
1.06874e-05	0.289431	0.455	0.164	0.358434	UC_I	MPRIP
1.08811e-05	-0.599972	0.287	0.178	0.36493	UC_NI	ATXN7L3B
1.09907e-05	0.526307	0.644	0.288	0.368608	UC_I	DDX3X
1.1074e-05	0.507086	0.525	0.205	0.3714	UC_I	ETS1
1.11892e-05	0.902331	0.574	0.219	0.375264	UC_I	PSME2
1.12026e-05	0.729201	0.772	0.425	0.375712	UC_I	HSPA1B
1.14089e-05	1.23062	0.406	0.096	0.382633	UC_I	SERPINE2
1.18363e-05	0.575795	0.455	0.137	0.396965	UC_I	EIF5A
1.20413e-05	0.624204	0.307	0.041	0.403841	UC_I	C4orf48
1.20522e-05	-0.257284	0.475	0.274	0.404207	UC_NI	PKN2
1.22582e-05	0.355933	0.505	0.192	0.411116	UC_I	BZW1
1.31681e-05	-0.935966	0.752	0.74	0.441633	UC_NI	MATN2
1.3479e-05	0.800066	0.772	0.425	0.45206	UC_I	BTG1
1.37685e-05	-1.10645	0.317	0.438	0.461769	UC_NI	PCSK2
1.38687e-05	0.392671	0.653	0.329	0.465129	UC_I	RPS10
1.3882e-05	0.954938	0.871	0.589	0.465573	UC_I	ANXA1
1.40505e-05	0.627337	0.307	0.041	0.471227	UC_I	LAGE3
1.42147e-05	0.28184	0.505	0.219	0.476733	UC_I	SLC15A3
1.47713e-05	0.480653	0.644	0.301	0.495398	UC_I	PHLDA3
1.48028e-05	0.411073	0.832	0.507	0.496457	UC_I	XIST
1.50432e-05	0.747416	0.515	0.178	0.504519	UC_I	PHPT1
1.50729e-05	0.834438	0.446	0.123	0.505514	UC_I	SELENOH
1.51531e-05	0.422859	0.168	0	0.508205	UC_I	H2AFX
1.51531e-05	0.414681	0.168	0	0.508205	UC_I	BTBD6
1.52442e-05	0.476373	0.713	0.37	0.511259	UC_I	CIRBP
1.52886e-05	-0.446371	0.495	0.356	0.512749	UC_NI	TEAD1
1.56158e-05	-0.28582	0.485	0.205	0.523721	UC_NI	PTP4A2
1.58044e-05	0.526066	0.634	0.288	0.530048	UC_I	ATP5MC1
1.60326e-05	0.382256	0.525	0.205	0.537701	UC_I	TMED2
1.6191e-05	-0.670515	0.703	0.589	0.543013	UC_NI	TMEM258
1.68156e-05	0.528311	0.317	0.055	0.563961	UC_I	PPP2R5E
1.69631e-05	0.388923	0.257	0.027	0.568908	UC_I	LSM1
1.70461e-05	0.445182	0.267	0.027	0.571693	UC_I	CMC1
1.70862e-05	0.436782	0.752	0.425	0.573038	UC_I	FUS
1.71346e-05	0.55596	0.228	0.014	0.57466	UC_I	NKILA
1.72048e-05	0.314854	0.297	0.055	0.577015	UC_I	CYP20A1
1.76989e-05	0.651077	0.554	0.219	0.593587	UC_I	ZFAND5
1.78843e-05	0.500049	0.505	0.192	0.599804	UC_I	TRAPPC1
1.79955e-05	0.295556	0.683	0.37	0.603532	UC_I	GNG5
1.83872e-05	0.860102	0.733	0.384	0.616669	UC_I	VAMP5
1.87069e-05	0.362954	0.277	0.041	0.627393	UC_I	FMC1
1.96254e-05	-0.333722	0.267	0.096	0.658196	UC_NI	RAB11B
1.97882e-05	-0.350048	0.545	0.384	0.663656	UC_NI	GSTO1
1.98036e-05	0.676184	0.297	0.041	0.664172	UC_I	AKAP7
2.01704e-05	0.699922	0.653	0.301	0.676475	UC_I	TMED10
2.03634e-05	0.515204	0.406	0.11	0.682948	UC_I	SUPT4H1
2.07119e-05	0.293476	0.465	0.178	0.694636	UC_I	HNRNPA0
2.11518e-05	-1.51733	0.069	0.315	0.709389	UC_NI	WISP2
2.14457e-05	0.45062	0.327	0.068	0.719244	UC_I	TNFRSF12A
2.20511e-05	0.318668	0.535	0.233	0.739549	UC_I	DUT
2.22512e-05	-1.33343	0.267	0.466	0.746262	UC_NI	PDK4
2.23124e-05	0.449914	0.426	0.137	0.748314	UC_I	YIF1A
2.25346e-05	-0.892009	0.475	0.425	0.755765	UC_NI	FRMD4A
2.26646e-05	0.470115	0.554	0.233	0.760126	UC_I	PSMB6
2.27147e-05	-0.569539	0.782	0.726	0.761806	UC_NI	AHNAK
2.29734e-05	0.392751	0.347	0.082	0.770481	UC_I	PIH1D1
2.33342e-05	0.561225	0.337	0.068	0.782582	UC_I	KIRREL1
2.39338e-05	0.466849	0.515	0.192	0.80269	UC_I	SNX6
2.39699e-05	-0.676677	0.564	0.507	0.803903	UC_NI	UBE2B
2.43571e-05	0.65248	0.564	0.233	0.816889	UC_I	GBP2
2.43749e-05	0.517458	0.455	0.151	0.817486	UC_I	TAPBP
2.47855e-05	0.726277	0.525	0.192	0.831256	UC_I	SRSF2
2.49935e-05	0.254376	0.703	0.384	0.838231	UC_I	LAMTOR4
2.49958e-05	-0.276573	0.386	0.205	0.838311	UC_NI	METTL26
2.50025e-05	0.344205	0.515	0.219	0.838532	UC_I	SSBP1
2.50499e-05	0.993266	0.267	0.027	0.840125	UC_I	PTX3
2.5993e-05	1.43301	0.554	0.233	0.871754	UC_I	RGS16
2.64412e-05	0.554268	0.337	0.068	0.886784	UC_I	ST3GAL4
2.86335e-05	0.468911	0.317	0.055	0.960311	UC_I	NAA10
2.8875e-05	0.462015	0.158	0	0.968411	UC_I	FABP7
2.8875e-05	0.353154	0.158	0	0.968411	UC_I	MTRF1L
2.8875e-05	0.412454	0.158	0	0.968411	UC_I	ALDH3B1
2.8875e-05	0.352679	0.158	0	0.968411	UC_I	DPCD
2.92775e-05	0.430277	0.584	0.26	0.981908	UC_I	SYNE2
2.99973e-05	0.514872	0.436	0.137	1	UC_I	PRDX2
3.0022e-05	0.328118	0.446	0.164	1	UC_I	NR2F2
3.00672e-05	0.380932	0.376	0.11	1	UC_I	EIF3M
3.04549e-05	0.452696	0.564	0.247	1	UC_I	CCND2
3.05695e-05	-0.47101	0.614	0.493	1	UC_NI	PGRMC1
3.06323e-05	0.312011	0.475	0.192	1	UC_I	EIF5B
3.28689e-05	0.271344	0.594	0.301	1	UC_I	ARPC3
3.33093e-05	0.252126	0.634	0.329	1	UC_I	FIS1
3.38849e-05	-0.477046	0.465	0.329	1	UC_NI	ARHGAP24
3.4747e-05	0.617499	0.228	0.014	1	UC_I	STK17A
3.52712e-05	-0.513075	0.356	0.26	1	UC_NI	CASC15
3.53962e-05	0.906327	0.505	0.178	1	UC_I	UBR4
3.54722e-05	-0.257503	0.455	0.315	1	UC_NI	CTSZ
3.58341e-05	0.541934	0.337	0.082	1	UC_I	ZCRB1
3.58596e-05	0.781542	0.465	0.151	1	UC_I	MLEC
3.62356e-05	-0.462331	0.426	0.342	1	UC_NI	KMT2A
3.71102e-05	0.252639	0.485	0.205	1	UC_I	SAT2
3.75736e-05	-0.494653	0.396	0.26	1	UC_NI	FUNDC2
3.80291e-05	-0.41628	0.317	0.178	1	UC_NI	NUCB1
3.91634e-05	0.544364	0.257	0.027	1	UC_I	LHFPL6
3.99999e-05	0.514402	0.505	0.192	1	UC_I	STMP1
4.00594e-05	0.313939	0.238	0.027	1	UC_I	AGTRAP
4.05619e-05	0.778533	0.515	0.192	1	UC_I	PSMD8
4.15437e-05	0.420378	0.554	0.247	1	UC_I	BLVRB
4.21303e-05	0.339284	0.574	0.274	1	UC_I	SERBP1
4.32665e-05	0.931542	0.901	0.74	1	UC_I	JUN
4.33939e-05	-0.335206	0.554	0.411	1	UC_NI	ATP5IF1
4.55419e-05	0.574356	0.941	0.699	1	UC_I	RPS9
4.57839e-05	-0.785762	0.901	0.904	1	UC_NI	CD9
4.65311e-05	0.376517	0.693	0.384	1	UC_I	NDUFB7
4.65676e-05	-0.395561	0.505	0.397	1	UC_NI	NDUFB4
4.74511e-05	0.43101	0.515	0.205	1	UC_I	LAMTOR1
4.77308e-05	0.394596	0.218	0.014	1	UC_I	ITPA
5.10644e-05	0.310116	0.257	0.041	1	UC_I	PCNX4
5.19238e-05	0.417107	0.337	0.082	1	UC_I	AAED1
5.2335e-05	0.618046	0.525	0.205	1	UC_I	AURKAIP1
5.26571e-05	-0.52724	0.277	0.205	1	UC_NI	FAM208A
5.33798e-05	0.620099	0.505	0.192	1	UC_I	ARF4
5.39272e-05	0.361719	0.515	0.219	1	UC_I	DRAP1
5.45619e-05	0.99266	0.624	0.288	1	UC_I	FST
5.47784e-05	0.441973	0.218	0.014	1	UC_I	ZNF593
5.47966e-05	0.613492	0.149	0	1	UC_I	IDO1
5.47966e-05	0.440946	0.149	0	1	UC_I	SLC4A7
5.47966e-05	0.313296	0.149	0	1	UC_I	IFI27L1
5.47966e-05	0.268302	0.149	0	1	UC_I	RAB23
5.52712e-05	0.272648	0.644	0.356	1	UC_I	SCP2
5.53843e-05	-1.01354	0.446	0.575	1	UC_NI	SLITRK6
5.55122e-05	-0.677894	0.96	0.918	1	UC_NI	CALM2
5.63536e-05	-0.349117	0.604	0.466	1	UC_NI	AES
5.67157e-05	0.62399	0.525	0.205	1	UC_I	SNRPE
5.6805e-05	0.502368	0.733	0.411	1	UC_I	HSPE1
5.96621e-05	0.528314	0.95	0.712	1	UC_I	RPS2
6.03802e-05	-0.261852	0.386	0.192	1	UC_NI	LARP7
6.08426e-05	0.34406	0.525	0.233	1	UC_I	SIGIRR
6.17522e-05	-0.919517	0.792	0.822	1	UC_NI	SPARCL1
6.24992e-05	0.405656	0.535	0.233	1	UC_I	NFIB
6.32545e-05	0.257095	0.347	0.11	1	UC_I	C9orf16
6.38355e-05	0.577865	0.416	0.137	1	UC_I	RBM17
6.41895e-05	0.634053	0.525	0.205	1	UC_I	SHC4
6.43431e-05	0.517995	0.218	0.014	1	UC_I	IL18BP
6.45019e-05	-0.792954	0.337	0.342	1	UC_NI	KIAA1217
6.59172e-05	0.476374	0.426	0.137	1	UC_I	TNFRSF1A
6.61628e-05	0.612171	0.416	0.123	1	UC_I	RAB34
6.63913e-05	0.577696	0.347	0.082	1	UC_I	CTGF
6.85253e-05	0.492567	0.762	0.438	1	UC_I	ATP6V0E1
6.89057e-05	0.523726	0.208	0.014	1	UC_I	TNFAIP3
6.95585e-05	-0.376632	0.505	0.397	1	UC_NI	IRF2BP2
7.02811e-05	0.634044	0.634	0.301	1	UC_I	ARPC5
7.10566e-05	0.692417	0.307	0.055	1	UC_I	APOL1
7.36932e-05	-0.513701	0.535	0.479	1	UC_NI	SORCS1
7.46545e-05	0.441551	0.248	0.027	1	UC_I	RABEP1
7.54443e-05	-0.440904	0.248	0.096	1	UC_NI	POP5
7.65741e-05	0.428882	1	0.89	1	UC_I	TPT1
7.66692e-05	0.265634	0.376	0.123	1	UC_I	AGAP1
7.67199e-05	-0.522508	0.663	0.575	1	UC_NI	MAL
7.70917e-05	0.440137	0.713	0.397	1	UC_I	MRPL51
7.83813e-05	0.361387	0.535	0.247	1	UC_I	CHURC1
8.21821e-05	0.394692	0.366	0.11	1	UC_I	MTCH1
8.24078e-05	-0.332451	0.366	0.205	1	UC_NI	RBM6
8.27139e-05	0.374445	0.574	0.274	1	UC_I	SEC11A
8.28732e-05	0.491228	0.287	0.055	1	UC_I	ARL8A
8.32675e-05	0.48047	0.376	0.11	1	UC_I	ARMCX1
8.36842e-05	0.519406	0.574	0.26	1	UC_I	RTRAF
8.4672e-05	0.42951	0.545	0.247	1	UC_I	ITGB1BP1
8.80119e-05	0.464907	0.485	0.192	1	UC_I	EEA1
8.83892e-05	0.386187	0.208	0.014	1	UC_I	PSMD3
8.85624e-05	0.615033	0.644	0.315	1	UC_I	NNMT
8.97932e-05	-0.496567	0.406	0.315	1	UC_NI	MOXD1
9.1742e-05	0.368455	0.733	0.425	1	UC_I	PSMB1
9.24114e-05	-0.320445	0.574	0.438	1	UC_NI	SF3B6
9.2915e-05	-0.338909	0.634	0.466	1	UC_NI	POLR2F
9.30286e-05	-0.279321	0.406	0.233	1	UC_NI	NSD3
9.31902e-05	0.277783	0.287	0.068	1	UC_I	PPT1
9.38833e-05	-0.585171	0.495	0.466	1	UC_NI	KTN1
9.42084e-05	0.859091	0.327	0.068	1	UC_I	CTSS
9.53983e-05	0.803678	0.485	0.178	1	UC_I	WARS
9.58063e-05	-0.455147	0.812	0.685	1	UC_NI	GNAS
9.71647e-05	-0.317877	0.673	0.521	1	UC_NI	HNRNPK
0.000100494	0.263267	0.287	0.068	1	UC_I	AHSA1
0.000103589	0.34316	0.139	0	1	UC_I	IL15
0.000103589	0.429748	0.139	0	1	UC_I	KMT2D
0.000103589	0.339321	0.139	0	1	UC_I	MFSD2A
0.000104712	0.333393	0.376	0.123	1	UC_I	RAB5C
0.000104954	-0.36654	0.366	0.233	1	UC_NI	TROVE2
0.000105135	-0.329526	0.297	0.151	1	UC_NI	WDFY3
0.000105361	0.313867	0.436	0.164	1	UC_I	SSR1
0.000106205	0.695922	0.653	0.329	1	UC_I	DNAJA1
0.000106324	0.312215	0.356	0.11	1	UC_I	AFAP1L2
0.000107737	0.47232	0.317	0.068	1	UC_I	TSPAN4
0.000109158	-0.460595	0.446	0.356	1	UC_NI	ARID1B
0.000109682	0.430688	0.356	0.096	1	UC_I	NME1
0.000112093	0.431786	0.465	0.178	1	UC_I	DNPH1
0.000113296	-0.48626	0.535	0.479	1	UC_NI	COL6A2
0.000113364	0.538739	0.406	0.123	1	UC_I	SDF2L1
0.000113807	0.620403	0.406	0.123	1	UC_I	DYRK2
0.000114623	0.385091	0.228	0.027	1	UC_I	PTBP3
0.000115773	0.530809	0.317	0.068	1	UC_I	RAB9A
0.000115793	0.259362	0.644	0.37	1	UC_I	ATP5F1D
0.000116342	0.476927	0.515	0.233	1	UC_I	COL14A1
0.000118844	0.885293	0.396	0.123	1	UC_I	ATF3
0.000120307	0.608309	0.663	0.342	1	UC_I	CTSD
0.000120713	0.59074	0.911	0.658	1	UC_I	RPS16
0.000123068	0.759054	0.406	0.123	1	UC_I	RAB13
0.000123818	0.35767	0.416	0.164	1	UC_I	FADS3
0.000125199	-0.490408	0.465	0.356	1	UC_NI	ATP5F1B
0.00012787	0.617263	0.97	0.877	1	UC_I	IFITM3
0.000130412	0.479573	0.416	0.137	1	UC_I	TMEM165
0.000131292	0.291549	0.287	0.068	1	UC_I	FXYD5
0.000131877	0.395341	0.505	0.219	1	UC_I	PRELID1
0.000132377	0.432582	0.277	0.055	1	UC_I	CRELD2
0.000132416	-0.321284	0.574	0.425	1	UC_NI	RRAS
0.000134337	0.768468	0.574	0.26	1	UC_I	GUK1
0.000135476	-0.267216	0.485	0.315	1	UC_NI	SCD
0.000137167	0.479332	0.564	0.26	1	UC_I	CD47
0.000138	0.503334	0.426	0.151	1	UC_I	KLF2
0.000139716	0.665589	0.317	0.068	1	UC_I	RGS3
0.000140473	-0.400499	0.366	0.233	1	UC_NI	TERF2IP
0.000140612	-0.383984	0.574	0.384	1	UC_NI	ARGLU1
0.000140652	0.294386	0.277	0.068	1	UC_I	CDC40
0.000142248	-0.462791	0.564	0.507	1	UC_NI	MAPRE2
0.000144834	0.939461	0.317	0.068	1	UC_I	C1QL1
0.000145407	0.502161	0.376	0.11	1	UC_I	VDAC3
0.00014684	-0.436622	0.564	0.411	1	UC_NI	PPP1R12A
0.000148262	0.560366	0.267	0.041	1	UC_I	KCNMA1
0.000148838	-0.316163	0.594	0.466	1	UC_NI	SF1
0.000148846	0.397934	0.297	0.068	1	UC_I	GPX8
0.000149412	0.486041	0.386	0.123	1	UC_I	F2R
0.000149863	0.465908	0.327	0.082	1	UC_I	MIA3
0.000150323	-0.606003	0.782	0.767	1	UC_NI	TMEM176B
0.000150599	0.55051	0.614	0.301	1	UC_I	IGFBP4
0.000154234	0.330247	0.446	0.178	1	UC_I	ERP29
0.000154624	0.478363	0.475	0.192	1	UC_I	LIMS1
0.000155258	0.36432	1	0.877	1	UC_I	RPL13
0.000155947	-0.475029	0.356	0.247	1	UC_NI	SHOC2
0.000156666	0.303197	0.554	0.274	1	UC_I	CTSC
0.000156705	-0.302013	0.455	0.288	1	UC_NI	COTL1
0.000157094	-0.471182	0.535	0.411	1	UC_NI	KLF9
0.000159228	0.351993	0.277	0.055	1	UC_I	MRPL36
0.000159408	0.396839	0.248	0.041	1	UC_I	NR2F1
0.000160843	0.261259	0.594	0.315	1	UC_I	ATP6V1G1
0.000161973	0.458921	0.446	0.164	1	UC_I	JPX
0.000163669	-0.544226	0.584	0.548	1	UC_NI	SEPT2
0.000168254	0.339789	0.376	0.123	1	UC_I	NDUFV1
0.000170381	0.533629	0.287	0.055	1	UC_I	S1PR3
0.000171313	0.316869	0.614	0.329	1	UC_I	AEBP1
0.000173445	0.696684	0.723	0.411	1	UC_I	DBI
0.000174479	-0.293718	0.386	0.26	1	UC_NI	TXNDC15
0.000174718	-0.499149	0.822	0.726	1	UC_NI	TUBA1A
0.000174939	-0.296941	0.574	0.425	1	UC_NI	WASF2
0.000177853	0.483376	0.287	0.055	1	UC_I	NTMT1
0.000177972	0.461539	0.307	0.068	1	UC_I	METTL9
0.00017863	-0.479401	0.604	0.452	1	UC_NI	NORAD
0.000179351	0.605136	0.723	0.411	1	UC_I	HSPA5
0.000179551	-0.404499	0.287	0.151	1	UC_NI	PHC2
0.000182461	0.631882	0.376	0.11	1	UC_I	XAF1
0.000182602	-0.753805	0.436	0.438	1	UC_NI	ETFB
0.000182692	-0.431838	0.416	0.288	1	UC_NI	GATM
0.000185794	-0.681636	0.386	0.384	1	UC_NI	KANSL1
0.000186519	0.418144	0.683	0.397	1	UC_I	HNRNPA1
0.000187594	-0.419128	0.673	0.548	1	UC_NI	COL5A2
0.000187703	-0.777435	0.614	0.521	1	UC_NI	PHGR1
0.000189764	0.419249	0.337	0.096	1	UC_I	TIMM8B
0.00019216	-0.611413	0.446	0.397	1	UC_NI	PJA2
0.000194058	0.342022	0.96	0.753	1	UC_I	RPL19
0.000194757	0.28937	0.297	0.082	1	UC_I	WASL
0.000195131	0.306458	0.129	0	1	UC_I	ALG13
0.000195131	0.345341	0.129	0	1	UC_I	LMCD1
0.000195131	0.30883	0.129	0	1	UC_I	TBC1D8B
0.000195131	0.348565	0.129	0	1	UC_I	ALPK1
0.000195131	0.315209	0.129	0	1	UC_I	ABCB8
0.000195131	0.379882	0.129	0	1	UC_I	MDFI
0.000195131	0.301525	0.129	0	1	UC_I	STX6
0.000197341	-0.290677	0.396	0.26	1	UC_NI	UBE2L3
0.000197996	0.581263	0.198	0.014	1	UC_I	RPS6KA3
0.00019813	0.53545	0.307	0.068	1	UC_I	ALDH7A1
0.000198234	0.418363	0.436	0.164	1	UC_I	TRA2A
0.000208387	0.43726	0.386	0.123	1	UC_I	PPP1CA
0.000208396	0.826318	0.356	0.096	1	UC_I	MEG3
0.000208533	0.345317	0.604	0.315	1	UC_I	COX7B
0.000212511	0.33697	0.495	0.219	1	UC_I	MAGED2
0.000212726	0.267843	0.396	0.151	1	UC_I	CFAP97
0.000213762	-0.424017	0.535	0.425	1	UC_NI	ASAP2
0.000213917	0.251507	0.307	0.096	1	UC_I	CHD2
0.000214951	0.500637	0.822	0.534	1	UC_I	PSMA7
0.000215054	-0.489025	0.624	0.507	1	UC_NI	MAP4
0.000215357	-0.371274	0.347	0.247	1	UC_NI	PLD3
0.000219242	0.551212	0.327	0.082	1	UC_I	PTPRE
0.000219671	0.567656	0.96	0.753	1	UC_I	MT2A
0.000220752	0.378184	0.535	0.247	1	UC_I	EIF3G
0.000221476	0.43039	0.257	0.041	1	UC_I	TMOD3
0.000223847	0.50889	0.455	0.178	1	UC_I	TMEM230
0.000229285	-0.443991	0.485	0.342	1	UC_NI	BBX
0.000230503	-0.852145	0.703	0.726	1	UC_NI	DKK3
0.000231578	-0.55123	1	1	1	UC_NI	MALAT1
0.000236203	-0.373616	0.347	0.219	1	UC_NI	COA4
0.000240776	0.586048	0.465	0.178	1	UC_I	C1QBP
0.000241564	-0.633248	0.356	0.329	1	UC_NI	CNOT2
0.000248849	-1.17927	0.327	0.466	1	UC_NI	ABI3BP
0.000251611	0.429387	0.228	0.027	1	UC_I	DDX58
0.000256914	-0.549113	0.406	0.329	1	UC_NI	PTK2
0.000258066	0.306716	0.218	0.027	1	UC_I	PITPNA
0.000258985	0.433341	0.376	0.123	1	UC_I	XPO1
0.000259379	0.314952	0.307	0.082	1	UC_I	MAPRE1
0.000259653	-0.57919	0.337	0.233	1	UC_NI	XIAP
0.000259747	0.619313	0.277	0.055	1	UC_I	BICD1
0.000260558	0.404657	0.228	0.027	1	UC_I	TPRKB
0.00026241	0.361601	0.218	0.027	1	UC_I	SLC35B1
0.00026442	0.396511	0.366	0.123	1	UC_I	BTG2
0.000269952	0.316504	0.267	0.055	1	UC_I	C12orf10
0.000274028	0.494804	0.376	0.123	1	UC_I	BLOC1S6
0.000274563	0.367948	0.248	0.041	1	UC_I	ADARB1
0.000275702	-0.551449	0.663	0.589	1	UC_NI	COL4A1
0.000275799	0.2755	0.465	0.219	1	UC_I	CADM3
0.000275875	0.435552	0.376	0.123	1	UC_I	EIF2S3
0.000275997	-0.38156	0.465	0.329	1	UC_NI	TCF25
0.000281515	-0.34341	0.554	0.397	1	UC_NI	COL8A1
0.00028313	0.619918	0.446	0.178	1	UC_I	ZFP36
0.000286418	-0.531076	0.703	0.685	1	UC_NI	XKR4
0.000291378	0.411701	0.436	0.164	1	UC_I	ARHGDIA
0.000296641	0.360834	0.347	0.11	1	UC_I	REST
0.000298989	0.383235	0.218	0.027	1	UC_I	SGCD
0.000299512	0.357217	0.426	0.164	1	UC_I	RAB31
0.000311874	0.293104	0.257	0.055	1	UC_I	ORAI1
0.000318056	-0.269091	0.604	0.438	1	UC_NI	EIF1AX
0.000323858	0.722999	0.347	0.096	1	UC_I	TANC2
0.000326175	0.290899	0.327	0.11	1	UC_I	CYTOR
0.00032669	-0.662225	0.366	0.26	1	UC_NI	ARHGAP12
0.000326887	-0.441402	0.762	0.699	1	UC_NI	NUCKS1
0.000327075	0.414046	0.297	0.068	1	UC_I	TMEM259
0.000327483	0.620726	0.634	0.329	1	UC_I	C2orf88
0.000329827	-0.339238	0.594	0.466	1	UC_NI	CXXC5
0.000331605	0.370974	0.257	0.055	1	UC_I	BRD3
0.00033204	-0.881909	0.337	0.37	1	UC_NI	ABCA1
0.000333053	0.35035	0.426	0.178	1	UC_I	EIF2AK2
0.000333574	-0.422742	0.505	0.397	1	UC_NI	NKTR
0.000336309	-0.641016	0.277	0.26	1	UC_NI	PCMTD2
0.000340508	-0.779506	0.277	0.301	1	UC_NI	DIXDC1
0.000340839	-0.340929	0.644	0.521	1	UC_NI	SOX10
0.000341422	-0.587911	0.723	0.685	1	UC_NI	TMEM176A
0.000343264	0.337761	0.307	0.082	1	UC_I	RPS17
0.000344405	-0.712471	0.495	0.548	1	UC_NI	CD99
0.000346348	0.419373	0.297	0.068	1	UC_I	ALG5
0.000346662	0.401772	0.188	0.014	1	UC_I	DUSP11
0.000355948	0.519671	0.277	0.055	1	UC_I	SOCS2
0.000357487	-0.557534	0.624	0.575	1	UC_NI	SAMHD1
0.000358053	-0.558428	0.485	0.438	1	UC_NI	TTC3
0.000361405	0.341041	0.366	0.123	1	UC_I	UQCRFS1
0.00036171	0.537104	0.188	0.014	1	UC_I	SPHK1
0.000366392	0.298216	0.119	0	1	UC_I	CCDC137
0.000366392	0.298272	0.119	0	1	UC_I	RHOJ
0.000366392	0.272777	0.119	0	1	UC_I	IKZF4
0.000366392	0.330138	0.119	0	1	UC_I	CLDN12
0.000377825	0.312478	0.287	0.068	1	UC_I	MAN1A2
0.00038501	0.42569	0.782	0.507	1	UC_I	YBX1
0.000394184	0.45014	0.455	0.205	1	UC_I	SPATS2L
0.000395153	-0.566013	0.347	0.288	1	UC_NI	ADH5
0.000396464	0.332814	0.762	0.493	1	UC_I	CD44
0.000397658	-0.469976	0.396	0.247	1	UC_NI	PPP4R2
0.00040337	0.292617	0.218	0.041	1	UC_I	UBE2L6
0.000404792	0.372941	0.446	0.192	1	UC_I	SLC25A5
0.000416243	0.359782	0.376	0.137	1	UC_I	GBP3
0.000418024	-0.270179	0.366	0.192	1	UC_NI	EWSR1
0.00042679	0.396726	0.307	0.082	1	UC_I	PNPLA8
0.000427014	-0.25806	0.614	0.466	1	UC_NI	CYBA
0.000427971	-0.254346	0.525	0.438	1	UC_NI	ZNF706
0.00042823	0.278768	0.396	0.164	1	UC_I	PHB
0.000431878	0.880924	0.683	0.397	1	UC_I	RCAN1
0.000432342	0.447012	0.495	0.219	1	UC_I	DUSP6
0.000433764	0.274919	0.287	0.082	1	UC_I	ODF2L
0.000436206	0.380806	0.208	0.027	1	UC_I	PLEKHA4
0.000437194	-0.338367	0.545	0.411	1	UC_NI	KMT2E
0.000440234	0.412401	0.891	0.644	1	UC_I	RPL26
0.000443629	0.680873	0.931	0.795	1	UC_I	HSP90AA1
0.000445829	-0.265901	0.663	0.548	1	UC_NI	SERPINB6
0.000456808	-0.63832	0.426	0.397	1	UC_NI	FLNA
0.000460343	-0.250957	0.743	0.589	1	UC_NI	COMT
0.000462495	0.580855	0.218	0.027	1	UC_I	NANS
0.000464054	0.279688	0.248	0.055	1	UC_I	CCDC50
0.000465014	0.466105	0.218	0.027	1	UC_I	DOK1
0.000467381	-0.371774	0.782	0.699	1	UC_NI	PSAP
0.000467681	-0.284696	0.545	0.425	1	UC_NI	CSRP1
0.00046956	0.309335	0.267	0.068	1	UC_I	LSM12
0.000470308	0.475083	0.376	0.123	1	UC_I	MAP3K2
0.000482426	0.424838	0.683	0.397	1	UC_I	NPM1
0.000485851	0.323725	0.178	0.014	1	UC_I	NEPRO
0.000495499	0.527519	0.287	0.068	1	UC_I	NOV
0.000498342	-1.14343	0.297	0.397	1	UC_NI	ADIRF
0.000501127	-0.808367	0.713	0.808	1	UC_NI	ANK3
0.000503778	-0.57498	0.624	0.603	1	UC_NI	CADM1
0.000505645	-0.289303	0.752	0.63	1	UC_NI	PNISR
0.000508144	-0.348776	0.505	0.356	1	UC_NI	TMEM30A
0.000508977	-0.405863	0.505	0.37	1	UC_NI	PPIG
0.000510515	-0.466131	0.317	0.233	1	UC_NI	AFF4
0.000512648	0.290676	0.287	0.082	1	UC_I	HLA-DOA
0.00051342	0.35542	0.673	0.397	1	UC_I	ARL6IP5
0.000515167	0.486723	0.327	0.096	1	UC_I	MRPL40
0.000519974	-0.76507	0.198	0.205	1	UC_NI	SMARCC2
0.000520827	0.282868	0.347	0.123	1	UC_I	TMEM67
0.000524635	-0.599521	0.495	0.466	1	UC_NI	COL6A1
0.000525189	0.451412	0.238	0.041	1	UC_I	NFATC2IP
0.000525388	0.42819	0.178	0.014	1	UC_I	TMED3
0.000536748	0.682185	0.594	0.301	1	UC_I	PRIMA1
0.000537021	-0.281219	0.347	0.205	1	UC_NI	FOXD3-AS1
0.000538741	-0.288393	0.564	0.425	1	UC_NI	SARAF
0.000541506	0.418651	0.327	0.096	1	UC_I	RAB32
0.000544721	-0.2829	0.644	0.479	1	UC_NI	GABARAPL2
0.000549081	0.474867	0.327	0.096	1	UC_I	HERC4
0.000553628	-0.258978	0.416	0.301	1	UC_NI	LRPAP1
0.00056265	0.391042	0.178	0.014	1	UC_I	LRRC41
0.000563068	0.324773	0.178	0.014	1	UC_I	IL34
0.000564552	-0.476587	0.386	0.26	1	UC_NI	SELENOT
0.00056749	-0.45126	0.495	0.411	1	UC_NI	CD46
0.000567906	0.489898	0.95	0.767	1	UC_I	RPS4X
0.000578728	-0.397846	0.386	0.315	1	UC_NI	PLEKHA1
0.000580958	-0.316717	0.545	0.411	1	UC_NI	VCL
0.000583662	-0.299712	0.653	0.479	1	UC_NI	SRI
0.000592384	-0.763813	0.347	0.384	1	UC_NI	PIGR
0.000592432	0.432069	0.535	0.26	1	UC_I	KRT10
0.000597928	0.534267	0.307	0.082	1	UC_I	CSNK1G3
0.000598577	0.4603	0.554	0.274	1	UC_I	RCN2
0.000603829	0.560083	0.426	0.164	1	UC_I	CYB5R3
0.000605385	-0.263716	0.356	0.219	1	UC_NI	ARF6
0.000607641	0.317543	0.307	0.096	1	UC_I	ABI1
0.000608544	-0.364057	0.693	0.534	1	UC_NI	LTBP4
0.000619039	-0.885125	0.465	0.507	1	UC_NI	COL4A3BP
0.0006225	-0.358098	0.317	0.219	1	UC_NI	HTRA1
0.000622757	0.429879	0.178	0.014	1	UC_I	PYGL
0.000623769	0.58202	0.267	0.055	1	UC_I	NUTF2
0.000628753	0.535958	0.347	0.11	1	UC_I	GLS
0.000630806	-0.405661	0.396	0.301	1	UC_NI	PLSCR4
0.000631407	0.476632	0.347	0.11	1	UC_I	TPP1
0.000641095	-0.39549	0.495	0.356	1	UC_NI	GNG11
0.00064814	0.288876	0.307	0.096	1	UC_I	DDOST
0.000649912	0.336398	0.455	0.205	1	UC_I	ANKRD10
0.000651014	0.368514	0.673	0.397	1	UC_I	SQSTM1
0.000652096	-0.359696	0.396	0.315	1	UC_NI	CDKN1C
0.000659323	0.449142	0.376	0.137	1	UC_I	HADHB
0.00066277	0.573004	0.396	0.151	1	UC_I	IRF1
0.000663599	-0.851544	0.584	0.603	1	UC_NI	ITM2C
0.000664944	0.533181	0.733	0.452	1	UC_I	PTEN
0.000668725	0.37797	0.307	0.096	1	UC_I	INO80D
0.000670183	0.6731	0.782	0.507	1	UC_I	TIMP1
0.000677004	0.299752	0.267	0.068	1	UC_I	POLR2H
0.000678781	-0.567897	0.416	0.356	1	UC_NI	GOLGA4
0.000686032	0.27596	0.109	0	1	UC_I	GMPPA
0.000686032	0.335274	0.109	0	1	UC_I	NRG1
0.000686032	0.299197	0.109	0	1	UC_I	G6PC3
0.000686032	0.291512	0.109	0	1	UC_I	TSTA3
0.000687022	0.741706	0.208	0.027	1	UC_I	ADAMTS1
0.000687377	0.502639	0.238	0.041	1	UC_I	ATP6V1E1
0.000688697	0.336234	0.168	0.014	1	UC_I	SUSD6
0.000691078	0.352584	0.277	0.068	1	UC_I	DAP
0.000691232	-0.933794	0.851	0.89	1	UC_NI	CLU
0.00069273	-0.285973	0.574	0.411	1	UC_NI	ST13
0.000694107	0.288059	0.168	0.014	1	UC_I	PSMB10
0.000703738	0.451852	0.634	0.356	1	UC_I	KHDRBS3
0.000713096	0.515133	0.485	0.219	1	UC_I	PKM
0.000713811	-0.323839	0.406	0.288	1	UC_NI	PCMTD1
0.000722032	-0.572287	0.416	0.356	1	UC_NI	ZNF638
0.000723078	0.591669	0.386	0.137	1	UC_I	EMP1
0.000723797	0.268091	0.376	0.151	1	UC_I	ARRDC3
0.000725863	-0.328059	0.455	0.288	1	UC_NI	POLR2I
0.000727789	0.464316	0.238	0.041	1	UC_I	IFIH1
0.000728932	-0.393046	0.574	0.438	1	UC_NI	LAMP1
0.000729892	0.480609	0.238	0.041	1	UC_I	SLFN11
0.00073076	-0.322477	0.406	0.301	1	UC_NI	PLEKHB1
0.000738202	-0.328785	0.317	0.219	1	UC_NI	H1FX
0.00073978	0.47544	0.347	0.11	1	UC_I	PSMC4
0.000740355	0.291999	0.515	0.26	1	UC_I	DDT
0.000744069	0.367935	0.198	0.027	1	UC_I	PCGF2
0.00074497	0.290386	0.287	0.082	1	UC_I	WSB2
0.000745153	0.404283	0.267	0.068	1	UC_I	ATP2A2
0.000748784	0.386183	0.297	0.082	1	UC_I	FADS1
0.000753109	0.297312	0.228	0.041	1	UC_I	CDC27
0.000754295	0.381028	0.554	0.288	1	UC_I	HCFC1R1
0.000764805	0.34154	0.366	0.137	1	UC_I	GPC1
0.000766293	0.286076	0.366	0.151	1	UC_I	UGCG
0.000766783	0.397698	0.297	0.082	1	UC_I	C1orf56
0.00076682	0.341066	0.465	0.219	1	UC_I	PARP14
0.000766969	-0.656032	0.297	0.288	1	UC_NI	SMAD2
0.000769532	0.266227	0.277	0.082	1	UC_I	CDKN2AIP
0.000772657	0.693215	0.366	0.123	1	UC_I	PTN
0.000774268	0.459065	0.287	0.068	1	UC_I	GAPVD1
0.00079344	-0.461525	0.564	0.507	1	UC_NI	L1CAM
0.000799389	0.495414	0.208	0.027	1	UC_I	MSMO1
0.000811128	0.534251	0.683	0.397	1	UC_I	CALR
0.000811799	0.512648	0.327	0.096	1	UC_I	COPZ1
0.000817556	-0.357912	0.545	0.438	1	UC_NI	C8orf59
0.000821721	0.3267	0.297	0.082	1	UC_I	BAD
0.000824134	0.386951	0.901	0.671	1	UC_I	ATP5F1E
0.000826736	0.285872	0.475	0.233	1	UC_I	NAA38
0.000831797	0.40355	0.465	0.219	1	UC_I	SMAD5
0.00083666	-0.557061	0.426	0.329	1	UC_NI	PCNP
0.000842179	0.374387	0.228	0.041	1	UC_I	PELI1
0.000846715	0.326042	0.416	0.178	1	UC_I	TRA2B
0.000850923	-0.65174	0.505	0.521	1	UC_NI	CADM2
0.000856316	0.258881	0.198	0.027	1	UC_I	DERL1
0.000857323	0.384071	0.248	0.055	1	UC_I	P4HA1
0.000859062	-0.505168	0.337	0.26	1	UC_NI	CLDND1
0.000861469	0.271845	0.465	0.219	1	UC_I	ARHGEF12
0.000862462	0.332678	0.347	0.123	1	UC_I	ZNF24
0.00086724	0.349804	0.168	0.014	1	UC_I	NAB1
0.000868794	0.316347	0.277	0.082	1	UC_I	AHI1
0.000874138	0.302149	0.267	0.068	1	UC_I	RAB1B
0.000875335	0.517402	0.327	0.096	1	UC_I	COMMD1
0.000888066	-0.490769	0.317	0.274	1	UC_NI	TCP1
0.000893207	0.370553	0.406	0.164	1	UC_I	NDUFB3
0.000899968	-0.466496	0.376	0.329	1	UC_NI	C5orf24
0.000900651	0.46547	0.347	0.11	1	UC_I	PGLS
0.000905599	0.48535	0.475	0.219	1	UC_I	NUFIP2
0.000905995	-0.390949	0.277	0.178	1	UC_NI	PCID2
0.000906004	0.36099	0.525	0.274	1	UC_I	IGHG1
0.000920851	0.527658	0.406	0.151	1	UC_I	SEC11C
0.000929203	-0.476083	0.406	0.356	1	UC_NI	FAM126A
0.000934404	-0.459429	0.545	0.466	1	UC_NI	ENDOD1
0.000935565	0.279348	0.168	0.014	1	UC_I	PTPN9
0.000937027	-0.336094	0.604	0.493	1	UC_NI	RBM25
0.000937956	0.439313	0.515	0.247	1	UC_I	TMEM14C
0.000939965	-0.423565	0.366	0.274	1	UC_NI	LRRC4C
0.000946951	-0.336853	0.653	0.534	1	UC_NI	ITGA1
0.000958923	0.462184	0.386	0.151	1	UC_I	SYNGR1
0.000959296	-0.638375	0.238	0.233	1	UC_NI	PRRC2B
0.000971789	0.250112	0.257	0.068	1	UC_I	TMEM41B
0.000980232	0.757909	0.366	0.123	1	UC_I	PMP2
0.000982564	0.408184	0.277	0.068	1	UC_I	CKAP4
0.0009839	0.453356	0.426	0.178	1	UC_I	SMIM26
0.0009859	0.253021	0.337	0.123	1	UC_I	TRIM8
0.000986848	0.252815	0.277	0.082	1	UC_I	MAP4K3
0.000989382	-0.554455	0.416	0.384	1	UC_NI	DDX6
0.00099038	0.36483	0.198	0.027	1	UC_I	IFI44
0.000991515	0.268411	0.376	0.151	1	UC_I	RAD23A
0.000996288	-0.324766	0.515	0.397	1	UC_NI	VAMP2
0.000998887	0.358576	0.386	0.151	1	UC_I	HIKESHI
0.00100795	0.351756	0.436	0.192	1	UC_I	OPTN
0.0010137	0.566537	1	1	1	UC_I	S100A6
0.001016	0.333964	0.267	0.068	1	UC_I	RASSF8-AS1
0.00101874	0.467369	0.337	0.11	1	UC_I	CSNK2A1
0.00102744	0.641104	0.257	0.055	1	UC_I	ATP1A1
0.00103034	0.275403	0.376	0.151	1	UC_I	CAMLG
0.00103191	0.507232	0.257	0.055	1	UC_I	SERPINB1
0.00103593	-0.250671	0.396	0.247	1	UC_NI	SRSF4
0.0010414	-0.33689	0.327	0.219	1	UC_NI	NDUFA2
0.00104759	-0.320412	0.426	0.315	1	UC_NI	RAB10
0.00105493	-0.533264	0.327	0.274	1	UC_NI	REXO2
0.00105644	0.593838	0.297	0.082	1	UC_I	CDK2AP2
0.00106151	0.536354	0.376	0.137	1	UC_I	UBXN1
0.00109591	-0.31821	0.495	0.384	1	UC_NI	SNU13
0.00109963	-0.254447	0.337	0.178	1	UC_NI	RIOK3
0.00110045	-0.311862	0.713	0.548	1	UC_NI	RPL38
0.00110454	0.403532	0.168	0.014	1	UC_I	GALT
0.00110466	-0.355829	0.347	0.26	1	UC_NI	ACADVL
0.00110506	0.314683	0.356	0.137	1	UC_I	HAS2
0.00111021	0.350906	0.396	0.164	1	UC_I	SETX
0.00111049	0.397021	0.366	0.137	1	UC_I	TTC1
0.001131	0.293432	0.218	0.041	1	UC_I	METTL23
0.00113902	0.481257	0.535	0.274	1	UC_I	CCNL1
0.00114915	0.2757	0.376	0.151	1	UC_I	DPY30
0.00116318	-0.317055	0.446	0.356	1	UC_NI	CAPNS1
0.00116505	0.326994	0.248	0.055	1	UC_I	GLRX2
0.00119414	-0.363239	0.317	0.219	1	UC_NI	LASP1
0.00120962	0.251711	0.158	0.014	1	UC_I	MRPS18A
0.00121096	-0.446036	0.277	0.178	1	UC_NI	TM2D2
0.00122291	0.480538	0.317	0.096	1	UC_I	DNAJA2
0.00123198	0.402136	0.188	0.027	1	UC_I	PLPP3
0.00123448	0.352159	0.426	0.192	1	UC_I	SUGT1
0.00123739	0.272642	0.703	0.466	1	UC_I	RHOB
0.00124871	0.424836	0.248	0.055	1	UC_I	CBFB
0.00125069	0.283031	0.257	0.068	1	UC_I	TMEM107
0.00126123	0.355115	0.475	0.233	1	UC_I	CHCHD10
0.00127964	0.401544	0.287	0.082	1	UC_I	ABI2
0.00128298	-0.583776	0.208	0.137	1	UC_NI	RBM7
0.00128985	0.403804	0.495	0.247	1	UC_I	GBP4
0.00129089	-0.32935	0.307	0.192	1	UC_NI	ST3GAL6
0.00129455	0.33277	0.436	0.192	1	UC_I	CAPZB
0.00129966	0.46759	0.941	0.753	1	UC_I	RPS3A
0.00131094	0.520198	0.95	0.781	1	UC_I	RPS27
0.00131697	0.32328	0.297	0.096	1	UC_I	CPPED1
0.00132511	0.46123	0.515	0.26	1	UC_I	SRSF9
0.0013336	-0.393081	0.168	0.082	1	UC_NI	TDG
0.00134795	-0.348798	0.218	0.096	1	UC_NI	ETFA
0.00135568	-0.43573	0.297	0.233	1	UC_NI	FEZ2
0.00136519	-0.294869	0.366	0.247	1	UC_NI	CCS
0.00137327	-0.301291	0.317	0.205	1	UC_NI	SMG1
0.00137461	0.422166	0.198	0.027	1	UC_I	NOC3L
0.00137637	-0.29958	0.376	0.26	1	UC_NI	CTSL
0.0013787	0.449304	0.198	0.027	1	UC_I	C2
0.00138517	0.363862	0.248	0.055	1	UC_I	EDEM3
0.00141381	0.542499	0.386	0.151	1	UC_I	IFRD1
0.00141429	-0.281723	0.515	0.37	1	UC_NI	EHBP1
0.0014149	0.366309	0.267	0.068	1	UC_I	SLC35D2
0.00141739	0.269432	0.436	0.205	1	UC_I	RNASEH2C
0.00142459	-0.583064	0.317	0.26	1	UC_NI	CNIH4
0.00144586	-0.748457	0.446	0.479	1	UC_NI	IQGAP2
0.00144603	-0.353562	0.604	0.479	1	UC_NI	MRFAP1
0.00145082	-0.409479	0.594	0.466	1	UC_NI	GTF2H5
0.00145318	-0.256895	0.584	0.425	1	UC_NI	PRRC2C
0.00146042	-0.429964	0.178	0.096	1	UC_NI	FAF2
0.00147611	0.456868	0.317	0.096	1	UC_I	HM13
0.00148597	-0.374961	0.505	0.411	1	UC_NI	SF3B1
0.00149531	0.274051	0.574	0.329	1	UC_I	TPM3
0.00150039	0.304549	0.376	0.164	1	UC_I	MIER1
0.00150994	0.425987	0.96	0.808	1	UC_I	RPS15
0.00151201	-0.279246	0.535	0.425	1	UC_NI	KCNMB4
0.00151312	0.302301	0.248	0.068	1	UC_I	SYT10
0.00151385	0.400784	0.248	0.055	1	UC_I	TYW3
0.00151706	-0.471843	0.347	0.26	1	UC_NI	CMTM5
0.00153753	0.519752	0.337	0.11	1	UC_I	NXPE3
0.00154021	1.0639	0.574	0.301	1	UC_I	IER3
0.00154082	0.396894	0.594	0.329	1	UC_I	BEX3
0.00154245	-0.693081	0.812	0.849	1	UC_NI	SCN7A
0.00154568	-0.579887	0.287	0.26	1	UC_NI	SOX2
0.0015469	0.374108	0.347	0.123	1	UC_I	C7orf50
0.00156408	-0.287739	0.743	0.63	1	UC_NI	RPS29
0.00157364	0.264678	0.287	0.096	1	UC_I	MCFD2
0.00161214	0.387025	0.772	0.521	1	UC_I	RPLP0
0.00161509	-0.290002	0.535	0.411	1	UC_NI	CNP
0.00163592	0.268797	0.376	0.164	1	UC_I	UXT
0.00163659	-0.25521	0.337	0.205	1	UC_NI	FNTA
0.00163872	-0.262897	0.317	0.219	1	UC_NI	THRAP3
0.00164893	0.450676	0.327	0.11	1	UC_I	DMAC1
0.00164967	-0.293273	0.406	0.301	1	UC_NI	RAPGEF5
0.00166569	0.343681	0.436	0.192	1	UC_I	TAB2
0.0016815	0.330179	0.188	0.027	1	UC_I	MARCH3
0.00168662	-0.472127	0.842	0.767	1	UC_NI	PEBP1
0.00169635	0.342497	0.158	0.014	1	UC_I	SRPX2
0.0017044	0.440807	0.287	0.082	1	UC_I	C1orf35
0.00171376	0.508808	0.248	0.055	1	UC_I	CFI
0.00172441	0.525634	0.248	0.055	1	UC_I	NRP2
0.00173524	0.279041	0.426	0.205	1	UC_I	TMED7
0.00173552	-0.740114	0.327	0.384	1	UC_NI	YPEL3
0.00175474	-0.282096	0.307	0.178	1	UC_NI	PAPSS1
0.00176617	-0.296126	0.465	0.342	1	UC_NI	SLC22A17
0.00176797	0.358156	0.238	0.055	1	UC_I	SHISA5
0.00177113	0.395213	0.297	0.096	1	UC_I	NBDY
0.00177277	0.323372	0.158	0.014	1	UC_I	SNX7
0.00177907	-0.461818	0.564	0.493	1	UC_NI	ASPA
0.00178394	0.350642	0.218	0.041	1	UC_I	RFK
0.00178473	0.329409	0.238	0.055	1	UC_I	BOD1
0.00178972	0.405494	0.356	0.137	1	UC_I	SPPL3
0.0018165	-0.586526	0.891	0.877	1	UC_NI	PLP1
0.00181886	0.859278	1	0.973	1	UC_I	IGKC
0.00182188	-0.336624	0.366	0.26	1	UC_NI	COL9A3
0.00183762	0.483533	0.158	0.014	1	UC_I	LPAR6
0.00183801	-0.454428	0.436	0.37	1	UC_NI	SDC3
0.00183809	0.312816	0.426	0.192	1	UC_I	ACTN4
0.00185522	0.291072	0.386	0.164	1	UC_I	TAX1BP3
0.00185828	0.452224	0.188	0.027	1	UC_I	MSRB3
0.0018649	0.41869	0.347	0.123	1	UC_I	ZCCHC24
0.00188626	-0.854517	0.267	0.37	1	UC_NI	LRP1
0.00190644	0.475402	0.703	0.438	1	UC_I	HNRNPU
0.00191076	0.442011	0.158	0.014	1	UC_I	ZBTB43
0.0019118	0.38668	0.96	0.795	1	UC_I	RPS27A
0.00191941	-0.584338	0.297	0.274	1	UC_NI	RBM43
0.00192068	0.287952	0.257	0.068	1	UC_I	SNTB1
0.00194561	-0.273214	0.198	0.082	1	UC_NI	GGCX
0.00195244	-0.341881	0.446	0.37	1	UC_NI	NR3C1
0.00195642	-0.264795	0.396	0.247	1	UC_NI	ANAPC5
0.00195803	-0.35583	0.327	0.26	1	UC_NI	CAPZA1
0.001976	-0.346212	0.396	0.301	1	UC_NI	GFRA1
0.00198026	0.282962	0.158	0.014	1	UC_I	PSMD14
0.00198751	0.268802	0.337	0.137	1	UC_I	TFG
0.00200164	0.380503	0.347	0.123	1	UC_I	UBE2V2
0.00200349	0.368071	0.545	0.315	1	UC_I	FAM96B
0.00200509	-0.386903	0.297	0.219	1	UC_NI	EMC7
0.00201107	0.449431	0.188	0.027	1	UC_I	CCNG2
0.00201289	0.531334	0.287	0.082	1	UC_I	ZHX1
0.00201467	0.474917	0.218	0.041	1	UC_I	PARVA
0.00201499	0.33164	0.158	0.014	1	UC_I	KLHL29
0.00201519	0.313566	0.257	0.068	1	UC_I	SLC9A3R1
0.00201836	-0.415362	0.406	0.329	1	UC_NI	MAP1LC3B
0.00201974	-0.965764	0.238	0.219	1	UC_NI	RNASE1
0.00202573	-0.282361	0.574	0.479	1	UC_NI	VPS28
0.0020293	0.264313	0.525	0.288	1	UC_I	TAOK1
0.00203663	-0.266037	0.188	0.068	1	UC_NI	SLBP
0.00207139	0.301852	0.485	0.247	1	UC_I	PLK2
0.00207387	0.519122	0.307	0.096	1	UC_I	ANXA6
0.0020873	0.43787	0.317	0.11	1	UC_I	FAAP20
0.00209586	-0.57286	0.297	0.26	1	UC_NI	ADK
0.00210021	0.564575	0.218	0.041	1	UC_I	CFAP36
0.00212164	0.535245	0.515	0.26	1	UC_I	RARRES3
0.00215973	0.363017	0.149	0.014	1	UC_I	LCN2
0.0021776	-0.32619	0.307	0.178	1	UC_NI	RTN3
0.00220435	-0.330203	0.248	0.151	1	UC_NI	RBBP7
0.00221606	0.252162	0.198	0.041	1	UC_I	QSER1
0.00222078	0.300903	0.149	0.014	1	UC_I	ANKS1A
0.00224796	-0.353466	0.267	0.178	1	UC_NI	HELZ
0.0022484	0.273754	0.931	0.74	1	UC_I	RPL21
0.00225315	0.30071	0.386	0.164	1	UC_I	SDHC
0.00226284	-0.392179	0.297	0.192	1	UC_NI	FBXL3
0.00226795	0.332107	0.257	0.068	1	UC_I	HBS1L
0.00226912	0.362508	0.188	0.027	1	UC_I	SPRYD7
0.00227517	-0.519587	0.406	0.342	1	UC_NI	PTTG1IP
0.00228038	0.315164	0.208	0.041	1	UC_I	TMEM59L
0.00228816	-0.470354	0.832	0.767	1	UC_NI	DDX17
0.00228988	0.331678	0.149	0.014	1	UC_I	ACSL6
0.00229011	0.340242	0.693	0.438	1	UC_I	VAPA
0.00229415	0.29207	0.267	0.082	1	UC_I	UBE2W
0.00231811	0.258919	0.178	0.027	1	UC_I	PTPDC1
0.00232445	-0.285729	0.347	0.233	1	UC_NI	CRBN
0.00232914	0.321871	0.238	0.055	1	UC_I	TRIM28
0.00233221	-0.653613	0.495	0.521	1	UC_NI	ABCA8
0.00233516	0.51838	0.188	0.027	1	UC_I	NPRL3
0.00236977	0.43595	0.327	0.11	1	UC_I	YIPF6
0.00237586	0.373184	0.455	0.219	1	UC_I	TPM4
0.00239174	0.405287	0.277	0.082	1	UC_I	RAB8B
0.00244522	0.474814	0.644	0.384	1	UC_I	GPX4
0.00245048	0.318556	0.396	0.178	1	UC_I	CACYBP
0.00245628	0.476272	0.257	0.068	1	UC_I	OLFM4
0.00247293	-0.721191	0.366	0.384	1	UC_NI	RBP1
0.00248267	0.421296	0.347	0.137	1	UC_I	SNF8
0.00248588	0.285007	0.198	0.041	1	UC_I	TPGS1
0.00249714	-0.30917	0.396	0.288	1	UC_NI	TMEM50B
0.00250817	-0.416358	0.376	0.288	1	UC_NI	ROMO1
0.00251231	-0.360246	0.356	0.247	1	UC_NI	MRPS6
0.00254387	-0.744502	0.535	0.534	1	UC_NI	MPZ
0.00259045	0.431275	0.208	0.041	1	UC_I	CETN2
0.00262611	0.350495	0.208	0.041	1	UC_I	UROS
0.00262852	0.281449	0.149	0.014	1	UC_I	ANAPC7
0.00265584	0.401688	0.277	0.082	1	UC_I	SRFBP1
0.00266177	0.348682	0.713	0.466	1	UC_I	EMP2
0.00266558	-0.671598	0.257	0.274	1	UC_NI	SH3BP5
0.00267122	0.453463	0.238	0.055	1	UC_I	RNF187
0.00267624	-0.47576	0.366	0.301	1	UC_NI	TAF1D
0.00269404	-0.656137	0.446	0.452	1	UC_NI	RALGPS2
0.00270375	0.760709	0.525	0.274	1	UC_I	BST2
0.0027215	-0.524042	0.228	0.192	1	UC_NI	MAN2A2
0.00273479	0.264846	0.436	0.205	1	UC_I	INTS6
0.00277269	0.370358	0.96	0.836	1	UC_I	RPS24
0.00278025	-0.411908	0.317	0.233	1	UC_NI	MARVELD1
0.00280083	-0.371527	0.881	0.808	1	UC_NI	CD81
0.00280226	0.396227	0.713	0.466	1	UC_I	EMP3
0.00281128	0.456591	0.475	0.247	1	UC_I	IAH1
0.00281378	0.334413	0.614	0.37	1	UC_I	SFRP1
0.00282089	0.272792	0.396	0.178	1	UC_I	BUD31
0.00282104	0.553263	0.743	0.493	1	UC_I	PFN1
0.00282789	-0.774877	0.119	0.192	1	UC_NI	IP6K2
0.00283045	0.277016	0.386	0.178	1	UC_I	DEGS1
0.00283085	-0.942767	0.208	0.356	1	UC_NI	COL21A1
0.0028322	0.545778	0.822	0.589	1	UC_I	IFITM2
0.002842	0.316358	0.347	0.137	1	UC_I	SCOC
0.00284314	0.294083	0.178	0.027	1	UC_I	F2RL2
0.00284559	-0.515953	0.347	0.315	1	UC_NI	MDM4
0.00285051	0.426363	0.495	0.247	1	UC_I	LITAF
0.00287651	-0.64597	0.228	0.26	1	UC_NI	SCARA3
0.00287695	0.392711	0.812	0.575	1	UC_I	RPSA
0.00288017	0.31227	0.634	0.384	1	UC_I	H2AFZ
0.00288749	0.358733	0.208	0.041	1	UC_I	SERTAD1
0.00289276	0.344246	0.525	0.288	1	UC_I	SELENOK
0.00290844	-0.361841	0.257	0.192	1	UC_NI	SUZ12
0.00292131	0.324076	0.178	0.027	1	UC_I	LINC01198
0.0029378	0.290786	0.178	0.027	1	UC_I	SQLE
0.00295006	-0.432446	0.327	0.301	1	UC_NI	SERINC3
0.0029631	0.381427	0.208	0.041	1	UC_I	TFPI
0.00297727	0.64173	0.574	0.315	1	UC_I	CALU
0.00298061	0.295069	0.238	0.068	1	UC_I	SBSPON
0.00299923	0.443759	0.337	0.123	1	UC_I	MT1F
0.00301021	-0.669353	0.604	0.616	1	UC_NI	HSPG2
0.00302239	0.358178	0.327	0.123	1	UC_I	ERAP2
0.00302388	-0.4103	0.554	0.493	1	UC_NI	ATRX
0.00304221	0.339134	0.208	0.041	1	UC_I	EXOSC9
0.00308433	0.304531	0.356	0.164	1	UC_I	MYADM
0.00308826	0.764834	0.277	0.082	1	UC_I	SRGN
0.00308842	0.285597	0.228	0.055	1	UC_I	POLR2E
0.00308947	-0.677073	0.307	0.397	1	UC_NI	HMGB2
0.00308975	-0.390415	0.337	0.247	1	UC_NI	PDCD10
0.00309162	-0.325385	0.238	0.164	1	UC_NI	SCAMP1
0.00309579	0.366355	0.327	0.123	1	UC_I	SAMD5
0.00309863	0.491152	0.257	0.068	1	UC_I	PIAS2
0.00311874	0.357993	0.386	0.164	1	UC_I	HSD17B10
0.0031395	0.438769	0.208	0.041	1	UC_I	IER5
0.00314127	-0.654207	0.287	0.219	1	UC_NI	SLC26A2
0.00314293	0.347275	0.178	0.027	1	UC_I	GLMP
0.00314529	-0.378351	0.614	0.507	1	UC_NI	NRXN3
0.00316746	0.416509	0.891	0.685	1	UC_I	UBA52
0.00319221	-0.460818	0.257	0.178	1	UC_NI	AAK1
0.00320412	0.609076	0.376	0.151	1	UC_I	LY6E
0.00320908	0.339547	0.178	0.027	1	UC_I	COMMD10
0.00322734	-0.376787	0.386	0.315	1	UC_NI	LAMC1
0.00325048	-0.299383	0.208	0.11	1	UC_NI	CEBPZOS
0.00325225	0.531436	0.149	0.014	1	UC_I	LRRN3
0.00325738	-0.457281	0.277	0.219	1	UC_NI	TUT4
0.00326301	0.469943	0.257	0.068	1	UC_I	CAB39
0.00326597	-0.27948	0.257	0.178	1	UC_NI	PIGK
0.00326826	-0.284818	0.723	0.603	1	UC_NI	ID3
0.00328688	0.408255	0.297	0.096	1	UC_I	KLF4
0.00329345	-0.538826	0.248	0.219	1	UC_NI	AXL
0.00331689	0.3581	0.396	0.178	1	UC_I	LIMCH1
0.00332316	-0.498564	0.198	0.151	1	UC_NI	TOM1L2
0.0033361	0.314629	0.891	0.685	1	UC_I	DYNLL1
0.00334692	0.566292	0.802	0.575	1	UC_I	HSP90B1
0.00336065	0.628235	0.693	0.438	1	UC_I	SEC61G
0.00336393	0.284999	0.356	0.151	1	UC_I	GOLPH3
0.00339877	0.433991	0.149	0.014	1	UC_I	PYROXD1
0.00340904	-0.43139	0.376	0.26	1	UC_NI	CMPK1
0.00341136	0.328168	0.337	0.137	1	UC_I	EMC10
0.00341342	0.356	0.228	0.055	1	UC_I	MED31
0.00342037	-0.441726	0.317	0.26	1	UC_NI	TMX4
0.00342054	0.471792	0.149	0.014	1	UC_I	KLHL5
0.0034249	0.413516	0.475	0.233	1	UC_I	HSPD1
0.00345089	-0.284778	0.713	0.63	1	UC_NI	SON
0.00345473	-0.332802	0.277	0.164	1	UC_NI	NT5C
0.00346266	0.396041	0.921	0.74	1	UC_I	RPS3
0.00347821	0.343299	0.97	0.849	1	UC_I	RPS14
0.0034803	-0.351346	0.436	0.342	1	UC_NI	GRN
0.00348264	0.325776	0.149	0.014	1	UC_I	CHPF
0.00348568	0.334128	0.149	0.014	1	UC_I	PTPN2
0.00348607	0.418507	0.149	0.014	1	UC_I	ACOT9
0.00349008	0.310056	0.208	0.055	1	UC_I	ASXL1
0.00349604	0.366754	0.644	0.397	1	UC_I	PTPRZ1
0.00351157	0.350334	0.149	0.014	1	UC_I	NGLY1
0.00351838	0.352429	0.149	0.014	1	UC_I	COG5
0.00353045	0.609368	0.386	0.164	1	UC_I	FAM114A1
0.00353225	-0.798273	0.158	0.233	1	UC_NI	SREBF1
0.00356015	-0.297363	0.366	0.247	1	UC_NI	GLIPR2
0.00356251	-0.287984	0.277	0.164	1	UC_NI	SUCLG2
0.00357786	-0.260019	0.139	0.041	1	UC_NI	CXCL9
0.00358363	-0.490268	0.297	0.288	1	UC_NI	LRRC58
0.00360529	0.574732	0.485	0.247	1	UC_I	NR4A1
0.00360772	-0.291463	0.327	0.205	1	UC_NI	KIF1B
0.00361342	0.397312	0.267	0.082	1	UC_I	BGN
0.00363727	0.305931	0.218	0.055	1	UC_I	UBR3
0.00363912	0.267723	0.297	0.11	1	UC_I	PARP9
0.0036486	0.269327	0.95	0.795	1	UC_I	RPL11
0.00365614	0.394528	0.515	0.274	1	UC_I	BLOC1S1
0.00368121	0.385095	0.347	0.137	1	UC_I	SMIM7
0.00371453	0.510192	0.416	0.192	1	UC_I	PAPPA
0.00373439	0.349631	0.228	0.055	1	UC_I	CUL3
0.00374071	0.414128	0.347	0.137	1	UC_I	MAML2
0.0037419	-0.290038	0.396	0.288	1	UC_NI	DLC1
0.00379918	-0.349062	0.822	0.781	1	UC_NI	EPB41L2
0.0038038	-0.298764	0.386	0.26	1	UC_NI	AP2M1
0.00386249	0.45222	0.248	0.068	1	UC_I	MEF2A
0.00387588	0.609275	0.475	0.233	1	UC_I	ARID4B
0.00390337	0.327581	0.178	0.027	1	UC_I	TMED1
0.00390989	-0.346882	0.277	0.192	1	UC_NI	BCAP31
0.00391263	0.329531	0.178	0.027	1	UC_I	TP53BP1
0.00391587	0.333864	0.178	0.027	1	UC_I	SELENON
0.00393425	0.259076	0.238	0.068	1	UC_I	TSPYL2
0.00393539	0.338799	0.198	0.041	1	UC_I	RRM2B
0.00393543	-0.639195	0.911	0.932	1	UC_NI	CRYAB
0.00397442	0.49736	0.337	0.123	1	UC_I	FAM20C
0.00397735	0.403947	0.792	0.562	1	UC_I	RPS5
0.00398097	0.315723	0.248	0.068	1	UC_I	C14orf119
0.00398957	-0.359026	0.782	0.726	1	UC_NI	EID1
0.00399445	-0.330771	0.396	0.288	1	UC_NI	PSMC5
0.00400064	0.409392	0.287	0.096	1	UC_I	ACTN1
0.00400757	0.437134	0.228	0.055	1	UC_I	EBPL
0.00402686	-0.456546	0.604	0.548	1	UC_NI	COL3A1
0.00409613	0.29067	0.208	0.055	1	UC_I	RTCB
0.00424721	-0.257346	0.396	0.274	1	UC_NI	POLK
0.00424793	0.299251	0.168	0.027	1	UC_I	SLC20A2
0.00424866	-0.499382	0.465	0.37	1	UC_NI	RALBP1
0.00424938	-0.256158	0.307	0.192	1	UC_NI	CDK13
0.00425198	0.389657	0.198	0.041	1	UC_I	AK2
0.00426432	-0.662389	0.297	0.342	1	UC_NI	CNOT4
0.00433598	0.387182	0.307	0.11	1	UC_I	MRPS11
0.00435732	0.491983	0.267	0.082	1	UC_I	AIDA
0.00436559	-0.703853	0.762	0.781	1	UC_NI	GSN
0.00436984	0.401666	0.248	0.068	1	UC_I	GGPS1
0.00438424	0.356694	0.218	0.055	1	UC_I	CDADC1
0.00439266	-0.290788	0.327	0.233	1	UC_NI	RBBP6
0.00443699	-0.403083	0.297	0.26	1	UC_NI	IL11RA
0.00443968	0.525162	0.228	0.055	1	UC_I	RBCK1
0.00446079	0.360399	0.248	0.068	1	UC_I	WDR1
0.00452133	-0.376756	0.376	0.315	1	UC_NI	YWHAH
0.00452179	0.597104	0.455	0.219	1	UC_I	RND3
0.00453334	-0.307739	0.426	0.329	1	UC_NI	PDCD6
0.00453859	0.299563	0.446	0.233	1	UC_I	TMEM256
0.00454402	-0.254104	0.277	0.151	1	UC_NI	APC
0.00457563	0.284873	0.168	0.027	1	UC_I	PCNX1
0.00459862	0.466973	0.248	0.068	1	UC_I	CHMP3
0.00467189	0.299217	0.238	0.068	1	UC_I	MAGEF1
0.00469009	0.256857	0.139	0.014	1	UC_I	NIPSNAP3A
0.00469858	-0.534972	0.287	0.26	1	UC_NI	TSC22D1
0.00471399	-0.53701	0.257	0.247	1	UC_NI	FOXO3
0.00472364	0.54268	0.347	0.137	1	UC_I	LOXL3
0.00479436	-0.353233	0.931	0.89	1	UC_NI	MARCKS
0.00484582	-0.314806	0.683	0.562	1	UC_NI	ERBB3
0.00485938	-0.37024	0.139	0.055	1	UC_NI	TARBP1
0.00487064	0.302522	0.248	0.082	1	UC_I	COPS5
0.00489031	0.295361	0.277	0.096	1	UC_I	UBLCP1
0.00489389	0.339684	0.168	0.027	1	UC_I	EGR3
0.00489916	0.273007	0.238	0.068	1	UC_I	IFT57
0.00489971	0.270561	0.139	0.014	1	UC_I	B3GALT4
0.00490423	-0.500517	0.248	0.192	1	UC_NI	NUTM2B-AS1
0.00491302	0.421844	0.406	0.192	1	UC_I	CIR1
0.0049176	-0.682926	0.257	0.164	1	UC_NI	IPO7
0.00491866	-0.338512	0.317	0.219	1	UC_NI	EAPP
0.00492003	0.275579	0.198	0.041	1	UC_I	SFXN3
0.00493109	-0.39961	0.376	0.315	1	UC_NI	BNIP3L
0.00498534	0.267069	0.139	0.014	1	UC_I	C1RL
0.00498925	0.388337	0.267	0.082	1	UC_I	DTX3L
0.00499434	-0.554577	0.198	0.151	1	UC_NI	CDIPT
0.00500927	0.433537	0.168	0.027	1	UC_I	B4GALT5
0.00503896	0.347231	0.198	0.041	1	UC_I	AP002833.1
0.00503917	0.274536	0.198	0.041	1	UC_I	KDELR3
0.00508591	-0.637717	0.178	0.192	1	UC_NI	ART3
0.00515037	0.576872	0.644	0.397	1	UC_I	NFKBIA
0.00518071	0.442006	0.198	0.041	1	UC_I	CHD8
0.00519613	-0.595801	0.198	0.192	1	UC_NI	TOR1AIP1
0.00521415	0.431817	0.218	0.055	1	UC_I	HMGCS1
0.00521859	-0.452737	0.297	0.178	1	UC_NI	SASH1
0.00522788	-0.274516	0.485	0.397	1	UC_NI	DAG1
0.00526111	-0.388749	0.238	0.178	1	UC_NI	PARP1
0.00526527	-0.271837	0.248	0.164	1	UC_NI	GOSR1
0.00534011	0.412523	0.267	0.082	1	UC_I	TP53I13
0.00534144	0.446772	0.248	0.068	1	UC_I	ADRM1
0.00536916	0.279072	0.139	0.014	1	UC_I	NSMCE2
0.00537141	0.26389	0.317	0.137	1	UC_I	MGAT4B
0.00539542	0.405456	0.287	0.096	1	UC_I	TAF10
0.00539921	0.382029	0.287	0.096	1	UC_I	USP11
0.00550483	0.367674	0.139	0.014	1	UC_I	ADA2
0.00550544	-0.767906	0.168	0.192	1	UC_NI	NTN4
0.00554884	0.51997	0.139	0.014	1	UC_I	TBC1D10A
0.00556248	0.50907	0.168	0.027	1	UC_I	TUBA1C
0.00559063	0.253228	0.188	0.041	1	UC_I	MRPL15
0.00559408	-0.360709	0.446	0.37	1	UC_NI	ASH1L
0.00563938	0.610996	0.198	0.041	1	UC_I	RAB28
0.00566206	-0.551537	0.208	0.192	1	UC_NI	ARAP2
0.00570138	0.499945	0.139	0.014	1	UC_I	DMXL2
0.00570186	0.485414	0.931	0.781	1	UC_I	RPL3
0.00570367	0.712494	0.465	0.233	1	UC_I	ITGB8
0.00579875	-0.685225	0.109	0.151	1	UC_NI	C20orf194
0.00583879	0.332564	0.139	0.014	1	UC_I	LMBR1L
0.00585701	-0.288296	0.99	1	1	UC_NI	MT-ND4
0.00588491	-0.271464	0.347	0.247	1	UC_NI	CFLAR
0.00589483	-0.477503	0.376	0.356	1	UC_NI	MACF1
0.00590455	-0.273226	0.188	0.096	1	UC_NI	ECI2
0.00597359	0.291895	0.139	0.014	1	UC_I	HARS
0.00598723	0.314211	0.139	0.014	1	UC_I	MAP2K4
0.00601285	0.260261	0.158	0.027	1	UC_I	EIF4G1
0.0060647	-0.356993	0.317	0.288	1	UC_NI	SKI
0.00606872	0.335496	0.238	0.068	1	UC_I	SLFN5
0.00610625	0.260613	0.287	0.11	1	UC_I	AIP
0.00613337	0.610148	0.723	0.507	1	UC_I	SAT1
0.00614678	-0.419715	0.426	0.342	1	UC_NI	GINM1
0.00619102	-0.340142	0.198	0.123	1	UC_NI	ZC3H6
0.00621513	-0.556405	0.238	0.26	1	UC_NI	LAMB2
0.00622732	-0.273982	0.396	0.315	1	UC_NI	VKORC1
0.00624061	0.253591	0.188	0.041	1	UC_I	NQO1
0.00627141	-0.518025	0.277	0.26	1	UC_NI	HBP1
0.00631346	0.305811	0.168	0.027	1	UC_I	FBXW11
0.00631898	0.312351	0.733	0.507	1	UC_I	SSR4
0.0063317	-0.272294	0.416	0.342	1	UC_NI	ATP1A2
0.00635546	0.327046	0.168	0.027	1	UC_I	ISG20
0.00635567	0.258225	0.158	0.027	1	UC_I	WDR73
0.00635874	-0.483365	0.257	0.192	1	UC_NI	USP9X
0.00643998	0.29606	0.178	0.041	1	UC_I	RMND5B
0.00644469	-0.299009	0.475	0.411	1	UC_NI	ANKRD12
0.00647318	0.361025	0.218	0.055	1	UC_I	EIF2S1
0.00663661	-0.520825	0.446	0.452	1	UC_NI	ITGA6
0.00664595	-0.424666	0.416	0.329	1	UC_NI	GALNT2
0.00666304	0.310248	0.327	0.137	1	UC_I	HEXIM1
0.00670639	0.399063	0.277	0.096	1	UC_I	UFD1
0.00672481	0.437591	0.564	0.329	1	UC_I	C9orf3
0.00673785	-0.342165	0.257	0.192	1	UC_NI	TMEM65
0.0067821	-0.630924	0.158	0.233	1	UC_NI	FHL1
0.00684813	0.532671	0.238	0.068	1	UC_I	ATAD1
0.00687585	0.419469	0.455	0.233	1	UC_I	KHDRBS1
0.0068902	0.263705	0.208	0.055	1	UC_I	HUWE1
0.00689285	0.400492	0.238	0.068	1	UC_I	UBA6
0.00689631	0.342105	0.653	0.425	1	UC_I	SRSF7
0.00692833	-0.250963	0.347	0.219	1	UC_NI	ZC3H13
0.00694358	0.488761	0.446	0.219	1	UC_I	PRPF40A
0.0070639	0.316462	0.257	0.082	1	UC_I	DR1
0.00706819	-0.31605	0.426	0.342	1	UC_NI	GFRA3
0.00707014	0.45004	0.871	0.685	1	UC_I	DDX5
0.00707741	0.402721	0.218	0.055	1	UC_I	PLSCR1
0.00708531	0.489104	0.158	0.027	1	UC_I	CLEC2B
0.00712013	-0.285457	0.287	0.192	1	UC_NI	C1orf122
0.00714992	-0.436413	0.168	0.11	1	UC_NI	GRSF1
0.00716899	-0.469857	0.683	0.712	1	UC_NI	APP
0.00717548	0.257387	0.129	0.014	1	UC_I	ZFYVE9
0.00722256	-0.336563	0.406	0.301	1	UC_NI	VPS35
0.00724291	0.497541	0.218	0.055	1	UC_I	MAPK6
0.00726583	0.304968	0.505	0.288	1	UC_I	ISCU
0.00727132	0.283583	0.188	0.041	1	UC_I	PCBD1
0.00732393	-0.322338	0.347	0.274	1	UC_NI	PGAM1
0.00738659	0.28036	0.188	0.041	1	UC_I	ACSBG1
0.007426	0.264776	0.307	0.123	1	UC_I	CELF1
0.00743941	0.304916	0.495	0.274	1	UC_I	PSMA3
0.00745168	-0.564025	0.218	0.205	1	UC_NI	BMP2K
0.00753888	0.262056	0.208	0.055	1	UC_I	TRIM22
0.00759478	0.329887	0.158	0.027	1	UC_I	CIT
0.00765929	-0.347609	0.505	0.452	1	UC_NI	TAX1BP1
0.00767188	0.371595	0.941	0.795	1	UC_I	SERF2
0.00768764	0.272669	0.248	0.082	1	UC_I	CCNT2
0.00772998	-0.569667	0.733	0.753	1	UC_NI	CLIC4
0.0077393	0.362562	0.188	0.041	1	UC_I	LIX1L
0.00778827	-0.457994	0.238	0.219	1	UC_NI	FRYL
0.00785252	-0.250583	0.475	0.37	1	UC_NI	FAM3C
0.007879	-0.700642	0.297	0.356	1	UC_NI	TTLL7
0.00793644	-0.293524	0.337	0.233	1	UC_NI	PSMB7
0.00798494	0.343464	0.455	0.247	1	UC_I	SSR3
0.0079926	-0.546585	0.218	0.205	1	UC_NI	MLXIP
0.0080092	0.337241	0.257	0.082	1	UC_I	TOMM22
0.00801916	0.296653	0.188	0.041	1	UC_I	STAM2
0.00803491	0.264671	0.129	0.014	1	UC_I	CD82
0.00804443	-0.482763	0.307	0.274	1	UC_NI	LAMTOR2
0.00804924	0.279459	0.208	0.055	1	UC_I	SEC13
0.00809232	-0.374854	0.297	0.233	1	UC_NI	DDX46
0.0081061	0.311729	0.188	0.041	1	UC_I	ADAMTS9-AS2
0.00812933	-0.37486	0.98	1	1	UC_NI	MT-ND5
0.00817073	0.354728	0.921	0.753	1	UC_I	RPL7
0.00822514	-0.576695	0.297	0.26	1	UC_NI	ABCD3
0.0082359	-0.266456	0.267	0.164	1	UC_NI	MBD2
0.00824884	-0.314883	0.535	0.425	1	UC_NI	CHD9
0.00832045	0.428339	0.446	0.233	1	UC_I	ABL2
0.00833819	0.375197	0.267	0.096	1	UC_I	FBXW5
0.00834456	0.303258	0.267	0.096	1	UC_I	EIF3D
0.00834674	0.300234	0.386	0.192	1	UC_I	SNHG8
0.00835343	0.361776	0.188	0.041	1	UC_I	TRIAP1
0.00835357	0.286917	0.248	0.082	1	UC_I	TULP3
0.00838261	0.384659	0.277	0.096	1	UC_I	MPST
0.00844451	-0.315584	0.218	0.123	1	UC_NI	SREK1IP1
0.00844871	-0.263223	0.426	0.329	1	UC_NI	CYBRD1
0.00847344	-0.451807	0.535	0.466	1	UC_NI	CANX
0.00857058	-0.680581	0.297	0.342	1	UC_NI	NFIA
0.00857768	-0.306888	0.208	0.137	1	UC_NI	IDH3G
0.00860628	0.395764	0.465	0.247	1	UC_I	AP2S1
0.00867296	0.311294	0.277	0.11	1	UC_I	MRPS15
0.00872729	-0.401359	0.337	0.247	1	UC_NI	COBL
0.00875555	-0.441781	0.386	0.342	1	UC_NI	DDX18
0.00879024	0.268259	0.356	0.164	1	UC_I	EIF4A1
0.00887561	-0.492326	0.238	0.178	1	UC_NI	CCT7
0.00892682	-0.44103	0.693	0.658	1	UC_NI	ADD3
0.00893185	0.281014	0.228	0.068	1	UC_I	PGM3
0.00901384	0.30181	0.267	0.096	1	UC_I	IMMP2L
0.00902798	0.363607	0.188	0.041	1	UC_I	GTF2A1
0.00907167	0.349483	0.188	0.041	1	UC_I	PLIN3
0.00908146	0.451768	0.446	0.233	1	UC_I	FSTL3
0.00910485	-0.766674	0.218	0.219	1	UC_NI	MECP2
0.00913769	-0.387218	0.238	0.164	1	UC_NI	SEMA4B
0.00917568	0.648694	0.406	0.192	1	UC_I	CEBPD
0.00919065	0.344577	0.178	0.041	1	UC_I	TXLNG
0.00931095	0.472211	0.851	0.658	1	UC_I	S100A11
0.00931919	-0.348808	0.228	0.137	1	UC_NI	REPIN1
0.00933347	0.408794	0.129	0.014	1	UC_I	RASD1
0.00940808	-0.269362	0.356	0.26	1	UC_NI	WWTR1
0.00950155	-0.269237	0.228	0.151	1	UC_NI	UBN2
0.0095222	0.555696	0.693	0.466	1	UC_I	CAVIN3
0.00954015	0.286622	0.178	0.041	1	UC_I	FAM53C
0.00957623	0.263522	0.129	0.014	1	UC_I	AP3S2
0.00963194	0.257464	0.158	0.027	1	UC_I	AQP11
0.00970474	-0.325909	0.218	0.123	1	UC_NI	PUS7L
0.00977813	0.299083	0.396	0.205	1	UC_I	CEP350
0.00979214	0.280541	0.158	0.027	1	UC_I	NDEL1
0.00988037	0.543902	0.584	0.356	1	UC_I	PTMS
0.00989858	-0.677468	0.139	0.164	1	UC_NI	TBRG1
0.00990345	-0.634967	0.119	0.123	1	UC_NI	RNPEPL1
0.00997144	0.356565	0.129	0.014	1	UC_I	PHLDB2
0.0100295	-0.318288	0.317	0.26	1	UC_NI	EIF4B
0.0100361	0.315288	0.436	0.233	1	UC_I	PLEKHA5
0.0100407	0.29759	0.208	0.055	1	UC_I	DYNLL2
0.0100537	0.328472	0.158	0.027	1	UC_I	ZNF622
0.0101227	0.256385	0.158	0.027	1	UC_I	UTP6
0.010132	0.296837	0.129	0.014	1	UC_I	SCN1B
0.0101523	-0.321511	0.178	0.096	1	UC_NI	PRRG4
0.0101703	0.281103	0.129	0.014	1	UC_I	SRP68
0.0101893	-0.635495	0.228	0.164	1	UC_NI	IGFBP6
0.0102154	-0.260869	0.238	0.164	1	UC_NI	HAX1
0.0103789	0.323622	0.208	0.055	1	UC_I	AGPAT2
0.0104185	0.3825	0.465	0.26	1	UC_I	RPS19BP1
0.0104733	-0.254738	0.228	0.151	1	UC_NI	ZC3HAV1
0.0104762	0.318952	0.228	0.068	1	UC_I	MIDN
0.0104991	0.417636	0.248	0.082	1	UC_I	TCERG1
0.0105488	0.292633	0.158	0.027	1	UC_I	DESI1
0.0105555	0.421224	0.307	0.123	1	UC_I	ENSA
0.0105616	0.34293	0.376	0.178	1	UC_I	EPB41L3
0.0105705	-0.496431	0.356	0.329	1	UC_NI	ARL6IP1
0.0106413	0.337416	0.158	0.027	1	UC_I	HYOU1
0.0106646	0.301954	0.198	0.055	1	UC_I	SMU1
0.0106941	-0.636119	0.228	0.247	1	UC_NI	EIF4H
0.0107142	-0.446452	0.386	0.384	1	UC_NI	CTNND1
0.0107242	0.318528	0.218	0.068	1	UC_I	NT5C3B
0.0107316	0.348629	0.287	0.11	1	UC_I	SFT2D1
0.0107737	0.461295	0.248	0.082	1	UC_I	EIF2AK4
0.0107904	0.318605	0.198	0.055	1	UC_I	INSIG1
0.0108117	-0.427587	0.257	0.192	1	UC_NI	ARHGEF6
0.0108411	0.325768	0.545	0.329	1	UC_I	C19orf53
0.0108806	0.454006	0.455	0.247	1	UC_I	PRKAR1A
0.0109113	0.61441	0.366	0.164	1	UC_I	THBS1
0.0109996	0.462627	0.327	0.137	1	UC_I	FAM50A
0.0110261	0.251682	0.198	0.055	1	UC_I	TMEM173
0.0110535	-0.50136	0.208	0.164	1	UC_NI	IST1
0.0110719	0.340211	0.366	0.178	1	UC_I	UGP2
0.0110887	0.442602	0.208	0.055	1	UC_I	GALNT1
0.0111059	-0.546744	0.297	0.247	1	UC_NI	ITIH5
0.0112339	-0.398808	0.198	0.137	1	UC_NI	PTCD3
0.0112507	0.311118	0.208	0.055	1	UC_I	C21orf2
0.0112781	0.351974	0.871	0.685	1	UC_I	PPIA
0.0113289	0.300773	0.119	0.014	1	UC_I	YOD1
0.0114739	0.317712	0.287	0.11	1	UC_I	SUMF2
0.0114956	-0.320683	0.297	0.205	1	UC_NI	ZNF148
0.0114967	0.306203	0.218	0.068	1	UC_I	ODC1
0.0115452	-0.325992	0.257	0.178	1	UC_NI	GSK3B
0.0116084	-0.255756	0.356	0.288	1	UC_NI	ZNF397
0.0116796	0.260761	0.218	0.068	1	UC_I	PDS5A
0.0117363	0.40799	0.921	0.877	1	UC_I	EIF1
0.0117549	0.326583	0.267	0.096	1	UC_I	FAM229B
0.0118515	0.305096	0.911	0.767	1	UC_I	RPL8
0.0118598	0.336556	0.198	0.055	1	UC_I	AC020916.1
0.0119011	-0.807489	0.059	0.164	1	UC_NI	RRAS2
0.0120409	0.30992	0.198	0.055	1	UC_I	NINJ1
0.0120445	0.271331	0.119	0.014	1	UC_I	PSMD9
0.0120675	-0.460036	0.277	0.233	1	UC_NI	ABLIM1
0.012111	-0.359696	0.287	0.233	1	UC_NI	ARCN1
0.0121771	-0.433569	0.228	0.164	1	UC_NI	MMADHC
0.0122116	0.298418	0.218	0.068	1	UC_I	DUSP23
0.012216	-0.434522	0.307	0.26	1	UC_NI	PTPRA
0.012347	0.525271	0.347	0.151	1	UC_I	RPL22L1
0.012403	-0.732881	0.149	0.247	1	UC_NI	APCDD1
0.0124416	-0.425988	0.238	0.192	1	UC_NI	FBXL5
0.0124771	-0.258997	0.901	0.836	1	UC_NI	H3F3A
0.0127799	0.492311	0.267	0.096	1	UC_I	CTSO
0.0127968	0.323329	0.218	0.068	1	UC_I	EFR3A
0.0128732	0.3593	0.248	0.082	1	UC_I	NOP56
0.0129484	0.474104	0.802	0.603	1	UC_I	ZFP36L1
0.0129533	-0.286686	0.307	0.233	1	UC_NI	METAP2
0.0130863	-0.297898	0.168	0.11	1	UC_NI	ITPR3
0.0131049	-0.308367	0.257	0.192	1	UC_NI	OFD1
0.0131103	0.392266	0.178	0.041	1	UC_I	DAZAP1
0.0131453	0.310546	0.149	0.027	1	UC_I	AKIP1
0.0131724	0.279259	0.752	0.562	1	UC_I	RDX
0.0132263	-0.289452	0.238	0.151	1	UC_NI	RELN
0.0132917	0.360239	0.119	0.014	1	UC_I	FAM161A
0.0133207	0.27075	0.218	0.068	1	UC_I	BPGM
0.0133956	-0.46315	0.307	0.274	1	UC_NI	PPM1K
0.0134864	-0.314372	0.446	0.342	1	UC_NI	CAB39L
0.0134875	0.499857	0.446	0.233	1	UC_I	FAM120A
0.0134948	0.302621	0.515	0.315	1	UC_I	ARL6IP4
0.013505	0.317138	0.119	0.014	1	UC_I	COMMD9
0.0137542	-0.66168	0.158	0.219	1	UC_NI	AC005261.1
0.0137704	0.346296	0.178	0.041	1	UC_I	MYOF
0.0138959	-0.510253	0.347	0.329	1	UC_NI	ZNF292
0.013922	0.254802	0.168	0.041	1	UC_I	BZW2
0.0139499	-0.281369	0.277	0.192	1	UC_NI	PRMT1
0.0139839	0.336814	0.307	0.137	1	UC_I	ITPRIPL2
0.0140506	0.749662	0.673	0.452	1	UC_I	TCIM
0.0140675	0.437175	0.277	0.11	1	UC_I	HES4
0.0140721	0.347275	0.257	0.096	1	UC_I	EXOC5
0.0140722	0.30325	0.267	0.11	1	UC_I	CKLF
0.014091	0.453489	0.297	0.123	1	UC_I	POLR3GL
0.0141492	0.415504	0.178	0.041	1	UC_I	RUVBL2
0.0142848	-0.536865	0.208	0.178	1	UC_NI	ABCA6
0.0142954	-0.581799	0.168	0.178	1	UC_NI	CPNE1
0.0143249	-0.576333	0.198	0.219	1	UC_NI	PIP4K2A
0.0143545	0.41792	0.267	0.096	1	UC_I	AKR1B1
0.014635	0.421639	0.178	0.041	1	UC_I	KIRREL3
0.0146419	0.385446	0.178	0.041	1	UC_I	TENT4B
0.0148029	-0.478086	0.228	0.151	1	UC_NI	MRPL54
0.0148123	0.338332	0.337	0.151	1	UC_I	CLIP1
0.0148254	0.271551	0.149	0.027	1	UC_I	SP140L
0.0148689	-0.345865	0.267	0.219	1	UC_NI	ADNP
0.0149325	-0.451434	0.188	0.164	1	UC_NI	CYP27A1
0.0149363	0.793874	0.812	0.685	1	UC_I	HSPA1A
0.0151801	0.377258	0.901	0.753	1	UC_I	RPL7A
0.0151853	-0.390004	0.168	0.11	1	UC_NI	LYSMD3
0.0152544	0.385568	0.911	0.795	1	UC_I	CD63
0.015279	-0.342912	0.287	0.233	1	UC_NI	ADAM23
0.0153028	-0.563801	0.149	0.178	1	UC_NI	SP1
0.0154338	-0.294193	0.208	0.123	1	UC_NI	KRIT1
0.015434	-0.884327	0.158	0.233	1	UC_NI	LRRTM1
0.0155688	-0.405149	0.307	0.26	1	UC_NI	FAM181B
0.0155769	0.311928	0.198	0.055	1	UC_I	AC245595.1
0.0157276	0.335452	0.149	0.027	1	UC_I	GAMT
0.0157572	0.314554	0.119	0.014	1	UC_I	GJA1
0.0157748	-0.288871	0.277	0.205	1	UC_NI	RBPMS
0.0157999	-0.499805	0.208	0.219	1	UC_NI	DMTF1
0.0158349	0.284894	0.119	0.014	1	UC_I	ZNF559
0.0158422	0.451415	0.337	0.151	1	UC_I	ZNF106
0.0158985	0.39075	0.119	0.014	1	UC_I	NLRC5
0.0160181	-0.316225	0.307	0.233	1	UC_NI	THRA
0.0160566	0.28853	0.475	0.274	1	UC_I	KIF5B
0.0161026	-0.510205	0.04	0.137	1	UC_NI	JUP
0.0161715	-0.770935	0.079	0.178	1	UC_NI	CA2
0.0161742	-0.574666	0.297	0.329	1	UC_NI	SH3D19
0.0161822	0.263952	0.208	0.068	1	UC_I	TRIOBP
0.0162775	0.294657	0.149	0.027	1	UC_I	ALG2
0.0163708	0.409941	0.119	0.014	1	UC_I	FN3KRP
0.0164018	0.293944	0.119	0.014	1	UC_I	C1QTNF3
0.0164371	0.377688	0.119	0.014	1	UC_I	PPIL3
0.0164395	0.263161	0.188	0.055	1	UC_I	ADAMTS9
0.0165352	0.282119	0.149	0.027	1	UC_I	DNAJB12
0.0165389	0.328258	0.149	0.027	1	UC_I	RCC2
0.0165441	-0.614399	0.119	0.164	1	UC_NI	MAMDC2
0.0166035	0.293177	0.248	0.096	1	UC_I	SURF1
0.0166813	-0.518997	0.228	0.205	1	UC_NI	MRGPRF
0.0167144	0.489598	0.347	0.164	1	UC_I	WTAP
0.0167705	0.252446	0.119	0.014	1	UC_I	YKT6
0.0168086	0.287633	0.149	0.027	1	UC_I	THEM4
0.0168354	0.395688	0.149	0.027	1	UC_I	PAM
0.0168383	0.285117	0.198	0.055	1	UC_I	PXN
0.016878	-0.448388	0.218	0.205	1	UC_NI	MKRN1
0.0169228	0.252737	0.287	0.123	1	UC_I	RHBDF1
0.0169949	-0.272172	0.228	0.151	1	UC_NI	EBLN3P
0.0170828	-0.442455	0.832	0.849	1	UC_NI	MT-ND4L
0.0171231	-0.44632	0.248	0.247	1	UC_NI	GPSM2
0.0177563	0.466324	0.851	0.671	1	UC_I	RPL23
0.017862	-0.335886	0.297	0.274	1	UC_NI	LPGAT1
0.0178867	-0.489644	0.178	0.151	1	UC_NI	DENND5A
0.0178997	0.27953	0.228	0.082	1	UC_I	RPF2
0.01795	0.251157	0.228	0.082	1	UC_I	RICTOR
0.0179822	-0.543537	0.644	0.671	1	UC_NI	COL28A1
0.0180473	0.395038	0.238	0.082	1	UC_I	MCTS1
0.0181438	0.402038	0.238	0.082	1	UC_I	SDHB
0.0182187	-0.646908	0.149	0.205	1	UC_NI	COIL
0.018287	-0.273775	0.317	0.219	1	UC_NI	NCOR1
0.0183901	-0.372453	0.277	0.233	1	UC_NI	TTC14
0.0184395	-0.325886	0.208	0.164	1	UC_NI	ILKAP
0.018501	0.272907	0.644	0.438	1	UC_I	HAND2-AS1
0.0185037	-0.252161	0.277	0.205	1	UC_NI	LYST
0.0185628	0.44818	0.327	0.151	1	UC_I	DDIT3
0.0185819	0.261631	0.832	0.644	1	UC_I	ANXA5
0.0186188	-0.359098	0.149	0.11	1	UC_NI	RWDD4
0.0186355	-0.736979	0.099	0.164	1	UC_NI	SETD7
0.0188371	-0.416714	0.436	0.384	1	UC_NI	SSPN
0.0189139	-0.610743	0.248	0.26	1	UC_NI	ZNF536
0.0190037	-0.353166	0.218	0.178	1	UC_NI	NAPEPLD
0.0190205	-0.450719	0.178	0.151	1	UC_NI	TNFSF10
0.0192635	-0.283418	0.307	0.233	1	UC_NI	PET100
0.0193426	0.267668	0.446	0.274	1	UC_I	HNRNPH3
0.0194953	0.429962	0.277	0.11	1	UC_I	PDE5A
0.0195067	0.355167	0.218	0.068	1	UC_I	PLAUR
0.0195786	-0.270002	0.376	0.301	1	UC_NI	ROCK1
0.0195924	-0.37306	0.208	0.11	1	UC_NI	SLC25A11
0.0198608	-0.320317	0.149	0.096	1	UC_NI	PLEKHF2
0.0198996	0.379028	0.891	0.726	1	UC_I	CALM1
0.0199389	-0.421924	0.109	0.068	1	UC_NI	XPO4
0.0199678	0.270504	0.208	0.068	1	UC_I	HDAC1
0.0201507	-0.395272	0.198	0.164	1	UC_NI	IRF2BPL
0.0201528	0.297835	0.564	0.37	1	UC_I	CAVIN1
0.0201607	-0.40709	0.277	0.205	1	UC_NI	SRSF1
0.0202077	0.253829	0.168	0.041	1	UC_I	KIAA0319L
0.0204334	0.259014	0.257	0.11	1	UC_I	FAM111A
0.0206774	-0.45433	0.149	0.151	1	UC_NI	AC010642.2
0.0206791	0.277579	0.188	0.055	1	UC_I	LSAMP
0.0207233	0.266275	0.208	0.068	1	UC_I	ARMCX6
0.0208591	-0.672146	0.218	0.219	1	UC_NI	CTTNBP2NL
0.0210669	0.3844	0.347	0.164	1	UC_I	G3BP1
0.0211875	-0.675054	0.129	0.178	1	UC_NI	ABRACL
0.0212514	0.277533	0.188	0.055	1	UC_I	CASP7
0.0212924	-0.424169	0.129	0.096	1	UC_NI	SLC2A4RG
0.0213034	0.601455	0.257	0.096	1	UC_I	GSPT1
0.0215057	-0.294273	0.228	0.164	1	UC_NI	EIF4E
0.0216153	0.361737	0.356	0.178	1	UC_I	COX17
0.0217227	-0.369163	0.347	0.301	1	UC_NI	C1orf198
0.0218802	-0.341267	0.238	0.192	1	UC_NI	RBM26
0.0219462	-0.481936	0.178	0.178	1	UC_NI	ZMYM5
0.022446	0.33039	0.208	0.068	1	UC_I	MTX1
0.0224704	0.385596	0.584	0.384	1	UC_I	NEDD8
0.0224825	-0.506994	0.248	0.247	1	UC_NI	WASHC4
0.0224843	-0.270724	0.139	0.068	1	UC_NI	PSMG4
0.0226199	0.349593	0.168	0.041	1	UC_I	FLOT2
0.0227247	0.324355	0.267	0.11	1	UC_I	RALA
0.0227334	-0.366597	0.297	0.233	1	UC_NI	MED10
0.0230064	0.472626	0.168	0.041	1	UC_I	SMIM10L1
0.0236041	-0.297803	0.158	0.096	1	UC_NI	DMXL1
0.0236585	0.327144	0.416	0.233	1	UC_I	RIF1
0.0238159	-0.40379	0.327	0.26	1	UC_NI	EDNRB
0.0242765	-0.576337	0.168	0.219	1	UC_NI	MXI1
0.0246555	-1.41898	0.248	0.164	1	UC_NI	PLCG2
0.02466	0.268482	0.109	0.014	1	UC_I	SNN
0.0247426	0.548378	0.188	0.055	1	UC_I	TRIM69
0.0247756	-0.374418	0.149	0.096	1	UC_NI	DALRD3
0.0247806	0.262224	0.238	0.096	1	UC_I	NHLRC2
0.0247932	0.277205	0.139	0.027	1	UC_I	ARHGAP39
0.0249071	0.494227	0.426	0.233	1	UC_I	YBX3
0.0252788	-0.396909	0.228	0.178	1	UC_NI	VMA21
0.0253737	0.275813	0.277	0.123	1	UC_I	PALLD
0.0255062	-0.252266	0.218	0.151	1	UC_NI	VAT1
0.0255091	-0.436237	0.287	0.274	1	UC_NI	SMC5
0.0255192	0.277167	0.139	0.027	1	UC_I	CFH
0.0255616	-0.362225	0.416	0.411	1	UC_NI	CGGBP1
0.0256051	0.30253	0.139	0.027	1	UC_I	ATP2B1-AS1
0.0256085	0.266952	0.109	0.014	1	UC_I	CEP152
0.0256208	-0.436418	0.178	0.151	1	UC_NI	PDCD7
0.025795	0.315719	0.317	0.151	1	UC_I	DERL2
0.0258664	-0.492834	0.257	0.26	1	UC_NI	SREK1
0.0259002	-0.589169	0.436	0.425	1	UC_NI	PPP1R12B
0.0259595	0.431908	0.109	0.014	1	UC_I	IFI44L
0.0260179	0.277797	0.317	0.164	1	UC_I	NSA2
0.0260977	0.395265	0.436	0.247	1	UC_I	SNRPB2
0.0261491	-0.434721	0.158	0.137	1	UC_NI	ZSCAN30
0.0262775	-0.36591	0.257	0.233	1	UC_NI	RIT1
0.0263356	-0.295352	0.248	0.192	1	UC_NI	TSR3
0.0268295	-0.429379	0.188	0.151	1	UC_NI	CRTC3
0.0268965	0.279003	0.188	0.055	1	UC_I	ARIH1
0.0269363	0.332245	0.109	0.014	1	UC_I	INTS13
0.0269884	-0.289554	0.495	0.425	1	UC_NI	STMN1
0.0269967	0.391774	0.921	0.781	1	UC_I	S100B
0.0270843	0.343363	0.139	0.027	1	UC_I	TMEM19
0.0271616	0.360362	0.188	0.055	1	UC_I	PPP3CB
0.0274577	0.364523	0.139	0.027	1	UC_I	EPB41
0.0274645	0.320468	0.139	0.027	1	UC_I	KBTBD7
0.0275028	0.304814	0.109	0.014	1	UC_I	GPC4
0.0278192	-0.350359	0.198	0.164	1	UC_NI	CHST12
0.0279363	0.278402	0.347	0.178	1	UC_I	ELK4
0.0281427	-0.423477	0.327	0.315	1	UC_NI	TERF1
0.0282586	-0.35692	0.267	0.219	1	UC_NI	CDKN1B
0.0286452	0.413564	0.208	0.068	1	UC_I	PRKACB
0.0288397	0.287142	0.267	0.123	1	UC_I	NSRP1
0.0289824	-0.315133	0.317	0.247	1	UC_NI	RNF7
0.0292492	-0.321459	0.248	0.192	1	UC_NI	GLTP
0.0293997	-0.293252	0.198	0.123	1	UC_NI	ELAVL1
0.0294411	0.306996	0.208	0.068	1	UC_I	ZNRD1
0.0295051	-0.338866	0.149	0.11	1	UC_NI	EXOC7
0.029523	0.336929	0.822	0.644	1	UC_I	CFL1
0.0295943	0.293636	0.158	0.041	1	UC_I	FKBP11
0.0296274	-0.374807	0.129	0.11	1	UC_NI	BRD9
0.0296332	0.375391	0.208	0.068	1	UC_I	HIPK1
0.0296965	0.400123	0.248	0.096	1	UC_I	RRBP1
0.0297195	0.39955	0.208	0.068	1	UC_I	NSMCE1
0.0297952	-0.52602	0.158	0.205	1	UC_NI	RXRG
0.0299981	-0.615209	0.168	0.151	1	UC_NI	CCNL2
0.0300788	0.264816	0.129	0.027	1	UC_I	PUDP
0.0302024	-0.395057	0.396	0.37	1	UC_NI	LPCAT2
0.0302373	-0.354865	0.218	0.178	1	UC_NI	GABRA2
0.0305135	-0.46389	0.149	0.164	1	UC_NI	IRS1
0.030592	-0.761865	0.059	0.151	1	UC_NI	ATG2B
0.0306148	-0.480642	0.416	0.452	1	UC_NI	BPTF
0.0307993	-0.302444	0.248	0.192	1	UC_NI	NR1D2
0.0308235	0.330231	0.515	0.329	1	UC_I	CD151
0.0308726	-0.395236	0.277	0.233	1	UC_NI	STX16
0.0309181	-0.348269	0.337	0.233	1	UC_NI	UBE2H
0.0310735	0.327923	0.396	0.219	1	UC_I	PRKDC
0.0312526	0.274723	0.297	0.137	1	UC_I	ZMAT3
0.0313155	-0.320483	0.238	0.164	1	UC_NI	HDAC2
0.0313387	-0.62706	0.129	0.164	1	UC_NI	TET1
0.0313415	-0.439628	0.287	0.233	1	UC_NI	ERBIN
0.0313688	0.250458	0.337	0.192	1	UC_I	CAPS
0.0315797	0.278354	0.178	0.055	1	UC_I	MTURN
0.0317677	0.313491	0.347	0.178	1	UC_I	VGLL4
0.0317726	0.345101	0.198	0.068	1	UC_I	ADAMTS8
0.0318489	-0.574017	0.03	0.11	1	UC_NI	TTN-AS1
0.0318491	-0.419876	0.218	0.192	1	UC_NI	TRPM7
0.0319111	0.258598	0.267	0.123	1	UC_I	KIF2A
0.0319784	-0.407257	0.475	0.466	1	UC_NI	SYNM
0.0322367	0.318456	0.188	0.068	1	UC_I	NBEA
0.0323761	0.264107	0.129	0.027	1	UC_I	ACAT2
0.0324023	-0.334259	0.248	0.205	1	UC_NI	TMEM109
0.0325616	-0.327855	0.238	0.178	1	UC_NI	CDH13
0.0325809	-0.296043	0.149	0.082	1	UC_NI	PPIH
0.0325838	-0.255191	0.257	0.192	1	UC_NI	TMEM43
0.0331064	-0.374189	0.178	0.137	1	UC_NI	SLC35A2
0.03335	-0.502845	0.178	0.164	1	UC_NI	CAPRIN2
0.0333668	-0.438351	0.218	0.233	1	UC_NI	CERS2
0.0333934	0.365014	0.158	0.041	1	UC_I	SNX29
0.0334509	0.29047	0.158	0.041	1	UC_I	MAP3K8
0.0334798	-0.58265	0.158	0.164	1	UC_NI	TMBIM1
0.0335873	-0.284784	0.248	0.192	1	UC_NI	PKD2
0.0337058	-0.313016	0.149	0.11	1	UC_NI	CLPTM1L
0.0338037	-0.431625	0.248	0.205	1	UC_NI	FAR1
0.0338649	0.281228	0.149	0.041	1	UC_I	FAIM
0.0343858	0.598756	0.129	0.027	1	UC_I	RRAD
0.034551	-0.304791	0.109	0.055	1	UC_NI	CLUAP1
0.034721	-0.551048	0.129	0.123	1	UC_NI	EIF3J-DT
0.0348699	-0.304644	0.228	0.164	1	UC_NI	APH1A
0.0348788	0.296147	0.158	0.041	1	UC_I	GUSB
0.0350523	-0.371745	0.267	0.233	1	UC_NI	SLC44A2
0.0351089	-0.494101	0.129	0.11	1	UC_NI	SCAMP3
0.0352153	-0.320085	0.297	0.247	1	UC_NI	PNRC2
0.0355236	0.371713	0.158	0.041	1	UC_I	MTHFD2L
0.0355617	-0.529117	0.188	0.192	1	UC_NI	MAGI2
0.035692	-0.613829	0.139	0.137	1	UC_NI	EIF3B
0.0357731	0.289356	0.307	0.151	1	UC_I	AQP1
0.0361869	-0.672079	0.178	0.205	1	UC_NI	ZNF518A
0.0363588	0.279554	0.228	0.096	1	UC_I	ARFGAP3
0.0363704	-0.556962	0.178	0.151	1	UC_NI	RSRC1
0.0369828	0.339956	0.96	0.959	1	UC_I	RPL41
0.0371134	-0.573039	0.119	0.192	1	UC_NI	PDCD4
0.0371803	-0.542979	0.119	0.164	1	UC_NI	DDR1
0.0372216	-0.412707	0.208	0.178	1	UC_NI	MLLT6
0.0373928	-0.482272	0.337	0.342	1	UC_NI	ATP1B1
0.0374794	0.303855	0.277	0.123	1	UC_I	ATG12
0.0376999	-0.359092	0.188	0.164	1	UC_NI	RNF146
0.0377726	-0.256983	0.475	0.438	1	UC_NI	ATP5MF
0.0379427	-0.575091	0.267	0.205	1	UC_NI	TPPP3
0.0385596	-0.316744	0.139	0.11	1	UC_NI	SCO1
0.0389245	-0.56136	0.228	0.247	1	UC_NI	NRP1
0.0389476	-0.758964	0.188	0.26	1	UC_NI	SESN3
0.0392354	0.295112	0.129	0.027	1	UC_I	STAM
0.0393057	-0.495373	0.218	0.205	1	UC_NI	NFAT5
0.0394452	0.339961	0.376	0.205	1	UC_I	ANKRD50
0.0398739	-0.402942	0.277	0.26	1	UC_NI	DTWD1
0.0400607	-0.28444	0.198	0.151	1	UC_NI	N4BP2L1
0.0400873	-0.341338	0.109	0.055	1	UC_NI	COQ4
0.0400875	-0.584259	0.188	0.247	1	UC_NI	SUCLA2
0.0401172	0.438855	0.178	0.055	1	UC_I	WFDC2
0.0401468	0.263383	0.129	0.027	1	UC_I	SUMF1
0.0403835	-0.292601	0.386	0.37	1	UC_NI	NDRG2
0.0404605	-0.354466	0.168	0.123	1	UC_NI	USF3
0.0405548	-0.304118	0.208	0.151	1	UC_NI	GTF2F2
0.0407133	0.322047	0.129	0.027	1	UC_I	KMT5A
0.040879	0.400439	0.178	0.055	1	UC_I	ADAM19
0.0409733	0.262558	0.178	0.055	1	UC_I	IFRD2
0.0410164	-0.426074	0.02	0.11	1	UC_NI	SLC5A7
0.0413389	0.254544	0.97	0.877	1	UC_I	PTMA
0.0415467	-0.376522	0.129	0.082	1	UC_NI	COLGALT1
0.0416953	0.354946	0.198	0.068	1	UC_I	CIITA
0.0419978	-0.461339	0.109	0.151	1	UC_NI	BBS7
0.042411	-0.353945	0.198	0.137	1	UC_NI	NOTCH1
0.0425563	-0.421902	0.188	0.151	1	UC_NI	RGMB
0.0429864	0.307678	0.129	0.027	1	UC_I	SLC35E1
0.0430006	-0.314653	0.248	0.205	1	UC_NI	PRKAR2A
0.0430577	-0.679464	0.04	0.137	1	UC_NI	LRRC7
0.0431469	-0.516919	0.168	0.137	1	UC_NI	TNIP2
0.0431613	0.335976	0.129	0.027	1	UC_I	DNPEP
0.0431716	-0.420184	0.257	0.233	1	UC_NI	RFC1
0.0433009	0.433901	0.198	0.068	1	UC_I	BUD23
0.0433698	-0.273706	1	1	1	UC_NI	MT-CYB
0.0434427	0.36624	0.218	0.082	1	UC_I	HIPK3
0.0435331	-0.290085	0.168	0.11	1	UC_NI	VAMP4
0.0443209	-0.336312	0.188	0.164	1	UC_NI	AKIRIN1
0.0443256	-0.589777	0.168	0.205	1	UC_NI	NFU1
0.0443778	0.269788	0.238	0.11	1	UC_I	HEY1
0.0444317	-0.325183	0.198	0.151	1	UC_NI	ENOPH1
0.0446699	0.282709	0.149	0.041	1	UC_I	DEXI
0.0454044	0.362682	0.218	0.082	1	UC_I	DYRK1A
0.0456299	0.446098	0.218	0.082	1	UC_I	IFT81
0.0459291	-0.883425	0.03	0.11	1	UC_NI	ABHD14B
0.0460609	-0.457573	0.168	0.164	1	UC_NI	GFRA2
0.0461589	-0.479465	0.129	0.123	1	UC_NI	INTU
0.046184	-0.386363	0.228	0.219	1	UC_NI	ILF3-DT
0.0466668	0.422388	0.545	0.356	1	UC_I	DHRS3
0.0470617	-0.573105	0.139	0.205	1	UC_NI	TMEM132B
0.0471839	0.367354	0.287	0.137	1	UC_I	IDI1
0.0473081	-0.386811	0.198	0.164	1	UC_NI	PWP1
0.0474421	0.257629	0.178	0.068	1	UC_I	SERPINB9
0.0474673	0.428127	0.149	0.041	1	UC_I	FAM168B
0.0478475	-0.614346	0.149	0.164	1	UC_NI	CASK
0.0479003	-0.295898	0.277	0.219	1	UC_NI	NDUFA5
0.0479377	0.362763	0.267	0.123	1	UC_I	CPSF6
0.0479709	-0.362703	0.257	0.219	1	UC_NI	TOP1
0.0486457	-0.43762	0.158	0.151	1	UC_NI	TARSL2
0.0489096	0.291986	0.149	0.041	1	UC_I	SCML1
0.0490957	-0.331803	0.248	0.205	1	UC_NI	C1orf21
0.0492163	-0.490859	0.277	0.26	1	UC_NI	GOLGA7
0.0495262	0.318697	0.208	0.082	1	UC_I	CHD3
0.0495748	-0.373357	0.218	0.178	1	UC_NI	TOX4
0.0501843	-0.252631	0.158	0.096	1	UC_NI	DTD1
0.0503192	-0.333462	0.158	0.137	1	UC_NI	MSH6
0.0505167	-0.295545	0.248	0.205	1	UC_NI	PIGP
0.050552	-0.412345	0.287	0.301	1	UC_NI	LENG8
0.0506269	-0.294777	0.168	0.096	1	UC_NI	ZCCHC10
0.0508091	-0.418873	0.109	0.055	1	UC_NI	PIGM
0.0508985	0.255048	0.337	0.192	1	UC_I	PDCD6IP
0.0512735	0.343241	0.95	0.918	1	UC_I	RPL10
0.0512858	0.280081	0.277	0.137	1	UC_I	PCF11
0.0516393	0.41378	0.911	0.808	1	UC_I	JUND
0.0516447	-0.305102	1	1	1	UC_NI	MT-CO2
0.0517048	-0.414899	0.168	0.11	1	UC_NI	IGHA2
0.0521051	0.283001	0.248	0.11	1	UC_I	BAX
0.0522176	0.31698	0.149	0.041	1	UC_I	ARSK
0.0522968	-0.614891	0.119	0.151	1	UC_NI	LINC00632
0.052751	-0.289045	0.158	0.123	1	UC_NI	RGS9
0.0532344	0.251407	0.149	0.041	1	UC_I	ARPIN
0.0532413	-0.581007	0.178	0.205	1	UC_NI	GAB1
0.0533851	-0.576715	0.168	0.219	1	UC_NI	LIMS2
0.0534525	0.300356	0.149	0.041	1	UC_I	NEK7
0.053554	-0.374355	0.158	0.151	1	UC_NI	CAPN7
0.0535889	0.269935	0.149	0.041	1	UC_I	FAM126B
0.0536244	-0.446766	0.188	0.178	1	UC_NI	TGFBR1
0.0536274	-0.265717	0.228	0.192	1	UC_NI	C9orf78
0.0538469	-0.478632	0.673	0.644	1	UC_NI	SPP1
0.0539493	0.363917	0.941	0.877	1	UC_I	RPS28
0.0539933	0.27281	0.149	0.041	1	UC_I	CBX4
0.0540552	0.297236	0.149	0.041	1	UC_I	SEC24A
0.0548854	-0.272981	0.238	0.233	1	UC_NI	LGALS4
0.055284	-0.403272	0.178	0.151	1	UC_NI	SLC30A1
0.0557696	-0.346943	0.198	0.164	1	UC_NI	SVIP
0.0558693	0.333123	0.891	0.753	1	UC_I	RPS15A
0.0559609	-0.31614	0.307	0.247	1	UC_NI	EIF3H
0.0561749	0.391866	0.366	0.205	1	UC_I	ACAP2
0.0561818	0.478606	0.139	0.041	1	UC_I	LUM
0.0565907	0.25573	0.198	0.082	1	UC_I	HOMER3
0.0568218	-0.832476	0.109	0.205	1	UC_NI	SLC26A3
0.0568495	-0.399951	0.119	0.11	1	UC_NI	CORO2B
0.0572522	0.262213	0.208	0.082	1	UC_I	AUP1
0.0579256	-0.345338	0.109	0.082	1	UC_NI	CRCP
0.0579508	-0.511184	0.129	0.178	1	UC_NI	PIAS1
0.0581371	-0.429667	0.198	0.164	1	UC_NI	LUC7L
0.0581555	0.282595	0.188	0.068	1	UC_I	FAM20B
0.0582199	-0.516969	0.099	0.164	1	UC_NI	TGIF1
0.0583575	0.322598	0.228	0.096	1	UC_I	CTBP2
0.0585943	0.308849	0.119	0.027	1	UC_I	RAB2B
0.0588338	0.271557	0.168	0.055	1	UC_I	C8orf33
0.0588933	-0.300893	0.218	0.178	1	UC_NI	NELFE
0.0590873	-0.338578	0.168	0.137	1	UC_NI	LINC00667
0.0593251	-0.455552	0.168	0.137	1	UC_NI	NAGK
0.0593376	-0.434049	0.168	0.205	1	UC_NI	WRB
0.0594702	-0.507177	0.564	0.589	1	UC_NI	FGL2
0.0596519	-0.340149	0.158	0.137	1	UC_NI	PCSK5
0.0597197	0.260864	0.287	0.151	1	UC_I	VEGFB
0.0597446	-0.294801	0.129	0.068	1	UC_NI	RCN3
0.0597488	-0.412408	0.119	0.096	1	UC_NI	RPP25L
0.0598337	-0.384313	0.158	0.137	1	UC_NI	TRABD2B
0.0598687	-0.522293	0.059	0.11	1	UC_NI	WASHC5
0.0600435	-0.257039	0.178	0.123	1	UC_NI	GALNT11
0.0600738	-0.379047	0.327	0.301	1	UC_NI	WLS
0.0600974	0.292038	0.188	0.068	1	UC_I	PKN1
0.0601112	-0.287644	0.109	0.068	1	UC_NI	GPR17
0.0602288	0.255459	0.208	0.082	1	UC_I	NDUFA9
0.060381	0.328391	0.188	0.068	1	UC_I	JAKMIP2
0.0605095	-0.34033	0.198	0.178	1	UC_NI	MPP7
0.0608377	-0.250347	0.228	0.164	1	UC_NI	WAPL
0.0613022	0.319418	0.257	0.123	1	UC_I	UBA2
0.0614812	-0.409599	0.188	0.178	1	UC_NI	RNF10
0.0616892	-0.311512	0.386	0.342	1	UC_NI	CSNK2B
0.0620578	-0.450263	0.109	0.096	1	UC_NI	CEP164
0.062242	-0.626197	0.149	0.178	1	UC_NI	YWHAG
0.0625966	0.368711	0.188	0.068	1	UC_I	MRPL4
0.0634507	0.464451	0.604	0.425	1	UC_I	LGALS3BP
0.0636848	-0.304487	0.267	0.205	1	UC_NI	KPNA4
0.0638656	0.277843	0.119	0.027	1	UC_I	KLHL13
0.0644614	-0.514825	0.208	0.26	1	UC_NI	PTPN13
0.064664	0.289581	0.119	0.027	1	UC_I	SEC24B
0.0647483	-0.288571	0.238	0.205	1	UC_NI	FAM76B
0.0651941	0.721775	0.366	0.205	1	UC_I	KCNQ1OT1
0.0652927	-0.540181	0.129	0.082	1	UC_NI	DTX4
0.0654854	-0.405252	0.168	0.151	1	UC_NI	STK4
0.0655048	0.325454	0.119	0.027	1	UC_I	SOD3
0.0658556	0.261028	0.267	0.137	1	UC_I	CDK12
0.0658857	-0.487678	0.03	0.11	1	UC_NI	SYS1
0.0661495	0.37189	0.891	0.795	1	UC_I	MYL6
0.0662262	-0.566807	0.119	0.192	1	UC_NI	ZNF704
0.0664253	-0.268068	0.149	0.123	1	UC_NI	LLPH
0.0665749	-0.514293	0.109	0.178	1	UC_NI	KIAA1191
0.0666802	0.306022	0.119	0.027	1	UC_I	ENAH
0.0667362	-0.427963	0.109	0.082	1	UC_NI	RNPC3
0.0667812	0.258365	0.119	0.027	1	UC_I	FUT11
0.0667976	-0.554929	0.119	0.233	1	UC_NI	CKB
0.0668689	0.283641	0.218	0.096	1	UC_I	ROR1
0.0669091	0.271958	0.119	0.027	1	UC_I	CTDSPL2
0.0670596	0.310967	0.119	0.027	1	UC_I	RAB29
0.0672039	0.270916	0.802	0.644	1	UC_I	TOMM7
0.0672598	-0.29595	0.238	0.205	1	UC_NI	CDC42EP4
0.0672877	0.472506	0.99	0.973	1	UC_I	FTH1
0.0673018	0.394424	0.119	0.027	1	UC_I	BIVM
0.0676958	-0.351061	0.297	0.301	1	UC_NI	KATNBL1
0.0678847	-0.501976	0.188	0.192	1	UC_NI	NCOA2
0.068796	-0.335841	0.317	0.205	1	UC_NI	TPM1
0.0690522	-0.253048	0.129	0.096	1	UC_NI	RNF217
0.0690688	0.360615	0.277	0.137	1	UC_I	SEC23A
0.0696218	-0.30863	0.149	0.137	1	UC_NI	TLK1
0.0697282	-0.313519	0.218	0.192	1	UC_NI	ATXN10
0.0698717	-0.275141	0.228	0.178	1	UC_NI	UQCRC2
0.0701071	-0.341533	0.297	0.301	1	UC_NI	CLASP2
0.0703164	-0.384568	0.188	0.164	1	UC_NI	MIB1
0.0704692	-0.311765	0.149	0.123	1	UC_NI	NCBP2-AS2
0.0704816	-0.417653	0.119	0.11	1	UC_NI	TSHZ3
0.0706394	0.395903	0.941	0.877	1	UC_I	RPL28
0.0706852	0.268701	0.139	0.041	1	UC_I	TCTEX1D2
0.0714786	-0.389271	0.168	0.137	1	UC_NI	TRPC4AP
0.0729293	-0.364554	0.168	0.164	1	UC_NI	STXBP6
0.0731145	-0.324231	0.277	0.219	1	UC_NI	CA1
0.0735358	-0.530637	0.149	0.178	1	UC_NI	GPR137B
0.0744698	-0.323014	0.168	0.151	1	UC_NI	PPP6R3
0.0745531	0.469732	0.139	0.041	1	UC_I	FAM49B
0.0747894	-0.545622	0.139	0.219	1	UC_NI	KLC1
0.0748572	-0.325629	0.158	0.123	1	UC_NI	SOX13
0.074859	0.368431	0.178	0.068	1	UC_I	ZNF830
0.075062	0.329853	0.98	0.959	1	UC_I	VIM
0.0757218	-0.415179	0.149	0.137	1	UC_NI	CBY1
0.0760329	-0.274382	0.267	0.205	1	UC_NI	STAU1
0.0761533	-0.425945	0.119	0.11	1	UC_NI	UCHL1
0.0765833	0.276678	0.257	0.123	1	UC_I	RUNX1T1
0.0770613	-0.311233	0.228	0.192	1	UC_NI	RNF38
0.0772363	-0.355464	0.149	0.137	1	UC_NI	EFS
0.0780757	0.417997	0.901	0.863	1	UC_I	PMEPA1
0.0783163	-0.258416	0.149	0.11	1	UC_NI	LARP4B
0.0790338	0.358423	0.901	0.836	1	UC_I	RPS18
0.0792195	0.316625	0.337	0.192	1	UC_I	BACH1
0.0794967	0.366363	0.139	0.041	1	UC_I	ZSWIM8
0.079643	0.26994	0.139	0.041	1	UC_I	GLCCI1
0.0796954	-0.366764	0.178	0.137	1	UC_NI	LAMTOR3
0.0801449	-0.286926	0.168	0.123	1	UC_NI	DARS
0.080908	-0.600037	0.05	0.123	1	UC_NI	PDE9A
0.0810769	-0.476438	0.218	0.233	1	UC_NI	SUMO3
0.0811223	0.26256	0.99	0.973	1	UC_I	RPLP1
0.0814366	-0.399049	0.04	0.11	1	UC_NI	HR
0.0817658	-0.364078	0.139	0.123	1	UC_NI	HTATSF1
0.0817692	-0.279242	0.931	0.904	1	UC_NI	DST
0.0818691	0.266635	0.723	0.562	1	UC_I	CTNNAL1
0.0819138	-0.257299	0.238	0.192	1	UC_NI	PICALM
0.0820814	-0.317216	0.198	0.164	1	UC_NI	EZH1
0.0831183	0.43078	0.406	0.247	1	UC_I	TBL1XR1
0.0834353	0.269318	0.238	0.11	1	UC_I	FBXO11
0.0840543	0.28393	0.228	0.11	1	UC_I	PCSK7
0.0843024	-0.426551	0.198	0.233	1	UC_NI	ISLR
0.0843709	-0.256567	0.129	0.068	1	UC_NI	CIAO1
0.0843828	-0.282012	0.109	0.082	1	UC_NI	SAMM50
0.0846162	-0.267655	0.178	0.151	1	UC_NI	DSE
0.0849402	-0.251606	0.287	0.219	1	UC_NI	FOXO1
0.0849799	-0.394839	0.05	0.137	1	UC_NI	ATOH8
0.0858945	-0.366866	0.109	0.082	1	UC_NI	RNF168
0.0863806	-0.388265	0.158	0.137	1	UC_NI	PPP6C
0.0863878	-0.388325	0.149	0.11	1	UC_NI	CHMP1A
0.0863977	-0.270721	0.149	0.11	1	UC_NI	YY1AP1
0.0872189	-0.304604	0.119	0.096	1	UC_NI	CGRRF1
0.0872456	0.355309	0.158	0.055	1	UC_I	AQR
0.0874766	-0.291852	0.208	0.192	1	UC_NI	NID1
0.0875818	-0.274265	0.198	0.164	1	UC_NI	ZNF770
0.0889541	0.296168	0.158	0.055	1	UC_I	SIN3B
0.089013	0.293535	0.109	0.027	1	UC_I	MLLT11
0.0893205	0.562515	0.218	0.096	1	UC_I	TAOK3
0.0893789	-0.394696	0.149	0.137	1	UC_NI	UVRAG
0.0896076	0.277106	0.129	0.041	1	UC_I	ETAA1
0.0901667	-0.636057	0.099	0.164	1	UC_NI	REV3L
0.0905678	-0.450192	0.109	0.055	1	UC_NI	DROSHA
0.0911258	-0.297764	0.168	0.137	1	UC_NI	CCDC12
0.0917332	0.332196	0.178	0.068	1	UC_I	HDGFL2
0.0925721	-0.340408	0.168	0.164	1	UC_NI	STEAP1B
0.0929456	-0.380321	0.109	0.123	1	UC_NI	DHX40
0.0930654	0.351859	0.198	0.082	1	UC_I	CHN1
0.0936502	0.252988	0.168	0.068	1	UC_I	CLINT1
0.0939543	-0.281449	0.218	0.178	1	UC_NI	PRPF38A
0.0945362	-0.351124	0.168	0.164	1	UC_NI	GALK2
0.0948904	0.251694	0.109	0.027	1	UC_I	SLC39A9
0.0953158	0.263251	0.822	0.685	1	UC_I	ZBTB20
0.0955305	0.273006	0.168	0.068	1	UC_I	CARS2
0.0955489	-0.411815	0.257	0.233	1	UC_NI	HMCN1
0.0960084	-0.311015	0.119	0.096	1	UC_NI	PLTP
0.096197	-0.620316	0.05	0.137	1	UC_NI	TPMT
0.0971124	-0.549044	0.129	0.137	1	UC_NI	OSGIN2
0.0980756	-0.331692	0.109	0.082	1	UC_NI	SRPK1
0.0985767	-0.623173	0.109	0.164	1	UC_NI	RFX3
0.0986685	0.260369	0.208	0.096	1	UC_I	ESYT2
0.0996545	-0.2875	0.139	0.096	1	UC_NI	CDK9
0.0998281	-0.250278	0.119	0.082	1	UC_NI	HSF1
0.100226	-0.527461	0.257	0.315	1	UC_NI	LAMB1
0.100818	-0.570329	0.109	0.137	1	UC_NI	LTA4H
0.101279	0.342493	0.109	0.027	1	UC_I	MORC4
0.101954	-0.532107	0.069	0.137	1	UC_NI	METTL7A
0.10248	-0.319377	0.119	0.11	1	UC_NI	BLOC1S4
0.102497	-0.361552	0.248	0.219	1	UC_NI	AZIN1
0.10262	0.430048	0.109	0.027	1	UC_I	CRTAC1
0.102713	-0.343605	0.119	0.082	1	UC_NI	BTBD2
0.103093	-0.267491	0.822	0.753	1	UC_NI	CDH19
0.10334	-0.496642	0.079	0.11	1	UC_NI	ZNF506
0.103765	0.473627	0.317	0.178	1	UC_I	NR4A2
0.103948	-0.344422	0.347	0.356	1	UC_NI	VGLL3
0.104261	-0.384814	0.149	0.164	1	UC_NI	CSAD
0.104399	-0.349945	0.139	0.137	1	UC_NI	LRRFIP2
0.104814	-0.447577	0.129	0.151	1	UC_NI	MIR99AHG
0.104825	-0.503398	0.089	0.137	1	UC_NI	CLIP4
0.105007	0.433368	0.168	0.068	1	UC_I	FUCA2
0.105532	-0.571715	0.079	0.123	1	UC_NI	PRPF4
0.106791	-0.337603	0.119	0.123	1	UC_NI	RARB
0.106795	0.33267	0.98	0.959	1	UC_I	TMSB10
0.108162	-0.275537	0.168	0.137	1	UC_NI	MED30
0.109621	-0.374287	0.178	0.164	1	UC_NI	TMEM18
0.109883	-0.341226	0.208	0.164	1	UC_NI	COL16A1
0.109897	-0.334713	0.119	0.082	1	UC_NI	PSMG3
0.109917	-0.489483	0.119	0.178	1	UC_NI	MAU2
0.110462	-0.281426	0.188	0.137	1	UC_NI	TMEM71
0.110837	-0.303046	0.218	0.192	1	UC_NI	PPP1R16A
0.111701	0.301611	0.228	0.11	1	UC_I	SAMD8
0.111705	-0.506926	0.248	0.274	1	UC_NI	HDLBP
0.111846	-0.372563	0.158	0.151	1	UC_NI	MGA
0.112334	-0.272118	0.109	0.082	1	UC_NI	SENP1
0.112731	-0.378906	0.248	0.315	1	UC_NI	PWWP2A
0.112902	-0.482754	0.069	0.151	1	UC_NI	TMC6
0.112941	-0.326461	0.267	0.192	1	UC_NI	MYO1C
0.113316	-0.437683	0.099	0.11	1	UC_NI	PLXND1
0.11356	-0.320303	0.158	0.123	1	UC_NI	RASA1
0.114794	0.283564	0.149	0.055	1	UC_I	GTF3C4
0.1152	-0.396959	0.139	0.137	1	UC_NI	BSDC1
0.115431	-0.327808	0.188	0.164	1	UC_NI	EFHC1
0.11551	-0.339252	0.208	0.205	1	UC_NI	PUM2
0.116351	0.301347	0.168	0.068	1	UC_I	GOLGA3
0.116615	-0.561778	0.149	0.205	1	UC_NI	OGT
0.116861	0.277716	0.832	0.699	1	UC_I	RPL5
0.116923	-0.355222	0.178	0.178	1	UC_NI	CEBPZ
0.118142	0.344986	0.129	0.041	1	UC_I	TAF13
0.118452	-0.377056	0.198	0.192	1	UC_NI	SLF2
0.11929	-0.386146	0.158	0.192	1	UC_NI	RASGEF1C
0.120093	0.291188	0.257	0.137	1	UC_I	ZNF83
0.120206	-0.512465	0.079	0.11	1	UC_NI	MTSS1L
0.120811	-0.27425	0.198	0.151	1	UC_NI	BOLA3
0.120911	-0.35171	0.139	0.151	1	UC_NI	HOXB-AS1
0.12144	0.270065	0.238	0.123	1	UC_I	MRPL3
0.122028	-0.334525	0.168	0.178	1	UC_NI	ACIN1
0.122045	-0.34133	0.168	0.164	1	UC_NI	TNRC18
0.12205	-0.274723	0.158	0.123	1	UC_NI	XPC
0.122609	-0.368246	0.267	0.26	1	UC_NI	TACC1
0.125144	0.542238	0.149	0.055	1	UC_I	PDLIM3
0.125207	-0.310784	0.208	0.164	1	UC_NI	SURF4
0.125378	0.280239	0.149	0.055	1	UC_I	CDKN1A
0.126284	-0.345109	0.109	0.123	1	UC_NI	SMG6
0.126697	0.441793	0.168	0.068	1	UC_I	UFSP2
0.128089	-0.427196	0.109	0.123	1	UC_NI	CCDC71L
0.128265	-0.32478	0.208	0.192	1	UC_NI	ARID4A
0.128411	-0.445651	0.149	0.178	1	UC_NI	MYO9B
0.129173	0.262179	0.168	0.068	1	UC_I	MZT1
0.129623	0.256102	0.168	0.068	1	UC_I	KLF7
0.129702	-0.289603	0.119	0.096	1	UC_NI	ZBED1
0.13033	-0.382605	0.168	0.151	1	UC_NI	RBFA
0.131588	-0.346811	0.149	0.137	1	UC_NI	ARHGAP42
0.132004	0.415756	0.881	0.781	1	UC_I	RPS12
0.134309	-0.250811	0.188	0.178	1	UC_NI	EP300
0.134333	-0.315057	0.109	0.082	1	UC_NI	ST6GALNAC5
0.135545	-0.368462	0.208	0.205	1	UC_NI	WDR33
0.136372	-0.42904	0.119	0.178	1	UC_NI	PSD3
0.136416	-0.634214	0.05	0.11	1	UC_NI	USP3
0.13769	-0.294199	0.168	0.164	1	UC_NI	RARA
0.137714	-0.5367	0.069	0.11	1	UC_NI	SNRNP48
0.137846	-0.340607	0.109	0.096	1	UC_NI	PEX26
0.137946	-0.432673	0.089	0.123	1	UC_NI	DPY19L4
0.138093	-0.449307	0.119	0.123	1	UC_NI	AK5
0.13827	0.319102	0.218	0.11	1	UC_I	TRNAU1AP
0.138675	-0.299956	0.891	0.904	1	UC_NI	PMP22
0.139136	-0.340967	0.198	0.192	1	UC_NI	TFDP2
0.139696	-0.447257	0.149	0.137	1	UC_NI	GNA11
0.140038	-0.377371	0.069	0.123	1	UC_NI	ING4
0.140108	-0.436651	0.089	0.123	1	UC_NI	ZNF493
0.140634	0.256255	0.139	0.055	1	UC_I	ZCCHC9
0.140816	-0.250981	0.228	0.205	1	UC_NI	AHCTF1
0.141114	-0.251165	0.149	0.11	1	UC_NI	RAI14
0.141136	-0.352648	0.129	0.137	1	UC_NI	NME7
0.141212	-0.406647	0.208	0.26	1	UC_NI	ACKR3
0.143141	-0.300929	0.109	0.082	1	UC_NI	SRGAP3
0.144169	-0.286702	0.119	0.11	1	UC_NI	MED7
0.144491	-0.260085	0.228	0.192	1	UC_NI	TTC17
0.146153	-0.297333	0.129	0.123	1	UC_NI	UBE2Q1
0.146278	-0.634205	0.168	0.178	1	UC_NI	KRT8
0.148713	-0.257868	0.158	0.137	1	UC_NI	APIP
0.149299	-0.463092	0.149	0.164	1	UC_NI	KIF21A
0.149375	-0.31532	0.139	0.151	1	UC_NI	ANAPC10
0.149604	-0.278325	0.287	0.26	1	UC_NI	RSF1
0.149643	-0.270261	0.168	0.151	1	UC_NI	GAA
0.149842	0.392389	0.238	0.123	1	UC_I	USF2
0.150322	-0.271276	0.178	0.151	1	UC_NI	CHST9
0.150564	-0.327866	0.119	0.096	1	UC_NI	WASHC1
0.152947	-0.519372	0.059	0.137	1	UC_NI	MAGI3
0.154964	-0.380838	0.168	0.205	1	UC_NI	FAM217B
0.155276	-0.320971	0.099	0.11	1	UC_NI	MAP1A
0.155308	-0.564588	0.059	0.123	1	UC_NI	RAB12
0.155318	0.303055	0.119	0.041	1	UC_I	ABT1
0.155402	-0.361086	0.218	0.205	1	UC_NI	ELF2
0.156415	-0.280151	0.168	0.151	1	UC_NI	NSMCE4A
0.156719	-0.497365	0.059	0.11	1	UC_NI	LAMA2
0.15688	0.421543	0.98	0.945	1	UC_I	TMSB4X
0.157141	-0.307741	0.208	0.233	1	UC_NI	MRPL13
0.157519	-0.448266	0.129	0.151	1	UC_NI	SMARCA2
0.159664	-0.275555	0.109	0.096	1	UC_NI	DPM2
0.159839	-0.347732	0.158	0.178	1	UC_NI	MRPL19
0.160096	-0.253409	0.129	0.096	1	UC_NI	CLDN4
0.161214	-0.271306	0.178	0.164	1	UC_NI	MTCH2
0.16187	-0.291734	0.257	0.219	1	UC_NI	FOXP1
0.162412	-0.486685	0.099	0.11	1	UC_NI	SLC6A8
0.162882	-0.3543	0.139	0.151	1	UC_NI	NDE1
0.163169	0.252796	0.228	0.123	1	UC_I	EIF3L
0.163437	-0.301801	0.198	0.192	1	UC_NI	ZNF37A
0.164108	-0.339618	0.158	0.137	1	UC_NI	CD24
0.16425	-0.368541	0.129	0.137	1	UC_NI	RGL1
0.165295	-0.368011	0.139	0.123	1	UC_NI	PLGRKT
0.165421	-0.408946	0.178	0.178	1	UC_NI	ALDH3A2
0.165662	-0.270514	0.109	0.096	1	UC_NI	OXSR1
0.165743	0.257073	0.139	0.055	1	UC_I	IWS1
0.165772	-0.397717	0.059	0.11	1	UC_NI	RBM48
0.165881	0.558328	0.931	0.932	1	UC_I	S100A4
0.167284	0.261705	0.119	0.041	1	UC_I	AKAP8L
0.167303	-0.282361	0.158	0.123	1	UC_NI	CACUL1
0.167339	-0.367074	0.059	0.11	1	UC_NI	PYGB
0.168316	0.256966	0.119	0.041	1	UC_I	PEG3
0.168443	-0.320688	0.139	0.11	1	UC_NI	FBXO25
0.169276	1.75357	0.228	0.137	1	UC_I	APOE
0.170013	0.26749	0.119	0.041	1	UC_I	AMOTL2
0.17068	-0.422257	0.05	0.123	1	UC_NI	REPS1
0.17114	-0.333862	0.099	0.123	1	UC_NI	CLPTM1
0.171145	-0.366132	0.109	0.11	1	UC_NI	CRYL1
0.17216	-0.364382	0.119	0.123	1	UC_NI	GTDC1
0.172408	0.295159	0.139	0.055	1	UC_I	RIC8B
0.172494	0.321765	0.139	0.055	1	UC_I	TMA16
0.173411	0.255031	0.228	0.123	1	UC_I	KMT5B
0.173533	0.550931	0.139	0.055	1	UC_I	DEPP1
0.17579	-0.303385	0.139	0.137	1	UC_NI	ANKLE2
0.176124	-0.414768	0.109	0.137	1	UC_NI	AC097534.2
0.176164	-0.351539	0.139	0.205	1	UC_NI	FCGR2B
0.176303	-0.354695	0.149	0.151	1	UC_NI	PPP1R9A
0.176332	0.259565	0.139	0.055	1	UC_I	CNST
0.176408	-0.259813	0.129	0.11	1	UC_NI	C6orf89
0.176664	-0.292503	0.129	0.096	1	UC_NI	KIAA1468
0.177966	0.307219	0.139	0.055	1	UC_I	RMDN3
0.178124	0.265518	0.158	0.068	1	UC_I	TMCO3
0.178165	-0.259498	0.119	0.082	1	UC_NI	KLHL36
0.178416	-0.332112	0.109	0.123	1	UC_NI	ZNF431
0.17857	-0.346428	0.069	0.11	1	UC_NI	CDK14
0.178611	-0.257782	0.149	0.137	1	UC_NI	RORB
0.179475	-0.398422	0.109	0.096	1	UC_NI	ADAMTSL1
0.181532	-0.388868	0.238	0.233	1	UC_NI	DIP2B
0.1818	-0.352429	0.119	0.096	1	UC_NI	ZBTB10
0.18184	-0.407696	0.109	0.11	1	UC_NI	DDX59
0.181938	-0.311087	0.119	0.096	1	UC_NI	STON1
0.183103	-0.346057	0.139	0.11	1	UC_NI	OXA1L
0.183929	-0.336763	0.109	0.096	1	UC_NI	GLI4
0.184458	-0.395101	0.099	0.11	1	UC_NI	IKBKB
0.184951	-0.325796	0.198	0.192	1	UC_NI	UBE2G2
0.185094	-0.398661	0.059	0.11	1	UC_NI	ANXA3
0.187037	-0.30423	0.218	0.205	1	UC_NI	ZFR
0.188655	-0.467414	0.079	0.137	1	UC_NI	HSDL2
0.192154	-0.438112	0.139	0.164	1	UC_NI	TBK1
0.194231	-0.27673	0.149	0.11	1	UC_NI	RREB1
0.194524	-0.386723	0.139	0.164	1	UC_NI	ATL1
0.194803	0.351219	0.337	0.219	1	UC_I	UFM1
0.195237	-0.341012	0.119	0.123	1	UC_NI	DEPDC7
0.19527	-0.270304	0.139	0.123	1	UC_NI	LINC00909
0.196706	-0.3379	0.129	0.096	1	UC_NI	MAPK3
0.196898	0.355098	0.109	0.041	1	UC_I	LRRC57
0.197714	-0.275489	0.139	0.123	1	UC_NI	NOC2L
0.198409	-0.449883	0.069	0.123	1	UC_NI	GSAP
0.198634	-0.378298	0.149	0.11	1	UC_NI	TMEM63A
0.200323	0.374444	0.277	0.164	1	UC_I	ANTXR1
0.200857	-0.369638	0.059	0.11	1	UC_NI	KLHL8
0.2009	-0.268755	1	1	1	UC_NI	MT-CO1
0.201569	-0.589654	0.129	0.137	1	UC_NI	AC097376.2
0.205586	-0.292087	0.129	0.137	1	UC_NI	CPT1A
0.205962	-0.272041	0.129	0.11	1	UC_NI	TMEM64
0.206161	0.260097	0.129	0.055	1	UC_I	FAM96A
0.206906	-0.272953	0.158	0.123	1	UC_NI	HIP1
0.207666	-0.31954	0.149	0.137	1	UC_NI	CHML
0.207709	-0.431471	0.139	0.192	1	UC_NI	INSR
0.207794	-0.291821	0.149	0.137	1	UC_NI	ANKRD44
0.209109	-0.305659	0.129	0.137	1	UC_NI	KLHL9
0.209115	-0.351379	0.119	0.151	1	UC_NI	BNIP3
0.209176	-0.557893	0.099	0.123	1	UC_NI	CLDN3
0.210085	-0.359613	0.129	0.137	1	UC_NI	P3H2
0.210415	-0.397113	0.129	0.137	1	UC_NI	ARRDC4
0.211028	-0.360802	0.208	0.178	1	UC_NI	RERG
0.211629	-0.361099	0.139	0.137	1	UC_NI	HERPUD2
0.213512	-0.406494	0.099	0.11	1	UC_NI	RNF220
0.215275	-0.458838	0.109	0.137	1	UC_NI	CLASP1
0.215989	-0.425554	0.069	0.11	1	UC_NI	ZNF844
0.216528	-0.359446	0.089	0.123	1	UC_NI	SYNE3
0.219307	-0.310008	0.149	0.123	1	UC_NI	OTUD1
0.220489	-0.30622	0.109	0.137	1	UC_NI	CCDC28A
0.220836	-0.382871	0.059	0.11	1	UC_NI	DNM2
0.220918	-0.351333	0.059	0.123	1	UC_NI	ZCCHC3
0.221691	-0.427114	0.079	0.123	1	UC_NI	CD55
0.223196	-0.303717	0.168	0.137	1	UC_NI	TSC1
0.227875	-0.447721	0.059	0.11	1	UC_NI	C1orf220
0.228007	0.30061	0.168	0.082	1	UC_I	SURF2
0.22811	-0.331188	0.109	0.123	1	UC_NI	MEGF10
0.228125	-0.28788	0.149	0.164	1	UC_NI	DCAF5
0.228634	-0.407032	0.109	0.164	1	UC_NI	XPOT
0.230308	-0.254472	0.158	0.137	1	UC_NI	PPP2R3C
0.230691	-0.270838	0.218	0.233	1	UC_NI	RASL12
0.231209	-0.338431	0.149	0.178	1	UC_NI	USP7
0.23216	-0.290801	0.129	0.11	1	UC_NI	KIAA0586
0.236986	-0.29252	0.109	0.082	1	UC_NI	FAS
0.237735	-0.442821	0.119	0.123	1	UC_NI	ABCF1
0.238441	-0.26749	0.139	0.137	1	UC_NI	NUDT21
0.241786	0.259262	0.149	0.068	1	UC_I	SCAPER
0.242127	-0.254646	0.109	0.096	1	UC_NI	TSPYL4
0.24287	0.346884	0.109	0.041	1	UC_I	RGS10
0.243863	-0.327509	0.109	0.096	1	UC_NI	MAPK14
0.244077	-0.288951	0.158	0.137	1	UC_NI	CCDC25
0.244938	-0.256641	0.129	0.11	1	UC_NI	RUFY1
0.24614	-0.454241	0.109	0.178	1	UC_NI	OTOGL
0.246638	-0.343049	0.149	0.164	1	UC_NI	PPP4R3A
0.249215	-0.32609	0.139	0.137	1	UC_NI	OPA1
0.249955	-0.31222	0.109	0.082	1	UC_NI	RHOT2
0.250807	-0.279384	0.168	0.137	1	UC_NI	FLYWCH2
0.253013	-0.299054	0.109	0.11	1	UC_NI	CLPX
0.253166	-0.446832	0.069	0.123	1	UC_NI	RBP7
0.253499	-0.285653	0.109	0.096	1	UC_NI	S100PBP
0.2539	0.420641	0.178	0.096	1	UC_I	SCRN1
0.254082	-0.267126	0.119	0.082	1	UC_NI	NNT-AS1
0.255639	-0.312103	0.109	0.11	1	UC_NI	BABAM2
0.256532	-0.426741	0.079	0.11	1	UC_NI	USP44
0.259042	-0.352134	0.089	0.123	1	UC_NI	TULP4
0.260492	-0.340589	0.139	0.151	1	UC_NI	NCOA1
0.260764	-0.309019	0.109	0.123	1	UC_NI	KREMEN1
0.266763	0.264186	0.158	0.082	1	UC_I	Z93241.1
0.27223	-0.327247	0.139	0.205	1	UC_NI	LRRK2
0.276824	0.396561	0.198	0.11	1	UC_I	RGCC
0.277181	-0.284622	0.129	0.137	1	UC_NI	FAM98A
0.277623	-0.325741	0.069	0.11	1	UC_NI	HDHD2
0.278381	-0.335038	0.129	0.137	1	UC_NI	SSC5D
0.279372	-0.42798	0.119	0.123	1	UC_NI	FAM45A
0.283132	-0.387113	0.188	0.192	1	UC_NI	WDR60
0.283977	-0.350045	0.109	0.164	1	UC_NI	ZNF264
0.285043	-0.283739	0.149	0.192	1	UC_NI	INF2
0.2853	0.29107	0.178	0.096	1	UC_I	FEM1C
0.285538	-0.334713	0.129	0.137	1	UC_NI	LGR4
0.288762	-0.3803	0.109	0.123	1	UC_NI	RNF20
0.289599	-0.369719	0.168	0.178	1	UC_NI	ZNF280D
0.292428	-0.250073	0.119	0.11	1	UC_NI	GNA13
0.292551	-0.32145	0.119	0.123	1	UC_NI	ATMIN
0.292744	-0.265874	0.149	0.123	1	UC_NI	ANKRD36
0.293053	-0.257805	0.139	0.123	1	UC_NI	CRYZL1
0.293449	-0.322935	0.059	0.11	1	UC_NI	ZNF248
0.293668	0.270441	0.139	0.068	1	UC_I	IMPA1
0.295847	-0.465571	0.099	0.137	1	UC_NI	ABHD3
0.295944	-0.347107	0.059	0.123	1	UC_NI	NR1D1
0.299952	-0.36711	0.099	0.151	1	UC_NI	STARD9
0.302507	-0.485123	0.089	0.11	1	UC_NI	SMC4
0.304008	-0.43645	0.069	0.123	1	UC_NI	EP400
0.304329	-0.349506	0.079	0.11	1	UC_NI	SLC30A4
0.306624	-0.480617	0.139	0.151	1	UC_NI	CBX7
0.307105	-0.407152	0.069	0.11	1	UC_NI	MGST1
0.309957	-0.350983	0.109	0.137	1	UC_NI	CEACAM5
0.31003	0.263795	0.158	0.082	1	UC_I	YAF2
0.311887	-0.282115	0.149	0.164	1	UC_NI	MAB21L1
0.312163	-0.344259	0.109	0.137	1	UC_NI	AQP8
0.31394	-0.261834	0.168	0.178	1	UC_NI	MYSM1
0.316855	0.300818	0.139	0.068	1	UC_I	CDH6
0.318237	-0.395457	0.099	0.11	1	UC_NI	TBC1D9B
0.318789	0.257734	0.901	0.863	1	UC_I	CST3
0.319517	-0.253848	0.881	0.836	1	UC_NI	GPM6B
0.320333	-0.39433	0.129	0.137	1	UC_NI	TRIM47
0.322791	-0.368166	0.248	0.315	1	UC_NI	BDP1
0.32563	0.31727	0.139	0.068	1	UC_I	MSI2
0.325899	0.301489	0.119	0.055	1	UC_I	TSC22D4
0.327338	-0.307221	0.059	0.11	1	UC_NI	C7orf26
0.327601	0.299566	0.208	0.123	1	UC_I	CPD
0.330443	-0.308353	0.149	0.151	1	UC_NI	KANSL1L
0.331403	-0.333576	0.119	0.151	1	UC_NI	DCBLD2
0.335519	-0.350264	0.099	0.151	1	UC_NI	AHCYL2
0.338964	-0.342396	0.089	0.123	1	UC_NI	NKAPD1
0.340569	-0.309047	0.089	0.11	1	UC_NI	BTN2A1
0.34436	-0.251601	0.109	0.096	1	UC_NI	BFAR
0.345667	-0.279214	0.257	0.274	1	UC_NI	MYH9
0.345776	-0.304243	0.119	0.137	1	UC_NI	PDLIM5
0.346049	-0.282703	0.099	0.151	1	UC_NI	ZC3H7A
0.346512	-0.262885	0.109	0.137	1	UC_NI	VCPIP1
0.355471	-0.377016	0.059	0.11	1	UC_NI	QPCT
0.357458	0.258001	0.188	0.11	1	UC_I	PTP4A1
0.36388	-0.458664	0.099	0.151	1	UC_NI	ZZEF1
0.364738	-0.269481	0.139	0.123	1	UC_NI	SF3A3
0.366271	-0.256664	0.139	0.123	1	UC_NI	CUL4B
0.366911	0.256997	0.218	0.137	1	UC_I	MIGA1
0.367581	0.293759	0.228	0.151	1	UC_I	PRPF6
0.36888	-0.30362	0.238	0.247	1	UC_NI	AGO3
0.379917	-0.368686	0.089	0.11	1	UC_NI	TSHZ1
0.392721	-0.267215	0.139	0.151	1	UC_NI	LIMD2
0.393936	-0.343158	0.119	0.096	1	UC_NI	RP2
0.395969	0.257821	0.198	0.123	1	UC_I	EIF4E2
0.39779	-0.391168	0.089	0.11	1	UC_NI	INO80E
0.398789	0.310426	0.149	0.082	1	UC_I	NET1
0.39968	-0.259025	0.059	0.11	1	UC_NI	ACAD8
0.405325	-0.268761	0.129	0.137	1	UC_NI	DVL3
0.41054	-0.312935	0.079	0.11	1	UC_NI	RAB40B
0.411409	-0.37176	0.069	0.11	1	UC_NI	CEACAM7
0.41658	-0.253337	0.139	0.164	1	UC_NI	FBLN1
0.422395	-0.29455	0.129	0.151	1	UC_NI	POLE3
0.441094	0.290862	0.178	0.11	1	UC_I	DPYD
0.447129	-0.296187	0.109	0.11	1	UC_NI	GLUL
0.465119	-0.363956	0.139	0.178	1	UC_NI	SYNPO
0.472773	-0.302892	0.069	0.11	1	UC_NI	TRIO
0.476465	-0.296067	0.109	0.11	1	UC_NI	PDLIM7
0.523833	-0.354061	0.139	0.151	1	UC_NI	BBS2
0.554458	-0.340002	0.228	0.219	1	UC_NI	WBP4
0.55547	-0.559454	0.089	0.123	1	UC_NI	TTR
0.57702	-0.335505	0.109	0.137	1	UC_NI	TRIM52
0.581854	-0.261198	0.089	0.11	1	UC_NI	ARHGAP32
0.608843	-0.274844	0.099	0.123	1	UC_NI	HIST1H2AC
0.658428	-0.301347	0.119	0.151	1	UC_NI	BEX1
0.69493	0.377761	0.119	0.082	1	UC_I	TRAF3IP1
0.835577	0.32833	0.129	0.11	1	UC_I	MED11
Goblet
p_val	avg_log2FC	pct.1	pct.2	p_val_adj	state	gene
8.28961e-10	-1.97227	0.343	0.844	2.78017e-05	UC_NI	LYPD8
2.35508e-09	-2.78178	0.278	0.625	7.89845e-05	UC_NI	AQP8
5.48065e-08	2.72869	0.685	0.219	0.0018381	UC_I	LCN2
7.53416e-08	2.06399	0.75	0.312	0.00252681	UC_I	S100A11
1.42039e-07	1.78349	0.889	0.75	0.00476371	UC_I	TMSB10
2.16519e-07	-2.12046	0.463	0.906	0.00726161	UC_NI	ZG16
6.67076e-07	1.56175	0.639	0.125	0.0223724	UC_I	DUOX2
9.18685e-07	-1.22121	0.815	0.938	0.0308109	UC_NI	TXNIP
1.21992e-06	1.48904	0.935	0.875	0.0409136	UC_I	TSPAN8
1.71017e-06	-1.88012	0.213	0.656	0.0573558	UC_NI	CD177
2.04957e-06	1.6755	0.593	0.125	0.0687384	UC_I	PLA2G2A
2.47766e-06	1.38565	0.889	0.719	0.0830959	UC_I	KRT19
2.54954e-06	-0.559763	0.009	0.312	0.0855064	UC_NI	PPP1R14A
2.74886e-06	2.31038	0.519	0.062	0.0921913	UC_I	DUOXA2
4.47499e-06	-1.11204	0.12	0.531	0.150082	UC_NI	MINPP1
6.56018e-06	2.72788	0.583	0.125	0.220015	UC_I	REG4
9.79924e-06	1.12225	0.685	0.375	0.328647	UC_I	UQCRQ
1.27591e-05	-0.774722	0.028	0.344	0.427915	UC_NI	LGALS9C
1.59191e-05	1.75177	0.398	0.031	0.533895	UC_I	CCL20
1.74036e-05	-1.50672	0.213	0.625	0.583684	UC_NI	GUCA2B
2.82984e-05	-0.8827	0.204	0.594	0.949073	UC_NI	TP53INP2
3.08385e-05	-0.306121	0	0.188	1	UC_NI	FSIP1
3.20124e-05	-1.10477	0.093	0.438	1	UC_NI	TP53INP1
3.31427e-05	-0.791394	0.093	0.469	1	UC_NI	HEPACAM2
3.47692e-05	1.31458	0.667	0.375	1	UC_I	CYBA
3.50622e-05	1.04002	0.648	0.219	1	UC_I	P4HB
3.84972e-05	-1.10164	0.111	0.469	1	UC_NI	CDC42EP3
4.78725e-05	1.7212	0.565	0.156	1	UC_I	LYZ
4.90035e-05	-0.940015	0.231	0.625	1	UC_NI	PRSS23
5.74229e-05	-0.856504	0.157	0.531	1	UC_NI	HMGCS2
7.85237e-05	-1.36631	0.278	0.688	1	UC_NI	REP15
8.3019e-05	0.770825	0.259	0	1	UC_I	SLC6A14
8.9406e-05	-0.678934	0.296	0.719	1	UC_NI	ACSS2
9.42189e-05	-1.20214	0.111	0.469	1	UC_NI	BEST2
0.000108147	0.59834	0.361	0.031	1	UC_I	LPGAT1
0.000115674	-0.971719	0.889	0.969	1	UC_NI	MTRNR2L8
0.000134483	-1.07577	0.796	0.938	1	UC_NI	GSN
0.000134694	0.685069	0.426	0.062	1	UC_I	ARFGAP3
0.000136149	-0.903318	0.287	0.656	1	UC_NI	MIER3
0.000164243	-1.13931	0.213	0.562	1	UC_NI	MLLT3
0.000203224	1.24962	0.667	0.375	1	UC_I	CD24
0.00021463	1.09797	0.861	0.594	1	UC_I	GAPDH
0.000219252	-0.994127	0.963	1	1	UC_NI	MTRNR2L12
0.000228575	-0.928643	0.602	0.812	1	UC_NI	SYTL2
0.000323981	-0.908946	0.213	0.562	1	UC_NI	LINC01559
0.000328375	0.374867	0.222	0	1	UC_I	MROH6
0.000358996	0.800592	0.324	0.031	1	UC_I	MSI2
0.00043625	1.08062	0.759	0.469	1	UC_I	ANXA2
0.000449794	0.672562	0.333	0.031	1	UC_I	FUT2
0.000459817	0.40668	0.213	0	1	UC_I	KDELR3
0.000459817	0.38576	0.213	0	1	UC_I	LMO4
0.000459817	0.425469	0.213	0	1	UC_I	CCDC88B
0.000499846	-1.30467	0.769	0.938	1	UC_NI	FCGBP
0.000535222	-0.714135	0.046	0.312	1	UC_NI	MTRNR2L1
0.000571894	1.59592	0.565	0.344	1	UC_I	UGT2B17
0.00057233	-1.13747	0.389	0.719	1	UC_NI	PCK1
0.000587545	1.29633	0.898	0.781	1	UC_I	MUC12
0.000592969	0.887383	0.685	0.312	1	UC_I	CD55
0.000618621	-0.802767	0.12	0.438	1	UC_NI	ABCG2
0.000642189	0.381439	0.204	0	1	UC_I	ACP1
0.000642189	0.29285	0.204	0	1	UC_I	ASRGL1
0.00075983	-0.783917	0.065	0.312	1	UC_NI	DPYSL2
0.000805649	-0.677273	0.139	0.469	1	UC_NI	ABCB1
0.000845461	1.0691	0.639	0.406	1	UC_I	ATP5F1D
0.000889442	-0.261429	0	0.125	1	UC_NI	AC016027.1
0.000890787	-0.828533	0.324	0.594	1	UC_NI	FCGRT
0.000894648	0.383078	0.194	0	1	UC_I	PRSS22
0.000927231	0.9056	0.528	0.219	1	UC_I	NDUFS5
0.000927953	0.998788	0.602	0.406	1	UC_I	PDIA3
0.00105599	0.957093	0.519	0.219	1	UC_I	CD74
0.0010631	-0.908074	0.852	0.969	1	UC_NI	HLA-C
0.00108982	0.648723	0.352	0.062	1	UC_I	TCEAL9
0.00110539	-0.534701	0.093	0.375	1	UC_NI	MAST2
0.00112847	1.17828	0.463	0.188	1	UC_I	MUC5B
0.0011516	-0.788479	0.611	0.688	1	UC_NI	TDP2
0.00118242	-0.805462	0.213	0.531	1	UC_NI	TM4SF5
0.00118916	-0.288348	0.009	0.188	1	UC_NI	CEP76
0.00118997	1.08614	0.593	0.25	1	UC_I	PHLDA2
0.00119394	0.955986	0.667	0.406	1	UC_I	HSP90AB1
0.0011944	1.40588	0.5	0.219	1	UC_I	OLFM4
0.00124086	-0.40015	0.056	0.312	1	UC_NI	ENPP1
0.00124339	0.290836	0.185	0	1	UC_I	GLTP
0.00124339	0.314059	0.185	0	1	UC_I	PCYT2
0.00125279	-0.947864	0.296	0.594	1	UC_NI	PDCD4
0.00127162	1.03389	0.833	0.781	1	UC_I	RPS24
0.00139827	1.14538	0.852	0.75	1	UC_I	RPL13
0.00140188	-0.691715	0.287	0.562	1	UC_NI	MGAT4A
0.00145725	0.592013	0.361	0.062	1	UC_I	MRPL52
0.00149641	-2.26447	0.102	0.344	1	UC_NI	CLCA1
0.00150708	0.974045	0.991	0.969	1	UC_I	S100A6
0.00154051	0.963463	0.815	0.625	1	UC_I	RPL36
0.00159515	0.82289	0.417	0.188	1	UC_I	ENO1
0.00162198	1.97361	0.843	0.688	1	UC_I	AGR2
0.00164408	-1.03736	0.38	0.688	1	UC_NI	RASEF
0.00164685	-1.69006	0.509	0.688	1	UC_NI	CLCA4
0.00166746	-1.2992	0.333	0.656	1	UC_NI	GLUL
0.00168718	-0.724695	0.657	0.906	1	UC_NI	MGLL
0.00171543	-0.719704	0.204	0.531	1	UC_NI	P2RX4
0.00172417	0.303477	0.176	0	1	UC_I	PDCD5
0.00174695	0.471803	0.296	0.031	1	UC_I	NUDT8
0.00175825	1.01751	0.565	0.25	1	UC_I	FABP2
0.00206461	-0.437641	0.037	0.25	1	UC_NI	HIST1H4E
0.00214414	0.840585	0.583	0.344	1	UC_I	TSPO
0.00222502	1.10901	0.5	0.219	1	UC_I	PI3
0.00237033	-0.748078	0.176	0.438	1	UC_NI	TMEM56
0.00238578	0.25968	0.167	0	1	UC_I	FEM1B
0.00238578	0.406414	0.167	0	1	UC_I	NARF
0.00238578	0.279559	0.167	0	1	UC_I	AZGP1
0.00238578	0.285748	0.167	0	1	UC_I	REXO2
0.00240516	-0.568615	0.833	0.812	1	UC_NI	CLDN7
0.00254072	-0.729513	0.167	0.469	1	UC_NI	RIF1
0.00254636	-0.330381	0.037	0.25	1	UC_NI	GULP1
0.00263533	0.86466	0.667	0.344	1	UC_I	HSPA5
0.00263867	-0.265813	0.037	0.25	1	UC_NI	CLIP2
0.0026539	-0.823678	0.704	0.812	1	UC_NI	SPATS2L
0.00284653	-0.437736	0.083	0.344	1	UC_NI	TMEM236
0.00296815	-0.759123	0.315	0.562	1	UC_NI	NSD3
0.0030572	-0.798924	0.435	0.75	1	UC_NI	QSOX1
0.00329473	0.423864	0.157	0	1	UC_I	STAU2
0.00329473	0.262589	0.157	0	1	UC_I	FAF2
0.00329473	0.291393	0.157	0	1	UC_I	SPG21
0.0033843	-0.562414	0.028	0.219	1	UC_NI	CLDN8
0.00338921	-0.728638	0.454	0.719	1	UC_NI	HIST1H2AC
0.00345689	0.446352	0.259	0.031	1	UC_I	ADGRG6
0.00357025	0.746695	0.38	0.094	1	UC_I	C11orf86
0.00358187	-0.626608	0.25	0.562	1	UC_NI	BAZ1A
0.00358262	0.527608	0.259	0.031	1	UC_I	RHOT2
0.0036329	-0.628061	0.954	1	1	UC_NI	IFI27
0.00370506	0.732699	0.472	0.188	1	UC_I	SEC31A
0.00371468	-0.811376	0.37	0.656	1	UC_NI	CTTNBP2NL
0.00372807	0.448796	0.509	0.188	1	UC_I	DUSP6
0.0037864	0.754713	0.741	0.656	1	UC_I	RSRP1
0.00379117	-0.621509	0.546	0.781	1	UC_NI	CD2AP
0.00380398	-0.710337	0.602	0.812	1	UC_NI	RAB11FIP1
0.00393086	-0.353161	0.019	0.188	1	UC_NI	AC093827.4
0.00396063	-0.283422	0.028	0.219	1	UC_NI	HCG27
0.00399458	-0.673827	0.093	0.344	1	UC_NI	MTRNR2L10
0.00404597	0.493131	0.38	0.094	1	UC_I	FERMT1
0.00407478	-0.539061	0.157	0.438	1	UC_NI	ARHGAP17
0.00410734	-0.788619	0.259	0.5	1	UC_NI	NAAA
0.00414567	-0.975845	0.148	0.375	1	UC_NI	HIST1H2BD
0.00414581	0.538986	0.269	0.031	1	UC_I	NXPE4
0.00428076	-0.449428	0.019	0.188	1	UC_NI	IL3RA
0.00437449	0.401506	0.259	0.031	1	UC_I	SEC23B
0.00438707	0.718986	0.454	0.156	1	UC_I	PIM3
0.00453194	-0.448231	0.13	0.406	1	UC_NI	FRMD1
0.00454171	0.339274	0.148	0	1	UC_I	AATK
0.00454171	0.265003	0.148	0	1	UC_I	ELOVL7
0.00454171	0.397252	0.148	0	1	UC_I	SH3D21
0.00454171	0.307236	0.148	0	1	UC_I	SLC37A3
0.00470841	0.594779	0.324	0.062	1	UC_I	XDH
0.00491541	0.8038	0.731	0.594	1	UC_I	ZFP36
0.00497057	0.453609	0.417	0.125	1	UC_I	SEC22B
0.00500504	0.690913	0.472	0.188	1	UC_I	SETX
0.00502504	0.400976	0.25	0.031	1	UC_I	SLC35E1
0.00515562	0.819486	0.528	0.219	1	UC_I	TIMP1
0.00522275	0.679143	0.37	0.094	1	UC_I	HBEGF
0.0052278	-0.710036	0.685	0.844	1	UC_NI	MARCKS
0.00523073	0.940971	0.602	0.312	1	UC_I	RHOB
0.00529121	-0.869592	0.352	0.5	1	UC_NI	SLC9A3
0.00534568	0.425018	0.324	0.094	1	UC_I	IDH1
0.0055146	0.759411	0.75	0.562	1	UC_I	S100A14
0.00553536	0.578631	0.25	0.031	1	UC_I	CXCL3
0.00563711	-0.648499	0.222	0.469	1	UC_NI	PAK1
0.00570652	-1.18112	0.741	0.812	1	UC_NI	TPM1
0.00586246	-0.697265	0.148	0.406	1	UC_NI	CBLB
0.00588174	-0.576656	0.111	0.344	1	UC_NI	SLC22A5
0.00589255	0.572728	0.259	0.031	1	UC_I	SERPINB5
0.00615488	-0.78673	0.324	0.5	1	UC_NI	ERBB3
0.00624583	0.978202	0.889	0.75	1	UC_I	RPL28
0.00625031	0.302427	0.139	0	1	UC_I	NUP214
0.00625031	0.395582	0.139	0	1	UC_I	PARP8
0.00625031	0.298859	0.139	0	1	UC_I	RAB11FIP4
0.00628113	-0.623861	0.907	0.969	1	UC_NI	FXYD3
0.00631207	0.608878	0.481	0.188	1	UC_I	RARRES1
0.00638675	0.547432	0.269	0.094	1	UC_I	SDF2L1
0.00652418	0.585843	0.361	0.094	1	UC_I	TRABD
0.00689377	-0.61911	0.343	0.625	1	UC_NI	NEDD9
0.00701279	0.441101	0.361	0.094	1	UC_I	ATP11B
0.00720238	-0.308483	0.241	0.125	1	UC_NI	WTAP
0.00721341	0.342048	0.241	0.031	1	UC_I	PFKFB2
0.00725289	0.646028	0.222	0.031	1	UC_I	SPINK5
0.00730691	0.879948	0.685	0.531	1	UC_I	RPL15
0.00744236	-0.671297	0.843	0.969	1	UC_NI	TFF3
0.00749623	0.425989	0.25	0.031	1	UC_I	ALS2CL
0.00760892	-1.00012	0.019	0.156	1	UC_NI	OTOP2
0.00778522	0.395867	0.25	0.031	1	UC_I	GPATCH2
0.00781357	0.495636	0.231	0.031	1	UC_I	SIAE
0.00790159	-0.649856	0.361	0.656	1	UC_NI	RNF19A
0.00797383	0.571018	0.491	0.219	1	UC_I	COPE
0.00799296	-0.814109	0.148	0.312	1	UC_NI	TMPO
0.00802172	-0.635413	0.306	0.531	1	UC_NI	C1orf21
0.00824712	-0.662823	0.25	0.531	1	UC_NI	FKBP1A
0.00825743	-0.685682	0.25	0.531	1	UC_NI	GTF2I
0.00825923	0.524359	0.38	0.25	1	UC_I	RPN2
0.00841389	0.475762	0.278	0.062	1	UC_I	PSMC4
0.00842999	0.830902	0.602	0.406	1	UC_I	COX7B
0.00845501	0.660893	0.315	0.094	1	UC_I	TOMM20
0.00856538	-0.434058	0.102	0.344	1	UC_NI	TAB3
0.00858919	0.298598	0.13	0	1	UC_I	CDC27
0.00858919	0.279102	0.13	0	1	UC_I	ICAM2
0.00858919	0.270952	0.13	0	1	UC_I	KLHL20
0.00858919	0.315781	0.13	0	1	UC_I	MARCH2
0.00862818	0.523265	0.343	0.094	1	UC_I	MIF
0.00869236	0.752623	0.806	0.656	1	UC_I	CALM2
0.00879044	1.06527	0.639	0.469	1	UC_I	RPL35
0.00890928	0.651913	0.231	0.031	1	UC_I	UNC13D
0.00891456	-0.601699	0.148	0.25	1	UC_NI	SRPK1
0.00904358	0.560669	0.343	0.156	1	UC_I	IGF2BP2
0.00914455	0.310229	0.241	0.031	1	UC_I	LRBA
0.00915789	0.250679	0.241	0.031	1	UC_I	MFSD14B
0.00930027	0.56001	0.398	0.125	1	UC_I	TSC22D2
0.00931741	0.767887	0.491	0.281	1	UC_I	OCIAD1
0.00971846	0.901091	0.685	0.625	1	UC_I	RPL7A
0.00979589	0.983885	0.778	0.625	1	UC_I	RPL30
0.00994343	0.64361	0.333	0.125	1	UC_I	LMAN1
0.010073	-0.322156	0.111	0.031	1	UC_NI	ANKRD13A
0.0100978	-0.558574	0.259	0.531	1	UC_NI	ACOX1
0.0101418	0.918604	0.38	0.219	1	UC_I	CTSE
0.0103394	-0.408534	0.056	0.25	1	UC_NI	HINFP
0.0104263	0.668428	0.361	0.25	1	UC_I	RPL4
0.0104288	-0.990646	0.407	0.594	1	UC_NI	GUCA2A
0.0104722	-0.813472	0.37	0.594	1	UC_NI	NT5C3A
0.0105339	0.654276	0.435	0.156	1	UC_I	ALDOB
0.0106583	0.571089	0.296	0.062	1	UC_I	PITPNM1
0.011279	0.531951	0.231	0.031	1	UC_I	MSLN
0.0117824	0.974811	0.694	0.625	1	UC_I	HSP90B1
0.0117887	0.269595	0.12	0	1	UC_I	ACE
0.0118172	0.370611	0.287	0.062	1	UC_I	AC021218.1
0.011916	0.84533	0.667	0.438	1	UC_I	SSR4
0.0122556	0.480091	0.296	0.125	1	UC_I	RPL22L1
0.0124911	-0.671899	0.157	0.062	1	UC_NI	DUSP3
0.0125693	0.492036	0.343	0.094	1	UC_I	MAVS
0.0127021	-0.522312	0.176	0.438	1	UC_NI	PTPRR
0.0127427	0.63486	0.565	0.312	1	UC_I	ARF6
0.0127944	-0.326605	0.028	0.188	1	UC_NI	CAMK1D
0.0128968	-0.491649	0.148	0.375	1	UC_NI	OPN3
0.0129587	0.734213	0.231	0.031	1	UC_I	C2CD4B
0.0130911	1.07163	0.75	0.625	1	UC_I	RPS8
0.0131248	0.428195	0.287	0.062	1	UC_I	GSK3B
0.0135988	-0.575436	0.352	0.625	1	UC_NI	CCDC68
0.013677	0.440495	0.269	0.062	1	UC_I	RGS2
0.0137837	0.301695	0.213	0.031	1	UC_I	MET
0.0138445	0.480437	0.231	0.031	1	UC_I	C6orf141
0.0138746	0.586487	0.231	0.031	1	UC_I	GLB1
0.013907	0.55757	0.269	0.062	1	UC_I	CBR1
0.013983	0.876042	0.519	0.312	1	UC_I	COL17A1
0.0141479	-0.755752	0.528	0.75	1	UC_NI	MIR194-2HG
0.0141969	0.335224	0.213	0.031	1	UC_I	CCT3
0.0142952	0.568921	0.269	0.062	1	UC_I	POLR2K
0.0146559	0.76922	0.361	0.188	1	UC_I	FABP5
0.014709	0.863883	0.38	0.219	1	UC_I	GMDS
0.0147415	-0.32477	0.093	0.312	1	UC_NI	CHML
0.0149211	0.575371	0.296	0.188	1	UC_I	MYDGF
0.0149409	-0.616074	0.148	0.375	1	UC_NI	HIST1H2BF
0.0154639	0.466149	0.222	0.031	1	UC_I	MGAT2
0.0155732	-0.927369	0.491	0.562	1	UC_NI	LIPH
0.0158275	0.343902	0.213	0.031	1	UC_I	CFTR
0.0158401	0.725152	0.472	0.281	1	UC_I	NDUFB7
0.0159245	0.851905	0.583	0.5	1	UC_I	RPL7
0.0159385	0.816101	0.833	0.688	1	UC_I	CYSTM1
0.0160212	0.750712	0.602	0.375	1	UC_I	TXNDC17
0.0161394	-0.457594	0.102	0.312	1	UC_NI	SLC9A3R2
0.0162885	0.48298	0.213	0.031	1	UC_I	CD320
0.0163454	0.788584	0.333	0.094	1	UC_I	SI
0.0164213	-0.344848	0.102	0.031	1	UC_NI	SLC25A16
0.0167537	-0.614721	0.315	0.469	1	UC_NI	IFNGR2
0.0169237	-0.787343	0.25	0.5	1	UC_NI	MAN1A1
0.0170295	0.83701	0.704	0.562	1	UC_I	RPS11
0.0174257	0.594351	0.37	0.156	1	UC_I	IL18
0.0175454	1.0125	0.935	0.938	1	UC_I	TFF1
0.017836	0.436798	0.278	0.062	1	UC_I	PPP4R1
0.018282	-0.456313	0.13	0.094	1	UC_NI	RUFY2
0.0183477	0.523831	0.352	0.125	1	UC_I	HLA-DRA
0.0184817	-0.34377	0.009	0.125	1	UC_NI	LINC00923
0.0185287	-0.575733	0.574	0.75	1	UC_NI	CA12
0.0185301	0.445518	0.324	0.094	1	UC_I	EDEM3
0.0185358	-0.446954	0.111	0.312	1	UC_NI	EXPH5
0.018566	-0.593313	0.12	0.344	1	UC_NI	WWP2
0.0185931	0.735538	0.407	0.156	1	UC_I	ANXA1
0.0188089	-0.661463	0.213	0.469	1	UC_NI	SMIM5
0.0189724	-0.73476	0.306	0.5	1	UC_NI	FAM107B
0.0190735	0.583576	0.556	0.344	1	UC_I	CALM3
0.0191252	0.606272	0.426	0.219	1	UC_I	PLIN3
0.0191698	0.507035	0.324	0.094	1	UC_I	TMEM106B
0.0192618	-0.50197	0.296	0.562	1	UC_NI	MED13
0.019314	-0.707432	0.065	0.219	1	UC_NI	TBX10
0.0194363	0.322936	0.213	0.031	1	UC_I	NDUFS2
0.0198124	0.626292	0.38	0.156	1	UC_I	C19orf70
0.0201283	-0.642355	0.167	0.375	1	UC_NI	SYTL5
0.0201403	0.916139	0.481	0.25	1	UC_I	SLC25A37
0.0202637	0.731831	0.519	0.281	1	UC_I	NAPRT
0.0203028	0.474608	0.361	0.125	1	UC_I	POLR2H
0.0204763	0.689546	0.602	0.344	1	UC_I	TCIM
0.0205433	-0.472322	0.083	0.281	1	UC_NI	WASHC2A
0.0206189	0.324147	0.639	0.875	1	UC_I	PLCG2
0.0209884	-0.557001	0.352	0.625	1	UC_NI	ID3
0.0211059	0.676524	0.519	0.406	1	UC_I	SERP1
0.0212769	-0.315946	0.352	0.625	1	UC_NI	ANKRD36C
0.02134	0.463186	0.343	0.125	1	UC_I	PTK6
0.021457	0.631231	0.667	0.531	1	UC_I	ITGA6
0.0215412	-0.723468	0.963	1	1	UC_NI	HLA-A
0.0221168	-0.513753	0.074	0.25	1	UC_NI	BCL2L11
0.0221484	0.429715	0.25	0.062	1	UC_I	TCF12
0.0221488	0.273837	0.102	0	1	UC_I	TRIM73
0.0221488	0.25409	0.102	0	1	UC_I	CNPY3
0.0221488	0.329737	0.102	0	1	UC_I	KCP
0.0225483	0.432313	0.259	0.062	1	UC_I	AHI1
0.0231925	-0.452823	0.481	0.75	1	UC_NI	MLPH
0.0234777	-0.480427	0.12	0.25	1	UC_NI	RICTOR
0.0235099	0.3945	0.435	0.188	1	UC_I	ADAM9
0.0235592	0.575582	0.593	0.344	1	UC_I	HK2
0.0235604	0.833294	0.676	0.594	1	UC_I	FOSB
0.0236251	0.455619	0.315	0.125	1	UC_I	PPP1R14B
0.0237918	0.291774	0.204	0.031	1	UC_I	RNASEK
0.0238422	0.550045	0.769	0.531	1	UC_I	ID1
0.0239185	-0.474836	0.148	0.375	1	UC_NI	THBS1
0.0240867	-0.37352	0.083	0.281	1	UC_NI	TMEM37
0.0243651	-0.31953	0.157	0.062	1	UC_NI	REXO1
0.0244918	-0.470364	0.111	0.312	1	UC_NI	CAPN9
0.0250888	-0.576135	0.667	0.844	1	UC_NI	SMIM14
0.0255539	0.474385	0.306	0.125	1	UC_I	GUSB
0.0255859	0.570439	0.509	0.406	1	UC_I	EEF2
0.0262015	-0.511429	0.435	0.594	1	UC_NI	HSD17B11
0.0264024	-0.295919	0.148	0.375	1	UC_NI	CREBRF
0.026786	-0.821907	0.287	0.531	1	UC_NI	SLC26A2
0.0268213	-0.311377	0.037	0.188	1	UC_NI	MX1
0.0268609	-0.415692	0.12	0.188	1	UC_NI	KLHL36
0.0269677	0.400378	0.204	0.031	1	UC_I	RALB
0.0276864	0.285275	0.194	0.031	1	UC_I	GMPPB
0.0278523	0.451253	0.472	0.219	1	UC_I	FAM84A
0.0280663	0.509722	0.435	0.25	1	UC_I	ATP5PO
0.0281	-0.25633	0.037	0.188	1	UC_NI	BTNL8
0.0284813	0.619944	0.5	0.5	1	UC_I	RPL23A
0.0288205	0.692527	0.463	0.219	1	UC_I	BACE2
0.0289339	0.609967	0.704	0.469	1	UC_I	ATP5PF
0.0291117	0.600102	0.519	0.312	1	UC_I	PDIA4
0.0291326	0.564225	0.296	0.125	1	UC_I	TNFRSF14-AS1
0.0292572	0.725073	0.611	0.469	1	UC_I	EEF1D
0.0293413	0.637433	0.519	0.312	1	UC_I	HDLBP
0.0293494	-0.526166	0.194	0.281	1	UC_NI	SYTL4
0.02941	0.481797	0.278	0.094	1	UC_I	PPP1R16A
0.0296317	0.520941	0.852	0.688	1	UC_I	EIF1
0.0299343	-0.268256	0.111	0.062	1	UC_NI	C2orf72
0.0300069	-0.356636	0.056	0.219	1	UC_NI	SCGB2A1
0.0300245	-0.32933	0.037	0.188	1	UC_NI	GKAP1
0.0302115	0.431656	0.296	0.125	1	UC_I	PSMC6
0.0304519	0.619346	0.75	0.562	1	UC_I	CDC42EP5
0.0304959	0.553708	0.593	0.406	1	UC_I	KLF2
0.030919	0.830648	0.722	0.594	1	UC_I	HSPA1B
0.0310546	0.460731	0.241	0.062	1	UC_I	VWA1
0.0311897	-0.302149	0.037	0.188	1	UC_NI	FAM122B
0.0311922	0.571811	0.389	0.25	1	UC_I	GLRX
0.0312502	-0.506041	0.176	0.344	1	UC_NI	MSL1
0.0313314	0.672857	0.713	0.688	1	UC_I	RPS3
0.0313732	0.348166	0.25	0.062	1	UC_I	ADH5
0.0317345	-0.385739	0.028	0.156	1	UC_NI	SBF2-AS1
0.0318111	0.478682	0.731	0.5	1	UC_I	SERPINB6
0.0321705	0.686025	0.537	0.312	1	UC_I	ATP5MC3
0.032348	0.43842	0.306	0.094	1	UC_I	DNAJC12
0.0323946	-0.387265	0.306	0.562	1	UC_NI	MXI1
0.0324145	-0.451325	0.435	0.688	1	UC_NI	ABHD3
0.032734	-0.442907	0.306	0.562	1	UC_NI	TRANK1
0.0329438	-0.716108	0.861	0.938	1	UC_NI	SAT1
0.0331358	-0.597024	0.194	0.406	1	UC_NI	EMP2
0.0331481	0.613203	0.454	0.406	1	UC_I	RPL23
0.0332091	0.527479	0.306	0.094	1	UC_I	APRT
0.0332812	-0.623391	0.343	0.531	1	UC_NI	DYNLRB1
0.033411	0.619305	0.324	0.125	1	UC_I	TMEM248
0.0334274	0.559173	0.222	0.062	1	UC_I	SEC13
0.0334551	-0.430251	0.343	0.594	1	UC_NI	INAVA
0.033758	0.581697	0.176	0.031	1	UC_I	CXCL1
0.0338333	-0.639154	0.056	0.219	1	UC_NI	HIST1H2AE
0.0338586	-0.268745	0.056	0.219	1	UC_NI	ZNF358
0.0339422	0.473558	0.306	0.094	1	UC_I	AC020916.1
0.0341371	0.567038	0.361	0.156	1	UC_I	VPS29
0.0343704	0.745833	0.491	0.344	1	UC_I	RHOF
0.0345138	0.690718	0.583	0.406	1	UC_I	ATP5MG
0.0347783	-0.492647	0.343	0.594	1	UC_NI	FBXO32
0.0348907	-0.429309	0.111	0.281	1	UC_NI	DNPEP
0.0349429	0.451511	0.176	0.031	1	UC_I	CRYBG3
0.0351026	0.484565	0.231	0.062	1	UC_I	MYEOV
0.0355494	0.300662	0.194	0.031	1	UC_I	KIFC2
0.0356413	0.344104	0.194	0.031	1	UC_I	MPZL1
0.0361689	-0.739078	0.769	0.875	1	UC_NI	TCF7L2
0.0363823	0.355705	0.176	0.031	1	UC_I	TPD52L2
0.0364623	-0.430013	0.157	0.375	1	UC_NI	C1orf115
0.0367224	-0.42352	0.287	0.531	1	UC_NI	RB1CC1
0.0367896	-0.51404	0.083	0.25	1	UC_NI	CNN3
0.0368975	0.440781	0.315	0.156	1	UC_I	LSM3
0.0369455	0.521343	0.472	0.281	1	UC_I	SLC25A6
0.0370706	0.347846	0.954	1	1	UC_I	KRT8
0.0372603	-0.272268	0.75	0.938	1	UC_NI	CD164
0.0379317	0.26972	0.444	0.219	1	UC_I	EPHA2
0.0379991	-0.451139	0.917	0.938	1	UC_NI	TSPAN1
0.038427	-0.455537	0.102	0.062	1	UC_NI	MUS81
0.0385337	-0.279392	0.287	0.156	1	UC_NI	ITFG1
0.0387455	-0.384025	0.157	0.375	1	UC_NI	SMIM6
0.0387784	-0.41033	0.324	0.562	1	UC_NI	TNRC6B
0.0390508	-0.420981	0.074	0.25	1	UC_NI	DIO3OS
0.0391001	-0.481362	0.37	0.5	1	UC_NI	PAWR
0.0391876	0.2776	0.231	0.062	1	UC_I	TSPAN6
0.0393366	0.305834	0.194	0.031	1	UC_I	FBXL6
0.0393791	0.503811	0.287	0.094	1	UC_I	SOX9
0.0393899	0.400329	0.713	0.656	1	UC_I	CSTB
0.0395099	-0.342931	0.157	0.375	1	UC_NI	PRKCI
0.0395764	-0.370938	0.139	0.344	1	UC_NI	OSBPL1A
0.0400495	-0.485582	0.028	0.156	1	UC_NI	HDAC5
0.0400916	0.427596	0.296	0.094	1	UC_I	PLPP5
0.0402012	-0.402435	0.519	0.75	1	UC_NI	COX7A2
0.0402484	-0.317407	0.028	0.156	1	UC_NI	TFDP2
0.0402557	0.65025	0.611	0.438	1	UC_I	PPIA
0.0407459	0.34565	0.25	0.062	1	UC_I	TRPC4AP
0.0407991	-0.506959	0.481	0.531	1	UC_NI	VPS28
0.0410408	0.815848	0.602	0.5	1	UC_I	RPS13
0.0412802	-0.638091	0.093	0.25	1	UC_NI	ZNF440
0.0413594	0.680132	0.778	0.562	1	UC_I	EDF1
0.0415736	0.43757	0.343	0.156	1	UC_I	HSD17B12
0.0418587	0.390432	0.333	0.219	1	UC_I	CCDC47
0.0419804	0.307022	0.185	0.031	1	UC_I	AL390719.2
0.0420364	0.331092	0.231	0.062	1	UC_I	PPP1R1B
0.0421836	0.372436	0.296	0.094	1	UC_I	DAP
0.0425484	-0.631819	0.333	0.5	1	UC_NI	SLC2A13
0.0427913	-0.515196	0.102	0.281	1	UC_NI	FER1L6
0.0434412	-0.660621	0.278	0.5	1	UC_NI	RAB27A
0.0435085	-0.44385	0.083	0.25	1	UC_NI	SMARCC2
0.0435752	0.339255	0.296	0.094	1	UC_I	SLPI
0.0439802	0.440815	0.426	0.219	1	UC_I	LYPLA2
0.0440739	0.420393	0.343	0.281	1	UC_I	SEC11C
0.044308	0.9991	0.713	0.594	1	UC_I	RPL32
0.0446174	0.377758	0.241	0.062	1	UC_I	TMEM263
0.0447417	-0.671104	0.093	0.25	1	UC_NI	LEMD2
0.0449829	-0.622206	0.306	0.5	1	UC_NI	ZNF217
0.0453948	-0.528116	0.324	0.469	1	UC_NI	CMTM6
0.0454806	0.280039	0.185	0.031	1	UC_I	CCAR1
0.0456757	0.540346	0.5	0.312	1	UC_I	ARL4A
0.0456872	-0.281028	0.185	0.406	1	UC_NI	TPCN1
0.0458042	0.405953	0.38	0.156	1	UC_I	GNAI3
0.0459733	0.503594	0.315	0.125	1	UC_I	MCTP2
0.0460518	-0.267999	0.028	0.156	1	UC_NI	TOP2A
0.0462243	0.725308	0.463	0.25	1	UC_I	SULT1B1
0.0462613	0.459265	0.454	0.312	1	UC_I	HSPE1
0.0464503	-0.471263	0.148	0.312	1	UC_NI	RMND5A
0.046769	0.556805	0.296	0.125	1	UC_I	GNE
0.0469728	0.841408	0.741	0.688	1	UC_I	RPL18A
0.0469792	0.705316	0.454	0.281	1	UC_I	SEMA3B
0.0471703	-0.719811	0.167	0.219	1	UC_NI	SPNS2
0.0471903	-0.424155	0.12	0.25	1	UC_NI	PEX1
0.0472301	0.788736	0.657	0.5	1	UC_I	RPL24
0.0472522	-0.42618	0.157	0.344	1	UC_NI	POLE4
0.0474743	-0.628934	0.12	0.25	1	UC_NI	IL1R2
0.0478217	0.276815	0.185	0.031	1	UC_I	CCDC125
0.0478491	0.735366	0.815	0.719	1	UC_I	RPL29
0.0479257	0.763665	0.435	0.219	1	UC_I	PDZK1IP1
0.047966	0.7668	0.389	0.281	1	UC_I	CEBPD
0.0482748	-0.630064	0.306	0.469	1	UC_NI	TAOK3
0.048817	0.545184	0.574	0.406	1	UC_I	AES
0.0491064	0.730316	0.528	0.375	1	UC_I	RPL22
0.0493188	-0.437711	0.491	0.688	1	UC_NI	SMCHD1
0.0495304	0.336705	0.176	0.031	1	UC_I	JMJD6
0.049646	-0.448011	0.278	0.5	1	UC_NI	SCIN
0.0496876	0.333813	0.231	0.062	1	UC_I	PRDX4
0.0496903	0.53198	0.361	0.156	1	UC_I	AKAP17A
0.0498712	-0.466733	0.333	0.375	1	UC_NI	PANK3
0.0500478	0.36697	0.241	0.094	1	UC_I	CPNE3
0.0500874	-0.708364	0.648	0.562	1	UC_NI	CKB
0.0501966	-0.291047	0.213	0.438	1	UC_NI	PLOD2
0.0506953	0.603282	0.315	0.188	1	UC_I	HSPH1
0.0507233	0.257233	0.176	0.031	1	UC_I	PPP1R9A
0.0508755	0.841968	0.722	0.531	1	UC_I	RPL9
0.0510557	0.381016	0.259	0.094	1	UC_I	RNF145
0.0514443	-0.615733	0.231	0.375	1	UC_NI	KMT2A
0.0516106	0.307664	0.185	0.031	1	UC_I	GARS
0.0518375	-0.285986	0.185	0.156	1	UC_NI	NEO1
0.0520475	-0.295693	0.019	0.125	1	UC_NI	HRASLS2
0.0520924	0.372338	0.352	0.156	1	UC_I	CAPN1
0.0522274	0.459871	0.259	0.094	1	UC_I	GPR35
0.0522337	0.261021	0.241	0.062	1	UC_I	SLC25A39
0.0522672	0.300034	0.185	0.031	1	UC_I	SMIM24
0.0524895	0.367315	0.546	0.656	1	UC_I	CHCHD2
0.0525737	0.287579	0.185	0.031	1	UC_I	ZC3HAV1
0.0526357	0.394555	0.167	0.031	1	UC_I	PLD3
0.0526462	0.384116	0.204	0.062	1	UC_I	C1QBP
0.0529065	0.371844	0.306	0.125	1	UC_I	SH2D3A
0.0529762	0.440712	0.389	0.188	1	UC_I	GPX2
0.0530493	0.54479	0.546	0.312	1	UC_I	UQCRH
0.0533415	-0.807612	0.315	0.5	1	UC_NI	LPIN2
0.0537588	-0.494452	0.287	0.469	1	UC_NI	NDFIP2
0.0538622	0.643597	0.778	0.812	1	UC_I	RPL12
0.0538974	0.603015	0.491	0.344	1	UC_I	TMEM238
0.0540554	-0.444775	0.463	0.688	1	UC_NI	OPTN
0.0541105	0.671571	0.509	0.406	1	UC_I	RPL5
0.0541812	0.616822	0.657	0.562	1	UC_I	TPM4
0.0547502	0.548099	0.556	0.438	1	UC_I	PRDX5
0.0547581	-0.497641	0.333	0.562	1	UC_NI	MARCKSL1
0.0549249	-0.423501	0.167	0.344	1	UC_NI	BROX
0.0550517	-0.272773	1	1	1	UC_NI	MT-CO1
0.0551466	0.566532	0.435	0.219	1	UC_I	ASL
0.0552408	-0.497927	0.241	0.406	1	UC_NI	CPM
0.0555113	-0.46245	0.083	0.219	1	UC_NI	KMT2E-AS1
0.0557691	0.421706	0.37	0.219	1	UC_I	CISD3
0.0559261	0.378146	0.269	0.094	1	UC_I	LSM4
0.0562969	0.336121	0.306	0.125	1	UC_I	RNASET2
0.0563352	0.370699	0.37	0.156	1	UC_I	LPCAT4
0.0563983	0.307872	0.231	0.062	1	UC_I	NOXO1
0.056869	-0.398264	0.102	0.281	1	UC_NI	SECTM1
0.0569383	-0.449546	0.676	0.75	1	UC_NI	CFDP1
0.0569808	0.562151	0.769	0.562	1	UC_I	DYNLL1
0.0570395	0.736477	0.537	0.469	1	UC_I	RPL6
0.0571252	-0.26656	0.046	0.188	1	UC_NI	GRAMD1C
0.0572739	-0.3381	0.25	0.469	1	UC_NI	DENND1B
0.0573411	0.679322	0.667	0.562	1	UC_I	RPS9
0.05738	-0.62665	0.556	0.625	1	UC_NI	SCNN1A
0.0574482	-0.311906	0.037	0.156	1	UC_NI	THRB
0.0578934	-0.256688	0.019	0.125	1	UC_NI	ZNF552
0.0579342	-0.37127	0.509	0.719	1	UC_NI	SPINT1
0.0580052	0.481382	0.426	0.219	1	UC_I	PTBP1
0.0580587	-0.34243	0.065	0.188	1	UC_NI	BMPR1A
0.0585784	-0.253454	0.083	0.25	1	UC_NI	RASD2
0.0586232	0.675853	0.407	0.25	1	UC_I	ZBTB38
0.0586325	-0.616177	0.444	0.531	1	UC_NI	CAPN8
0.0593639	0.419758	0.333	0.219	1	UC_I	AKR1A1
0.0593992	-0.51146	0.694	0.844	1	UC_NI	KLF4
0.0594727	0.544932	0.306	0.125	1	UC_I	EIF1AX
0.0595119	0.484007	0.491	0.5	1	UC_I	SEC61B
0.0595555	0.429957	0.324	0.188	1	UC_I	ANP32B
0.0596042	-0.420568	0.204	0.375	1	UC_NI	FAM192A
0.0599899	0.433826	0.75	0.594	1	UC_I	SCP2
0.0599948	0.313717	0.213	0.062	1	UC_I	PITPNA
0.0604476	0.294428	0.167	0.031	1	UC_I	NUTF2
0.0609213	-0.574117	0.269	0.312	1	UC_NI	NFATC2IP
0.0610008	0.360089	0.278	0.094	1	UC_I	PLEKHA6
0.0611703	0.793193	0.694	0.5	1	UC_I	RPS4X
0.0611849	-0.584428	0.463	0.656	1	UC_NI	ATP6V1G1
0.0618209	0.649904	0.444	0.25	1	UC_I	CCL28
0.0619029	-0.308635	0.065	0.219	1	UC_NI	TBC1D1
0.0619436	2.04523	0.139	0.031	1	UC_I	REG1A
0.0619566	0.595411	0.37	0.219	1	UC_I	NDUFA3
0.0619666	0.408388	0.296	0.125	1	UC_I	CTSC
0.0620943	-0.446927	0.083	0.156	1	UC_NI	SLC2A10
0.0621266	-0.629307	0.148	0.219	1	UC_NI	ACTR1A
0.0621687	0.426689	0.296	0.188	1	UC_I	NDUFS8
0.0624708	0.280936	0.278	0.094	1	UC_I	SH3BGRL
0.0625517	0.628425	0.667	0.531	1	UC_I	MALL
0.0628635	0.499184	0.546	0.344	1	UC_I	FKBP2
0.0629028	0.733933	0.343	0.156	1	UC_I	MIR222HG
0.0629506	0.276261	0.315	0.125	1	UC_I	G3BP1
0.0630811	0.616692	0.5	0.375	1	UC_I	TMEM30A
0.0633386	-0.428675	0.083	0.219	1	UC_NI	SHKBP1
0.0638296	0.288457	0.167	0.031	1	UC_I	DOPEY1
0.0641244	-0.499931	0.269	0.438	1	UC_NI	SORL1
0.0642577	0.54824	0.407	0.344	1	UC_I	NDUFA13
0.0643789	-0.308561	0.176	0.375	1	UC_NI	STAG2
0.0644034	-0.658099	0.324	0.531	1	UC_NI	NET1
0.0644239	0.643472	0.435	0.281	1	UC_I	EEF1B2
0.0644456	0.328442	0.231	0.062	1	UC_I	DMXL1
0.0650838	0.304663	0.269	0.094	1	UC_I	COA4
0.0652736	0.691397	0.519	0.375	1	UC_I	PABPC1
0.065533	-0.288032	0.056	0.188	1	UC_NI	PCBD2
0.0655536	-0.551731	0.537	0.625	1	UC_NI	HIST1H1C
0.0655702	0.344268	0.176	0.031	1	UC_I	RHOBTB3
0.065746	0.482162	0.861	0.812	1	UC_I	H3F3B
0.0657841	0.268992	0.167	0.031	1	UC_I	FAM214B
0.0662837	0.538773	0.667	0.469	1	UC_I	TUBB4B
0.0662915	-0.443365	0.102	0.156	1	UC_NI	SNRNP35
0.0664633	0.253324	0.176	0.031	1	UC_I	SRP72
0.066676	-0.27565	0.278	0.5	1	UC_NI	CLDN23
0.0666824	0.309027	0.278	0.094	1	UC_I	DNAJA4
0.0668825	-0.535451	0.037	0.156	1	UC_NI	STIM1
0.0669329	0.330655	0.204	0.062	1	UC_I	TSPYL1
0.0670227	0.652914	0.463	0.312	1	UC_I	NDUFA4
0.0670758	0.582741	0.444	0.25	1	UC_I	TPSG1
0.067331	0.256216	0.176	0.031	1	UC_I	ZNF770
0.0680202	0.653456	0.704	0.781	1	UC_I	HSPA1A
0.068406	-0.414069	0.204	0.406	1	UC_NI	SULT1A1
0.0684101	-0.423145	0.259	0.344	1	UC_NI	SLC25A25-AS1
0.0684761	0.536013	0.454	0.406	1	UC_I	INF2
0.0687257	0.491662	0.324	0.156	1	UC_I	PLCE1
0.0689434	0.413132	0.509	0.281	1	UC_I	TPI1
0.0693817	1.90401	0.352	0.188	1	UC_I	SPINK4
0.0694365	0.522752	0.407	0.219	1	UC_I	ARHGAP26
0.0704354	-0.262524	0.13	0.312	1	UC_NI	KCNMA1
0.0704494	-0.480389	0.231	0.406	1	UC_NI	PRR15L
0.0708295	0.611763	0.157	0.031	1	UC_I	IFI6
0.0714732	0.554688	0.389	0.188	1	UC_I	ODC1
0.0719575	0.309193	0.315	0.125	1	UC_I	MFSD6
0.0721552	0.406219	0.537	0.312	1	UC_I	NAMPT
0.0721837	0.463995	0.324	0.312	1	UC_I	TMEM258
0.0722953	0.497313	0.556	0.438	1	UC_I	NT5C
0.0724815	-0.747426	0.667	0.812	1	UC_NI	MUC1
0.0727298	0.527633	0.843	0.781	1	UC_I	S100P
0.0731003	0.350677	0.222	0.062	1	UC_I	PLP2
0.0734245	-0.348759	0.13	0.312	1	UC_NI	RPS6KA5
0.0734434	0.670918	0.269	0.125	1	UC_I	SBNO2
0.0736227	-0.271814	0.13	0.312	1	UC_NI	RBL2
0.0736992	0.44132	0.398	0.281	1	UC_I	AC009133.1
0.0739135	0.282012	0.157	0.031	1	UC_I	RPS6KB1
0.0739238	0.320514	0.157	0.031	1	UC_I	QTRT1
0.0744572	0.44331	0.222	0.094	1	UC_I	SOCS3
0.0745385	0.570336	0.167	0.031	1	UC_I	ANGPTL4
0.0747492	0.376316	0.398	0.188	1	UC_I	CEBPB
0.0748574	0.383455	0.407	0.344	1	UC_I	ATP5F1C
0.0752481	-0.394312	0.87	0.906	1	UC_NI	DST
0.0757353	-0.465684	0.38	0.594	1	UC_NI	SHROOM3
0.0763573	-0.545755	0.343	0.5	1	UC_NI	RAP1A
0.0763894	-0.327013	0.472	0.469	1	UC_NI	SLC44A1
0.0764079	0.391143	0.222	0.062	1	UC_I	SAMD9L
0.076435	0.45321	0.426	0.312	1	UC_I	ZNHIT1
0.07647	0.369577	0.269	0.125	1	UC_I	GPT
0.0765124	0.389847	0.315	0.156	1	UC_I	ZDHHC3
0.0767219	0.542855	0.361	0.281	1	UC_I	NPM1
0.0768925	0.274216	0.157	0.031	1	UC_I	NUTM2A-AS1
0.0769384	0.481346	0.565	0.344	1	UC_I	GOLM1
0.0769684	-0.318344	0.204	0.406	1	UC_NI	MKLN1
0.0770107	0.418672	0.269	0.094	1	UC_I	REL
0.0773308	0.341037	0.259	0.094	1	UC_I	TKT
0.0774978	0.364699	0.324	0.312	1	UC_I	UQCRC2
0.0775898	-0.661819	0.111	0.188	1	UC_NI	SBNO1
0.0779117	0.368487	0.25	0.125	1	UC_I	MBD2
0.0783321	0.354051	0.352	0.156	1	UC_I	HNRNPA1
0.0785373	0.386427	0.185	0.094	1	UC_I	FKBP11
0.0794125	0.346948	0.213	0.062	1	UC_I	ERLIN1
0.0795141	0.284561	0.426	0.219	1	UC_I	IBTK
0.0796348	0.554603	0.454	0.375	1	UC_I	RAB1A
0.0796386	0.485055	0.417	0.219	1	UC_I	GDI2
0.0797201	-0.431317	0.315	0.438	1	UC_NI	STAU1
0.0799628	0.370358	0.315	0.125	1	UC_I	ABHD17A
0.0799726	0.385794	0.444	0.344	1	UC_I	SYNGR2
0.0801784	0.399299	0.407	0.219	1	UC_I	RAD23B
0.0802952	-0.465079	0.204	0.344	1	UC_NI	ADIPOR2
0.0808931	0.367729	0.157	0.031	1	UC_I	YAE1D1
0.0809612	0.278957	0.204	0.062	1	UC_I	VDR
0.0812292	-0.498357	0.157	0.344	1	UC_NI	YPEL3
0.0813909	0.524273	0.296	0.156	1	UC_I	ATP5MC1
0.0817927	0.273575	0.157	0.031	1	UC_I	SLC25A29
0.0818926	-0.570713	0.324	0.375	1	UC_NI	PJA2
0.0821724	-0.431741	0.343	0.562	1	UC_NI	APOBR
0.0821837	-0.359064	0.056	0.125	1	UC_NI	CACNB3
0.0821963	-0.376254	0.111	0.25	1	UC_NI	MTHFD2L
0.082199	-0.347038	0.167	0.344	1	UC_NI	SLC9A2
0.0824833	0.275431	0.222	0.062	1	UC_I	STT3A
0.082869	0.286699	0.222	0.094	1	UC_I	PTRHD1
0.0828834	-0.370594	0.093	0.219	1	UC_NI	SDCCAG8
0.0830585	0.501724	0.454	0.25	1	UC_I	SF3B6
0.083332	-0.510023	0.426	0.594	1	UC_NI	CGN
0.0834881	0.579753	0.593	0.438	1	UC_I	SERPINB1
0.0837727	-0.306663	0.074	0.219	1	UC_NI	ZFPL1
0.0839388	0.455428	0.204	0.062	1	UC_I	MECOM
0.0841389	0.277448	0.167	0.031	1	UC_I	AAGAB
0.0843766	0.263343	0.157	0.031	1	UC_I	FOSL1
0.0844488	-0.496244	0.102	0.25	1	UC_NI	DNAJC13
0.084479	0.531253	0.667	0.469	1	UC_I	SLC25A3
0.0846291	-0.427289	0.213	0.406	1	UC_NI	SLC17A4
0.0847059	-0.409646	0.407	0.531	1	UC_NI	UBE2B
0.0847685	-0.486701	0.194	0.156	1	UC_NI	UGGT1
0.0848787	0.293003	0.5	0.281	1	UC_I	S100A16
0.0853782	0.538949	0.407	0.281	1	UC_I	PHPT1
0.0853817	0.25607	0.269	0.094	1	UC_I	PNP
0.0854439	0.288304	0.204	0.062	1	UC_I	MMADHC
0.0854911	0.390802	0.324	0.219	1	UC_I	MANF
0.0860059	0.256741	0.352	0.156	1	UC_I	PKP2
0.0861615	0.670278	0.491	0.344	1	UC_I	RPL10A
0.0864749	-0.550768	0.028	0.125	1	UC_NI	CETN3
0.0865573	0.505418	0.352	0.156	1	UC_I	MUC17
0.0871017	-0.286336	0.083	0.188	1	UC_NI	CRNKL1
0.0875772	0.406333	0.157	0.031	1	UC_I	GAS6
0.0877641	0.338596	0.185	0.062	1	UC_I	SORD
0.0877939	0.391338	0.389	0.188	1	UC_I	BHLHE40
0.0882008	0.705954	0.667	0.562	1	UC_I	RPL3
0.0882966	0.351209	0.528	0.312	1	UC_I	BAIAP2L1
0.08852	-0.327816	0.287	0.5	1	UC_NI	GADD45A
0.088555	0.330002	0.222	0.094	1	UC_I	NRAS
0.0889559	0.47677	0.37	0.219	1	UC_I	G3BP2
0.0893164	-0.270355	0.102	0.25	1	UC_NI	SNX30
0.0894173	-0.473086	0.37	0.562	1	UC_NI	NDRG1
0.0894627	0.461386	0.481	0.312	1	UC_I	CLCN3
0.0895326	-0.510843	0.028	0.125	1	UC_NI	C1orf56
0.090711	0.485978	0.269	0.125	1	UC_I	RAB25
0.0907924	0.318579	0.157	0.031	1	UC_I	KIF2A
0.0909526	0.618011	0.435	0.344	1	UC_I	RPL31
0.091571	-0.62401	0.065	0.156	1	UC_NI	UBA7
0.0916769	0.506501	0.333	0.188	1	UC_I	SSR3
0.0921689	0.444243	0.546	0.344	1	UC_I	SLC35A3
0.0932452	0.438162	0.602	0.594	1	UC_I	GSTP1
0.0933205	0.351595	0.241	0.094	1	UC_I	EIF3M
0.0936121	0.310828	0.204	0.062	1	UC_I	CCT6A
0.0945397	-0.468426	0.046	0.125	1	UC_NI	XRRA1
0.0947581	0.48474	0.361	0.188	1	UC_I	ARHGEF2
0.0948521	-0.401474	0.093	0.219	1	UC_NI	AL031777.3
0.095581	0.50605	0.315	0.156	1	UC_I	RAB6A
0.0963653	0.271934	0.213	0.094	1	UC_I	CMTR2
0.0966521	-0.284815	0.148	0.312	1	UC_NI	PINK1
0.0971066	-0.353212	0.074	0.188	1	UC_NI	CCDC117
0.0972424	-0.351151	0.056	0.188	1	UC_NI	LGALS9B
0.0974674	0.319679	0.204	0.062	1	UC_I	ATP6V1H
0.097682	0.287935	0.148	0.031	1	UC_I	MAST3
0.0977593	0.679578	0.583	0.406	1	UC_I	NKTR
0.0979144	0.380516	0.333	0.188	1	UC_I	USO1
0.0988018	0.363676	0.454	0.312	1	UC_I	MGST1
0.0988606	0.325586	0.343	0.25	1	UC_I	VCP
0.0990695	0.309402	0.241	0.094	1	UC_I	QARS
0.0990849	0.485241	0.25	0.094	1	UC_I	SDC1
0.0994296	0.27378	0.204	0.062	1	UC_I	XRN2
0.0995175	0.322692	1	1	1	UC_I	MT-CYB
0.0995446	-0.418836	0.324	0.531	1	UC_NI	PHF3
0.0999318	-0.385987	0.38	0.594	1	UC_NI	TNFSF10
0.100122	-0.258246	0.102	0.25	1	UC_NI	USP1
0.10044	0.405291	0.361	0.25	1	UC_I	DNAJC3
0.100615	0.437971	0.593	0.406	1	UC_I	DNAJB1
0.100801	-0.407456	0.204	0.375	1	UC_NI	FNIP1
0.101631	-0.263168	0.083	0.219	1	UC_NI	TNS3
0.102017	0.714054	0.546	0.375	1	UC_I	PLXNB2
0.102101	0.396869	0.259	0.094	1	UC_I	AVL9
0.102212	0.653103	0.657	0.5	1	UC_I	GRN
0.102336	0.542143	0.407	0.219	1	UC_I	BIRC6
0.102426	0.396004	0.259	0.094	1	UC_I	SETD5
0.102651	-0.37966	0.611	0.781	1	UC_NI	CAMK2N1
0.102999	-0.537452	0.185	0.219	1	UC_NI	OSBPL8
0.103232	0.605341	0.722	0.656	1	UC_I	ATP5F1E
0.103302	0.421143	0.417	0.219	1	UC_I	BCL3
0.10342	0.331818	0.37	0.375	1	UC_I	SSR2
0.103627	-0.368409	0.648	0.812	1	UC_NI	BLOC1S1
0.10385	0.337663	0.278	0.125	1	UC_I	COPZ1
0.104083	-0.294296	1	1	1	UC_NI	MT-ND3
0.104148	0.363807	0.259	0.094	1	UC_I	NRARP
0.104686	0.549333	0.417	0.219	1	UC_I	IRS2
0.104937	0.375739	0.315	0.156	1	UC_I	NDUFA6
0.105636	0.296783	0.38	0.188	1	UC_I	PPP1R15B
0.105733	-0.341359	0.093	0.188	1	UC_NI	MED8
0.105865	-0.32675	0.611	0.781	1	UC_NI	AKAP9
0.106114	-0.280936	0.083	0.219	1	UC_NI	CTDP1
0.106476	-0.254783	0.148	0.281	1	UC_NI	GOLPH3L
0.106678	0.25479	0.157	0.031	1	UC_I	C11orf71
0.106874	-0.494168	0.148	0.281	1	UC_NI	MAPKAPK2
0.106987	-0.351028	0.269	0.344	1	UC_NI	NOSIP
0.10725	-0.458592	0.231	0.375	1	UC_NI	IL13RA1
0.107445	0.425696	0.583	0.375	1	UC_I	RPLP0
0.107983	0.308401	0.565	0.594	1	UC_I	SLC38A2
0.108525	0.491671	0.778	0.812	1	UC_I	RPL13A
0.108671	0.397327	0.269	0.125	1	UC_I	ESYT2
0.108682	0.458559	0.944	0.844	1	UC_I	ACTG1
0.108937	0.390855	0.38	0.219	1	UC_I	PRKACB
0.108982	0.512525	0.491	0.406	1	UC_I	PRDX1
0.109026	0.646673	0.435	0.25	1	UC_I	PKP3
0.10914	-0.34773	0.213	0.375	1	UC_NI	NBR1
0.109416	0.287411	0.213	0.094	1	UC_I	GTF2A2
0.10963	-0.340766	0.065	0.188	1	UC_NI	WHAMM
0.110351	0.486344	0.426	0.312	1	UC_I	SURF4
0.110407	0.595879	0.296	0.125	1	UC_I	ARL8B
0.111746	-0.415885	0.12	0.219	1	UC_NI	CBFA2T2
0.113939	0.443827	0.565	0.375	1	UC_I	RAB11A
0.114086	0.597135	0.389	0.219	1	UC_I	ASPH
0.114099	0.365375	0.287	0.156	1	UC_I	FA2H
0.114462	-0.371582	0.269	0.438	1	UC_NI	ACAP2
0.114479	-0.383692	1	1	1	UC_NI	MALAT1
0.115338	0.503095	0.278	0.156	1	UC_I	NXPE1
0.115376	0.337964	0.315	0.188	1	UC_I	AP3S1
0.115649	0.260485	0.204	0.062	1	UC_I	MPDU1
0.115662	0.387522	0.407	0.375	1	UC_I	EIF2S2
0.115908	-0.315753	0.222	0.406	1	UC_NI	B3GALT5
0.116205	-0.571488	0.028	0.125	1	UC_NI	ZFYVE1
0.116641	-0.411306	0.148	0.219	1	UC_NI	TLN1
0.116863	0.386714	0.241	0.125	1	UC_I	NR4A2
0.117172	-0.54148	0.194	0.281	1	UC_NI	LGALS1
0.117358	0.390027	0.25	0.125	1	UC_I	CNPY2
0.117499	0.401921	0.398	0.219	1	UC_I	EIF3A
0.117552	-0.423733	0.12	0.188	1	UC_NI	CLOCK
0.117587	-0.35835	0.676	0.719	1	UC_NI	GPA33
0.117613	-0.348758	0.306	0.5	1	UC_NI	F2RL1
0.117724	0.332899	0.278	0.188	1	UC_I	RTRAF
0.11776	-0.582071	0.176	0.312	1	UC_NI	UBTF
0.119564	0.32419	0.222	0.094	1	UC_I	BDP1
0.120203	0.417799	0.62	0.5	1	UC_I	ATP5IF1
0.120232	0.376304	0.315	0.156	1	UC_I	PEBP1
0.120308	0.271588	0.204	0.062	1	UC_I	IPO7
0.120312	-0.255924	0.065	0.188	1	UC_NI	INPP5K
0.12035	-0.376935	0.324	0.5	1	UC_NI	TMBIM1
0.120484	0.555368	0.935	0.969	1	UC_I	PIGR
0.120747	0.252405	0.204	0.062	1	UC_I	ARFGAP1
0.120993	0.301297	0.194	0.062	1	UC_I	MID1IP1
0.121162	-0.546342	0.241	0.406	1	UC_NI	FZD5
0.121932	0.346212	0.269	0.125	1	UC_I	CRELD2
0.121956	-0.364414	0.602	0.75	1	UC_NI	N4BP2L2
0.12351	0.312404	0.241	0.094	1	UC_I	DNAJB11
0.123653	0.668468	0.324	0.156	1	UC_I	PMAIP1
0.124045	-0.602658	0.111	0.25	1	UC_NI	GBP2
0.124348	0.511473	0.685	0.562	1	UC_I	CDH17
0.124615	0.506162	0.343	0.188	1	UC_I	TMEM184A
0.124712	-0.25127	0.194	0.375	1	UC_NI	XPO1
0.125487	0.456599	0.5	0.375	1	UC_I	POLR2L
0.125559	0.352675	0.269	0.125	1	UC_I	RAPH1
0.125944	-0.479202	0.352	0.531	1	UC_NI	XRN1
0.126289	0.355898	0.148	0.031	1	UC_I	FAM213B
0.126372	0.279942	0.139	0.031	1	UC_I	GNAI2
0.126562	0.843946	0.741	0.625	1	UC_I	RPS27A
0.126809	0.380417	0.667	0.531	1	UC_I	YWHAB
0.127022	0.365998	0.185	0.062	1	UC_I	DMBT1
0.127297	0.283607	0.167	0.062	1	UC_I	MRPL50
0.127654	-0.275969	0.102	0.25	1	UC_NI	TMIGD1
0.127811	-0.601549	0.194	0.344	1	UC_NI	KIAA2013
0.128058	0.409942	0.88	0.875	1	UC_I	S100A10
0.128226	0.411737	0.38	0.25	1	UC_I	EIF4A1
0.128405	0.338833	0.231	0.094	1	UC_I	DDOST
0.128588	-0.302861	0.102	0.25	1	UC_NI	PHLPP2
0.129032	0.522732	0.824	0.719	1	UC_I	VMP1
0.129151	0.597583	0.38	0.25	1	UC_I	NR4A1
0.129317	0.393082	0.333	0.156	1	UC_I	TMEM8A
0.130829	-0.275107	0.111	0.25	1	UC_NI	C4orf19
0.130865	0.350686	0.296	0.219	1	UC_I	EIF5B
0.131139	0.448972	0.648	0.5	1	UC_I	CALR
0.131754	0.364249	0.139	0.031	1	UC_I	TOMM70
0.132506	0.298088	0.148	0.031	1	UC_I	DNM1L
0.133452	-0.261139	0.074	0.188	1	UC_NI	LENG1
0.133928	0.508978	0.704	0.531	1	UC_I	SON
0.134011	0.458734	0.204	0.094	1	UC_I	UBE2G1
0.134196	-0.442194	0.167	0.25	1	UC_NI	MDM4
0.134563	0.365404	0.269	0.156	1	UC_I	DIAPH2
0.134876	0.420255	0.287	0.125	1	UC_I	CAPRIN1
0.135147	0.269226	0.194	0.062	1	UC_I	TESK1
0.135253	-0.541214	0.204	0.312	1	UC_NI	RAB5B
0.135498	0.263397	0.139	0.031	1	UC_I	SOCS2
0.135675	-0.252679	0.25	0.438	1	UC_NI	DHX32
0.136023	0.273589	0.213	0.125	1	UC_I	DNAJB9
0.136899	0.329378	0.213	0.094	1	UC_I	TIMM13
0.137258	0.2845	0.148	0.031	1	UC_I	ZC3H12C
0.137279	0.263901	0.148	0.031	1	UC_I	TMCC1
0.137347	0.271173	0.296	0.25	1	UC_I	SDHC
0.137595	0.442691	0.435	0.25	1	UC_I	ERRFI1
0.137972	0.262901	0.231	0.094	1	UC_I	SURF1
0.13823	-0.305195	0.741	0.75	1	UC_NI	SQSTM1
0.138404	0.299486	0.287	0.125	1	UC_I	KCMF1
0.138412	-0.353058	0.093	0.219	1	UC_NI	NTN4
0.138572	0.501571	0.657	0.469	1	UC_I	HINT1
0.138589	-0.38609	0.241	0.344	1	UC_NI	DHRS3
0.1386	0.340463	0.602	0.531	1	UC_I	CDV3
0.138778	0.377449	0.287	0.125	1	UC_I	ASCC3
0.138906	-0.465569	0.731	0.688	1	UC_NI	SLC26A3
0.138973	0.301918	0.13	0.031	1	UC_I	PCCA
0.139371	-0.422056	0.241	0.375	1	UC_NI	RETSAT
0.139466	0.388242	0.241	0.094	1	UC_I	CYBC1
0.139676	-0.388728	0.204	0.375	1	UC_NI	NT5C2
0.13971	-0.377928	0.287	0.438	1	UC_NI	CLMN
0.139713	0.323152	0.185	0.062	1	UC_I	RCN1
0.139955	0.318735	0.731	0.75	1	UC_I	UBA52
0.140697	-0.392303	0.361	0.531	1	UC_NI	ERBIN
0.140912	0.336865	0.361	0.188	1	UC_I	TMEM14C
0.141069	0.257707	0.139	0.031	1	UC_I	TCERG1
0.14109	0.274513	0.222	0.094	1	UC_I	YTHDF2
0.14117	0.410853	0.306	0.156	1	UC_I	SMC5
0.141455	-0.33597	0.13	0.281	1	UC_NI	TRIM38
0.141865	-0.344848	0.157	0.312	1	UC_NI	TAP2
0.141916	0.534966	0.62	0.656	1	UC_I	RPL27A
0.142937	-0.360998	0.093	0.219	1	UC_NI	MBD6
0.14295	-0.257987	0.176	0.344	1	UC_NI	BAG6
0.143053	-0.271165	0.074	0.188	1	UC_NI	LCMT1
0.143519	-0.376379	0.287	0.469	1	UC_NI	RBCK1
0.143527	-0.400571	0.472	0.531	1	UC_NI	CXADR
0.144198	-0.575639	0.463	0.625	1	UC_NI	ETNK1
0.144425	0.380884	0.287	0.156	1	UC_I	DTX3L
0.144474	0.319869	0.241	0.094	1	UC_I	ADD1
0.14496	0.678847	0.926	0.844	1	UC_I	RPL41
0.145097	0.57514	0.778	0.75	1	UC_I	RPS19
0.14521	-0.478271	0.333	0.5	1	UC_NI	UACA
0.145276	0.315684	0.259	0.125	1	UC_I	CCNK
0.145303	-0.256026	0.176	0.344	1	UC_NI	FMO5
0.145391	0.478146	0.157	0.062	1	UC_I	TECPR1
0.145671	0.581945	0.38	0.219	1	UC_I	PGK1
0.145696	0.271526	0.176	0.062	1	UC_I	NCLN
0.145705	0.288805	0.324	0.156	1	UC_I	VPS37B
0.145997	0.469656	0.954	0.875	1	UC_I	LGALS3
0.146109	-0.34107	0.278	0.438	1	UC_NI	SLC16A9
0.146422	0.323734	0.25	0.125	1	UC_I	MAGT1
0.14659	-0.351073	0.102	0.156	1	UC_NI	RNF40
0.146711	0.432594	0.444	0.281	1	UC_I	ARL6IP4
0.146818	-0.3856	0.269	0.438	1	UC_NI	TJP1
0.147012	0.306041	0.269	0.125	1	UC_I	RALA
0.147099	0.338042	0.472	0.281	1	UC_I	RAB2A
0.147384	-0.337217	0.25	0.375	1	UC_NI	OGT
0.147711	0.263693	0.185	0.094	1	UC_I	STAT1
0.147768	0.492539	0.583	0.562	1	UC_I	RPL21
0.147941	-0.281791	0.176	0.344	1	UC_NI	EGFR
0.148153	0.468812	0.222	0.094	1	UC_I	CNOT1
0.14817	-0.527739	0.472	0.469	1	UC_NI	JMJD1C
0.148192	0.30305	0.269	0.156	1	UC_I	MDH1
0.148513	0.415	0.352	0.188	1	UC_I	BRD4
0.14858	0.281634	0.324	0.281	1	UC_I	UBE2J1
0.149075	-0.32582	0.13	0.281	1	UC_NI	GAN
0.149296	0.466509	0.306	0.156	1	UC_I	EIF4G3
0.149298	0.408073	0.417	0.25	1	UC_I	PPA1
0.149305	0.494165	0.472	0.469	1	UC_I	YBX1
0.149406	-0.352929	0.213	0.375	1	UC_NI	PADI2
0.149612	-0.364327	0.991	1	1	UC_NI	B2M
0.149631	0.262441	0.176	0.062	1	UC_I	CD99
0.149745	0.58196	0.565	0.406	1	UC_I	RPS5
0.149914	-0.316514	0.287	0.469	1	UC_NI	KIAA1217
0.150706	0.439314	0.417	0.375	1	UC_I	PDIA6
0.150909	-0.557665	0.204	0.25	1	UC_NI	LMBRD1
0.151009	0.488345	0.287	0.156	1	UC_I	CDK12
0.151572	-0.329715	0.157	0.219	1	UC_NI	TBRG1
0.151751	-0.289791	0.083	0.188	1	UC_NI	MED4
0.151862	0.286023	0.167	0.062	1	UC_I	WARS
0.15211	-0.478657	0.148	0.281	1	UC_NI	SFI1
0.152932	-0.358317	0.093	0.188	1	UC_NI	MRPL33
0.153109	0.277805	0.185	0.094	1	UC_I	RAD23A
0.153692	0.354713	0.241	0.094	1	UC_I	LUC7L
0.154488	0.287449	0.324	0.156	1	UC_I	IGFBP2
0.154961	-0.392253	0.583	0.688	1	UC_NI	UBL5
0.15539	0.350525	0.343	0.188	1	UC_I	ARL1
0.155989	0.330115	0.241	0.094	1	UC_I	FUOM
0.156604	-0.30744	0.157	0.281	1	UC_NI	PSMC1
0.156668	-0.338083	0.093	0.156	1	UC_NI	SLC10A3
0.156862	-0.276492	0.315	0.5	1	UC_NI	ZC3H15
0.157037	-0.619814	0.148	0.219	1	UC_NI	NUB1
0.157339	-0.289274	0.056	0.156	1	UC_NI	NUDT15
0.15736	-0.316813	0.139	0.25	1	UC_NI	SVIP
0.15789	0.741181	0.519	0.375	1	UC_I	BIRC3
0.158053	-0.590516	0.333	0.469	1	UC_NI	PKIB
0.158086	0.292871	0.231	0.094	1	UC_I	GORASP2
0.158746	-0.292747	0.5	0.688	1	UC_NI	ZNF706
0.158763	-0.338754	0.231	0.25	1	UC_NI	PHIP
0.15909	-0.327392	0.093	0.125	1	UC_NI	XPO6
0.159746	0.345304	0.509	0.438	1	UC_I	PTP4A2
0.159811	0.428099	0.352	0.188	1	UC_I	MPC1
0.159938	0.31988	0.231	0.094	1	UC_I	NUS1
0.160193	-0.560208	0.157	0.219	1	UC_NI	ETF1
0.160217	0.607207	0.787	0.656	1	UC_I	RPL11
0.160361	-0.661552	0.926	0.969	1	UC_NI	FTH1
0.16041	0.311614	0.565	0.375	1	UC_I	THUMPD3-AS1
0.161041	0.464085	0.454	0.406	1	UC_I	RPS21
0.161587	0.394588	0.241	0.125	1	UC_I	DDRGK1
0.161724	-0.288715	0.139	0.281	1	UC_NI	TAB2
0.161996	0.455984	0.444	0.312	1	UC_I	HP1BP3
0.162142	-0.279447	0.037	0.125	1	UC_NI	PPCDC
0.162239	0.309481	0.259	0.188	1	UC_I	NDUFA12
0.162448	-0.428571	0.343	0.531	1	UC_NI	NPDC1
0.162723	0.326153	0.269	0.281	1	UC_I	ZFAS1
0.164058	0.515945	0.741	0.688	1	UC_I	RPS15
0.164344	-0.406482	0.231	0.406	1	UC_NI	PDK4
0.164816	0.311821	0.444	0.469	1	UC_I	TMEM45B
0.164861	-0.744218	0.287	0.438	1	UC_NI	STAT6
0.165023	0.63319	0.63	0.5	1	UC_I	GPRC5A
0.165667	0.501588	0.278	0.219	1	UC_I	KCNQ1OT1
0.166041	-0.329876	0.528	0.469	1	UC_NI	JOSD1
0.166199	0.504745	0.287	0.156	1	UC_I	EIF3K
0.167541	-0.281844	0.093	0.125	1	UC_NI	DPY19L3
0.167694	0.634534	0.602	0.469	1	UC_I	FAT1
0.167793	0.309006	0.454	0.438	1	UC_I	SEM1
0.168294	-0.369126	0.333	0.469	1	UC_NI	MYO1D
0.168307	0.301739	0.269	0.125	1	UC_I	HSPA9
0.168833	0.256298	0.231	0.094	1	UC_I	TXNDC11
0.16891	0.386511	0.676	0.5	1	UC_I	HMGB1
0.168989	-0.336903	0.157	0.188	1	UC_NI	HRCT1
0.169229	-0.482503	0.407	0.5	1	UC_NI	IST1
0.169318	0.394877	0.435	0.281	1	UC_I	SDF4
0.169527	0.336914	0.222	0.094	1	UC_I	SLC35A1
0.170451	0.303551	0.361	0.25	1	UC_I	SPCS3
0.170464	0.390831	0.278	0.156	1	UC_I	JAG1
0.170655	-0.311291	0.102	0.125	1	UC_NI	MAP2K4
0.171095	-0.377455	0.5	0.531	1	UC_NI	VSIG2
0.171102	0.262228	0.139	0.031	1	UC_I	TBC1D14
0.1715	0.430136	0.278	0.156	1	UC_I	COPB1
0.171971	0.701592	0.398	0.281	1	UC_I	PRAP1
0.171977	0.32963	0.259	0.125	1	UC_I	PRRC1
0.172202	-0.317982	0.074	0.188	1	UC_NI	TLE3
0.17234	-0.315494	0.074	0.188	1	UC_NI	DUSP16
0.17263	0.437741	0.296	0.188	1	UC_I	B3GNT7
0.172986	-0.345058	0.713	0.844	1	UC_NI	CTSS
0.173468	0.362804	0.398	0.375	1	UC_I	SPCS2
0.17368	0.364498	0.259	0.188	1	UC_I	HEXB
0.174155	0.26965	0.231	0.094	1	UC_I	TMED3
0.174296	-0.398115	0.352	0.5	1	UC_NI	EPS8L3
0.174386	0.381577	0.278	0.125	1	UC_I	AK1
0.174414	0.420695	0.25	0.156	1	UC_I	PSMB4
0.175245	0.433432	0.63	0.469	1	UC_I	RTN4
0.175573	-0.310215	0.694	0.688	1	UC_NI	SERINC2
0.175664	-0.357437	0.333	0.5	1	UC_NI	TSTD1
0.17661	-0.360772	0.139	0.281	1	UC_NI	RC3H1
0.177165	-0.32512	0.361	0.375	1	UC_NI	BACH1
0.177257	-0.31313	0.194	0.344	1	UC_NI	PCF11
0.177326	0.618461	0.222	0.156	1	UC_I	CXCL2
0.17748	0.637876	0.889	0.844	1	UC_I	RPL10
0.178212	0.729327	0.676	0.531	1	UC_I	RPS15A
0.178632	0.285159	0.185	0.062	1	UC_I	FKBP5
0.179026	0.331041	0.481	0.531	1	UC_I	PPIB
0.179656	0.281336	0.296	0.156	1	UC_I	PNKP
0.179818	-0.560138	0.25	0.406	1	UC_NI	IRF6
0.180005	0.387845	0.426	0.281	1	UC_I	HM13
0.181486	-0.433409	0.361	0.469	1	UC_NI	RREB1
0.181921	0.256673	0.296	0.312	1	UC_I	CTBP2
0.181955	-0.439922	0.333	0.375	1	UC_NI	GALNT12
0.181993	0.326326	0.38	0.219	1	UC_I	SH3D19
0.182197	-0.358958	0.241	0.406	1	UC_NI	MSMO1
0.182441	-0.37086	0.528	0.562	1	UC_NI	TAPBP
0.182714	0.837161	0.157	0.094	1	UC_I	TM4SF20
0.182962	0.813306	0.685	0.562	1	UC_I	RPS3A
0.183158	0.25175	0.13	0.031	1	UC_I	DCTPP1
0.183764	0.295726	0.194	0.094	1	UC_I	AK2
0.18381	-0.57729	0.463	0.562	1	UC_NI	RNF213
0.184187	0.567258	0.574	0.531	1	UC_I	NFKBIA
0.184845	0.497008	0.444	0.375	1	UC_I	SPINK1
0.185182	0.320842	0.315	0.188	1	UC_I	NARS
0.185505	-0.281808	0.139	0.281	1	UC_NI	RFLNA
0.185585	-0.27395	0.13	0.25	1	UC_NI	MEAF6
0.185616	0.304924	0.389	0.219	1	UC_I	ZKSCAN1
0.186182	-0.384716	0.194	0.281	1	UC_NI	PDZD3
0.186244	0.369291	0.352	0.188	1	UC_I	RNASE1
0.186523	-0.530105	0.241	0.406	1	UC_NI	YPEL2
0.186698	-0.484066	0.139	0.281	1	UC_NI	NCOA3
0.186727	-0.300483	0.12	0.25	1	UC_NI	RBM10
0.186745	-0.465484	0.269	0.406	1	UC_NI	SCAMP2
0.187304	0.32327	0.778	0.844	1	UC_I	AHNAK
0.18752	0.579866	0.88	0.844	1	UC_I	SERF2
0.187688	0.353694	0.463	0.312	1	UC_I	MORF4L2
0.187873	1.53691	0.657	0.781	1	UC_I	IGLC2
0.188192	0.573592	0.898	0.844	1	UC_I	EEF1A1
0.18859	0.359978	0.546	0.375	1	UC_I	RBM3
0.188683	0.26265	0.361	0.344	1	UC_I	UFC1
0.188757	-0.340261	0.185	0.312	1	UC_NI	TRIO
0.189377	0.570996	0.685	0.656	1	UC_I	RPL14
0.189496	-0.34031	0.639	0.719	1	UC_NI	SRSF5
0.190255	0.32698	0.25	0.156	1	UC_I	MBTPS1
0.190492	-0.25395	0.111	0.219	1	UC_NI	SCNN1B
0.190493	-0.272193	0.065	0.156	1	UC_NI	CLPX
0.190937	-0.386558	0.157	0.25	1	UC_NI	RNF11
0.191752	0.507098	0.481	0.469	1	UC_I	ATF3
0.191838	0.734285	0.843	0.75	1	UC_I	RPS18
0.191877	0.42091	0.509	0.469	1	UC_I	AGR3
0.191901	-0.293292	0.12	0.25	1	UC_NI	LDLRAP1
0.192053	0.257051	0.176	0.062	1	UC_I	GDE1
0.192512	0.277872	0.185	0.062	1	UC_I	GATAD2A
0.192547	-0.426079	0.333	0.5	1	UC_NI	LUC7L3
0.192678	-0.342088	0.139	0.281	1	UC_NI	LINC02023
0.192679	0.548865	0.37	0.25	1	UC_I	ARHGAP21
0.192683	0.340492	0.315	0.188	1	UC_I	TMEM87B
0.195049	0.393991	0.667	0.5	1	UC_I	PPP1R15A
0.195595	0.295107	0.222	0.125	1	UC_I	SLIRP
0.195998	-0.31062	0.102	0.125	1	UC_NI	SHH
0.196031	-0.253438	0.12	0.25	1	UC_NI	R3HDM4
0.19708	-0.269872	0.231	0.25	1	UC_NI	ARHGAP32
0.19751	0.314645	0.269	0.125	1	UC_I	HIPK3
0.197715	-0.272821	0.139	0.281	1	UC_NI	C1D
0.197743	0.267943	0.306	0.156	1	UC_I	GNPNAT1
0.198123	0.305283	0.407	0.312	1	UC_I	ARPC1A
0.198445	0.446437	0.167	0.062	1	UC_I	LRRC75A
0.198446	-0.295066	0.102	0.156	1	UC_NI	CRLF3
0.198601	-0.496128	0.037	0.125	1	UC_NI	ALAD
0.199321	-0.500373	0.25	0.375	1	UC_NI	TRAK1
0.19986	0.324008	0.259	0.156	1	UC_I	AGFG1
0.199863	-0.310796	0.093	0.188	1	UC_NI	BIN3
0.20005	0.374406	0.417	0.25	1	UC_I	TRIB1
0.200673	0.292737	0.324	0.25	1	UC_I	DAZAP1
0.20089	0.280175	0.333	0.281	1	UC_I	SSR1
0.201186	-0.341239	0.269	0.375	1	UC_NI	UBE2A
0.201459	0.434883	0.528	0.438	1	UC_I	ARF4
0.20149	0.468848	0.463	0.312	1	UC_I	MGST3
0.201566	0.35578	0.269	0.125	1	UC_I	ANXA5
0.202367	0.421859	0.639	0.469	1	UC_I	LMNA
0.202409	0.390626	0.685	0.625	1	UC_I	IER3
0.20279	0.387649	0.361	0.219	1	UC_I	SLC39A7
0.203328	0.46236	0.454	0.344	1	UC_I	TMEM259
0.203533	-0.296297	0.167	0.219	1	UC_NI	POLDIP2
0.203784	-0.25972	0.093	0.156	1	UC_NI	CPNE8
0.203815	0.339673	0.648	0.562	1	UC_I	PERP
0.204374	0.538367	0.519	0.438	1	UC_I	COMTD1
0.204501	0.455796	0.667	0.656	1	UC_I	USP53
0.204936	0.329268	0.333	0.25	1	UC_I	ANKRD10
0.205113	0.257876	0.213	0.094	1	UC_I	MCFD2
0.205448	-0.272834	0.167	0.312	1	UC_NI	SH3BP2
0.206083	-0.397399	0.185	0.312	1	UC_NI	FAM32A
0.20637	-0.319995	0.074	0.156	1	UC_NI	CRACR2A
0.206779	0.258039	0.157	0.062	1	UC_I	USE1
0.206796	0.361533	0.241	0.156	1	UC_I	COX7A2L
0.20683	-0.308838	0.204	0.281	1	UC_NI	BTNL3
0.206993	0.407546	0.38	0.219	1	UC_I	WFDC2
0.207121	0.329131	0.417	0.312	1	UC_I	PAPSS2
0.207362	-0.275215	0.102	0.219	1	UC_NI	RSRC1
0.207523	0.265073	0.185	0.094	1	UC_I	HLA-DRB1
0.208413	0.259154	0.269	0.125	1	UC_I	CD47
0.20862	0.393323	0.444	0.344	1	UC_I	SAP18
0.208825	0.399029	0.63	0.562	1	UC_I	DSTN
0.208969	0.33975	0.213	0.094	1	UC_I	GALK2
0.209067	0.265024	0.176	0.094	1	UC_I	MPZL2
0.209174	-0.330673	0.13	0.188	1	UC_NI	NT5E
0.2095	0.305087	0.194	0.094	1	UC_I	LTBP4
0.209568	0.270904	0.13	0.156	1	UC_I	TRAPPC8
0.209609	0.467894	0.685	0.531	1	UC_I	EIF4G2
0.209692	0.275831	0.204	0.094	1	UC_I	DDX21
0.209969	0.373863	0.157	0.094	1	UC_I	SMPD1
0.209995	-0.32148	0.278	0.438	1	UC_NI	HMGCR
0.210047	0.273583	0.269	0.125	1	UC_I	MAEA
0.210054	0.32182	0.269	0.125	1	UC_I	MPRIP
0.210201	-0.32083	0.231	0.344	1	UC_NI	KDM3A
0.210376	-0.513171	0.704	0.781	1	UC_NI	TMEM59
0.21066	0.35514	0.315	0.188	1	UC_I	PRDX2
0.211262	0.255017	0.222	0.094	1	UC_I	KRTCAP3
0.211473	-0.300072	0.111	0.219	1	UC_NI	HS6ST1
0.211849	0.393737	0.713	0.594	1	UC_I	ARF1
0.21213	-0.311753	0.102	0.188	1	UC_NI	KDM1B
0.212458	0.441985	0.306	0.156	1	UC_I	RNMT
0.21255	0.415348	0.611	0.562	1	UC_I	HNRNPU
0.212593	0.347996	0.398	0.281	1	UC_I	FAM177A1
0.213084	0.374333	0.352	0.281	1	UC_I	AP2S1
0.213114	-0.284016	0.176	0.25	1	UC_NI	LUC7L2
0.213551	0.428641	0.287	0.156	1	UC_I	PLEKHA1
0.213927	0.401433	0.583	0.531	1	UC_I	DGAT1
0.213964	-0.2539	0.102	0.219	1	UC_NI	NEU1
0.214054	-0.449997	0.361	0.469	1	UC_NI	PLA2G10
0.214075	-0.617492	0.972	0.969	1	UC_NI	MUC2
0.215008	0.339273	0.213	0.094	1	UC_I	GON4L
0.215964	0.551784	0.343	0.25	1	UC_I	ERO1A
0.215979	0.41941	0.222	0.125	1	UC_I	IGHM
0.216249	0.370316	0.306	0.188	1	UC_I	COPG1
0.216372	0.397752	0.176	0.062	1	UC_I	SCD
0.216596	-0.302724	0.093	0.188	1	UC_NI	PCNA
0.216897	-0.308788	0.157	0.281	1	UC_NI	RXRA
0.216899	0.365668	0.417	0.469	1	UC_I	ST6GALNAC1
0.217448	-0.439269	0.213	0.344	1	UC_NI	FAM126B
0.2177	0.290776	0.778	0.719	1	UC_I	EZR
0.217749	0.38221	0.361	0.281	1	UC_I	SRSF9
0.217959	-0.28508	0.222	0.375	1	UC_NI	PPP1CC
0.218051	0.305787	0.574	0.438	1	UC_I	HNRNPK
0.218516	0.307566	0.12	0.031	1	UC_I	SKIV2L
0.218749	0.313761	0.38	0.219	1	UC_I	PLEKHB2
0.219207	0.332988	0.287	0.156	1	UC_I	KPNB1
0.219454	0.281078	0.269	0.156	1	UC_I	MLF2
0.219739	0.5132	0.111	0.031	1	UC_I	IER5L
0.22053	0.271965	0.12	0.031	1	UC_I	GRHPR
0.220631	0.437417	0.463	0.406	1	UC_I	ZBTB7A
0.220654	-0.407329	0.352	0.5	1	UC_NI	EFNA1
0.221434	0.282236	0.5	0.469	1	UC_I	SPCS1
0.221477	0.325565	0.519	0.5	1	UC_I	SEC61G
0.222033	0.266408	0.213	0.094	1	UC_I	SLC35A2
0.223195	0.515204	0.769	0.656	1	UC_I	RPS28
0.223228	0.432178	0.583	0.438	1	UC_I	ABCC3
0.223797	0.310048	0.287	0.156	1	UC_I	NDUFB9
0.224245	0.317725	0.352	0.312	1	UC_I	PTGES3
0.224313	0.321669	0.343	0.188	1	UC_I	DOCK5
0.22464	-0.534345	0.343	0.5	1	UC_NI	TMF1
0.224801	0.472508	0.741	0.625	1	UC_I	RPS2
0.225538	0.325007	0.852	0.844	1	UC_I	KLF6
0.226051	0.254484	0.259	0.125	1	UC_I	AZIN1
0.226613	-0.424116	0.491	0.656	1	UC_NI	PTPRF
0.227397	0.353269	0.463	0.344	1	UC_I	RAB10
0.227493	-0.291975	0.25	0.344	1	UC_NI	LYST
0.227925	-0.266043	0.222	0.375	1	UC_NI	EIF2AK1
0.227957	-0.254341	0.148	0.281	1	UC_NI	ANK3
0.228822	0.2944	0.213	0.094	1	UC_I	PSMA5
0.229423	0.306116	0.37	0.25	1	UC_I	UFM1
0.229605	0.552993	0.546	0.5	1	UC_I	RPS7
0.230488	0.339855	0.481	0.312	1	UC_I	ABHD2
0.230849	-0.365565	0.352	0.438	1	UC_NI	EHF
0.23115	-0.421782	0.296	0.406	1	UC_NI	CTSA
0.232149	0.293324	0.269	0.25	1	UC_I	RANBP2
0.232838	0.340364	0.426	0.406	1	UC_I	SLC22A18
0.232952	0.586547	0.426	0.312	1	UC_I	TMPRSS4
0.232957	0.32447	0.5	0.469	1	UC_I	SRSF3
0.234383	-0.371031	0.296	0.406	1	UC_NI	WASF2
0.234923	-0.281055	0.065	0.156	1	UC_NI	TOGARAM1
0.235372	-0.403697	0.167	0.25	1	UC_NI	WNK4
0.235408	0.287848	0.611	0.594	1	UC_I	AREG
0.236482	0.470743	0.324	0.188	1	UC_I	ABO
0.236674	-0.2977	0.12	0.062	1	UC_NI	MYCBP2
0.236777	-0.293458	0.222	0.375	1	UC_NI	ATXN1
0.236852	0.287353	0.407	0.25	1	UC_I	PRELID1
0.237006	-0.339923	0.093	0.188	1	UC_NI	FBXO8
0.237037	0.377494	0.343	0.25	1	UC_I	SLC50A1
0.237531	0.351259	0.556	0.469	1	UC_I	GFPT1
0.238288	0.376491	0.352	0.281	1	UC_I	SSU72
0.238315	0.408514	0.398	0.25	1	UC_I	PTPRK
0.238927	0.318949	0.287	0.156	1	UC_I	RUSC1
0.239104	0.316044	0.269	0.156	1	UC_I	MESD
0.239449	-0.356781	0.713	0.781	1	UC_NI	MXD1
0.239484	0.393174	0.574	0.562	1	UC_I	RACK1
0.239574	0.255364	0.296	0.219	1	UC_I	NCKAP1
0.240338	0.314728	0.398	0.375	1	UC_I	CAPZA2
0.240618	-0.261841	0.741	0.875	1	UC_NI	CAST
0.240853	-0.505072	0.157	0.25	1	UC_NI	MGAT5
0.241033	-0.322743	0.361	0.5	1	UC_NI	PIP5K1B
0.241533	-0.273963	0.13	0.219	1	UC_NI	SCAP
0.241709	0.447278	0.741	0.719	1	UC_I	ATP1B1
0.243551	0.367849	0.667	0.562	1	UC_I	RPL36AL
0.243921	-0.403072	0.315	0.406	1	UC_NI	RALBP1
0.244472	-0.313505	0.157	0.094	1	UC_NI	DPM2
0.244528	0.364008	0.259	0.125	1	UC_I	CFD
0.244719	0.273427	0.722	0.562	1	UC_I	DSG2
0.244738	0.32542	1	1	1	UC_I	MT-ATP6
0.245069	-0.327287	0.278	0.406	1	UC_NI	AFF1
0.24507	0.367448	0.546	0.438	1	UC_I	HNRNPA3
0.245155	0.492678	0.602	0.562	1	UC_I	RPL37A
0.245552	-0.538634	0.907	0.969	1	UC_NI	HLA-B
0.245606	-0.291759	0.185	0.312	1	UC_NI	SCYL2
0.247163	0.390835	0.417	0.281	1	UC_I	SEPT7
0.24718	0.308781	0.12	0.031	1	UC_I	MYO18A
0.247719	-0.273046	0.37	0.375	1	UC_NI	LAMTOR4
0.247847	-0.365713	0.62	0.719	1	UC_NI	APLP2
0.249853	-0.302856	0.231	0.312	1	UC_NI	RAB21
0.250909	0.69279	0.12	0.031	1	UC_I	SOD3
0.251053	0.301832	0.593	0.438	1	UC_I	TUBA1C
0.251316	-0.418206	0.269	0.375	1	UC_NI	TMEM176A
0.251676	0.568946	0.185	0.094	1	UC_I	IL1B
0.252034	0.261588	0.611	0.625	1	UC_I	GOLGA4
0.252423	-0.313348	0.065	0.156	1	UC_NI	UVRAG
0.252655	0.457267	0.398	0.25	1	UC_I	SOD2
0.252738	0.263205	0.352	0.219	1	UC_I	SEC61A1
0.253369	-0.267917	0.083	0.188	1	UC_NI	VPS26B
0.253402	-0.476297	0.583	0.719	1	UC_NI	HLA-E
0.253929	0.294738	0.352	0.219	1	UC_I	KHDRBS1
0.254542	0.250936	0.12	0.031	1	UC_I	VPS54
0.254581	0.257951	0.213	0.094	1	UC_I	SREK1IP1
0.254675	0.294439	0.287	0.219	1	UC_I	USP16
0.254869	0.555284	0.778	0.688	1	UC_I	RPL8
0.255364	-0.262989	0.111	0.219	1	UC_NI	RAB27B
0.255463	0.277512	0.315	0.188	1	UC_I	TANK
0.256397	0.260121	0.111	0.031	1	UC_I	AL158212.2
0.256439	0.289562	0.333	0.188	1	UC_I	BAIAP2L2
0.256595	-0.286884	0.213	0.344	1	UC_NI	DYRK1A
0.257386	-0.476307	0.102	0.219	1	UC_NI	EDN1
0.257975	-0.432725	0.231	0.281	1	UC_NI	GMFB
0.258044	0.502609	0.787	0.688	1	UC_I	RPS27
0.258091	-0.336305	0.296	0.375	1	UC_NI	ARHGEF12
0.258204	0.281824	0.333	0.219	1	UC_I	WDR83OS
0.258694	0.294703	0.324	0.188	1	UC_I	RAB5A
0.258829	0.306508	0.259	0.156	1	UC_I	PCGF5
0.259147	-0.388893	0.324	0.344	1	UC_NI	CCDC14
0.259199	-0.28291	0.046	0.125	1	UC_NI	KCNJ2
0.259233	0.439587	0.37	0.219	1	UC_I	TM4SF1
0.259838	-0.281992	0.194	0.125	1	UC_NI	FRMD3
0.260009	0.284106	0.296	0.156	1	UC_I	CRACR2B
0.26027	-0.305511	0.25	0.375	1	UC_NI	MAP3K11
0.260434	-0.322206	0.231	0.25	1	UC_NI	HNRNPA0
0.260484	-0.479491	0.38	0.438	1	UC_NI	SMPDL3A
0.260644	-0.27958	0.565	0.688	1	UC_NI	HPGD
0.261487	0.376226	0.528	0.375	1	UC_I	MAP2K2
0.262326	0.264143	0.25	0.125	1	UC_I	PSMB6
0.263099	0.449974	0.602	0.531	1	UC_I	NFKBIZ
0.263393	-0.333989	0.185	0.281	1	UC_NI	ANAPC5
0.263603	0.289127	0.333	0.188	1	UC_I	KIAA1109
0.263668	-0.323934	0.093	0.156	1	UC_NI	TAPBPL
0.264007	-0.525234	0.13	0.188	1	UC_NI	SRPK2
0.264512	0.499363	0.676	0.594	1	UC_I	RPS16
0.264836	-0.456261	0.38	0.5	1	UC_NI	ATP2A2
0.26491	-0.496214	0.324	0.344	1	UC_NI	ADAR
0.266023	-0.311322	0.185	0.25	1	UC_NI	EIF2AK3
0.267194	0.272082	0.25	0.125	1	UC_I	TBC1D23
0.267358	0.271241	0.37	0.25	1	UC_I	MYO1E
0.267402	-0.277165	0.074	0.156	1	UC_NI	ATF7IP
0.26784	-0.257618	0.12	0.219	1	UC_NI	TMEM251
0.267854	-0.256942	0.259	0.406	1	UC_NI	TNFRSF21
0.268356	-0.29687	0.352	0.5	1	UC_NI	GDPD3
0.268822	0.476748	0.269	0.25	1	UC_I	DGKD
0.269088	0.282755	0.361	0.281	1	UC_I	RPN1
0.26991	0.275313	0.213	0.094	1	UC_I	DVL1
0.269924	0.446505	0.639	0.594	1	UC_I	TMPRSS2
0.270005	-0.293125	0.074	0.125	1	UC_NI	DROSHA
0.27022	0.486484	0.324	0.188	1	UC_I	SEMA4B
0.270433	-0.27138	0.176	0.25	1	UC_NI	GPR160
0.27095	0.44054	0.315	0.219	1	UC_I	HSPD1
0.272003	-0.271759	0.204	0.312	1	UC_NI	TMEM131
0.272904	0.278935	0.157	0.062	1	UC_I	NTMT1
0.273047	0.316863	0.565	0.438	1	UC_I	H2AFY
0.273311	-0.250845	0.204	0.344	1	UC_NI	LMF2
0.274581	-0.312556	0.056	0.125	1	UC_NI	CCDC90B
0.274949	-0.341843	0.074	0.125	1	UC_NI	GOLGA1
0.275457	0.313415	0.185	0.094	1	UC_I	DERL1
0.27562	0.337403	0.287	0.156	1	UC_I	SLC35B3
0.276073	-0.354737	0.407	0.438	1	UC_NI	AFF4
0.276353	0.419763	0.194	0.094	1	UC_I	BCKDHB
0.2764	-0.431795	0.472	0.625	1	UC_NI	C4orf48
0.276502	-0.30505	0.167	0.281	1	UC_NI	GPD2
0.27684	0.355361	0.444	0.344	1	UC_I	ARL6IP5
0.277342	-0.286878	0.269	0.406	1	UC_NI	KDM7A
0.277427	0.411469	0.343	0.25	1	UC_I	ATP5F1A
0.277559	-0.359857	0.5	0.562	1	UC_NI	PCBP2
0.277927	0.262577	0.241	0.125	1	UC_I	MRPL12
0.278306	0.250079	0.287	0.156	1	UC_I	PMM2
0.278838	0.391348	0.602	0.531	1	UC_I	ATP5ME
0.27896	0.290677	0.481	0.344	1	UC_I	MAP2K3
0.281109	0.327198	0.194	0.094	1	UC_I	PCLO
0.281124	0.512193	0.704	0.625	1	UC_I	LGALS3BP
0.281447	-0.26024	0.426	0.406	1	UC_NI	SH3GLB1
0.281503	0.281471	0.204	0.094	1	UC_I	LINC00668
0.281524	-0.457196	0.241	0.375	1	UC_NI	NTHL1
0.281817	0.267058	0.435	0.281	1	UC_I	GNG12
0.28347	0.356736	0.759	0.656	1	UC_I	PFN1
0.283558	0.351413	0.528	0.406	1	UC_I	CFLAR
0.283832	-0.26388	0.454	0.562	1	UC_NI	WASL
0.284354	-0.301826	0.111	0.219	1	UC_NI	RASAL2
0.285115	-0.269309	0.056	0.125	1	UC_NI	SETD9
0.286263	-0.261325	0.315	0.469	1	UC_NI	ZFAND6
0.286483	0.285538	0.296	0.188	1	UC_I	ANXA7
0.28669	0.344712	0.315	0.219	1	UC_I	NDUFC2
0.286885	0.439683	0.731	0.625	1	UC_I	MISP
0.287569	-0.501766	0.213	0.312	1	UC_NI	PPP2R5A
0.287581	0.335924	0.481	0.375	1	UC_I	KDELR2
0.287667	0.367947	0.324	0.25	1	UC_I	S100A13
0.287815	-0.340085	0.176	0.25	1	UC_NI	PRKCA
0.287888	0.569885	0.639	0.531	1	UC_I	SLC40A1
0.289276	-0.388765	0.481	0.531	1	UC_NI	PDLIM5
0.289505	-0.313653	0.185	0.125	1	UC_NI	SMS
0.289515	-0.332193	0.343	0.406	1	UC_NI	SRRM1
0.289544	0.346999	0.417	0.312	1	UC_I	C9orf16
0.290588	-0.315776	0.157	0.219	1	UC_NI	RAF1
0.290794	0.448491	0.676	0.719	1	UC_I	RPS23
0.290862	0.274969	0.361	0.219	1	UC_I	RNF43
0.29122	-0.39848	0.278	0.375	1	UC_NI	ZMYND8
0.291373	0.394202	0.269	0.219	1	UC_I	SLMAP
0.291606	0.695801	0.759	0.719	1	UC_I	RPL39
0.29184	0.26493	0.593	0.656	1	UC_I	DHRS9
0.291932	-0.297277	0.472	0.625	1	UC_NI	PDLIM1
0.293589	0.323208	0.454	0.344	1	UC_I	TMBIM4
0.294369	-0.324762	0.463	0.562	1	UC_NI	MTMR11
0.29449	-0.346429	0.167	0.219	1	UC_NI	STK38L
0.295068	0.340827	0.25	0.156	1	UC_I	EBP
0.295882	0.250177	0.333	0.219	1	UC_I	TBCA
0.296186	-0.461059	0.269	0.312	1	UC_NI	EXT1
0.296987	0.285494	0.324	0.188	1	UC_I	ATP6AP1
0.297592	0.284536	0.287	0.156	1	UC_I	PMEPA1
0.297642	-0.468976	0.306	0.406	1	UC_NI	SERINC1
0.299054	-0.387761	0.5	0.625	1	UC_NI	TOB1
0.299149	0.407529	0.5	0.469	1	UC_I	CTNNB1
0.299522	-0.396965	0.37	0.375	1	UC_NI	GPBP1L1
0.299671	-0.279683	0.259	0.375	1	UC_NI	CDK11A
0.299783	0.313997	0.269	0.188	1	UC_I	CKAP4
0.300169	0.349941	0.306	0.188	1	UC_I	SMPD3
0.301915	-0.261869	0.148	0.25	1	UC_NI	ATP9A
0.302229	0.401503	0.352	0.25	1	UC_I	OAS1
0.303327	-0.315564	0.407	0.531	1	UC_NI	EMP1
0.303396	0.307076	0.278	0.156	1	UC_I	VPS13D
0.303475	-0.273145	0.213	0.219	1	UC_NI	ALDH3A2
0.3056	0.271009	0.204	0.094	1	UC_I	CHCHD7
0.30631	-0.328725	0.102	0.156	1	UC_NI	DEPP1
0.306337	-0.438924	0.241	0.344	1	UC_NI	PEX26
0.306407	0.32995	0.306	0.312	1	UC_I	SELENOH
0.307028	0.42339	0.574	0.469	1	UC_I	RPL38
0.307917	0.26697	0.241	0.125	1	UC_I	NRBP1
0.308441	-0.307738	0.194	0.25	1	UC_NI	STRADB
0.308463	0.377786	0.444	0.344	1	UC_I	DDT
0.308473	-0.265341	0.213	0.344	1	UC_NI	WIPF2
0.308529	-0.353356	0.583	0.656	1	UC_NI	EPS8
0.308936	0.398975	0.713	0.625	1	UC_I	ELOB
0.308937	0.320689	0.231	0.125	1	UC_I	NBEAL2
0.308994	0.324483	0.657	0.594	1	UC_I	TM9SF3
0.309084	0.34086	0.389	0.312	1	UC_I	TRIM15
0.309111	0.293638	0.306	0.188	1	UC_I	INPP1
0.309634	-0.485251	0.13	0.219	1	UC_NI	CDC5L
0.309989	-0.319614	0.426	0.531	1	UC_NI	BRD2
0.310436	-0.489179	0.213	0.281	1	UC_NI	ZSWIM6
0.310622	-0.341494	0.25	0.344	1	UC_NI	MAGI3
0.311308	-0.367369	0.417	0.438	1	UC_NI	SNX9
0.311557	-0.362944	0.25	0.312	1	UC_NI	FGD5-AS1
0.311777	0.25719	0.185	0.094	1	UC_I	SNRNP200
0.311805	-0.254546	0.25	0.375	1	UC_NI	TMEM219
0.311858	0.262004	0.157	0.094	1	UC_I	METRN
0.312283	-0.273319	0.093	0.156	1	UC_NI	IRAK4
0.315919	-0.266013	0.083	0.156	1	UC_NI	ZNF226
0.31636	-0.341199	0.222	0.344	1	UC_NI	PARD6B
0.316652	-0.255228	0.12	0.219	1	UC_NI	HIPK1
0.316776	-0.291845	0.093	0.125	1	UC_NI	CDK6
0.317675	0.25322	0.194	0.125	1	UC_I	FAM129B
0.318424	0.268971	0.111	0.062	1	UC_I	RASGEF1B
0.318537	0.34664	0.398	0.344	1	UC_I	LAMTOR5
0.319948	-0.259988	0.176	0.219	1	UC_NI	ANKH
0.320816	0.339801	0.463	0.344	1	UC_I	TRAM1
0.321153	0.321089	0.38	0.312	1	UC_I	NUFIP2
0.321198	-0.270304	0.25	0.281	1	UC_NI	TPR
0.321588	0.262513	0.111	0.031	1	UC_I	TRRAP
0.321815	0.347512	0.389	0.344	1	UC_I	DNAJB6
0.323712	-0.276817	0.111	0.125	1	UC_NI	MZB1
0.324702	0.294123	0.139	0.062	1	UC_I	ITPKC
0.324754	-0.260136	0.111	0.125	1	UC_NI	HMGB2
0.325999	0.288575	0.269	0.156	1	UC_I	HYOU1
0.326	0.432241	0.454	0.312	1	UC_I	SIRT7
0.326037	0.447638	0.417	0.281	1	UC_I	PSME2
0.327235	-0.255576	0.13	0.188	1	UC_NI	RNFT1
0.327509	0.272443	0.491	0.344	1	UC_I	HOOK2
0.327859	0.611786	0.759	0.75	1	UC_I	RPS12
0.328031	0.423373	0.667	0.625	1	UC_I	RPL37
0.328121	-0.315647	0.194	0.312	1	UC_NI	BAZ1B
0.329132	-0.256308	0.315	0.344	1	UC_NI	PPP2R5C
0.329694	-0.358084	0.222	0.344	1	UC_NI	CNST
0.330386	0.546571	0.593	0.469	1	UC_I	SFN
0.33129	-0.266441	0.269	0.406	1	UC_NI	DDX60
0.331324	-0.336205	0.148	0.219	1	UC_NI	PRKCD
0.332069	0.513447	0.824	0.719	1	UC_I	RPL18
0.332537	0.364307	0.435	0.375	1	UC_I	OST4
0.333149	0.285281	0.185	0.094	1	UC_I	TBX3
0.334795	0.342877	0.361	0.281	1	UC_I	INTS6
0.334836	0.581428	0.565	0.469	1	UC_I	EGR1
0.335381	0.408632	0.537	0.5	1	UC_I	APP
0.336876	0.353783	0.157	0.125	1	UC_I	IFT88
0.337032	0.349572	0.204	0.156	1	UC_I	LRP1
0.338696	1.11396	0.194	0.094	1	UC_I	MUC5AC
0.338908	0.273024	0.204	0.125	1	UC_I	OTUD6B-AS1
0.340575	0.321388	0.259	0.188	1	UC_I	CSNK1G2
0.340657	0.309355	0.611	0.469	1	UC_I	ATP5MD
0.340957	-0.275611	0.074	0.156	1	UC_NI	SMAD1
0.341392	0.252284	0.241	0.125	1	UC_I	FLII
0.341972	-0.252991	0.222	0.281	1	UC_NI	TRIM56
0.342803	0.294123	0.324	0.25	1	UC_I	HNRNPDL
0.34313	-0.294133	0.222	0.344	1	UC_NI	EIF4EBP2
0.343725	0.383511	0.361	0.312	1	UC_I	SMIM15
0.343749	-0.306665	0.157	0.25	1	UC_NI	SPICE1
0.344357	0.936074	0.981	1	1	UC_I	IGKC
0.34448	0.34719	0.315	0.188	1	UC_I	APOL1
0.344779	-0.251678	0.176	0.25	1	UC_NI	FAR1
0.347308	0.297086	0.454	0.438	1	UC_I	DYNLT1
0.348072	-0.485468	0.37	0.438	1	UC_NI	HNRNPH3
0.349924	-0.282744	0.463	0.531	1	UC_NI	HEPH
0.351279	0.332369	0.5	0.469	1	UC_I	BTF3
0.351588	-0.365556	0.398	0.469	1	UC_NI	MPHOSPH8
0.352091	-0.291937	0.222	0.344	1	UC_NI	SMG7
0.353115	0.266719	0.185	0.156	1	UC_I	STOM
0.353331	-0.407355	0.148	0.156	1	UC_NI	VPS13B
0.354621	0.303369	0.537	0.406	1	UC_I	TC2N
0.355632	-0.317317	0.213	0.219	1	UC_NI	METTL9
0.355685	-0.314582	0.398	0.469	1	UC_NI	SLC4A4
0.356946	0.311412	0.231	0.156	1	UC_I	ME2
0.357047	0.465222	0.435	0.344	1	UC_I	BRI3
0.357723	0.254864	0.593	0.562	1	UC_I	LDHA
0.358225	-0.483866	0.083	0.125	1	UC_NI	ZBTB48
0.360203	0.405608	0.417	0.312	1	UC_I	CDA
0.361147	-0.29694	0.148	0.219	1	UC_NI	PFDN1
0.361698	0.318407	0.537	0.406	1	UC_I	FBXW5
0.363134	0.467555	0.454	0.406	1	UC_I	SPAG9
0.363383	-0.385842	0.37	0.375	1	UC_NI	RBM5
0.364555	0.332819	0.472	0.375	1	UC_I	C12orf75
0.364714	0.275618	0.583	0.5	1	UC_I	GALE
0.364795	0.25457	0.102	0.031	1	UC_I	OSGIN1
0.365908	0.299656	0.426	0.375	1	UC_I	MORF4L1
0.36644	0.25846	0.315	0.219	1	UC_I	DIAPH1
0.366455	0.370544	0.37	0.281	1	UC_I	GOLGA3
0.36647	-0.287992	0.194	0.281	1	UC_NI	HSD17B2
0.366926	-0.472803	0.12	0.156	1	UC_NI	STRBP
0.367457	-0.329771	0.269	0.375	1	UC_NI	RERE
0.367694	0.302895	0.213	0.125	1	UC_I	SPRED2
0.370472	0.259685	0.306	0.188	1	UC_I	MARCH6
0.370694	-0.297216	0.269	0.344	1	UC_NI	TPRN
0.370964	0.497314	0.5	0.531	1	UC_I	MDK
0.371096	0.305231	0.306	0.219	1	UC_I	PRDM1
0.371751	0.250829	0.639	0.656	1	UC_I	CIB1
0.372195	-0.253769	0.139	0.219	1	UC_NI	BUB3
0.372499	0.330103	0.343	0.312	1	UC_I	CCNG2
0.373418	0.290879	0.435	0.406	1	UC_I	CDC42BPA
0.375953	0.321054	0.306	0.281	1	UC_I	IGHG3
0.376137	0.275005	0.176	0.188	1	UC_I	SAMD1
0.376552	0.401036	0.787	0.688	1	UC_I	RPLP2
0.376607	-0.400635	0.167	0.281	1	UC_NI	MIB2
0.376682	-0.261408	0.176	0.281	1	UC_NI	RAPGEF5
0.377341	0.26954	0.435	0.344	1	UC_I	RER1
0.377815	0.28055	0.352	0.312	1	UC_I	RALGAPA1
0.378199	-0.465225	0.167	0.219	1	UC_NI	SLC16A1
0.378747	0.269062	0.343	0.219	1	UC_I	CYC1
0.3794	0.281561	0.167	0.125	1	UC_I	NOP56
0.37979	0.295418	0.194	0.125	1	UC_I	TRIM8
0.379858	0.353836	0.324	0.219	1	UC_I	MOGAT3
0.38013	0.263692	0.102	0.094	1	UC_I	PPP1R3B
0.38126	0.365569	0.269	0.188	1	UC_I	MRPL51
0.381516	-0.254554	0.111	0.125	1	UC_NI	CFAP298
0.383848	-0.353001	0.204	0.188	1	UC_NI	GBA2
0.384278	0.280901	0.306	0.188	1	UC_I	SCOC
0.385243	0.30113	0.444	0.375	1	UC_I	NDUFB3
0.385614	0.250786	0.324	0.219	1	UC_I	ARL5B
0.38581	-0.357509	0.13	0.188	1	UC_NI	ZNF33A
0.386513	-0.283133	0.343	0.469	1	UC_NI	RALGPS2
0.387302	0.292485	0.176	0.125	1	UC_I	SLC12A7
0.38773	0.268471	0.694	0.562	1	UC_I	CCNL1
0.3882	0.443001	0.565	0.531	1	UC_I	RPL26
0.388211	-0.276323	0.111	0.188	1	UC_NI	LMTK2
0.38852	0.297557	0.231	0.125	1	UC_I	PARP9
0.38852	0.447745	0.426	0.312	1	UC_I	BPTF
0.388698	-0.324084	0.444	0.562	1	UC_NI	CAPN2
0.389987	0.29415	0.454	0.406	1	UC_I	SOD1
0.390306	0.284065	0.102	0.031	1	UC_I	ARNT
0.390776	-0.409575	0.278	0.344	1	UC_NI	DNAJB14
0.391708	-0.299292	0.259	0.375	1	UC_NI	RARRES3
0.392585	0.33145	0.287	0.25	1	UC_I	SLC35F5
0.392979	0.409544	0.722	0.719	1	UC_I	SSFA2
0.393012	0.291182	0.222	0.125	1	UC_I	HGS
0.394059	0.520339	0.231	0.156	1	UC_I	MT1X
0.39485	0.378487	0.519	0.406	1	UC_I	UQCRB
0.395414	0.268611	0.296	0.188	1	UC_I	CPEB4
0.396099	0.372159	0.852	0.906	1	UC_I	JUN
0.396575	0.285619	0.722	0.594	1	UC_I	EFHD2
0.397565	0.348072	0.204	0.125	1	UC_I	KRIT1
0.398679	0.266174	0.139	0.062	1	UC_I	SUMF2
0.400898	-0.408572	0.333	0.375	1	UC_NI	MGAT4B
0.401858	0.333757	0.454	0.344	1	UC_I	NDUFB10
0.402229	0.344499	0.722	0.625	1	UC_I	PRR13
0.402244	0.27672	0.231	0.156	1	UC_I	KCTD9
0.402607	0.260257	0.528	0.406	1	UC_I	IVNS1ABP
0.403586	0.262538	0.306	0.188	1	UC_I	POLR2J3.1
0.404232	0.253495	0.222	0.188	1	UC_I	SNRPB
0.405532	-0.452217	0.389	0.469	1	UC_NI	H1F0
0.405685	0.306357	0.315	0.312	1	UC_I	SNX3
0.406156	0.313732	0.602	0.469	1	UC_I	PLEC
0.406326	0.27538	0.565	0.438	1	UC_I	NDUFA1
0.408593	-0.52048	0.12	0.188	1	UC_NI	MT1H
0.40927	-0.260721	0.519	0.594	1	UC_NI	MVP
0.409761	0.327669	0.259	0.156	1	UC_I	DDX46
0.409957	-0.315993	0.278	0.375	1	UC_NI	IDI1
0.410639	0.493647	0.685	0.594	1	UC_I	RPL34
0.410741	-0.458369	0.194	0.219	1	UC_NI	ATXN7L3B
0.411017	0.347302	0.593	0.5	1	UC_I	SERPINA1
0.412053	0.317973	0.278	0.281	1	UC_I	ARHGEF16
0.412121	0.306869	0.407	0.281	1	UC_I	RBM6
0.413692	0.342149	0.241	0.156	1	UC_I	NMRK1
0.413977	0.318409	0.241	0.156	1	UC_I	PEAK1
0.41416	-0.440042	0.222	0.25	1	UC_NI	IL6ST
0.41527	0.445944	0.324	0.25	1	UC_I	TRPM4
0.417556	-0.366708	0.12	0.188	1	UC_NI	MEA1
0.418956	0.308249	0.185	0.125	1	UC_I	HECTD4
0.421066	-0.328771	0.102	0.156	1	UC_NI	SNAPC3
0.422121	0.302029	0.472	0.406	1	UC_I	RAP1B
0.422646	-0.559296	0.778	0.781	1	UC_NI	FTL
0.423354	0.250946	0.361	0.25	1	UC_I	ACAA2
0.425124	-0.507546	0.083	0.156	1	UC_NI	VIM
0.425628	0.338092	0.287	0.188	1	UC_I	DDIT3
0.426794	0.399255	0.574	0.469	1	UC_I	HNRNPH1
0.426928	-0.442296	0.546	0.625	1	UC_NI	IL32
0.427	-0.335779	0.306	0.406	1	UC_NI	SIPA1L3
0.427883	0.417761	0.593	0.5	1	UC_I	ARPC3
0.429467	0.306277	0.13	0.094	1	UC_I	CDKN1C
0.431071	0.32407	0.407	0.312	1	UC_I	MTDH
0.43149	0.36278	0.343	0.281	1	UC_I	DAD1
0.432053	0.353235	0.259	0.219	1	UC_I	EIF5A
0.432566	0.307822	0.481	0.438	1	UC_I	UQCRC1
0.433534	0.326027	0.259	0.156	1	UC_I	ANAPC11
0.434182	0.406944	0.333	0.312	1	UC_I	ANKRD37
0.43446	0.281366	0.38	0.281	1	UC_I	EPS8L1
0.436009	0.389515	0.25	0.156	1	UC_I	HPS1
0.436119	0.314575	0.454	0.438	1	UC_I	CAPNS1
0.436292	-0.254436	0.13	0.219	1	UC_NI	IREB2
0.437636	0.385386	0.407	0.344	1	UC_I	ATRX
0.439491	-0.399946	0.574	0.688	1	UC_NI	LRP10
0.441146	-0.256589	0.111	0.094	1	UC_NI	TNK2
0.44127	0.265308	0.176	0.094	1	UC_I	CENPB
0.441583	-0.282775	0.278	0.344	1	UC_NI	XRCC5
0.444715	0.396635	0.25	0.156	1	UC_I	ACADS
0.44514	-0.332563	0.204	0.188	1	UC_NI	FAM111A
0.445349	0.262452	0.333	0.344	1	UC_I	BOD1L1
0.445389	-0.261035	0.278	0.375	1	UC_NI	SH3PXD2A
0.447033	-0.254935	0.185	0.25	1	UC_NI	H1FX
0.447073	0.303492	0.352	0.281	1	UC_I	SUCLG2
0.448342	0.279546	0.287	0.219	1	UC_I	AP1G1
0.448384	0.274636	0.213	0.125	1	UC_I	BCAR1
0.450861	0.325664	0.361	0.375	1	UC_I	KMT2C
0.451542	0.323895	0.398	0.312	1	UC_I	FUT3
0.452116	-0.398297	0.111	0.188	1	UC_NI	LINS1
0.452412	-0.259788	0.25	0.281	1	UC_NI	OTUD1
0.453017	-0.363778	0.407	0.5	1	UC_NI	ETFA
0.4532	0.416506	0.519	0.406	1	UC_I	BCL10
0.4538	-0.469464	0.13	0.156	1	UC_NI	R3HDM2
0.453808	0.346627	0.324	0.219	1	UC_I	SLC12A2
0.453821	-0.2822	0.231	0.312	1	UC_NI	CASP3
0.454611	-0.378775	0.296	0.344	1	UC_NI	ARHGAP12
0.455517	-0.277091	0.12	0.188	1	UC_NI	DENND2A
0.455665	0.269514	0.389	0.312	1	UC_I	ZFC3H1
0.456432	0.478432	0.889	0.844	1	UC_I	CST3
0.456795	-0.54178	0.167	0.219	1	UC_NI	CXCL16
0.458311	-0.306364	0.102	0.156	1	UC_NI	CRKL
0.459693	0.253155	0.407	0.312	1	UC_I	TRIP12
0.460355	0.321293	0.269	0.188	1	UC_I	PELI1
0.460667	0.2786	0.611	0.625	1	UC_I	PSAP
0.461031	-0.381009	0.13	0.125	1	UC_NI	MFN1
0.463122	0.304503	0.185	0.125	1	UC_I	MON1B
0.463796	0.405514	0.213	0.156	1	UC_I	BMP2K
0.467102	0.399628	0.574	0.562	1	UC_I	NACA
0.469329	0.280103	0.306	0.219	1	UC_I	CCT5
0.469405	-0.252679	0.111	0.188	1	UC_NI	FRG1
0.469942	0.28374	0.324	0.219	1	UC_I	SRSF10
0.470273	0.445811	0.769	0.719	1	UC_I	IER2
0.47066	0.361138	0.324	0.281	1	UC_I	DNAJC10
0.470691	0.275941	0.213	0.188	1	UC_I	CPTP
0.471087	0.327694	0.667	0.656	1	UC_I	FAU
0.471872	-0.366661	0.213	0.25	1	UC_NI	CYTH2
0.472552	-0.26109	0.241	0.312	1	UC_NI	RTF1
0.472855	0.250222	0.454	0.406	1	UC_I	EIF4B
0.473245	0.41077	0.426	0.344	1	UC_I	NBEAL1
0.473832	0.306906	0.231	0.219	1	UC_I	TMEM120B
0.474929	-0.291787	0.157	0.219	1	UC_NI	MEF2D
0.476752	-0.286016	0.333	0.438	1	UC_NI	PLEKHJ1
0.481266	0.283096	0.12	0.125	1	UC_I	PDK1
0.481967	0.280676	0.444	0.406	1	UC_I	ATP5MPL
0.482254	0.287906	0.241	0.188	1	UC_I	TMUB1
0.482686	-0.339081	0.426	0.469	1	UC_NI	MACF1
0.484162	0.28996	0.444	0.344	1	UC_I	FAM13A
0.484555	-0.283954	0.574	0.562	1	UC_NI	ANXA11
0.485192	0.283955	0.241	0.188	1	UC_I	HNRNPUL1
0.485482	-0.257532	0.278	0.344	1	UC_NI	HADHB
0.485616	-1.43188	0.306	0.344	1	UC_NI	ITLN1
0.485902	0.285408	0.37	0.281	1	UC_I	RNPEPL1
0.489848	0.261874	0.13	0.062	1	UC_I	VAPB
0.490151	-0.315989	0.139	0.219	1	UC_NI	EREG
0.49068	0.281001	0.315	0.219	1	UC_I	UNC13B
0.492605	0.310172	0.417	0.312	1	UC_I	SF1
0.492742	0.30452	0.407	0.312	1	UC_I	H2AFZ
0.493305	0.258864	0.269	0.188	1	UC_I	MOB4
0.494135	-0.305101	0.139	0.125	1	UC_NI	TBC1D9B
0.494137	-0.258866	0.194	0.219	1	UC_NI	VTI1B
0.49636	0.322688	0.333	0.25	1	UC_I	SNRNP70
0.497032	0.349136	0.333	0.281	1	UC_I	PRR14L
0.49717	-0.252465	0.685	0.75	1	UC_NI	UGP2
0.498098	0.324512	0.333	0.312	1	UC_I	FIS1
0.499537	-0.437307	0.259	0.344	1	UC_NI	CGGBP1
0.500036	-0.367505	0.185	0.25	1	UC_NI	ENPP4
0.503037	0.334489	0.574	0.531	1	UC_I	FLNB
0.503424	-0.373153	0.269	0.375	1	UC_NI	ECHDC2
0.50345	0.338287	0.13	0.062	1	UC_I	EBAG9
0.503512	0.315685	0.917	0.844	1	UC_I	FOS
0.508072	-0.413786	0.148	0.188	1	UC_NI	SNW1
0.510162	0.32348	0.102	0.062	1	UC_I	KCTD11
0.511586	-0.261438	0.13	0.156	1	UC_NI	CDR2
0.513027	0.262609	0.167	0.094	1	UC_I	FBXO7
0.513684	0.321884	0.148	0.094	1	UC_I	ZNF335
0.513755	-0.307131	0.241	0.312	1	UC_NI	CSNK1G3
0.51423	-0.27067	0.296	0.344	1	UC_NI	OSTC
0.514313	0.356629	0.519	0.438	1	UC_I	GIPC1
0.514463	-0.45003	0.352	0.406	1	UC_NI	TINAGL1
0.515649	0.341673	0.5	0.406	1	UC_I	SFPQ
0.517859	-0.25617	0.37	0.438	1	UC_NI	SUN1
0.518603	0.327598	0.231	0.156	1	UC_I	LETM1
0.519367	0.340033	0.602	0.5	1	UC_I	RPL35A
0.51939	-0.331898	0.565	0.656	1	UC_NI	HERPUD1
0.519805	-0.397308	0.111	0.125	1	UC_NI	MIGA1
0.521476	0.283299	0.583	0.5	1	UC_I	TSC22D1
0.521488	0.253738	0.333	0.281	1	UC_I	NDUFB4
0.522443	0.565101	0.639	0.562	1	UC_I	RPL19
0.522717	0.311561	0.259	0.25	1	UC_I	NDUFB5
0.52901	0.324237	0.685	0.625	1	UC_I	CD9
0.529142	-0.384979	0.25	0.25	1	UC_NI	PPP4R2
0.532873	0.264772	0.38	0.344	1	UC_I	TAF10
0.533965	0.298631	0.148	0.125	1	UC_I	AGAP1
0.535821	-0.297379	0.315	0.406	1	UC_NI	AUP1
0.542288	-0.264344	0.296	0.375	1	UC_NI	INSIG1
0.543478	0.274063	0.315	0.25	1	UC_I	ST13
0.54377	-0.317195	0.944	0.969	1	UC_NI	FABP1
0.545455	-0.420912	0.315	0.375	1	UC_NI	MYO5C
0.546396	0.332084	0.546	0.438	1	UC_I	HSPB1
0.549666	0.327136	0.444	0.375	1	UC_I	YME1L1
0.549865	0.297731	0.759	0.781	1	UC_I	RPS14
0.552457	0.324055	0.148	0.125	1	UC_I	FAM208A
0.552639	-0.291543	0.176	0.156	1	UC_NI	VAMP5
0.559283	0.486325	0.676	0.625	1	UC_I	GOLGB1
0.559734	1.0658	0.343	0.438	1	UC_I	ISG15
0.561316	-0.27471	0.352	0.438	1	UC_NI	CLTA
0.562837	-0.251107	0.519	0.625	1	UC_NI	HEBP2
0.565328	0.375177	0.37	0.375	1	UC_I	NABP1
0.565568	0.282955	0.111	0.094	1	UC_I	GRB7
0.567398	0.326583	0.935	0.906	1	UC_I	KRT18
0.570789	-0.415967	0.093	0.156	1	UC_NI	MT1M
0.571903	0.330359	0.296	0.219	1	UC_I	AL121944.1
0.573605	0.268242	0.694	0.688	1	UC_I	SRP14
0.574966	0.253853	0.176	0.125	1	UC_I	PYCARD
0.576456	-0.362123	0.241	0.281	1	UC_NI	CHMP1A
0.583971	0.968014	0.741	0.781	1	UC_I	JCHAIN
0.591796	-0.411439	0.074	0.125	1	UC_NI	STX8
0.594487	-0.316809	0.657	0.75	1	UC_NI	CTNND1
0.595323	0.347099	0.324	0.281	1	UC_I	SPTAN1
0.595638	0.313807	0.111	0.062	1	UC_I	RPE
0.598076	0.283783	0.472	0.438	1	UC_I	LAMB3
0.598795	0.290291	0.398	0.375	1	UC_I	MAPK3
0.599881	0.256671	0.148	0.094	1	UC_I	ERC1
0.599885	0.406771	0.148	0.156	1	UC_I	PRKCZ
0.601875	0.252617	0.454	0.406	1	UC_I	CANX
0.602695	0.252517	0.343	0.25	1	UC_I	COPA
0.603473	0.283434	0.352	0.312	1	UC_I	EIF6
0.604422	-0.251352	0.407	0.406	1	UC_NI	ATP6V0E1
0.604516	0.29657	0.463	0.375	1	UC_I	COX8A
0.604705	-0.319664	0.509	0.562	1	UC_NI	CAPZB
0.609118	0.273893	0.241	0.188	1	UC_I	CHD7
0.61014	-0.269384	0.306	0.375	1	UC_NI	TUBB2A
0.612722	0.301295	0.231	0.188	1	UC_I	DUSP5
0.620342	-0.269442	0.315	0.375	1	UC_NI	ITPR3
0.625172	-0.344435	0.204	0.188	1	UC_NI	HAT1
0.629159	0.310437	0.352	0.281	1	UC_I	DHDDS
0.630481	0.26516	0.157	0.094	1	UC_I	PYURF
0.630936	-0.28009	0.333	0.312	1	UC_NI	ARCN1
0.632955	0.266912	0.824	0.781	1	UC_I	MT-ATP8
0.634012	0.281079	0.194	0.125	1	UC_I	POLR2B
0.637188	0.410141	0.269	0.219	1	UC_I	ANTXR2
0.642528	-0.27729	0.315	0.281	1	UC_NI	USP15
0.645156	0.271446	0.231	0.219	1	UC_I	KMT2B
0.646829	-0.28318	0.13	0.156	1	UC_NI	SUPT20H
0.64764	0.253884	0.222	0.188	1	UC_I	PHYKPL
0.650395	0.265022	0.296	0.25	1	UC_I	ERAP2
0.653299	0.323523	0.63	0.562	1	UC_I	RPS25
0.656459	-0.289766	0.444	0.469	1	UC_NI	GNA11
0.660479	0.260002	0.25	0.188	1	UC_I	ISCU
0.660705	-0.268356	0.481	0.5	1	UC_NI	SELENOW
0.662051	0.523135	0.769	0.75	1	UC_I	HSP90AA1
0.663598	0.25537	0.333	0.25	1	UC_I	KIAA1551
0.665633	-0.392132	0.546	0.594	1	UC_NI	CD151
0.667457	0.27249	0.185	0.125	1	UC_I	TSC2
0.669357	0.260662	0.222	0.188	1	UC_I	ZNF562
0.669746	-0.327121	0.5	0.562	1	UC_NI	ATF4
0.673732	-0.293839	0.306	0.281	1	UC_NI	OGDH
0.676423	0.275832	0.167	0.125	1	UC_I	FBXL15
0.677072	0.327494	0.222	0.156	1	UC_I	GID8
0.677447	0.329878	0.361	0.281	1	UC_I	LRPAP1
0.679433	-0.402002	0.324	0.406	1	UC_NI	MT2A
0.68077	-0.259748	0.481	0.531	1	UC_NI	DYRK2
0.681892	0.251807	0.139	0.094	1	UC_I	ZNF622
0.682143	0.374832	0.111	0.094	1	UC_I	SNHG9
0.682628	-0.262341	0.38	0.438	1	UC_NI	SARAF
0.684652	0.253015	0.148	0.125	1	UC_I	TRIM13
0.68537	0.253148	0.157	0.125	1	UC_I	AL022323.4
0.691381	0.275135	0.389	0.344	1	UC_I	CHD9
0.691513	0.404879	0.472	0.469	1	UC_I	ZNF292
0.69326	0.266537	0.111	0.094	1	UC_I	IFT57
0.704905	-0.267469	0.157	0.125	1	UC_NI	PCGF3
0.705552	-0.328355	0.398	0.469	1	UC_NI	CREB3L1
0.705804	0.328795	0.167	0.125	1	UC_I	CASP5
0.707882	-0.257979	0.278	0.281	1	UC_NI	USH1C
0.707975	0.276654	0.481	0.438	1	UC_I	RPL27
0.709269	-0.253324	0.343	0.375	1	UC_NI	RAD21
0.710483	-0.370942	0.12	0.125	1	UC_NI	DDX1
0.710965	0.299925	0.62	0.594	1	UC_I	PKN2
0.713462	0.284356	0.093	0.125	1	UC_I	PIP5K1A
0.713733	0.453388	0.843	0.875	1	UC_I	RPLP1
0.720437	0.379061	0.157	0.125	1	UC_I	NUPR1
0.721167	0.253217	0.231	0.188	1	UC_I	MOB3B
0.726582	-0.376672	0.315	0.344	1	UC_NI	TNIP1
0.728944	0.280698	0.463	0.406	1	UC_I	YWHAH
0.729843	0.256342	0.463	0.438	1	UC_I	COX17
0.735416	0.262837	0.185	0.188	1	UC_I	METTL26
0.743337	-0.283305	0.278	0.312	1	UC_NI	B3GNT3
0.745596	-0.273112	0.185	0.188	1	UC_NI	CTCF
0.766583	0.642274	0.491	0.469	1	UC_I	ANPEP
0.77079	0.27636	0.194	0.156	1	UC_I	BCL2L1
0.774282	0.251664	0.222	0.188	1	UC_I	NHSL1
0.774909	0.286238	0.343	0.312	1	UC_I	IFNGR1
0.775423	0.287425	0.278	0.25	1	UC_I	ARFGEF1
0.781908	0.269059	0.444	0.375	1	UC_I	ATP1B3
0.812115	-0.26474	0.472	0.5	1	UC_NI	B4GALT1
0.817371	0.649887	0.843	0.812	1	UC_I	IGHA1
0.81766	-0.347279	0.13	0.156	1	UC_NI	SLC8B1
0.824378	0.271968	0.324	0.281	1	UC_I	MS4A12
0.839831	0.323013	0.676	0.625	1	UC_I	ARL14
0.847783	-0.347458	0.491	0.531	1	UC_NI	TMEM50A
0.856602	-0.295055	0.204	0.219	1	UC_NI	PLEKHH1
0.87788	-0.323035	0.185	0.219	1	UC_NI	CARD10
0.882542	-0.267139	0.222	0.219	1	UC_NI	WEE1
0.890371	0.320505	0.463	0.469	1	UC_I	NPTN
0.912365	-0.359021	0.602	0.625	1	UC_NI	CMPK1
0.920438	-0.274591	0.315	0.344	1	UC_NI	TUBA4A
Ig_negative
p_val	avg_log2FC	pct.1	pct.2	p_val_adj	state	gene
0.00192579	-1.74415	0	0.667	1	UC_NI	OTUD6B-AS1
0.00210713	3.0384	0.727	0	1	UC_I	CD74
0.00415305	-0.31175	0.091	0.833	1	UC_NI	PPP1R15B
0.00484613	-2.27128	0.909	0.333	1	UC_NI	IGLC3
0.00591864	2.29044	0.636	0	1	UC_I	COBLL1
0.00591864	2.27835	0.636	0	1	UC_I	SPCS3
0.010405	-2.69939	0.364	1	1	UC_NI	RSRP1
0.0111407	-2.21081	0	0.5	1	UC_NI	CNOT9
0.0111407	-1.10982	0	0.5	1	UC_NI	NT5DC1
0.0111407	-1.27968	0	0.5	1	UC_NI	PDE3B
0.0111407	-1.29331	0	0.5	1	UC_NI	PER1
0.0111407	-1.17698	0	0.5	1	UC_NI	ARHGEF1
0.0111407	-0.976968	0	0.5	1	UC_NI	CHST15
0.0111407	-1.17698	0	0.5	1	UC_NI	CRLF3
0.0111407	-0.976968	0	0.5	1	UC_NI	GLIPR1
0.0111407	-0.976968	0	0.5	1	UC_NI	KLF9
0.0111407	-1.17698	0	0.5	1	UC_NI	PPTC7
0.0111407	-1.1321	0	0.5	1	UC_NI	DEF6
0.0111407	-1.1321	0	0.5	1	UC_NI	EPC2
0.0111407	-1.74229	0	0.5	1	UC_NI	SLC16A1
0.0111407	-1.34546	0	0.5	1	UC_NI	SURF4
0.0111407	-1.43719	0	0.5	1	UC_NI	TC2N
0.0111407	-1.7832	0	0.5	1	UC_NI	TRIM26
0.0144676	1.85247	0.545	0	1	UC_I	CCDC88C
0.0144676	2.06686	0.545	0	1	UC_I	CD79A
0.0144676	1.73851	0.545	0	1	UC_I	CHD9
0.0144676	2.33928	0.545	0	1	UC_I	GLRX
0.0144676	2.74284	0.545	0	1	UC_I	HNRNPD
0.0144676	1.81075	0.545	0	1	UC_I	HNRNPL
0.0144676	1.94683	0.545	0	1	UC_I	MRPS6
0.0144676	1.70732	0.545	0	1	UC_I	PTPN2
0.0144676	1.54708	0.545	0	1	UC_I	ZC3HAV1
0.0144676	1.78523	0.545	0	1	UC_I	CAPZB
0.0144676	2.09056	0.545	0	1	UC_I	FCRL5
0.0144676	2.93005	0.545	0	1	UC_I	SEL1L3
0.0320306	1.56054	0.455	0	1	UC_I	U2SURP
0.0320306	1.16656	0.455	0	1	UC_I	CCDC107
0.0320306	1.26449	0.455	0	1	UC_I	CNN2
0.0320306	1.71405	0.455	0	1	UC_I	DNAJB2
0.0320306	1.07145	0.455	0	1	UC_I	DNAJB9
0.0320306	1.22276	0.455	0	1	UC_I	DNAJC15
0.0320306	0.989183	0.455	0	1	UC_I	DPY30
0.0320306	1.32827	0.455	0	1	UC_I	EIF3L
0.0320306	1.6821	0.455	0	1	UC_I	GGCX
0.0320306	3.03206	0.455	0	1	UC_I	HLA-DRA
0.0320306	1.74051	0.455	0	1	UC_I	IGHG3
0.0320306	1.95957	0.455	0	1	UC_I	LLGL2
0.0320306	1.22973	0.455	0	1	UC_I	MED13L
0.0320306	1.07308	0.455	0	1	UC_I	METTL26
0.0320306	1.94572	0.455	0	1	UC_I	MYCBP2
0.0320306	1.23368	0.455	0	1	UC_I	NEDD8
0.0320306	1.1331	0.455	0	1	UC_I	PRR13
0.0320306	1.1466	0.455	0	1	UC_I	PSMB8
0.0320306	1.43156	0.455	0	1	UC_I	SETX
0.0320306	1.45778	0.455	0	1	UC_I	SNRPD3
0.0320306	1.5533	0.455	0	1	UC_I	SRPK1
0.0320306	1.78839	0.455	0	1	UC_I	TOB2
0.0320306	1.95216	0.455	0	1	UC_I	WTAP
0.0320306	1.84993	0.455	0	1	UC_I	YPEL3
0.0320306	2.02441	0.455	0	1	UC_I	ZNF207
0.0342493	-3.01021	0.273	0.833	1	UC_NI	HSPB1
0.0345587	-2.21367	0.545	1	1	UC_NI	TNFAIP3
0.0353776	-0.431722	0.091	0.667	1	UC_NI	GNG2
0.0402329	-0.528023	1	0.667	1	UC_NI	RPL10
0.0404959	-1.40431	0.455	1	1	UC_NI	PABPC4
0.0451414	-0.891359	0.455	1	1	UC_NI	ZFP36L1
0.0452369	-1.83643	0.091	0.667	1	UC_NI	SNHG12
0.0462924	-1.72953	0.091	0.667	1	UC_NI	NME3
0.0477494	-1.28427	0.091	0.667	1	UC_NI	PRDX3
0.0481594	-1.1524	0.091	0.667	1	UC_NI	GON4L
0.049088	-1.34481	0.455	1	1	UC_NI	RPL21
0.0518734	-1.61616	0	0.333	1	UC_NI	CACUL1
0.0518734	-1.86829	0	0.333	1	UC_NI	ETHE1
0.0518734	-2.08849	0	0.333	1	UC_NI	IFT80
0.0518734	-1.47138	0	0.333	1	UC_NI	SLC35A3
0.0518734	-0.744694	0	0.333	1	UC_NI	AP2M1
0.0518734	-0.744694	0	0.333	1	UC_NI	BAHD1
0.0518734	-0.744694	0	0.333	1	UC_NI	BIN2
0.0518734	-0.744694	0	0.333	1	UC_NI	C15orf53
0.0518734	-0.744694	0	0.333	1	UC_NI	CAPN10-DT
0.0518734	-0.744694	0	0.333	1	UC_NI	DEK
0.0518734	-0.744694	0	0.333	1	UC_NI	DOCK11
0.0518734	-0.744694	0	0.333	1	UC_NI	DR1
0.0518734	-0.744694	0	0.333	1	UC_NI	GLO1
0.0518734	-0.744694	0	0.333	1	UC_NI	IER3IP1
0.0518734	-1.00137	0	0.333	1	UC_NI	LY9
0.0518734	-0.744694	0	0.333	1	UC_NI	MEF2D
0.0518734	-2.30715	0	0.333	1	UC_NI	NDUFAB1
0.0518734	-0.744694	0	0.333	1	UC_NI	ODF2
0.0518734	-1.24749	0	0.333	1	UC_NI	PHLDA2
0.0518734	-0.744694	0	0.333	1	UC_NI	PPT1
0.0518734	-1.65498	0	0.333	1	UC_NI	SEPT9
0.0518734	-0.744694	0	0.333	1	UC_NI	SLFN11
0.0518734	-0.744694	0	0.333	1	UC_NI	TIMM29
0.0518734	-0.744694	0	0.333	1	UC_NI	TMEM71
0.0518734	-0.744694	0	0.333	1	UC_NI	WDR82
0.0518734	-0.715488	0	0.333	1	UC_NI	ARF3
0.0518734	-1.15539	0	0.333	1	UC_NI	FKBP14
0.0518734	-0.715488	0	0.333	1	UC_NI	JMJD8
0.0518734	-0.715488	0	0.333	1	UC_NI	MMGT1
0.0518734	-0.715488	0	0.333	1	UC_NI	MRNIP
0.0518734	-0.715488	0	0.333	1	UC_NI	MYO5A
0.0518734	-1.58319	0	0.333	1	UC_NI	NUDT1
0.0518734	-0.715488	0	0.333	1	UC_NI	OSGIN2
0.0518734	-0.715488	0	0.333	1	UC_NI	PKP2
0.0518734	-0.715488	0	0.333	1	UC_NI	RARA
0.0518734	-0.715488	0	0.333	1	UC_NI	RPAP3
0.0518734	-0.715488	0	0.333	1	UC_NI	SEC23IP
0.0518734	-0.715488	0	0.333	1	UC_NI	TARS
0.0518734	-0.715488	0	0.333	1	UC_NI	USP40
0.0518734	-0.715488	0	0.333	1	UC_NI	ZCCHC3
0.0518734	-1.64438	0	0.333	1	UC_NI	FAM13A-AS1
0.0518734	-0.855082	0	0.333	1	UC_NI	MINDY3
0.0518734	-0.855082	0	0.333	1	UC_NI	MKRN1
0.0518734	-0.855082	0	0.333	1	UC_NI	PATJ
0.0518734	-1.21724	0	0.333	1	UC_NI	PNPLA2
0.0518734	-1.6288	0	0.333	1	UC_NI	PRR5
0.0518734	-0.855082	0	0.333	1	UC_NI	RC3H1
0.0518734	-1.64438	0	0.333	1	UC_NI	SNHG19
0.0518734	-1.64438	0	0.333	1	UC_NI	TTC39C-AS1
0.0518734	-1.48875	0	0.333	1	UC_NI	BTBD6
0.0518734	-1.48875	0	0.333	1	UC_NI	CCNT2
0.0518734	-1.48875	0	0.333	1	UC_NI	CPD
0.0518734	-2.09984	0	0.333	1	UC_NI	GTF2A1
0.0518734	-1.48875	0	0.333	1	UC_NI	MED11
0.0518734	-1.48875	0	0.333	1	UC_NI	NDRG1
0.0518734	-1.48875	0	0.333	1	UC_NI	NUP153
0.0518734	-1.48875	0	0.333	1	UC_NI	PLPP1
0.0518734	-1.48875	0	0.333	1	UC_NI	SAFB
0.0518734	-1.48875	0	0.333	1	UC_NI	TRIM38
0.0518734	-1.48875	0	0.333	1	UC_NI	USP46
0.0518734	-0.695095	0	0.333	1	UC_NI	A2M
0.0518734	-0.695095	0	0.333	1	UC_NI	ABCB1
0.0518734	-1.25196	0	0.333	1	UC_NI	AC087239.1
0.0518734	-0.695095	0	0.333	1	UC_NI	ACSF3
0.0518734	-0.695095	0	0.333	1	UC_NI	AGPAT5
0.0518734	-0.695095	0	0.333	1	UC_NI	ATP6V0E2
0.0518734	-0.695095	0	0.333	1	UC_NI	CCDC115
0.0518734	-0.695095	0	0.333	1	UC_NI	CCDC137
0.0518734	-0.899553	0	0.333	1	UC_NI	CCNB1IP1
0.0518734	-0.899553	0	0.333	1	UC_NI	CCSER2
0.0518734	-0.695095	0	0.333	1	UC_NI	CDK11A
0.0518734	-1.50055	0	0.333	1	UC_NI	CDKN2B-AS1
0.0518734	-0.695095	0	0.333	1	UC_NI	CPEB2
0.0518734	-0.695095	0	0.333	1	UC_NI	CRACR2A
0.0518734	-0.959976	0	0.333	1	UC_NI	CUL2
0.0518734	-0.881619	0	0.333	1	UC_NI	CYB561
0.0518734	-0.899553	0	0.333	1	UC_NI	DCAF17
0.0518734	-1.53496	0	0.333	1	UC_NI	DCP2
0.0518734	-0.695095	0	0.333	1	UC_NI	DMXL1
0.0518734	-0.881619	0	0.333	1	UC_NI	EZH1
0.0518734	-0.695095	0	0.333	1	UC_NI	GAB3
0.0518734	-0.695095	0	0.333	1	UC_NI	GKAP1
0.0518734	-0.695095	0	0.333	1	UC_NI	GLRX5
0.0518734	-0.695095	0	0.333	1	UC_NI	GOLGA8A
0.0518734	-0.881619	0	0.333	1	UC_NI	HAGHL
0.0518734	-0.899553	0	0.333	1	UC_NI	LINC00623
0.0518734	-0.695095	0	0.333	1	UC_NI	LUC7L2
0.0518734	-0.934854	0	0.333	1	UC_NI	MAPRE1
0.0518734	-0.695095	0	0.333	1	UC_NI	MGAT2
0.0518734	-0.695095	0	0.333	1	UC_NI	MIA2
0.0518734	-0.695095	0	0.333	1	UC_NI	NELFCD
0.0518734	-0.881619	0	0.333	1	UC_NI	NUSAP1
0.0518734	-0.695095	0	0.333	1	UC_NI	OPA1
0.0518734	-0.695095	0	0.333	1	UC_NI	PEX14
0.0518734	-0.934854	0	0.333	1	UC_NI	PIGM
0.0518734	-1.6685	0	0.333	1	UC_NI	PIN4
0.0518734	-0.695095	0	0.333	1	UC_NI	PPA2
0.0518734	-0.899553	0	0.333	1	UC_NI	PPP1R21
0.0518734	-0.695095	0	0.333	1	UC_NI	PRIMPOL
0.0518734	-1.50055	0	0.333	1	UC_NI	PSMD9
0.0518734	-0.881619	0	0.333	1	UC_NI	PTPN4
0.0518734	-0.695095	0	0.333	1	UC_NI	PWWP2A
0.0518734	-0.881619	0	0.333	1	UC_NI	SERTAD2
0.0518734	-0.899553	0	0.333	1	UC_NI	SIRPG
0.0518734	-0.934854	0	0.333	1	UC_NI	UFSP2
0.0518734	-0.695095	0	0.333	1	UC_NI	YBEY
0.0518734	-0.695095	0	0.333	1	UC_NI	YES1
0.0518734	-0.695095	0	0.333	1	UC_NI	ZNF248
0.0518734	-0.881619	0	0.333	1	UC_NI	ZNF32
0.0518734	-1.14719	0	0.333	1	UC_NI	ZNF487
0.0518734	-0.881619	0	0.333	1	UC_NI	ZNF570
0.0659991	1.59985	0.364	0	1	UC_I	ATF6
0.0659991	1.92657	0.364	0	1	UC_I	CALCOCO1
0.0659991	1.06059	0.364	0	1	UC_I	CTDSPL2
0.0659991	1.43573	0.364	0	1	UC_I	CXorf21
0.0659991	0.961622	0.364	0	1	UC_I	GNL3
0.0659991	1.45913	0.364	0	1	UC_I	HERC4
0.0659991	1.51656	0.364	0	1	UC_I	HSPB11
0.0659991	1.57283	0.364	0	1	UC_I	NUTM2A-AS1
0.0659991	1.52833	0.364	0	1	UC_I	PHTF2
0.0659991	1.45594	0.364	0	1	UC_I	PYCARD
0.0659991	0.940484	0.364	0	1	UC_I	SDCCAG8
0.0659991	1.07408	0.364	0	1	UC_I	SNX6
0.0659991	1.53945	0.364	0	1	UC_I	TNRC6A
0.0659991	0.992012	0.364	0	1	UC_I	ARHGAP4
0.0659991	1.19105	0.364	0	1	UC_I	CALU
0.0659991	1.1481	0.364	0	1	UC_I	CCDC12
0.0659991	0.928551	0.364	0	1	UC_I	CCT8
0.0659991	1.61504	0.364	0	1	UC_I	CLOCK
0.0659991	0.768198	0.364	0	1	UC_I	COPS9
0.0659991	1.00686	0.364	0	1	UC_I	CTSZ
0.0659991	1.11284	0.364	0	1	UC_I	EHMT1
0.0659991	0.588945	0.364	0	1	UC_I	FBL
0.0659991	1.7738	0.364	0	1	UC_I	FBXO44
0.0659991	0.948749	0.364	0	1	UC_I	FCHSD2
0.0659991	0.999061	0.364	0	1	UC_I	FNIP1
0.0659991	1.3661	0.364	0	1	UC_I	GLUL
0.0659991	2.15966	0.364	0	1	UC_I	IGHG2
0.0659991	0.895623	0.364	0	1	UC_I	ILF3
0.0659991	1.23653	0.364	0	1	UC_I	LSP1
0.0659991	1.71529	0.364	0	1	UC_I	MKNK2
0.0659991	0.909087	0.364	0	1	UC_I	NDUFS7
0.0659991	0.703116	0.364	0	1	UC_I	PECAM1
0.0659991	1.2036	0.364	0	1	UC_I	PPIP5K2
0.0659991	1.35279	0.364	0	1	UC_I	PPP1CC
0.0659991	1.61277	0.364	0	1	UC_I	PPP6C
0.0659991	1.31187	0.364	0	1	UC_I	RTF1
0.0659991	1.58929	0.364	0	1	UC_I	SEC11C
0.0659991	1.72945	0.364	0	1	UC_I	SERPINB1
0.0659991	1.59084	0.364	0	1	UC_I	SETDB2
0.0659991	1.33829	0.364	0	1	UC_I	SNX18
0.0659991	1.14194	0.364	0	1	UC_I	SSPN
0.0659991	1.5021	0.364	0	1	UC_I	SYNCRIP
0.0659991	1.63698	0.364	0	1	UC_I	TARSL2
0.0659991	0.937934	0.364	0	1	UC_I	TERF2IP
0.0659991	1.01149	0.364	0	1	UC_I	TSPAN3
0.0659991	0.560079	0.364	0	1	UC_I	AP3D1
0.0659991	0.725957	0.364	0	1	UC_I	ATG3
0.0659991	1.56539	0.364	0	1	UC_I	ATP2B4
0.0659991	1.15543	0.364	0	1	UC_I	CS
0.0659991	0.676833	0.364	0	1	UC_I	CWC22
0.0659991	1.48489	0.364	0	1	UC_I	CYBC1
0.0659991	1.2153	0.364	0	1	UC_I	DAP3
0.0659991	0.908957	0.364	0	1	UC_I	EIF3M
0.0659991	0.606231	0.364	0	1	UC_I	FDPS
0.0659991	0.856024	0.364	0	1	UC_I	GSTO1
0.0659991	0.759328	0.364	0	1	UC_I	GTPBP4
0.0659991	1.06344	0.364	0	1	UC_I	HEBP2
0.0659991	1.49683	0.364	0	1	UC_I	HLA-DPB1
0.0659991	0.964444	0.364	0	1	UC_I	IARS
0.0659991	0.96929	0.364	0	1	UC_I	KIAA0319L
0.0659991	1.80883	0.364	0	1	UC_I	LINC01871
0.0659991	0.676833	0.364	0	1	UC_I	LTN1
0.0659991	1.39756	0.364	0	1	UC_I	LY96
0.0659991	0.851024	0.364	0	1	UC_I	MAN1A2
0.0659991	1.77763	0.364	0	1	UC_I	MAP4K4
0.0659991	1.02441	0.364	0	1	UC_I	MAPKAP1
0.0659991	1.00981	0.364	0	1	UC_I	MED28
0.0659991	0.975062	0.364	0	1	UC_I	NANS
0.0659991	0.725957	0.364	0	1	UC_I	NDUFS5
0.0659991	0.956413	0.364	0	1	UC_I	PDXK
0.0659991	0.625598	0.364	0	1	UC_I	PHF5A
0.0659991	1.78147	0.364	0	1	UC_I	PPP1R35
0.0659991	1.20638	0.364	0	1	UC_I	PRKAA1
0.0659991	1.11664	0.364	0	1	UC_I	PSMB5
0.0659991	0.682381	0.364	0	1	UC_I	PSMC6
0.0659991	0.606231	0.364	0	1	UC_I	RABGAP1
0.0659991	1.33287	0.364	0	1	UC_I	RASSF2
0.0659991	1.02997	0.364	0	1	UC_I	RRP36
0.0659991	0.625598	0.364	0	1	UC_I	SIAH2
0.0659991	1.10556	0.364	0	1	UC_I	SNRPB
0.0659991	1.30057	0.364	0	1	UC_I	STK24
0.0659991	1.15168	0.364	0	1	UC_I	TMEM156
0.0659991	1.67203	0.364	0	1	UC_I	TRABD
0.0659991	1.26377	0.364	0	1	UC_I	TRIM56
0.0659991	1.3989	0.364	0	1	UC_I	UBALD2
0.0659991	1.42163	0.364	0	1	UC_I	UQCC3
0.0659991	1.03266	0.364	0	1	UC_I	USP48
0.0659991	0.856024	0.364	0	1	UC_I	ZBTB8OS
0.0659991	2.13026	0.364	0	1	UC_I	ZMYM4
0.0735449	-0.764543	0.273	0.833	1	UC_NI	CCL5
0.073549	-1.44224	0.273	0.833	1	UC_NI	COX7B
0.0749204	1.69731	0.727	0.167	1	UC_I	GPX4
0.0758848	-2.55427	0.182	0.667	1	UC_NI	SNHG8
0.0776981	1.58767	0.727	0.167	1	UC_I	RSRC2
0.0798366	1.57525	0.727	0.167	1	UC_I	GOLGB1
0.0919147	-2.53987	0.364	0.833	1	UC_NI	HSPH1
0.0964826	-1.01011	0.545	1	1	UC_NI	RPSA
0.113468	-2.49011	0.273	0.667	1	UC_NI	G3BP1
0.117767	-0.932208	1	0.833	1	UC_NI	RPS3A
0.124669	-1.33219	0.636	1	1	UC_NI	RPL27
0.125029	-2.03544	0.182	0.667	1	UC_NI	AHNAK
0.125826	-0.568505	0.364	0.833	1	UC_NI	CCL4
0.126369	-1.63528	0.182	0.667	1	UC_NI	PRDX5
0.128851	-1.52195	0.818	1	1	UC_NI	HSPA1A
0.1293	1.19221	0.273	0	1	UC_I	AC004687.1
0.1293	0.566489	0.273	0	1	UC_I	AKAP10
0.1293	0.566093	0.273	0	1	UC_I	APOBEC3C
0.1293	0.440035	0.273	0	1	UC_I	BCL2L11
0.1293	0.825105	0.273	0	1	UC_I	C7orf50
0.1293	2.87321	0.273	0	1	UC_I	CCL4L2
0.1293	1.10997	0.273	0	1	UC_I	CD28
0.1293	0.933461	0.273	0	1	UC_I	CUL5
0.1293	0.874678	0.273	0	1	UC_I	DUSP23
0.1293	0.88918	0.273	0	1	UC_I	DUSP4
0.1293	1.37949	0.273	0	1	UC_I	EAPP
0.1293	1.49374	0.273	0	1	UC_I	FAM208B
0.1293	0.822674	0.273	0	1	UC_I	GOLPH3
0.1293	1.51187	0.273	0	1	UC_I	GRIPAP1
0.1293	0.504441	0.273	0	1	UC_I	GRK6
0.1293	0.979452	0.273	0	1	UC_I	HLA-DQA1
0.1293	0.566489	0.273	0	1	UC_I	HPF1
0.1293	0.566489	0.273	0	1	UC_I	HSF1
0.1293	1.42516	0.273	0	1	UC_I	JKAMP
0.1293	0.822674	0.273	0	1	UC_I	LARP4
0.1293	0.580072	0.273	0	1	UC_I	LBH
0.1293	0.566489	0.273	0	1	UC_I	MALT1
0.1293	1.35681	0.273	0	1	UC_I	MARCH2
0.1293	1.50684	0.273	0	1	UC_I	NABP1
0.1293	1.39128	0.273	0	1	UC_I	NDUFAF3
0.1293	0.440035	0.273	0	1	UC_I	NSL1
0.1293	0.580072	0.273	0	1	UC_I	NXT1
0.1293	1.22607	0.273	0	1	UC_I	PAFAH1B1
0.1293	0.440035	0.273	0	1	UC_I	PCED1B
0.1293	0.931279	0.273	0	1	UC_I	PHF21A
0.1293	0.440035	0.273	0	1	UC_I	PJA2
0.1293	1.28497	0.273	0	1	UC_I	PLEKHA3
0.1293	0.440035	0.273	0	1	UC_I	PSMD3
0.1293	0.682016	0.273	0	1	UC_I	RPN2
0.1293	0.990083	0.273	0	1	UC_I	SEC24A
0.1293	0.730606	0.273	0	1	UC_I	SIRT6
0.1293	0.958805	0.273	0	1	UC_I	SMAP2
0.1293	0.440035	0.273	0	1	UC_I	SQOR
0.1293	0.440035	0.273	0	1	UC_I	TMEM9B
0.1293	0.483364	0.273	0	1	UC_I	BLOC1S6
0.1293	0.417989	0.273	0	1	UC_I	ESD
0.1293	0.483364	0.273	0	1	UC_I	ESRRA
0.1293	0.546305	0.273	0	1	UC_I	FASTK
0.1293	0.805793	0.273	0	1	UC_I	GOLGA7
0.1293	0.772036	0.273	0	1	UC_I	GZMB
0.1293	0.417989	0.273	0	1	UC_I	HINT2
0.1293	0.911627	0.273	0	1	UC_I	KDELR2
0.1293	0.805793	0.273	0	1	UC_I	KIF2A
0.1293	1.62783	0.273	0	1	UC_I	N4BP2
0.1293	0.417989	0.273	0	1	UC_I	NDUFB9
0.1293	0.483364	0.273	0	1	UC_I	NUDT14
0.1293	0.805793	0.273	0	1	UC_I	PRPSAP1
0.1293	0.794494	0.273	0	1	UC_I	PSMA2
0.1293	0.417989	0.273	0	1	UC_I	PSMC2
0.1293	0.577712	0.273	0	1	UC_I	PSMD4
0.1293	0.417989	0.273	0	1	UC_I	RABL3
0.1293	0.869824	0.273	0	1	UC_I	RGL4
0.1293	0.417989	0.273	0	1	UC_I	SMAP1
0.1293	0.546305	0.273	0	1	UC_I	SMIM26
0.1293	1.60965	0.273	0	1	UC_I	SP140
0.1293	0.417989	0.273	0	1	UC_I	SYNGR2
0.1293	0.417989	0.273	0	1	UC_I	SYVN1
0.1293	1.25005	0.273	0	1	UC_I	THAP5
0.1293	0.869824	0.273	0	1	UC_I	TMEM134
0.1293	0.417989	0.273	0	1	UC_I	TMEM219
0.1293	0.794494	0.273	0	1	UC_I	TNFRSF14
0.1293	0.805793	0.273	0	1	UC_I	TXNDC9
0.1293	0.636372	0.273	0	1	UC_I	ZFAND6
0.1293	1.45089	0.273	0	1	UC_I	AC007384.1
0.1293	1.08923	0.273	0	1	UC_I	AC012236.1
0.1293	1.08923	0.273	0	1	UC_I	ACSS1
0.1293	1.35823	0.273	0	1	UC_I	ADI1
0.1293	0.44981	0.273	0	1	UC_I	AKR1A1
0.1293	1.97098	0.273	0	1	UC_I	ANKRD36B
0.1293	1.06297	0.273	0	1	UC_I	ARHGEF7
0.1293	0.815556	0.273	0	1	UC_I	ATF7IP2
0.1293	0.784192	0.273	0	1	UC_I	BARD1
0.1293	0.810265	0.273	0	1	UC_I	BASP1
0.1293	0.849167	0.273	0	1	UC_I	C21orf91
0.1293	1.71586	0.273	0	1	UC_I	C6orf120
0.1293	0.919774	0.273	0	1	UC_I	CAB39
0.1293	1.13815	0.273	0	1	UC_I	CCDC88B
0.1293	1.22792	0.273	0	1	UC_I	CCDC91
0.1293	1.23559	0.273	0	1	UC_I	CHMP7
0.1293	0.778681	0.273	0	1	UC_I	CPSF7
0.1293	1.42115	0.273	0	1	UC_I	CYSTM1
0.1293	0.784192	0.273	0	1	UC_I	DELE1
0.1293	0.922914	0.273	0	1	UC_I	DNAJC2
0.1293	0.51379	0.273	0	1	UC_I	DNPEP
0.1293	0.44981	0.273	0	1	UC_I	DNPH1
0.1293	0.917661	0.273	0	1	UC_I	DPF2
0.1293	0.991875	0.273	0	1	UC_I	ECT2
0.1293	0.793238	0.273	0	1	UC_I	ELK4
0.1293	0.778681	0.273	0	1	UC_I	ELOA
0.1293	0.51379	0.273	0	1	UC_I	ELOC
0.1293	0.843899	0.273	0	1	UC_I	ENO1
0.1293	0.664874	0.273	0	1	UC_I	EXOC4
0.1293	0.966477	0.273	0	1	UC_I	FAM126B
0.1293	0.725633	0.273	0	1	UC_I	GGA1
0.1293	0.810265	0.273	0	1	UC_I	GPCPD1
0.1293	1.58557	0.273	0	1	UC_I	HDAC7
0.1293	0.569076	0.273	0	1	UC_I	HELZ2
0.1293	0.785521	0.273	0	1	UC_I	HLA-DMA
0.1293	0.793238	0.273	0	1	UC_I	HLA-DOB
0.1293	2.04616	0.273	0	1	UC_I	IGKV4-1
0.1293	1.29405	0.273	0	1	UC_I	IRF7
0.1293	0.664874	0.273	0	1	UC_I	KMO
0.1293	0.725633	0.273	0	1	UC_I	LAMTOR1
0.1293	1.79135	0.273	0	1	UC_I	LNPEP
0.1293	1.73853	0.273	0	1	UC_I	LRMP
0.1293	1.06297	0.273	0	1	UC_I	LRRK1
0.1293	1.91521	0.273	0	1	UC_I	MBD4
0.1293	0.810265	0.273	0	1	UC_I	MIF
0.1293	0.681278	0.273	0	1	UC_I	MOGS
0.1293	1.22792	0.273	0	1	UC_I	MRPS15
0.1293	1.36928	0.273	0	1	UC_I	NCOA3
0.1293	1.06297	0.273	0	1	UC_I	NEIL1
0.1293	0.44981	0.273	0	1	UC_I	NRIP1
0.1293	0.945107	0.273	0	1	UC_I	PCNP
0.1293	0.773749	0.273	0	1	UC_I	PIK3C2A
0.1293	0.569076	0.273	0	1	UC_I	PIK3CG
0.1293	1.85146	0.273	0	1	UC_I	POLR2A
0.1293	0.849167	0.273	0	1	UC_I	PTPN9
0.1293	0.810265	0.273	0	1	UC_I	PXK
0.1293	0.793238	0.273	0	1	UC_I	RAB3GAP1
0.1293	0.793238	0.273	0	1	UC_I	RAPGEF2
0.1293	0.569076	0.273	0	1	UC_I	RBL2
0.1293	1.29984	0.273	0	1	UC_I	RIF1
0.1293	0.773749	0.273	0	1	UC_I	RPL17
0.1293	0.922914	0.273	0	1	UC_I	RSPRY1
0.1293	0.849167	0.273	0	1	UC_I	SESN3
0.1293	0.991875	0.273	0	1	UC_I	SGK1
0.1293	1.63556	0.273	0	1	UC_I	SGMS1
0.1293	1.20592	0.273	0	1	UC_I	SKAP2
0.1293	0.44981	0.273	0	1	UC_I	SLC35E1
0.1293	1.66832	0.273	0	1	UC_I	SPATS2
0.1293	1.53343	0.273	0	1	UC_I	SPEN
0.1293	1.63993	0.273	0	1	UC_I	SUGP2
0.1293	1.39239	0.273	0	1	UC_I	TCF4
0.1293	0.810265	0.273	0	1	UC_I	TET2
0.1293	1.31307	0.273	0	1	UC_I	TKT
0.1293	1.89231	0.273	0	1	UC_I	TMED8
0.1293	0.785521	0.273	0	1	UC_I	UBA2
0.1293	0.44981	0.273	0	1	UC_I	VPS4B
0.1293	0.83645	0.273	0	1	UC_I	ZC3H14
0.1293	1.39513	0.273	0	1	UC_I	ZFC3H1
0.1293	1.51171	0.273	0	1	UC_I	ZNF143
0.1293	1.00033	0.273	0	1	UC_I	ZNF532
0.1293	1.4309	0.273	0	1	UC_I	AC008074.3
0.1293	0.665989	0.273	0	1	UC_I	ACBD5
0.1293	1.01121	0.273	0	1	UC_I	ADA2
0.1293	0.830177	0.273	0	1	UC_I	AFDN
0.1293	1.30984	0.273	0	1	UC_I	AHI1
0.1293	1.96524	0.273	0	1	UC_I	AL355075.4
0.1293	1.34656	0.273	0	1	UC_I	APEX1
0.1293	0.490123	0.273	0	1	UC_I	ARHGEF12
0.1293	0.471379	0.273	0	1	UC_I	ATP6V0D1
0.1293	1.20405	0.273	0	1	UC_I	BICD2
0.1293	0.743472	0.273	0	1	UC_I	BZW2
0.1293	0.983239	0.273	0	1	UC_I	CCDC126
0.1293	1.5514	0.273	0	1	UC_I	CCDC144A
0.1293	1.2228	0.273	0	1	UC_I	CCPG1
0.1293	0.759011	0.273	0	1	UC_I	CD180
0.1293	0.944309	0.273	0	1	UC_I	CDC5L
0.1293	0.471379	0.273	0	1	UC_I	CEP44
0.1293	0.63292	0.273	0	1	UC_I	CIAPIN1
0.1293	0.498163	0.273	0	1	UC_I	CISD1
0.1293	0.928801	0.273	0	1	UC_I	COPS3
0.1293	1.11469	0.273	0	1	UC_I	CPLANE1
0.1293	0.830177	0.273	0	1	UC_I	CYB561D2
0.1293	0.642453	0.273	0	1	UC_I	DDT
0.1293	0.909051	0.273	0	1	UC_I	DNAJB12
0.1293	1.11475	0.273	0	1	UC_I	DNAJC24
0.1293	1.47164	0.273	0	1	UC_I	DOK2
0.1293	1.04443	0.273	0	1	UC_I	EDRF1
0.1293	1.08728	0.273	0	1	UC_I	EED
0.1293	0.63292	0.273	0	1	UC_I	EMC6
0.1293	1.34656	0.273	0	1	UC_I	ERP44
0.1293	0.528282	0.273	0	1	UC_I	EVI2B
0.1293	0.987727	0.273	0	1	UC_I	FAM98B
0.1293	0.471379	0.273	0	1	UC_I	GATAD1
0.1293	1.61089	0.273	0	1	UC_I	GCC2
0.1293	1.81522	0.273	0	1	UC_I	GEN1
0.1293	0.85797	0.273	0	1	UC_I	GIGYF2
0.1293	1.34099	0.273	0	1	UC_I	GOSR1
0.1293	0.641475	0.273	0	1	UC_I	HDAC1
0.1293	0.743472	0.273	0	1	UC_I	HDAC9
0.1293	1.08728	0.273	0	1	UC_I	HIVEP1
0.1293	0.951207	0.273	0	1	UC_I	ICOS
0.1293	0.790752	0.273	0	1	UC_I	IFT57
0.1293	1.11475	0.273	0	1	UC_I	IL4R
0.1293	0.471379	0.273	0	1	UC_I	KMT2B
0.1293	2.10716	0.273	0	1	UC_I	LINC01480
0.1293	0.951207	0.273	0	1	UC_I	LSM12
0.1293	1.11475	0.273	0	1	UC_I	MAP4
0.1293	0.756283	0.273	0	1	UC_I	MARCKSL1
0.1293	1.28108	0.273	0	1	UC_I	MBTPS1
0.1293	1.42422	0.273	0	1	UC_I	MICU1
0.1293	2.72908	0.273	0	1	UC_I	MS4A1
0.1293	0.922666	0.273	0	1	UC_I	NAA20
0.1293	0.886547	0.273	0	1	UC_I	NECAP2
0.1293	0.922666	0.273	0	1	UC_I	OCIAD1
0.1293	0.846776	0.273	0	1	UC_I	ORC4
0.1293	1.66124	0.273	0	1	UC_I	PHACTR1
0.1293	0.998176	0.273	0	1	UC_I	PHF10
0.1293	0.498163	0.273	0	1	UC_I	POU2F1
0.1293	0.761534	0.273	0	1	UC_I	PPIF
0.1293	1.43842	0.273	0	1	UC_I	PUM3
0.1293	1.40029	0.273	0	1	UC_I	RAB3GAP2
0.1293	0.498163	0.273	0	1	UC_I	RALA
0.1293	0.908976	0.273	0	1	UC_I	RALY
0.1293	1.62765	0.273	0	1	UC_I	RASSF3
0.1293	0.759011	0.273	0	1	UC_I	REXO2
0.1293	0.759011	0.273	0	1	UC_I	RFTN1
0.1293	0.733793	0.273	0	1	UC_I	RIPOR2
0.1293	0.528282	0.273	0	1	UC_I	S1PR4
0.1293	0.53443	0.273	0	1	UC_I	SDC1
0.1293	0.552377	0.273	0	1	UC_I	SDF4
0.1293	1.2152	0.273	0	1	UC_I	SHISA5
0.1293	0.471379	0.273	0	1	UC_I	SHMT2
0.1293	0.528282	0.273	0	1	UC_I	SLC25A28
0.1293	0.669732	0.273	0	1	UC_I	SLC3A2
0.1293	1.11475	0.273	0	1	UC_I	SNAPC4
0.1293	0.70784	0.273	0	1	UC_I	SNX20
0.1293	0.908976	0.273	0	1	UC_I	SPATA13
0.1293	1.14556	0.273	0	1	UC_I	ST6GAL1
0.1293	0.669732	0.273	0	1	UC_I	SYTL3
0.1293	0.756283	0.273	0	1	UC_I	TACC1
0.1293	0.97388	0.273	0	1	UC_I	TAF3
0.1293	0.552377	0.273	0	1	UC_I	TFAM
0.1293	0.552377	0.273	0	1	UC_I	TIAL1
0.1293	1.54305	0.273	0	1	UC_I	TPR
0.1293	0.613651	0.273	0	1	UC_I	TXNDC15
0.1293	0.498163	0.273	0	1	UC_I	UBE2K
0.1293	0.490123	0.273	0	1	UC_I	UBTF
0.1293	1.11052	0.273	0	1	UC_I	WDR83OS
0.1293	1.06691	0.273	0	1	UC_I	ZBTB44
0.1293	0.855439	0.273	0	1	UC_I	AK3
0.1293	0.398278	0.273	0	1	UC_I	AUP1
0.1293	0.464531	0.273	0	1	UC_I	BHLHE41
0.1293	0.464531	0.273	0	1	UC_I	COX17
0.1293	1.33484	0.273	0	1	UC_I	CPSF2
0.1293	0.542228	0.273	0	1	UC_I	CTCF
0.1293	0.914995	0.273	0	1	UC_I	DAXX
0.1293	0.714756	0.273	0	1	UC_I	DCAF16
0.1293	0.758426	0.273	0	1	UC_I	EAF2
0.1293	1.28616	0.273	0	1	UC_I	ENSA
0.1293	0.714756	0.273	0	1	UC_I	FAM30A
0.1293	0.831465	0.273	0	1	UC_I	GABARAPL2
0.1293	0.903869	0.273	0	1	UC_I	HLA-DPA1
0.1293	0.464531	0.273	0	1	UC_I	ITGAE
0.1293	0.963521	0.273	0	1	UC_I	KLHDC2
0.1293	0.64603	0.273	0	1	UC_I	KRI1
0.1293	0.398278	0.273	0	1	UC_I	KRT8
0.1293	0.855362	0.273	0	1	UC_I	LAPTM4A
0.1293	0.714756	0.273	0	1	UC_I	LLPH
0.1293	0.855439	0.273	0	1	UC_I	MGMT
0.1293	1.0171	0.273	0	1	UC_I	MOB4
0.1293	0.5217	0.273	0	1	UC_I	MPC2
0.1293	0.714756	0.273	0	1	UC_I	NDUFC1
0.1293	0.582634	0.273	0	1	UC_I	NME1
0.1293	1.52051	0.273	0	1	UC_I	NPC2
0.1293	0.673109	0.273	0	1	UC_I	PHACTR4
0.1293	0.5217	0.273	0	1	UC_I	PPA1
0.1293	1.70012	0.273	0	1	UC_I	PPCS
0.1293	0.582634	0.273	0	1	UC_I	PPP1R18
0.1293	0.903923	0.273	0	1	UC_I	PPP2R5E
0.1293	0.702029	0.273	0	1	UC_I	PRDX4
0.1293	0.855362	0.273	0	1	UC_I	PSENEN
0.1293	0.464531	0.273	0	1	UC_I	PSMC4
0.1293	0.9463	0.273	0	1	UC_I	RAB1A
0.1293	0.802817	0.273	0	1	UC_I	RWDD1
0.1293	0.64603	0.273	0	1	UC_I	TUFM
0.1293	0.64603	0.273	0	1	UC_I	TUSC2
0.1293	1.17586	0.273	0	1	UC_I	VCPKMT
0.1293	1.61015	0.273	0	1	UC_I	YBX3
0.1293	0.5217	0.273	0	1	UC_I	ZNF580
0.1293	0.871675	0.273	0	1	UC_I	KIF20B
0.131728	-1.47702	0.364	0.833	1	UC_NI	TMEM167A
0.136228	-0.993154	0.182	0.667	1	UC_NI	GNAI3
0.136463	-1.48611	0.182	0.667	1	UC_NI	ZBTB1
0.140465	-1.39437	0.909	1	1	UC_NI	RPL34
0.141037	-0.642384	0.182	0.667	1	UC_NI	KIAA0586
0.141415	-1.10174	0.182	0.667	1	UC_NI	CYTIP
0.141446	-1.35125	0.182	0.667	1	UC_NI	NSA2
0.141857	-1.28494	0.182	0.667	1	UC_NI	SRP54
0.141898	1.78959	0.818	0.333	1	UC_I	SAT1
0.141984	-1.30143	0.182	0.667	1	UC_NI	TLE3
0.142261	-0.857263	0.636	1	1	UC_NI	CD69
0.142551	1.24233	0.818	0.333	1	UC_I	LUC7L3
0.143782	-1.35612	0.636	1	1	UC_NI	HSPA8
0.143876	-1.30963	0.364	0.833	1	UC_NI	ZNF292
0.148634	-1.07676	0.636	1	1	UC_NI	RPL14
0.149606	0.895229	0.636	0.167	1	UC_I	ELL2
0.149986	-0.87406	0.636	1	1	UC_NI	RPS13
0.150118	-1.22798	0.636	1	1	UC_NI	RPS25
0.150407	-1.36479	0.364	0.833	1	UC_NI	RORA
0.150832	-0.769671	0.636	1	1	UC_NI	SRGN
0.152262	1.89238	0.636	0.167	1	UC_I	HLA-DRB1
0.152426	-0.95106	0.636	1	1	UC_NI	UQCRB
0.157662	-1.13889	0.364	0.833	1	UC_NI	UFM1
0.158281	-1.63096	0.091	0.5	1	UC_NI	ESYT2
0.158642	-1.50961	0.091	0.5	1	UC_NI	C9orf78
0.158803	-1.07007	0.364	0.833	1	UC_NI	DDX24
0.160868	-1.14549	0.636	1	1	UC_NI	RPL35A
0.161293	-1.44122	0.364	0.833	1	UC_NI	KLRB1
0.162428	-1.55587	0.091	0.5	1	UC_NI	C6orf48
0.162428	-1.55587	0.091	0.5	1	UC_NI	DHRS7
0.164426	-1.1244	0.364	0.833	1	UC_NI	SEC61G
0.166579	1.36077	0.636	0.167	1	UC_I	STK4
0.167827	1.50791	0.636	0.167	1	UC_I	CD63
0.168141	-0.474477	0.091	0.5	1	UC_NI	CEP164
0.172	-0.914151	0.636	1	1	UC_NI	RPL8
0.172383	-2.10835	0.091	0.5	1	UC_NI	ID3
0.173259	-1.60503	0.091	0.5	1	UC_NI	HIC1
0.173302	-0.771892	0.636	1	1	UC_NI	RPL36
0.173933	-1.61035	0.091	0.5	1	UC_NI	CCNDBP1
0.175226	-0.890272	0.091	0.5	1	UC_NI	NFIL3
0.17663	-1.94877	0.091	0.5	1	UC_NI	SNAP23
0.17771	-1.48595	0.091	0.5	1	UC_NI	SEC22C
0.179719	-0.835585	0.636	1	1	UC_NI	RPLP2
0.18021	-1.19704	0.091	0.5	1	UC_NI	MIGA1
0.180623	-0.941348	0.091	0.5	1	UC_NI	TECR
0.180676	-0.624693	0.091	0.5	1	UC_NI	CAST
0.181642	-1.25668	0.091	0.5	1	UC_NI	TTC19
0.181852	-0.907473	0.091	0.5	1	UC_NI	MARK2
0.181983	-1.04695	0.091	0.5	1	UC_NI	STIM2
0.182113	-1.82435	0.273	0.667	1	UC_NI	COX8A
0.182558	-0.900164	0.091	0.5	1	UC_NI	NUDT16L1
0.183316	-1.46594	0.091	0.5	1	UC_NI	TTC17
0.18337	-1.2796	0.091	0.5	1	UC_NI	KRT18
0.183397	-0.847973	0.091	0.5	1	UC_NI	SPPL2B
0.184002	-0.612222	0.636	1	1	UC_NI	NACA
0.184118	-0.563947	0.636	1	1	UC_NI	RPS28
0.185776	2.19073	0.727	0.333	1	UC_I	TP53INP1
0.19032	-0.732276	0.818	0.5	1	UC_NI	FUS
0.194575	-0.373418	0.818	0.5	1	UC_NI	KLF6
0.195117	-1.02899	0.818	1	1	UC_NI	RPL39
0.197696	1.10822	0.727	1	1	UC_I	IER2
0.214621	-1.33777	0.636	0.333	1	UC_NI	INTS6
0.216401	-0.432246	0	0.167	1	UC_NI	AC009403.1
0.216401	-0.432246	0	0.167	1	UC_NI	AC015712.2
0.216401	-0.432246	0	0.167	1	UC_NI	AC017083.2
0.216401	-0.432246	0	0.167	1	UC_NI	AC020571.1
0.216401	-0.432246	0	0.167	1	UC_NI	AC093462.1
0.216401	-0.432246	0	0.167	1	UC_NI	AC103702.2
0.216401	-0.432246	0	0.167	1	UC_NI	AC124283.1
0.216401	-0.432246	0	0.167	1	UC_NI	AC137932.3
0.216401	-0.432246	0	0.167	1	UC_NI	AC239868.3
0.216401	-0.432246	0	0.167	1	UC_NI	AC243772.2
0.216401	-0.432246	0	0.167	1	UC_NI	ACAT1
0.216401	-0.432246	0	0.167	1	UC_NI	ACTR1B
0.216401	-0.764402	0	0.167	1	UC_NI	ADGRE5
0.216401	-0.432246	0	0.167	1	UC_NI	ADNP2
0.216401	-0.432246	0	0.167	1	UC_NI	AGAP2
0.216401	-0.432246	0	0.167	1	UC_NI	AGBL3
0.216401	-0.432246	0	0.167	1	UC_NI	AHR
0.216401	-0.432246	0	0.167	1	UC_NI	AKAP7
0.216401	-0.432246	0	0.167	1	UC_NI	AL110115.2
0.216401	-0.432246	0	0.167	1	UC_NI	AL391834.1
0.216401	-0.432246	0	0.167	1	UC_NI	AL450998.2
0.216401	-0.764402	0	0.167	1	UC_NI	AL451165.2
0.216401	-0.432246	0	0.167	1	UC_NI	AL627171.1
0.216401	-0.432246	0	0.167	1	UC_NI	ANKS3
0.216401	-0.432246	0	0.167	1	UC_NI	APOL1
0.216401	-0.432246	0	0.167	1	UC_NI	ARHGAP18
0.216401	-0.432246	0	0.167	1	UC_NI	ARL3
0.216401	-0.432246	0	0.167	1	UC_NI	ARMC5
0.216401	-0.432246	0	0.167	1	UC_NI	ASNA1
0.216401	-0.432246	0	0.167	1	UC_NI	ATP10D
0.216401	-0.432246	0	0.167	1	UC_NI	BCL6
0.216401	-0.432246	0	0.167	1	UC_NI	BECN1
0.216401	-0.432246	0	0.167	1	UC_NI	BRSK1
0.216401	-0.432246	0	0.167	1	UC_NI	BTG3
0.216401	-0.432246	0	0.167	1	UC_NI	BTN2A2
0.216401	-0.432246	0	0.167	1	UC_NI	C11orf86
0.216401	-0.432246	0	0.167	1	UC_NI	C1orf122
0.216401	-0.432246	0	0.167	1	UC_NI	C9orf64
0.216401	-0.432246	0	0.167	1	UC_NI	CA5B
0.216401	-0.432246	0	0.167	1	UC_NI	CCDC117
0.216401	-0.432246	0	0.167	1	UC_NI	CCDC28A
0.216401	-0.432246	0	0.167	1	UC_NI	CD82
0.216401	-0.432246	0	0.167	1	UC_NI	CDC16
0.216401	-0.432246	0	0.167	1	UC_NI	CEACAM7
0.216401	-0.432246	0	0.167	1	UC_NI	CENPO
0.216401	-0.432246	0	0.167	1	UC_NI	CERCAM
0.216401	-0.432246	0	0.167	1	UC_NI	CHST2
0.216401	-0.432246	0	0.167	1	UC_NI	CLSTN3
0.216401	-0.432246	0	0.167	1	UC_NI	CMIP
0.216401	-0.432246	0	0.167	1	UC_NI	CNOT8
0.216401	-0.432246	0	0.167	1	UC_NI	CRADD
0.216401	-0.432246	0	0.167	1	UC_NI	CTBP1
0.216401	-0.432246	0	0.167	1	UC_NI	CTDSP1
0.216401	-0.432246	0	0.167	1	UC_NI	DALRD3
0.216401	-0.432246	0	0.167	1	UC_NI	DCXR
0.216401	-1.03421	0	0.167	1	UC_NI	DDIT3
0.216401	-0.432246	0	0.167	1	UC_NI	DHPS
0.216401	-0.432246	0	0.167	1	UC_NI	DNM2
0.216401	-0.764402	0	0.167	1	UC_NI	DOCK5
0.216401	-0.432246	0	0.167	1	UC_NI	DXO
0.216401	-0.432246	0	0.167	1	UC_NI	ELMSAN1
0.216401	-0.432246	0	0.167	1	UC_NI	ENTPD7
0.216401	-0.432246	0	0.167	1	UC_NI	EPHB6
0.216401	-0.432246	0	0.167	1	UC_NI	ERP27
0.216401	-0.432246	0	0.167	1	UC_NI	EXOSC6
0.216401	-0.432246	0	0.167	1	UC_NI	EXOSC7
0.216401	-0.432246	0	0.167	1	UC_NI	FAM110A
0.216401	-0.432246	0	0.167	1	UC_NI	FAM89B
0.216401	-0.432246	0	0.167	1	UC_NI	FGD3
0.216401	-0.432246	0	0.167	1	UC_NI	FGFR1OP
0.216401	-0.432246	0	0.167	1	UC_NI	FHL2
0.216401	-0.432246	0	0.167	1	UC_NI	FOXP4
0.216401	-0.432246	0	0.167	1	UC_NI	FOXRED1
0.216401	-0.432246	0	0.167	1	UC_NI	GATC
0.216401	-0.432246	0	0.167	1	UC_NI	GBP4
0.216401	-0.432246	0	0.167	1	UC_NI	GFPT2
0.216401	-0.432246	0	0.167	1	UC_NI	GOLIM4
0.216401	-0.432246	0	0.167	1	UC_NI	GOPC
0.216401	-0.432246	0	0.167	1	UC_NI	GSTZ1
0.216401	-0.432246	0	0.167	1	UC_NI	GTPBP8
0.216401	-0.432246	0	0.167	1	UC_NI	HBB
0.216401	-0.432246	0	0.167	1	UC_NI	HIST1H3G
0.216401	-0.432246	0	0.167	1	UC_NI	HPSE
0.216401	-0.432246	0	0.167	1	UC_NI	IGHV4-55
0.216401	-0.432246	0	0.167	1	UC_NI	IGKV3D-20
0.216401	-0.432246	0	0.167	1	UC_NI	INIP
0.216401	-0.432246	0	0.167	1	UC_NI	IRGQ
0.216401	-0.432246	0	0.167	1	UC_NI	ISCA2
0.216401	-0.432246	0	0.167	1	UC_NI	IZUMO4
0.216401	-0.432246	0	0.167	1	UC_NI	KBTBD7
0.216401	-0.432246	0	0.167	1	UC_NI	KCTD13
0.216401	-0.432246	0	0.167	1	UC_NI	KLHDC1
0.216401	-0.432246	0	0.167	1	UC_NI	KLHL20
0.216401	-0.432246	0	0.167	1	UC_NI	KSR1
0.216401	-0.432246	0	0.167	1	UC_NI	LINC00921
0.216401	-0.432246	0	0.167	1	UC_NI	LONRF1
0.216401	-0.432246	0	0.167	1	UC_NI	MAN2B1
0.216401	-0.432246	0	0.167	1	UC_NI	MAPKBP1
0.216401	-0.432246	0	0.167	1	UC_NI	MCM4
0.216401	-0.432246	0	0.167	1	UC_NI	MCPH1
0.216401	-0.432246	0	0.167	1	UC_NI	MFSD9
0.216401	-0.432246	0	0.167	1	UC_NI	MIR194-2HG
0.216401	-0.432246	0	0.167	1	UC_NI	MIR34AHG
0.216401	-0.432246	0	0.167	1	UC_NI	MLLT10
0.216401	-0.432246	0	0.167	1	UC_NI	MOSPD3
0.216401	-0.432246	0	0.167	1	UC_NI	MRPL19
0.216401	-0.432246	0	0.167	1	UC_NI	MTRNR2L3
0.216401	-0.432246	0	0.167	1	UC_NI	NANOS3
0.216401	-0.432246	0	0.167	1	UC_NI	NEURL4
0.216401	-0.432246	0	0.167	1	UC_NI	NMU
0.216401	-0.432246	0	0.167	1	UC_NI	NPHP3
0.216401	-0.432246	0	0.167	1	UC_NI	NR1D2
0.216401	-0.432246	0	0.167	1	UC_NI	NSUN4
0.216401	-0.432246	0	0.167	1	UC_NI	NT5C
0.216401	-0.432246	0	0.167	1	UC_NI	NUDT16
0.216401	-0.432246	0	0.167	1	UC_NI	OGFR
0.216401	-0.432246	0	0.167	1	UC_NI	OSER1-DT
0.216401	-0.432246	0	0.167	1	UC_NI	OVCH1-AS1
0.216401	-0.432246	0	0.167	1	UC_NI	PALM2
0.216401	-0.432246	0	0.167	1	UC_NI	PARP12
0.216401	-0.432246	0	0.167	1	UC_NI	PDLIM7
0.216401	-0.432246	0	0.167	1	UC_NI	PDPK1
0.216401	-0.432246	0	0.167	1	UC_NI	PEX13
0.216401	-0.432246	0	0.167	1	UC_NI	PLOD1
0.216401	-0.432246	0	0.167	1	UC_NI	PNMA1
0.216401	-0.432246	0	0.167	1	UC_NI	PPIL2
0.216401	-0.432246	0	0.167	1	UC_NI	PPM1A
0.216401	-0.432246	0	0.167	1	UC_NI	PPP2R2B
0.216401	-0.432246	0	0.167	1	UC_NI	PQLC2
0.216401	-0.432246	0	0.167	1	UC_NI	PRADC1
0.216401	-0.432246	0	0.167	1	UC_NI	PRKAG2
0.216401	-0.432246	0	0.167	1	UC_NI	PRKCI
0.216401	-0.432246	0	0.167	1	UC_NI	PSMD2
0.216401	-0.432246	0	0.167	1	UC_NI	PUDP
0.216401	-0.432246	0	0.167	1	UC_NI	PXN-AS1
0.216401	-0.432246	0	0.167	1	UC_NI	RAB26
0.216401	-0.432246	0	0.167	1	UC_NI	RAPGEF6
0.216401	-0.432246	0	0.167	1	UC_NI	RASA3
0.216401	-0.432246	0	0.167	1	UC_NI	RBM38
0.216401	-0.432246	0	0.167	1	UC_NI	RELL1
0.216401	-0.432246	0	0.167	1	UC_NI	RFX3
0.216401	-0.432246	0	0.167	1	UC_NI	RHPN2
0.216401	-0.432246	0	0.167	1	UC_NI	RIC8B
0.216401	-0.432246	0	0.167	1	UC_NI	RIOX1
0.216401	-0.432246	0	0.167	1	UC_NI	RNF146
0.216401	-0.432246	0	0.167	1	UC_NI	RRAS2
0.216401	-0.432246	0	0.167	1	UC_NI	RTN2
0.216401	-0.432246	0	0.167	1	UC_NI	SCAF4
0.216401	-0.432246	0	0.167	1	UC_NI	SCLY
0.216401	-0.432246	0	0.167	1	UC_NI	SCNN1D
0.216401	-0.432246	0	0.167	1	UC_NI	SHISA2
0.216401	-0.432246	0	0.167	1	UC_NI	SHLD2
0.216401	-0.432246	0	0.167	1	UC_NI	SMARCD1
0.216401	-0.432246	0	0.167	1	UC_NI	SNF8
0.216401	-0.432246	0	0.167	1	UC_NI	SREBF2
0.216401	-0.432246	0	0.167	1	UC_NI	STARD3NL
0.216401	-0.432246	0	0.167	1	UC_NI	STX16-NPEPL1
0.216401	-0.432246	0	0.167	1	UC_NI	STX2
0.216401	-0.432246	0	0.167	1	UC_NI	SUCLA2
0.216401	-0.432246	0	0.167	1	UC_NI	TAZ
0.216401	-0.432246	0	0.167	1	UC_NI	TCAF1
0.216401	-0.432246	0	0.167	1	UC_NI	TDP1
0.216401	-0.432246	0	0.167	1	UC_NI	TERF2
0.216401	-0.432246	0	0.167	1	UC_NI	TGFBRAP1
0.216401	-0.432246	0	0.167	1	UC_NI	TIAM2
0.216401	-0.432246	0	0.167	1	UC_NI	TMBIM1
0.216401	-0.432246	0	0.167	1	UC_NI	TMEM168
0.216401	-0.432246	0	0.167	1	UC_NI	TMEM42
0.216401	-0.432246	0	0.167	1	UC_NI	TNFSF10
0.216401	-0.432246	0	0.167	1	UC_NI	TSIX
0.216401	-0.432246	0	0.167	1	UC_NI	UBE2D4
0.216401	-0.432246	0	0.167	1	UC_NI	UBE3B
0.216401	-0.432246	0	0.167	1	UC_NI	UBN1
0.216401	-0.432246	0	0.167	1	UC_NI	VPS41
0.216401	-0.432246	0	0.167	1	UC_NI	XPA
0.216401	-0.432246	0	0.167	1	UC_NI	XYLT2
0.216401	-0.432246	0	0.167	1	UC_NI	YLPM1
0.216401	-0.432246	0	0.167	1	UC_NI	ZBTB48
0.216401	-0.432246	0	0.167	1	UC_NI	ZMYM6
0.216401	-0.432246	0	0.167	1	UC_NI	ZNF550
0.216401	-0.432246	0	0.167	1	UC_NI	ZNF674
0.216401	-0.432246	0	0.167	1	UC_NI	ZNF836
0.216401	-0.432246	0	0.167	1	UC_NI	ZNF85
0.216401	-0.432246	0	0.167	1	UC_NI	ZNHIT2
0.216401	-0.600418	0	0.167	1	UC_NI	AARS2
0.216401	-0.600418	0	0.167	1	UC_NI	AC004832.6
0.216401	-0.600418	0	0.167	1	UC_NI	AC118553.1
0.216401	-0.600418	0	0.167	1	UC_NI	AC139887.2
0.216401	-0.600418	0	0.167	1	UC_NI	AL139274.2
0.216401	-0.600418	0	0.167	1	UC_NI	AL353194.1
0.216401	-0.600418	0	0.167	1	UC_NI	AL356417.3
0.216401	-0.600418	0	0.167	1	UC_NI	AL691432.2
0.216401	-0.600418	0	0.167	1	UC_NI	AP003068.2
0.216401	-0.600418	0	0.167	1	UC_NI	AP3M1
0.216401	-0.600418	0	0.167	1	UC_NI	BBS4
0.216401	-0.600418	0	0.167	1	UC_NI	BET1
0.216401	-0.600418	0	0.167	1	UC_NI	C3orf85
0.216401	-0.600418	0	0.167	1	UC_NI	CASK
0.216401	-0.600418	0	0.167	1	UC_NI	CDH17
0.216401	-0.600418	0	0.167	1	UC_NI	CNNM3
0.216401	-0.600418	0	0.167	1	UC_NI	COQ8A
0.216401	-0.600418	0	0.167	1	UC_NI	CRYBG1
0.216401	-0.600418	0	0.167	1	UC_NI	CTSB
0.216401	-0.600418	0	0.167	1	UC_NI	CYC1
0.216401	-0.600418	0	0.167	1	UC_NI	EFCAB7
0.216401	-0.600418	0	0.167	1	UC_NI	ELP3
0.216401	-0.600418	0	0.167	1	UC_NI	FAM229A
0.216401	-0.600418	0	0.167	1	UC_NI	FCGBP
0.216401	-0.600418	0	0.167	1	UC_NI	GOLGA5
0.216401	-1.02312	0	0.167	1	UC_NI	GPR15
0.216401	-0.600418	0	0.167	1	UC_NI	GPR171
0.216401	-0.600418	0	0.167	1	UC_NI	GRASP
0.216401	-0.600418	0	0.167	1	UC_NI	HCG27
0.216401	-0.600418	0	0.167	1	UC_NI	HIST1H4B
0.216401	-0.600418	0	0.167	1	UC_NI	IFITM1
0.216401	-0.600418	0	0.167	1	UC_NI	IFT81
0.216401	-0.600418	0	0.167	1	UC_NI	IGHV5-51
0.216401	-1.34963	0	0.167	1	UC_NI	IGKV3-11
0.216401	-0.600418	0	0.167	1	UC_NI	KANSL3
0.216401	-0.600418	0	0.167	1	UC_NI	KDELC1
0.216401	-0.600418	0	0.167	1	UC_NI	KDM2B
0.216401	-0.600418	0	0.167	1	UC_NI	KDM3A
0.216401	-0.600418	0	0.167	1	UC_NI	LHPP
0.216401	-0.600418	0	0.167	1	UC_NI	LINC00954
0.216401	-0.600418	0	0.167	1	UC_NI	LINC01806
0.216401	-0.600418	0	0.167	1	UC_NI	LINC02265
0.216401	-0.600418	0	0.167	1	UC_NI	LPIN1
0.216401	-0.600418	0	0.167	1	UC_NI	LRFN4
0.216401	-0.600418	0	0.167	1	UC_NI	LYPD3
0.216401	-0.600418	0	0.167	1	UC_NI	MDP1
0.216401	-0.600418	0	0.167	1	UC_NI	NFU1
0.216401	-0.600418	0	0.167	1	UC_NI	NFYA
0.216401	-0.600418	0	0.167	1	UC_NI	NKX3-1
0.216401	-1.02312	0	0.167	1	UC_NI	NMRAL1
0.216401	-0.600418	0	0.167	1	UC_NI	NOL11
0.216401	-0.600418	0	0.167	1	UC_NI	PAQR8
0.216401	-0.600418	0	0.167	1	UC_NI	PCNX2
0.216401	-0.600418	0	0.167	1	UC_NI	PCSK1N
0.216401	-0.600418	0	0.167	1	UC_NI	PLAG1
0.216401	-0.600418	0	0.167	1	UC_NI	POLB
0.216401	-0.600418	0	0.167	1	UC_NI	POLD3
0.216401	-0.600418	0	0.167	1	UC_NI	PSMG2
0.216401	-0.600418	0	0.167	1	UC_NI	QDPR
0.216401	-0.600418	0	0.167	1	UC_NI	QRICH1
0.216401	-0.600418	0	0.167	1	UC_NI	R3HDM1
0.216401	-0.600418	0	0.167	1	UC_NI	RAVER2
0.216401	-0.600418	0	0.167	1	UC_NI	RBKS
0.216401	-0.600418	0	0.167	1	UC_NI	RCBTB2
0.216401	-0.600418	0	0.167	1	UC_NI	RDH13
0.216401	-0.600418	0	0.167	1	UC_NI	RITA1
0.216401	-0.600418	0	0.167	1	UC_NI	RMDN3
0.216401	-0.600418	0	0.167	1	UC_NI	RPGR
0.216401	-0.600418	0	0.167	1	UC_NI	RPL10L
0.216401	-0.600418	0	0.167	1	UC_NI	SBF2
0.216401	-0.600418	0	0.167	1	UC_NI	SCAMP1
0.216401	-0.600418	0	0.167	1	UC_NI	SCAP
0.216401	-0.600418	0	0.167	1	UC_NI	SEPT10
0.216401	-0.600418	0	0.167	1	UC_NI	SETD7
0.216401	-0.600418	0	0.167	1	UC_NI	SFSWAP
0.216401	-0.600418	0	0.167	1	UC_NI	SLA2
0.216401	-0.600418	0	0.167	1	UC_NI	SLC4A5
0.216401	-0.600418	0	0.167	1	UC_NI	SMIM19
0.216401	-0.600418	0	0.167	1	UC_NI	SMIM20
0.216401	-0.600418	0	0.167	1	UC_NI	SRFBP1
0.216401	-0.600418	0	0.167	1	UC_NI	ST3GAL3
0.216401	-0.600418	0	0.167	1	UC_NI	SURF1
0.216401	-0.600418	0	0.167	1	UC_NI	TBCC
0.216401	-0.600418	0	0.167	1	UC_NI	TIGIT
0.216401	-0.600418	0	0.167	1	UC_NI	TNFAIP2
0.216401	-0.600418	0	0.167	1	UC_NI	TRIM22
0.216401	-0.600418	0	0.167	1	UC_NI	TRUB2
0.216401	-0.600418	0	0.167	1	UC_NI	TTC22
0.216401	-0.600418	0	0.167	1	UC_NI	USP5
0.216401	-0.600418	0	0.167	1	UC_NI	UTP23
0.216401	-0.600418	0	0.167	1	UC_NI	VSIG1
0.216401	-0.600418	0	0.167	1	UC_NI	XPNPEP1
0.216401	-0.600418	0	0.167	1	UC_NI	ZBTB49
0.216401	-0.600418	0	0.167	1	UC_NI	ZFP14
0.216401	-0.600418	0	0.167	1	UC_NI	ZFPL1
0.216401	-0.600418	0	0.167	1	UC_NI	ZFYVE26
0.216401	-0.600418	0	0.167	1	UC_NI	ZHX2
0.216401	-0.600418	0	0.167	1	UC_NI	ZNF114
0.216401	-0.600418	0	0.167	1	UC_NI	ZNF548
0.216401	-1.31044	0	0.167	1	UC_NI	ABCB9
0.216401	-1.31044	0	0.167	1	UC_NI	AC005332.7
0.216401	-1.31044	0	0.167	1	UC_NI	AC008073.1
0.216401	-1.31044	0	0.167	1	UC_NI	AC009133.3
0.216401	-1.31044	0	0.167	1	UC_NI	AC009283.1
0.216401	-1.31044	0	0.167	1	UC_NI	AC037459.3
0.216401	-1.31044	0	0.167	1	UC_NI	ACAA2
0.216401	-1.31044	0	0.167	1	UC_NI	AKIRIN2
0.216401	-1.31044	0	0.167	1	UC_NI	AL035071.1
0.216401	-1.31044	0	0.167	1	UC_NI	AL157392.5
0.216401	-1.31044	0	0.167	1	UC_NI	AL391832.2
0.216401	-1.31044	0	0.167	1	UC_NI	ANKRD13B
0.216401	-1.31044	0	0.167	1	UC_NI	ANKRD26
0.216401	-1.31044	0	0.167	1	UC_NI	ARMCX6
0.216401	-1.31044	0	0.167	1	UC_NI	BACE2
0.216401	-1.31044	0	0.167	1	UC_NI	BTNL8
0.216401	-1.31044	0	0.167	1	UC_NI	C14orf28
0.216401	-1.31044	0	0.167	1	UC_NI	CAMSAP1
0.216401	-1.31044	0	0.167	1	UC_NI	CASS4
0.216401	-1.31044	0	0.167	1	UC_NI	CBWD5
0.216401	-1.31044	0	0.167	1	UC_NI	CCDC6
0.216401	-1.31044	0	0.167	1	UC_NI	CDH1
0.216401	-1.31044	0	0.167	1	UC_NI	COPG1
0.216401	-1.31044	0	0.167	1	UC_NI	CORO7
0.216401	-1.31044	0	0.167	1	UC_NI	CPNE8
0.216401	-1.31044	0	0.167	1	UC_NI	CSNK1G1
0.216401	-1.31044	0	0.167	1	UC_NI	CTLA4
0.216401	-1.31044	0	0.167	1	UC_NI	DYNLL2
0.216401	-1.31044	0	0.167	1	UC_NI	FAT1
0.216401	-1.31044	0	0.167	1	UC_NI	FBXO45
0.216401	-1.31044	0	0.167	1	UC_NI	FCGR1B
0.216401	-1.98562	0	0.167	1	UC_NI	HERC3
0.216401	-1.31044	0	0.167	1	UC_NI	HSPBP1
0.216401	-1.31044	0	0.167	1	UC_NI	IGHV2-5
0.216401	-1.98562	0	0.167	1	UC_NI	IGKV2-24
0.216401	-1.31044	0	0.167	1	UC_NI	IKZF4
0.216401	-1.31044	0	0.167	1	UC_NI	KHSRP
0.216401	-1.31044	0	0.167	1	UC_NI	KIFC1
0.216401	-1.31044	0	0.167	1	UC_NI	KPNA3
0.216401	-1.31044	0	0.167	1	UC_NI	LHFPL2
0.216401	-1.31044	0	0.167	1	UC_NI	LINC01612
0.216401	-1.31044	0	0.167	1	UC_NI	LMLN
0.216401	-1.31044	0	0.167	1	UC_NI	MARVELD3
0.216401	-1.31044	0	0.167	1	UC_NI	MBNL3
0.216401	-1.31044	0	0.167	1	UC_NI	MED14
0.216401	-1.31044	0	0.167	1	UC_NI	MED25
0.216401	-1.31044	0	0.167	1	UC_NI	MEX3D
0.216401	-1.31044	0	0.167	1	UC_NI	MFSD14C
0.216401	-1.31044	0	0.167	1	UC_NI	MGA
0.216401	-1.31044	0	0.167	1	UC_NI	MPV17
0.216401	-1.31044	0	0.167	1	UC_NI	MYO6
0.216401	-1.98562	0	0.167	1	UC_NI	NCOA2
0.216401	-1.31044	0	0.167	1	UC_NI	NECTIN3
0.216401	-1.31044	0	0.167	1	UC_NI	NLRP14
0.216401	-1.31044	0	0.167	1	UC_NI	NOS1AP
0.216401	-1.31044	0	0.167	1	UC_NI	OXGR1
0.216401	-1.31044	0	0.167	1	UC_NI	P4HA1
0.216401	-1.31044	0	0.167	1	UC_NI	PCMTD2
0.216401	-1.31044	0	0.167	1	UC_NI	PCOLCE
0.216401	-1.31044	0	0.167	1	UC_NI	PIGS
0.216401	-1.31044	0	0.167	1	UC_NI	PRKCD
0.216401	-1.31044	0	0.167	1	UC_NI	PRMT5
0.216401	-1.31044	0	0.167	1	UC_NI	RABEP2
0.216401	-1.31044	0	0.167	1	UC_NI	RPH3AL
0.216401	-1.31044	0	0.167	1	UC_NI	RRAGD
0.216401	-1.31044	0	0.167	1	UC_NI	SATB2
0.216401	-1.31044	0	0.167	1	UC_NI	SMURF1
0.216401	-1.31044	0	0.167	1	UC_NI	SPIB
0.216401	-1.31044	0	0.167	1	UC_NI	STAB1
0.216401	-1.31044	0	0.167	1	UC_NI	TEF
0.216401	-1.31044	0	0.167	1	UC_NI	TGFBR3L
0.216401	-1.31044	0	0.167	1	UC_NI	THRIL
0.216401	-1.31044	0	0.167	1	UC_NI	TPMT
0.216401	-1.31044	0	0.167	1	UC_NI	TRAF1
0.216401	-1.31044	0	0.167	1	UC_NI	TTC21B
0.216401	-1.31044	0	0.167	1	UC_NI	TTC27
0.216401	-1.31044	0	0.167	1	UC_NI	UBE2E1
0.216401	-1.31044	0	0.167	1	UC_NI	WNT10A
0.216401	-1.31044	0	0.167	1	UC_NI	XAF1
0.216401	-0.370394	0	0.167	1	UC_NI	A2M-AS1
0.216401	-0.370394	0	0.167	1	UC_NI	AAMP
0.216401	-0.407391	0	0.167	1	UC_NI	ABCB8
0.216401	-0.407391	0	0.167	1	UC_NI	AC007541.1
0.216401	-0.407391	0	0.167	1	UC_NI	AC008731.1
0.216401	-0.370394	0	0.167	1	UC_NI	AC008771.1
0.216401	-0.370394	0	0.167	1	UC_NI	AC009061.2
0.216401	-0.407391	0	0.167	1	UC_NI	AC009831.1
0.216401	-0.664857	0	0.167	1	UC_NI	AC010542.2
0.216401	-0.407391	0	0.167	1	UC_NI	AC015912.3
0.216401	-0.370394	0	0.167	1	UC_NI	AC020913.2
0.216401	-0.407391	0	0.167	1	UC_NI	AC090114.2
0.216401	-0.370394	0	0.167	1	UC_NI	AC091982.3
0.216401	-0.407391	0	0.167	1	UC_NI	AC098818.2
0.216401	-0.370394	0	0.167	1	UC_NI	AC104248.1
0.216401	-0.370394	0	0.167	1	UC_NI	AC104590.1
0.216401	-0.407391	0	0.167	1	UC_NI	AC106791.1
0.216401	-0.370394	0	0.167	1	UC_NI	AC109347.2
0.216401	-0.370394	0	0.167	1	UC_NI	AC116366.3
0.216401	-0.407391	0	0.167	1	UC_NI	AC132192.2
0.216401	-0.724712	0	0.167	1	UC_NI	AC136475.3
0.216401	-0.407391	0	0.167	1	UC_NI	AC244090.1
0.216401	-0.407391	0	0.167	1	UC_NI	AC245060.6
0.216401	-0.370394	0	0.167	1	UC_NI	ACLY
0.216401	-0.407391	0	0.167	1	UC_NI	ACOT2
0.216401	-0.370394	0	0.167	1	UC_NI	ACSL3
0.216401	-0.407391	0	0.167	1	UC_NI	ADCY3
0.216401	-0.407391	0	0.167	1	UC_NI	AGAP3
0.216401	-0.407391	0	0.167	1	UC_NI	AGAP6
0.216401	-0.370394	0	0.167	1	UC_NI	AHCTF1
0.216401	-0.664857	0	0.167	1	UC_NI	AL021707.1
0.216401	-0.407391	0	0.167	1	UC_NI	AL022069.1
0.216401	-0.370394	0	0.167	1	UC_NI	AL022323.4
0.216401	-0.407391	0	0.167	1	UC_NI	AL031280.1
0.216401	-0.370394	0	0.167	1	UC_NI	AL049840.1
0.216401	-0.370394	0	0.167	1	UC_NI	AL049840.2
0.216401	-0.370394	0	0.167	1	UC_NI	AL121845.4
0.216401	-0.370394	0	0.167	1	UC_NI	AL354707.2
0.216401	-0.407391	0	0.167	1	UC_NI	AL354733.2
0.216401	-0.407391	0	0.167	1	UC_NI	AL359220.1
0.216401	-0.407391	0	0.167	1	UC_NI	AL359504.2
0.216401	-0.370394	0	0.167	1	UC_NI	AL391863.1
0.216401	-0.370394	0	0.167	1	UC_NI	AL928970.1
0.216401	-0.407391	0	0.167	1	UC_NI	ALG1
0.216401	-0.370394	0	0.167	1	UC_NI	ALG9
0.216401	-0.370394	0	0.167	1	UC_NI	ALKBH3-AS1
0.216401	-0.370394	0	0.167	1	UC_NI	AP000238.1
0.216401	-0.407391	0	0.167	1	UC_NI	AP000866.1
0.216401	-0.370394	0	0.167	1	UC_NI	AP001453.1
0.216401	-0.407391	0	0.167	1	UC_NI	AP005482.1
0.216401	-0.407391	0	0.167	1	UC_NI	AP3S2
0.216401	-0.370394	0	0.167	1	UC_NI	APIP
0.216401	-0.370394	0	0.167	1	UC_NI	APOBEC3F
0.216401	-0.370394	0	0.167	1	UC_NI	APPBP2
0.216401	-0.370394	0	0.167	1	UC_NI	ARG2
0.216401	-0.407391	0	0.167	1	UC_NI	ARHGAP9
0.216401	-0.370394	0	0.167	1	UC_NI	ARL13B
0.216401	-0.407391	0	0.167	1	UC_NI	ARL5A
0.216401	-0.370394	0	0.167	1	UC_NI	ARL5B
0.216401	-0.407391	0	0.167	1	UC_NI	ASB16-AS1
0.216401	-0.407391	0	0.167	1	UC_NI	ASB2
0.216401	-0.370394	0	0.167	1	UC_NI	ATL2
0.216401	-0.370394	0	0.167	1	UC_NI	ATP6V1E2
0.216401	-0.407391	0	0.167	1	UC_NI	AUH
0.216401	-0.407391	0	0.167	1	UC_NI	AUTS2
0.216401	-0.370394	0	0.167	1	UC_NI	BAG2
0.216401	-0.407391	0	0.167	1	UC_NI	BAG4
0.216401	-0.407391	0	0.167	1	UC_NI	BBIP1
0.216401	-0.407391	0	0.167	1	UC_NI	BCAR1
0.216401	-0.370394	0	0.167	1	UC_NI	BCL9L
0.216401	-0.370394	0	0.167	1	UC_NI	BCO2
0.216401	-0.407391	0	0.167	1	UC_NI	BIN1
0.216401	-0.370394	0	0.167	1	UC_NI	BLOC1S2
0.216401	-0.370394	0	0.167	1	UC_NI	BPNT1
0.216401	-0.407391	0	0.167	1	UC_NI	BRWD1-AS2
0.216401	-0.407391	0	0.167	1	UC_NI	C11orf54
0.216401	-0.370394	0	0.167	1	UC_NI	C11orf80
0.216401	-0.370394	0	0.167	1	UC_NI	C12orf65
0.216401	-0.370394	0	0.167	1	UC_NI	C16orf70
0.216401	-0.407391	0	0.167	1	UC_NI	C16orf87
0.216401	-0.370394	0	0.167	1	UC_NI	C18orf21
0.216401	-0.370394	0	0.167	1	UC_NI	C19orf33
0.216401	-0.407391	0	0.167	1	UC_NI	C1orf162
0.216401	-0.407391	0	0.167	1	UC_NI	C2orf88
0.216401	-0.407391	0	0.167	1	UC_NI	C3AR1
0.216401	-0.407391	0	0.167	1	UC_NI	C4orf46
0.216401	-0.407391	0	0.167	1	UC_NI	C5orf63
0.216401	-0.407391	0	0.167	1	UC_NI	C7orf31
0.216401	-0.370394	0	0.167	1	UC_NI	CACNA2D4
0.216401	-0.664857	0	0.167	1	UC_NI	CALCRL
0.216401	-0.370394	0	0.167	1	UC_NI	CAMK2N1
0.216401	-0.370394	0	0.167	1	UC_NI	CAMTA1
0.216401	-0.370394	0	0.167	1	UC_NI	CAPN7
0.216401	-0.407391	0	0.167	1	UC_NI	CARNMT1
0.216401	-0.370394	0	0.167	1	UC_NI	CASP1
0.216401	-0.407391	0	0.167	1	UC_NI	CASP6
0.216401	-0.370394	0	0.167	1	UC_NI	CATSPERG
0.216401	-0.407391	0	0.167	1	UC_NI	CBR4
0.216401	-0.407391	0	0.167	1	UC_NI	CCDC157
0.216401	-0.370394	0	0.167	1	UC_NI	CCNG2
0.216401	-0.724712	0	0.167	1	UC_NI	CCNL2
0.216401	-0.407391	0	0.167	1	UC_NI	CCNT1
0.216401	-0.407391	0	0.167	1	UC_NI	CD160
0.216401	-0.370394	0	0.167	1	UC_NI	CDA
0.216401	-0.407391	0	0.167	1	UC_NI	CDCA4
0.216401	-0.370394	0	0.167	1	UC_NI	CDK4
0.216401	-0.724712	0	0.167	1	UC_NI	CEP162
0.216401	-0.407391	0	0.167	1	UC_NI	CEP89
0.216401	-0.370394	0	0.167	1	UC_NI	CERK
0.216401	-0.407391	0	0.167	1	UC_NI	CERS2
0.216401	-0.370394	0	0.167	1	UC_NI	CFAP36
0.216401	-0.407391	0	0.167	1	UC_NI	CGRRF1
0.216401	-0.370394	0	0.167	1	UC_NI	CHFR
0.216401	-0.407391	0	0.167	1	UC_NI	CHIC2
0.216401	-0.370394	0	0.167	1	UC_NI	CHMP1A
0.216401	-0.370394	0	0.167	1	UC_NI	CHRAC1
0.216401	-0.407391	0	0.167	1	UC_NI	CIC
0.216401	-0.370394	0	0.167	1	UC_NI	CISH
0.216401	-0.370394	0	0.167	1	UC_NI	CLMN
0.216401	-0.370394	0	0.167	1	UC_NI	CLYBL
0.216401	-0.370394	0	0.167	1	UC_NI	CNIH1
0.216401	-0.370394	0	0.167	1	UC_NI	CNOT3
0.216401	-0.664857	0	0.167	1	UC_NI	COL5A1
0.216401	-0.370394	0	0.167	1	UC_NI	COMMD7
0.216401	-0.370394	0	0.167	1	UC_NI	COX16
0.216401	-0.407391	0	0.167	1	UC_NI	CPLX1
0.216401	-0.407391	0	0.167	1	UC_NI	CPSF1
0.216401	-0.370394	0	0.167	1	UC_NI	CPT1A
0.216401	-0.407391	0	0.167	1	UC_NI	CREB1
0.216401	-0.370394	0	0.167	1	UC_NI	CRYBB2
0.216401	-0.370394	0	0.167	1	UC_NI	CRYBG3
0.216401	-0.370394	0	0.167	1	UC_NI	CSNK2B
0.216401	-0.407391	0	0.167	1	UC_NI	CSRNP2
0.216401	-0.370394	0	0.167	1	UC_NI	CTBP2
0.216401	-0.407391	0	0.167	1	UC_NI	CXorf40A
0.216401	-0.370394	0	0.167	1	UC_NI	CYB561D1
0.216401	-0.370394	0	0.167	1	UC_NI	DCTN2
0.216401	-0.407391	0	0.167	1	UC_NI	DCUN1D2
0.216401	-0.370394	0	0.167	1	UC_NI	DDB1
0.216401	-0.370394	0	0.167	1	UC_NI	DDX27
0.216401	-0.370394	0	0.167	1	UC_NI	DENND4B
0.216401	-0.407391	0	0.167	1	UC_NI	DERL2
0.216401	-0.407391	0	0.167	1	UC_NI	DET1
0.216401	-0.407391	0	0.167	1	UC_NI	DFFA
0.216401	-0.370394	0	0.167	1	UC_NI	DGLUCY
0.216401	-0.407391	0	0.167	1	UC_NI	DHX58
0.216401	-0.909287	0	0.167	1	UC_NI	DKK1
0.216401	-0.407391	0	0.167	1	UC_NI	DLG1
0.216401	-0.370394	0	0.167	1	UC_NI	DNAJB11
0.216401	-0.407391	0	0.167	1	UC_NI	DNAJC3-DT
0.216401	-0.370394	0	0.167	1	UC_NI	DNHD1
0.216401	-0.407391	0	0.167	1	UC_NI	DOCK9
0.216401	-0.370394	0	0.167	1	UC_NI	DPM1
0.216401	-0.370394	0	0.167	1	UC_NI	DSN1
0.216401	-0.664857	0	0.167	1	UC_NI	DST
0.216401	-0.370394	0	0.167	1	UC_NI	DUSP16
0.216401	-0.370394	0	0.167	1	UC_NI	DUSP7
0.216401	-0.407391	0	0.167	1	UC_NI	ECD
0.216401	-0.370394	0	0.167	1	UC_NI	EEA1
0.216401	-0.370394	0	0.167	1	UC_NI	EFHD2
0.216401	-0.370394	0	0.167	1	UC_NI	EIF1AD
0.216401	-0.407391	0	0.167	1	UC_NI	EIF2B5
0.216401	-0.370394	0	0.167	1	UC_NI	ELMO3
0.216401	-0.407391	0	0.167	1	UC_NI	ELOVL1
0.216401	-0.370394	0	0.167	1	UC_NI	ELP4
0.216401	-0.370394	0	0.167	1	UC_NI	ENPP4
0.216401	-0.370394	0	0.167	1	UC_NI	EPB41L2
0.216401	-0.370394	0	0.167	1	UC_NI	EPS8L2
0.216401	-0.370394	0	0.167	1	UC_NI	ERF
0.216401	-0.370394	0	0.167	1	UC_NI	EXOSC3
0.216401	-0.407391	0	0.167	1	UC_NI	FAM13A
0.216401	-0.370394	0	0.167	1	UC_NI	FAM149A
0.216401	-0.407391	0	0.167	1	UC_NI	FAM168B
0.216401	-0.407391	0	0.167	1	UC_NI	FAM193A
0.216401	-0.407391	0	0.167	1	UC_NI	FAM208A
0.216401	-0.370394	0	0.167	1	UC_NI	FAM210B
0.216401	-0.370394	0	0.167	1	UC_NI	FAM215B
0.216401	-0.370394	0	0.167	1	UC_NI	FAM227B
0.216401	-0.370394	0	0.167	1	UC_NI	FAM3D
0.216401	-0.370394	0	0.167	1	UC_NI	FAM95C
0.216401	-0.407391	0	0.167	1	UC_NI	FANCB
0.216401	-0.407391	0	0.167	1	UC_NI	FARP2
0.216401	-0.407391	0	0.167	1	UC_NI	FASTKD2
0.216401	-0.370394	0	0.167	1	UC_NI	FBXO6
0.216401	-0.407391	0	0.167	1	UC_NI	FCHO1
0.216401	-0.370394	0	0.167	1	UC_NI	FCMR
0.216401	-0.724712	0	0.167	1	UC_NI	FDFT1
0.216401	-0.370394	0	0.167	1	UC_NI	FDX1
0.216401	-0.370394	0	0.167	1	UC_NI	FDXACB1
0.216401	-0.370394	0	0.167	1	UC_NI	FHIT
0.216401	-0.407391	0	0.167	1	UC_NI	FKBP7
0.216401	-0.370394	0	0.167	1	UC_NI	FOLR1
0.216401	-0.407391	0	0.167	1	UC_NI	FPGT
0.216401	-0.370394	0	0.167	1	UC_NI	FXR2
0.216401	-0.370394	0	0.167	1	UC_NI	GABPB1
0.216401	-0.370394	0	0.167	1	UC_NI	GADD45GIP1
0.216401	-0.370394	0	0.167	1	UC_NI	GALT
0.216401	-0.407391	0	0.167	1	UC_NI	GCN1
0.216401	-0.370394	0	0.167	1	UC_NI	GGA2
0.216401	-0.370394	0	0.167	1	UC_NI	GGT6
0.216401	-0.724712	0	0.167	1	UC_NI	GIMAP1
0.216401	-0.370394	0	0.167	1	UC_NI	GIMAP5
0.216401	-0.370394	0	0.167	1	UC_NI	GIMAP8
0.216401	-0.370394	0	0.167	1	UC_NI	GLIS1
0.216401	-0.370394	0	0.167	1	UC_NI	GLTP
0.216401	-0.407391	0	0.167	1	UC_NI	GMPR2
0.216401	-0.370394	0	0.167	1	UC_NI	GMPS
0.216401	-0.664857	0	0.167	1	UC_NI	GNB1
0.216401	-0.407391	0	0.167	1	UC_NI	GNL3L
0.216401	-0.370394	0	0.167	1	UC_NI	GPM6B
0.216401	-0.370394	0	0.167	1	UC_NI	GRAP
0.216401	-0.407391	0	0.167	1	UC_NI	GTF2IRD2B
0.216401	-0.370394	0	0.167	1	UC_NI	HACL1
0.216401	-0.370394	0	0.167	1	UC_NI	HDAC4
0.216401	-0.370394	0	0.167	1	UC_NI	HIF1AN
0.216401	-0.370394	0	0.167	1	UC_NI	HIST2H4B
0.216401	-0.370394	0	0.167	1	UC_NI	HMG20A
0.216401	-0.407391	0	0.167	1	UC_NI	HMGCR
0.216401	-0.664857	0	0.167	1	UC_NI	HPS3
0.216401	-0.407391	0	0.167	1	UC_NI	HSD17B4
0.216401	-0.407391	0	0.167	1	UC_NI	HSDL2
0.216401	-0.370394	0	0.167	1	UC_NI	HUWE1
0.216401	-0.407391	0	0.167	1	UC_NI	HYAL2
0.216401	-0.370394	0	0.167	1	UC_NI	IDNK
0.216401	-0.407391	0	0.167	1	UC_NI	IFNLR1
0.216401	-0.370394	0	0.167	1	UC_NI	IGFBP4
0.216401	-0.909287	0	0.167	1	UC_NI	IL1R1
0.216401	-0.724712	0	0.167	1	UC_NI	IL2
0.216401	-0.370394	0	0.167	1	UC_NI	IL2RB
0.216401	-0.370394	0	0.167	1	UC_NI	IMMP2L
0.216401	-0.407391	0	0.167	1	UC_NI	INSR
0.216401	-0.407391	0	0.167	1	UC_NI	INTS13
0.216401	-0.370394	0	0.167	1	UC_NI	IQCG
0.216401	-0.370394	0	0.167	1	UC_NI	IQCN
0.216401	-0.407391	0	0.167	1	UC_NI	ISYNA1
0.216401	-0.370394	0	0.167	1	UC_NI	JAK2
0.216401	-0.407391	0	0.167	1	UC_NI	JAKMIP2
0.216401	-0.370394	0	0.167	1	UC_NI	KAT6A
0.216401	-0.407391	0	0.167	1	UC_NI	KBTBD2
0.216401	-0.407391	0	0.167	1	UC_NI	KCTD17
0.216401	-0.370394	0	0.167	1	UC_NI	KCTD2
0.216401	-0.407391	0	0.167	1	UC_NI	KHNYN
0.216401	-0.370394	0	0.167	1	UC_NI	KIAA1324
0.216401	-0.370394	0	0.167	1	UC_NI	KLC4
0.216401	-0.407391	0	0.167	1	UC_NI	KLF12
0.216401	-0.407391	0	0.167	1	UC_NI	KMT2D
0.216401	-0.407391	0	0.167	1	UC_NI	KRIT1
0.216401	-0.407391	0	0.167	1	UC_NI	KRT15
0.216401	-0.370394	0	0.167	1	UC_NI	LAMC1
0.216401	-0.909287	0	0.167	1	UC_NI	LAMP2
0.216401	-0.407391	0	0.167	1	UC_NI	LAMP5
0.216401	-0.407391	0	0.167	1	UC_NI	LARGE1
0.216401	-0.370394	0	0.167	1	UC_NI	LDLRAP1
0.216401	-0.370394	0	0.167	1	UC_NI	LFNG
0.216401	-0.370394	0	0.167	1	UC_NI	LIMD2
0.216401	-0.370394	0	0.167	1	UC_NI	LIMK1
0.216401	-0.370394	0	0.167	1	UC_NI	LINC00294
0.216401	-0.370394	0	0.167	1	UC_NI	LINC00304
0.216401	-0.370394	0	0.167	1	UC_NI	LINC00467
0.216401	-0.407391	0	0.167	1	UC_NI	LINC00494
0.216401	-0.407391	0	0.167	1	UC_NI	LINC00891
0.216401	-0.407391	0	0.167	1	UC_NI	LINC01473
0.216401	-0.370394	0	0.167	1	UC_NI	LINC02256
0.216401	-0.407391	0	0.167	1	UC_NI	LINC02328
0.216401	-1.4627	0	0.167	1	UC_NI	LMNA
0.216401	-0.370394	0	0.167	1	UC_NI	LPAR5
0.216401	-0.370394	0	0.167	1	UC_NI	LPCAT3
0.216401	-0.407391	0	0.167	1	UC_NI	LRCH1
0.216401	-0.370394	0	0.167	1	UC_NI	LRMDA
0.216401	-0.370394	0	0.167	1	UC_NI	LRRC37B
0.216401	-0.370394	0	0.167	1	UC_NI	LTBP1
0.216401	-0.724712	0	0.167	1	UC_NI	LYRM2
0.216401	-0.370394	0	0.167	1	UC_NI	LYRM4
0.216401	-0.407391	0	0.167	1	UC_NI	LZTFL1
0.216401	-0.370394	0	0.167	1	UC_NI	MAIP1
0.216401	-0.370394	0	0.167	1	UC_NI	MAL
0.216401	-0.407391	0	0.167	1	UC_NI	MANSC1
0.216401	-0.407391	0	0.167	1	UC_NI	MAP3K5
0.216401	-0.407391	0	0.167	1	UC_NI	MAPK14
0.216401	-0.407391	0	0.167	1	UC_NI	MARCH5
0.216401	-0.370394	0	0.167	1	UC_NI	MASTL
0.216401	-0.407391	0	0.167	1	UC_NI	MBTD1
0.216401	-0.370394	0	0.167	1	UC_NI	ME1
0.216401	-0.370394	0	0.167	1	UC_NI	MED16
0.216401	-0.370394	0	0.167	1	UC_NI	MED17
0.216401	-0.407391	0	0.167	1	UC_NI	MED23
0.216401	-0.407391	0	0.167	1	UC_NI	MED24
0.216401	-0.407391	0	0.167	1	UC_NI	MEMO1
0.216401	-0.407391	0	0.167	1	UC_NI	METTL14
0.216401	-0.664857	0	0.167	1	UC_NI	METTL6
0.216401	-0.407391	0	0.167	1	UC_NI	METTL8
0.216401	-0.370394	0	0.167	1	UC_NI	MIB1
0.216401	-0.407391	0	0.167	1	UC_NI	MIEN1
0.216401	-0.370394	0	0.167	1	UC_NI	MIGA2
0.216401	-0.407391	0	0.167	1	UC_NI	MIRLET7BHG
0.216401	-0.724712	0	0.167	1	UC_NI	MLF1
0.216401	-0.407391	0	0.167	1	UC_NI	MLKL
0.216401	-0.407391	0	0.167	1	UC_NI	MMD
0.216401	-0.370394	0	0.167	1	UC_NI	MMS19
0.216401	-0.407391	0	0.167	1	UC_NI	MNAT1
0.216401	-0.407391	0	0.167	1	UC_NI	MOCS2
0.216401	-0.370394	0	0.167	1	UC_NI	MRGBP
0.216401	-0.407391	0	0.167	1	UC_NI	MRI1
0.216401	-0.724712	0	0.167	1	UC_NI	MRPL42
0.216401	-0.724712	0	0.167	1	UC_NI	MRPS14
0.216401	-0.407391	0	0.167	1	UC_NI	MRPS28
0.216401	-0.664857	0	0.167	1	UC_NI	MTERF2
0.216401	-0.407391	0	0.167	1	UC_NI	MTMR1
0.216401	-0.407391	0	0.167	1	UC_NI	MTMR3
0.216401	-0.407391	0	0.167	1	UC_NI	MXI1
0.216401	-0.370394	0	0.167	1	UC_NI	MYO1A
0.216401	-0.407391	0	0.167	1	UC_NI	MYSM1
0.216401	-0.724712	0	0.167	1	UC_NI	MZF1
0.216401	-0.370394	0	0.167	1	UC_NI	MZF1-AS1
0.216401	-0.407391	0	0.167	1	UC_NI	NAA15
0.216401	-0.370394	0	0.167	1	UC_NI	NBL1
0.216401	-0.370394	0	0.167	1	UC_NI	NBPF1
0.216401	-0.407391	0	0.167	1	UC_NI	NBPF9
0.216401	-0.370394	0	0.167	1	UC_NI	NCAPH2
0.216401	-0.407391	0	0.167	1	UC_NI	NCK2
0.216401	-0.407391	0	0.167	1	UC_NI	NDUFS1
0.216401	-0.407391	0	0.167	1	UC_NI	NHLRC3
0.216401	-0.407391	0	0.167	1	UC_NI	NIPA2
0.216401	-0.370394	0	0.167	1	UC_NI	NT5C2
0.216401	-0.370394	0	0.167	1	UC_NI	NUP50
0.216401	-0.407391	0	0.167	1	UC_NI	NVL
0.216401	-0.407391	0	0.167	1	UC_NI	ORAI1
0.216401	-0.370394	0	0.167	1	UC_NI	ORC2
0.216401	-0.407391	0	0.167	1	UC_NI	OSBPL7
0.216401	-0.370394	0	0.167	1	UC_NI	OSER1
0.216401	-0.407391	0	0.167	1	UC_NI	OXCT1
0.216401	-0.407391	0	0.167	1	UC_NI	OXSR1
0.216401	-0.370394	0	0.167	1	UC_NI	P3H3
0.216401	-0.370394	0	0.167	1	UC_NI	PAF1
0.216401	-0.407391	0	0.167	1	UC_NI	PAPSS2
0.216401	-0.407391	0	0.167	1	UC_NI	PAQR3
0.216401	-0.370394	0	0.167	1	UC_NI	PARP11
0.216401	-0.407391	0	0.167	1	UC_NI	PARP3
0.216401	-0.370394	0	0.167	1	UC_NI	PARP9
0.216401	-0.407391	0	0.167	1	UC_NI	PAX8
0.216401	-0.407391	0	0.167	1	UC_NI	PBX2
0.216401	-0.370394	0	0.167	1	UC_NI	PCGF3
0.216401	-0.407391	0	0.167	1	UC_NI	PCIF1
0.216401	-0.370394	0	0.167	1	UC_NI	PCNA
0.216401	-0.407391	0	0.167	1	UC_NI	PCYT2
0.216401	-0.664857	0	0.167	1	UC_NI	PDCD6IP
0.216401	-1.11824	0	0.167	1	UC_NI	PGM3
0.216401	-0.407391	0	0.167	1	UC_NI	PHC1
0.216401	-0.370394	0	0.167	1	UC_NI	PHYH
0.216401	-0.407391	0	0.167	1	UC_NI	PIF1
0.216401	-0.370394	0	0.167	1	UC_NI	PIK3C3
0.216401	-0.370394	0	0.167	1	UC_NI	PIP5K1C
0.216401	-0.407391	0	0.167	1	UC_NI	PLCB3
0.216401	-0.407391	0	0.167	1	UC_NI	PLCL2
0.216401	-0.370394	0	0.167	1	UC_NI	PLEKHJ1
0.216401	-0.370394	0	0.167	1	UC_NI	PMS1
0.216401	-0.370394	0	0.167	1	UC_NI	PNKD
0.216401	-0.370394	0	0.167	1	UC_NI	PNPLA4
0.216401	-0.407391	0	0.167	1	UC_NI	POC5
0.216401	-0.370394	0	0.167	1	UC_NI	POLI
0.216401	-0.407391	0	0.167	1	UC_NI	POLR2H
0.216401	-0.370394	0	0.167	1	UC_NI	POP7
0.216401	-0.370394	0	0.167	1	UC_NI	PPP2R2D
0.216401	-0.407391	0	0.167	1	UC_NI	PPP2R5A
0.216401	-0.370394	0	0.167	1	UC_NI	PRELID3B
0.216401	-0.407391	0	0.167	1	UC_NI	PRKRA
0.216401	-0.370394	0	0.167	1	UC_NI	PRKX
0.216401	-0.370394	0	0.167	1	UC_NI	PRMT1
0.216401	-0.370394	0	0.167	1	UC_NI	PRNP
0.216401	-0.407391	0	0.167	1	UC_NI	PRPF39
0.216401	-0.370394	0	0.167	1	UC_NI	PSD
0.216401	-0.370394	0	0.167	1	UC_NI	PSMB7
0.216401	-0.370394	0	0.167	1	UC_NI	PSMC3IP
0.216401	-0.407391	0	0.167	1	UC_NI	PSMD14
0.216401	-0.370394	0	0.167	1	UC_NI	PSMD6
0.216401	-0.724712	0	0.167	1	UC_NI	PSPC1
0.216401	-0.370394	0	0.167	1	UC_NI	PTGDR
0.216401	-0.370394	0	0.167	1	UC_NI	PTPRJ
0.216401	-0.370394	0	0.167	1	UC_NI	PTTG1IP
0.216401	-0.407391	0	0.167	1	UC_NI	PURA
0.216401	-0.407391	0	0.167	1	UC_NI	PWAR6
0.216401	-0.407391	0	0.167	1	UC_NI	PYCR2
0.216401	-0.370394	0	0.167	1	UC_NI	PYM1
0.216401	-0.370394	0	0.167	1	UC_NI	RAB25
0.216401	-0.370394	0	0.167	1	UC_NI	RAB28
0.216401	-0.370394	0	0.167	1	UC_NI	RAB6B
0.216401	-0.370394	0	0.167	1	UC_NI	RABL2B
0.216401	-0.370394	0	0.167	1	UC_NI	RAP2B
0.216401	-0.370394	0	0.167	1	UC_NI	RASAL2
0.216401	-0.407391	0	0.167	1	UC_NI	RASSF6
0.216401	-0.724712	0	0.167	1	UC_NI	RBCK1
0.216401	-0.370394	0	0.167	1	UC_NI	RBM18
0.216401	-0.407391	0	0.167	1	UC_NI	RBM19
0.216401	-0.370394	0	0.167	1	UC_NI	RBM28
0.216401	-0.370394	0	0.167	1	UC_NI	RBM48
0.216401	-0.370394	0	0.167	1	UC_NI	RBMS1
0.216401	-0.370394	0	0.167	1	UC_NI	RBSN
0.216401	-0.370394	0	0.167	1	UC_NI	RCAN3
0.216401	-0.407391	0	0.167	1	UC_NI	RCHY1
0.216401	-0.370394	0	0.167	1	UC_NI	RFX7
0.216401	-0.407391	0	0.167	1	UC_NI	RGL1
0.216401	-0.407391	0	0.167	1	UC_NI	RHOG
0.216401	-0.407391	0	0.167	1	UC_NI	RIC3
0.216401	-0.407391	0	0.167	1	UC_NI	RILPL2
0.216401	-0.370394	0	0.167	1	UC_NI	RIMKLB
0.216401	-0.407391	0	0.167	1	UC_NI	RIOK2
0.216401	-0.664857	0	0.167	1	UC_NI	RNASEL
0.216401	-0.407391	0	0.167	1	UC_NI	RNF111
0.216401	-0.407391	0	0.167	1	UC_NI	RNF114
0.216401	-0.407391	0	0.167	1	UC_NI	RNF139-AS1
0.216401	-0.370394	0	0.167	1	UC_NI	RNF207
0.216401	-0.407391	0	0.167	1	UC_NI	RNF34
0.216401	-0.370394	0	0.167	1	UC_NI	RNF5
0.216401	-0.407391	0	0.167	1	UC_NI	RNGTT
0.216401	-0.407391	0	0.167	1	UC_NI	RNPS1
0.216401	-0.407391	0	0.167	1	UC_NI	ROGDI
0.216401	-0.370394	0	0.167	1	UC_NI	RPRD2
0.216401	-0.370394	0	0.167	1	UC_NI	RPS6KA1
0.216401	-0.407391	0	0.167	1	UC_NI	RPUSD2
0.216401	-0.407391	0	0.167	1	UC_NI	RSF1
0.216401	-0.370394	0	0.167	1	UC_NI	RUFY3
0.216401	-0.407391	0	0.167	1	UC_NI	S100PBP
0.216401	-0.407391	0	0.167	1	UC_NI	SAC3D1
0.216401	-0.664857	0	0.167	1	UC_NI	SAMD1
0.216401	-0.370394	0	0.167	1	UC_NI	SAR1A
0.216401	-0.370394	0	0.167	1	UC_NI	SAV1
0.216401	-0.370394	0	0.167	1	UC_NI	SCART1
0.216401	-0.407391	0	0.167	1	UC_NI	SCYL2
0.216401	-0.407391	0	0.167	1	UC_NI	SCYL3
0.216401	-0.370394	0	0.167	1	UC_NI	SDHAF3
0.216401	-0.370394	0	0.167	1	UC_NI	SEC14L4
0.216401	-0.370394	0	0.167	1	UC_NI	SEC23A
0.216401	-0.407391	0	0.167	1	UC_NI	SENP1
0.216401	-0.370394	0	0.167	1	UC_NI	SERGEF
0.216401	-0.407391	0	0.167	1	UC_NI	SETD1A
0.216401	-0.407391	0	0.167	1	UC_NI	SETD1B
0.216401	-0.370394	0	0.167	1	UC_NI	SETD5
0.216401	-0.370394	0	0.167	1	UC_NI	SLAIN2
0.216401	-0.407391	0	0.167	1	UC_NI	SLC12A2
0.216401	-0.370394	0	0.167	1	UC_NI	SLC16A7
0.216401	-0.407391	0	0.167	1	UC_NI	SLC25A11
0.216401	-0.370394	0	0.167	1	UC_NI	SLC25A32
0.216401	-0.407391	0	0.167	1	UC_NI	SLC2A8
0.216401	-0.370394	0	0.167	1	UC_NI	SLC35D1
0.216401	-0.370394	0	0.167	1	UC_NI	SLC36A4
0.216401	-0.370394	0	0.167	1	UC_NI	SLC37A1
0.216401	-0.370394	0	0.167	1	UC_NI	SLC9A1
0.216401	-0.370394	0	0.167	1	UC_NI	SLCO3A1
0.216401	-0.407391	0	0.167	1	UC_NI	SLFN12L
0.216401	-0.370394	0	0.167	1	UC_NI	SLFN13
0.216401	-0.407391	0	0.167	1	UC_NI	SLK
0.216401	-0.407391	0	0.167	1	UC_NI	SMURF2
0.216401	-0.370394	0	0.167	1	UC_NI	SNX13
0.216401	-0.407391	0	0.167	1	UC_NI	SPAG7
0.216401	-0.407391	0	0.167	1	UC_NI	SPATA20
0.216401	-0.407391	0	0.167	1	UC_NI	SPATA33
0.216401	-0.370394	0	0.167	1	UC_NI	SPINT2
0.216401	-0.664857	0	0.167	1	UC_NI	SPON1
0.216401	-0.724712	0	0.167	1	UC_NI	SPRY1
0.216401	-0.664857	0	0.167	1	UC_NI	SPSB3
0.216401	-0.407391	0	0.167	1	UC_NI	SPTBN1
0.216401	-0.407391	0	0.167	1	UC_NI	SSFA2
0.216401	-0.407391	0	0.167	1	UC_NI	STAU2
0.216401	-0.370394	0	0.167	1	UC_NI	STIMATE
0.216401	-0.370394	0	0.167	1	UC_NI	STRN4
0.216401	-0.370394	0	0.167	1	UC_NI	STX4
0.216401	-0.407391	0	0.167	1	UC_NI	SUCO
0.216401	-0.370394	0	0.167	1	UC_NI	SULT1A3
0.216401	-0.407391	0	0.167	1	UC_NI	SUMO4
0.216401	-0.370394	0	0.167	1	UC_NI	SYCP2
0.216401	-0.370394	0	0.167	1	UC_NI	SYNGAP1
0.216401	-0.370394	0	0.167	1	UC_NI	TAF13
0.216401	-0.370394	0	0.167	1	UC_NI	TAOK1
0.216401	-0.407391	0	0.167	1	UC_NI	TBC1D24
0.216401	-0.407391	0	0.167	1	UC_NI	THAP8
0.216401	-0.370394	0	0.167	1	UC_NI	THOC1
0.216401	-0.407391	0	0.167	1	UC_NI	THTPA
0.216401	-0.664857	0	0.167	1	UC_NI	TIFA
0.216401	-0.407391	0	0.167	1	UC_NI	TIGD2
0.216401	-0.370394	0	0.167	1	UC_NI	TIMP2
0.216401	-0.407391	0	0.167	1	UC_NI	TIPRL
0.216401	-0.407391	0	0.167	1	UC_NI	TLR7
0.216401	-0.370394	0	0.167	1	UC_NI	TM9SF4
0.216401	-0.370394	0	0.167	1	UC_NI	TMC3-AS1
0.216401	-0.370394	0	0.167	1	UC_NI	TMED7
0.216401	-0.407391	0	0.167	1	UC_NI	TMEM141
0.216401	-0.664857	0	0.167	1	UC_NI	TMEM161B-AS1
0.216401	-0.370394	0	0.167	1	UC_NI	TMEM184B
0.216401	-0.407391	0	0.167	1	UC_NI	TMEM216
0.216401	-0.370394	0	0.167	1	UC_NI	TMEM218
0.216401	-0.370394	0	0.167	1	UC_NI	TMEM41A
0.216401	-0.407391	0	0.167	1	UC_NI	TMEM91
0.216401	-0.370394	0	0.167	1	UC_NI	TMEM97
0.216401	-0.407391	0	0.167	1	UC_NI	TOGARAM2
0.216401	-0.370394	0	0.167	1	UC_NI	TOP2A
0.216401	-0.370394	0	0.167	1	UC_NI	TPRKB
0.216401	-0.370394	0	0.167	1	UC_NI	TRAF7
0.216401	-0.724712	0	0.167	1	UC_NI	TRAT1
0.216401	-0.407391	0	0.167	1	UC_NI	TRGV10
0.216401	-0.407391	0	0.167	1	UC_NI	TRGV2
0.216401	-0.407391	0	0.167	1	UC_NI	TRIM61
0.216401	-0.370394	0	0.167	1	UC_NI	TRIP4
0.216401	-0.664857	0	0.167	1	UC_NI	TRMT11
0.216401	-0.407391	0	0.167	1	UC_NI	TRMT6
0.216401	-0.724712	0	0.167	1	UC_NI	TSC22D1
0.216401	-0.407391	0	0.167	1	UC_NI	TSEN34
0.216401	-0.407391	0	0.167	1	UC_NI	TSEN54
0.216401	-0.407391	0	0.167	1	UC_NI	TSFM
0.216401	-0.370394	0	0.167	1	UC_NI	TSPAN32
0.216401	-0.370394	0	0.167	1	UC_NI	TSR1
0.216401	-0.370394	0	0.167	1	UC_NI	TTC30A
0.216401	-0.370394	0	0.167	1	UC_NI	TTC9C
0.216401	-0.370394	0	0.167	1	UC_NI	TTI2
0.216401	-0.370394	0	0.167	1	UC_NI	TTL
0.216401	-0.407391	0	0.167	1	UC_NI	TTLL1
0.216401	-0.370394	0	0.167	1	UC_NI	TTLL7
0.216401	-0.407391	0	0.167	1	UC_NI	TUBB2A
0.216401	-0.407391	0	0.167	1	UC_NI	TUBE1
0.216401	-0.407391	0	0.167	1	UC_NI	TYSND1
0.216401	-0.407391	0	0.167	1	UC_NI	UAP1
0.216401	-0.370394	0	0.167	1	UC_NI	UBA1
0.216401	-0.407391	0	0.167	1	UC_NI	UBA6-AS1
0.216401	-0.407391	0	0.167	1	UC_NI	UBE2M
0.216401	-0.407391	0	0.167	1	UC_NI	UBL7
0.216401	-0.407391	0	0.167	1	UC_NI	UBL7-AS1
0.216401	-0.370394	0	0.167	1	UC_NI	UBQLN4
0.216401	-0.407391	0	0.167	1	UC_NI	UBXN11
0.216401	-0.407391	0	0.167	1	UC_NI	UCK2
0.216401	-0.370394	0	0.167	1	UC_NI	UFL1
0.216401	-0.370394	0	0.167	1	UC_NI	UGGT2
0.216401	-0.370394	0	0.167	1	UC_NI	UIMC1
0.216401	-0.407391	0	0.167	1	UC_NI	UPF1
0.216401	-0.370394	0	0.167	1	UC_NI	USP27X
0.216401	-0.407391	0	0.167	1	UC_NI	VIPAS39
0.216401	-0.407391	0	0.167	1	UC_NI	VIRMA
0.216401	-0.407391	0	0.167	1	UC_NI	VKORC1
0.216401	-0.407391	0	0.167	1	UC_NI	VPS8
0.216401	-0.370394	0	0.167	1	UC_NI	VXN
0.216401	-0.370394	0	0.167	1	UC_NI	WARS2
0.216401	-0.407391	0	0.167	1	UC_NI	WASL
0.216401	-0.370394	0	0.167	1	UC_NI	WDR11
0.216401	-0.724712	0	0.167	1	UC_NI	WDR20
0.216401	-0.370394	0	0.167	1	UC_NI	WDR37
0.216401	-0.664857	0	0.167	1	UC_NI	WDR5
0.216401	-0.370394	0	0.167	1	UC_NI	WDR76
0.216401	-0.407391	0	0.167	1	UC_NI	WDR83
0.216401	-0.370394	0	0.167	1	UC_NI	WIPI1
0.216401	-0.407391	0	0.167	1	UC_NI	WRAP73
0.216401	-0.407391	0	0.167	1	UC_NI	WWP2
0.216401	-0.724712	0	0.167	1	UC_NI	XCL1
0.216401	-0.407391	0	0.167	1	UC_NI	XIAP
0.216401	-0.407391	0	0.167	1	UC_NI	YPEL2
0.216401	-0.370394	0	0.167	1	UC_NI	Z84485.1
0.216401	-0.407391	0	0.167	1	UC_NI	ZBTB11
0.216401	-0.407391	0	0.167	1	UC_NI	ZBTB2
0.216401	-0.370394	0	0.167	1	UC_NI	ZBTB25
0.216401	-0.370394	0	0.167	1	UC_NI	ZDHHC21
0.216401	-0.370394	0	0.167	1	UC_NI	ZFY
0.216401	-0.407391	0	0.167	1	UC_NI	ZNF117
0.216401	-0.664857	0	0.167	1	UC_NI	ZNF154
0.216401	-0.370394	0	0.167	1	UC_NI	ZNF18
0.216401	-0.370394	0	0.167	1	UC_NI	ZNF184
0.216401	-0.370394	0	0.167	1	UC_NI	ZNF217
0.216401	-0.407391	0	0.167	1	UC_NI	ZNF26
0.216401	-0.407391	0	0.167	1	UC_NI	ZNF276
0.216401	-0.407391	0	0.167	1	UC_NI	ZNF544
0.216401	-0.407391	0	0.167	1	UC_NI	ZNF585B
0.216401	-0.407391	0	0.167	1	UC_NI	ZNF614
0.216401	-0.370394	0	0.167	1	UC_NI	ZNF655
0.216401	-0.407391	0	0.167	1	UC_NI	ZNF683
0.216401	-0.370394	0	0.167	1	UC_NI	ZNF747
0.216401	-0.370394	0	0.167	1	UC_NI	ZNF764
0.216401	-0.370394	0	0.167	1	UC_NI	ZNF776
0.216401	-0.370394	0	0.167	1	UC_NI	ZNF790
0.216401	-0.407391	0	0.167	1	UC_NI	ZSCAN20
0.216401	-0.407391	0	0.167	1	UC_NI	ZSWIM9
0.216401	-2.67797	0	0.167	1	UC_NI	ABCA1
0.216401	-1.48535	0	0.167	1	UC_NI	AC025580.1
0.216401	-1.48535	0	0.167	1	UC_NI	ADRA2A
0.216401	-1.48535	0	0.167	1	UC_NI	ALDOA
0.216401	-1.48535	0	0.167	1	UC_NI	ALG10B
0.216401	-1.48535	0	0.167	1	UC_NI	AMBRA1
0.216401	-1.48535	0	0.167	1	UC_NI	ARID3B
0.216401	-1.48535	0	0.167	1	UC_NI	C11orf98
0.216401	-1.48535	0	0.167	1	UC_NI	CBX7
0.216401	-1.48535	0	0.167	1	UC_NI	CGGBP1
0.216401	-1.48535	0	0.167	1	UC_NI	CLIC5
0.216401	-1.48535	0	0.167	1	UC_NI	CNOT7
0.216401	-1.48535	0	0.167	1	UC_NI	CSNK1D
0.216401	-1.48535	0	0.167	1	UC_NI	CUL4A
0.216401	-1.48535	0	0.167	1	UC_NI	DNA2
0.216401	-1.48535	0	0.167	1	UC_NI	DPP4
0.216401	-1.48535	0	0.167	1	UC_NI	DTX1
0.216401	-1.48535	0	0.167	1	UC_NI	EMP2
0.216401	-1.48535	0	0.167	1	UC_NI	FAM96A
0.216401	-1.48535	0	0.167	1	UC_NI	FOXK1
0.216401	-1.48535	0	0.167	1	UC_NI	GEMIN2
0.216401	-1.48535	0	0.167	1	UC_NI	HACD2
0.216401	-1.48535	0	0.167	1	UC_NI	IFI44L
0.216401	-2.20154	0	0.167	1	UC_NI	IGHV7-4-1
0.216401	-1.48535	0	0.167	1	UC_NI	IL22
0.216401	-1.48535	0	0.167	1	UC_NI	LIMK2
0.216401	-1.48535	0	0.167	1	UC_NI	LINC01934
0.216401	-1.48535	0	0.167	1	UC_NI	LRRC59
0.216401	-1.48535	0	0.167	1	UC_NI	LTK
0.216401	-1.48535	0	0.167	1	UC_NI	MAGOHB
0.216401	-1.48535	0	0.167	1	UC_NI	MYO3B
0.216401	-1.48535	0	0.167	1	UC_NI	NT5E
0.216401	-1.48535	0	0.167	1	UC_NI	PI4KB
0.216401	-1.48535	0	0.167	1	UC_NI	PLEK
0.216401	-1.48535	0	0.167	1	UC_NI	POP4
0.216401	-1.48535	0	0.167	1	UC_NI	RAD54B
0.216401	-1.48535	0	0.167	1	UC_NI	RGS19
0.216401	-1.48535	0	0.167	1	UC_NI	SLC39A4
0.216401	-1.48535	0	0.167	1	UC_NI	SMN1
0.216401	-1.48535	0	0.167	1	UC_NI	SMYD3
0.216401	-1.48535	0	0.167	1	UC_NI	SPAG4
0.216401	-1.48535	0	0.167	1	UC_NI	SULT1C2
0.216401	-1.48535	0	0.167	1	UC_NI	TRMT10A
0.216401	-1.48535	0	0.167	1	UC_NI	TSLP
0.216401	-1.48535	0	0.167	1	UC_NI	UBAP1
0.216401	-1.48535	0	0.167	1	UC_NI	WDR45
0.216401	-1.48535	0	0.167	1	UC_NI	ZDHHC23
0.216401	-1.48535	0	0.167	1	UC_NI	ZNF138
0.21657	0.501861	0.545	0.833	1	UC_I	HERPUD1
0.21933	-1.02705	0.909	1	1	UC_NI	JUND
0.222326	-1.37482	0.455	0.833	1	UC_NI	TMA7
0.225848	3.49437	0.545	0.167	1	UC_I	IGHM
0.229514	-1.11014	0.909	1	1	UC_NI	RPS12
0.231547	-0.657997	0.091	0.333	1	UC_NI	BRD1
0.231547	-1.56828	0.091	0.333	1	UC_NI	EVI2A
0.231547	-0.657997	0.091	0.333	1	UC_NI	GABARAPL1
0.231547	-1.25418	0.091	0.333	1	UC_NI	HIST2H2BE
0.231547	-1.06136	0.091	0.333	1	UC_NI	IFI30
0.231547	-1.1608	0.091	0.333	1	UC_NI	JMY
0.231547	-0.576217	0.091	0.333	1	UC_NI	KIAA0040
0.231547	-0.771524	0.091	0.333	1	UC_NI	LINC01136
0.231547	-1.18123	0.091	0.333	1	UC_NI	MDM2
0.231547	0.354315	0.091	0.333	1	UC_I	MRPS10
0.231547	-0.86026	0.091	0.333	1	UC_NI	NDUFB1
0.231547	-0.940831	0.091	0.333	1	UC_NI	SAFB2
0.231547	-0.657997	0.091	0.333	1	UC_NI	STMP1
0.231547	-1.25418	0.091	0.333	1	UC_NI	TM9SF2
0.231547	-1.1714	0.091	0.333	1	UC_NI	TMC6
0.231547	-0.929031	0.091	0.333	1	UC_NI	TMEM260
0.231547	-1.5818	0.091	0.333	1	UC_NI	TNFRSF17
0.231547	-0.448732	0.091	0.333	1	UC_NI	ABI2
0.231547	-0.628792	0.091	0.333	1	UC_NI	ARFRP1
0.231547	-1.06063	0.091	0.333	1	UC_NI	ARL4A
0.231547	-0.528625	0.091	0.333	1	UC_NI	ASL
0.231547	-0.705471	0.091	0.333	1	UC_NI	ASXL2
0.231547	-0.628792	0.091	0.333	1	UC_NI	ATG4B
0.231547	-0.873279	0.091	0.333	1	UC_NI	C1orf52
0.231547	-0.608399	0.091	0.333	1	UC_NI	CACYBP
0.231547	-0.791499	0.091	0.333	1	UC_NI	CD8A
0.231547	-1.22502	0.091	0.333	1	UC_NI	CHMP5
0.231547	-0.628792	0.091	0.333	1	UC_NI	CPNE7
0.231547	-1.3029	0.091	0.333	1	UC_NI	CTSA
0.231547	-0.628792	0.091	0.333	1	UC_NI	CTSH
0.231547	-0.641488	0.091	0.333	1	UC_NI	DBF4
0.231547	0.346629	0.091	0.333	1	UC_I	DNAJB4
0.231547	-0.295366	0.091	0.333	1	UC_NI	EBLN3P
0.231547	-0.865447	0.091	0.333	1	UC_NI	EMD
0.231547	-0.295366	0.091	0.333	1	UC_NI	FBXO3
0.231547	-1.01864	0.091	0.333	1	UC_NI	GPALPP1
0.231547	-0.608399	0.091	0.333	1	UC_NI	GPR174
0.231547	-0.865447	0.091	0.333	1	UC_NI	HNRNPH2
0.231547	-0.448732	0.091	0.333	1	UC_NI	ICE1
0.231547	-0.547011	0.091	0.333	1	UC_NI	IFITM2
0.231547	-0.70578	0.091	0.333	1	UC_NI	IMPDH2
0.231547	-0.825103	0.091	0.333	1	UC_NI	ISCA1
0.231547	-0.848461	0.091	0.333	1	UC_NI	ITGA6
0.231547	-0.608399	0.091	0.333	1	UC_NI	KHDC4
0.231547	-0.295366	0.091	0.333	1	UC_NI	KIAA0232
0.231547	-1.3029	0.091	0.333	1	UC_NI	KIF13B
0.231547	-1.37029	0.091	0.333	1	UC_NI	LAX1
0.231547	-0.825286	0.091	0.333	1	UC_NI	LDLRAD4
0.231547	-0.608399	0.091	0.333	1	UC_NI	MED6
0.231547	-0.526619	0.091	0.333	1	UC_NI	MICU2
0.231547	-0.825286	0.091	0.333	1	UC_NI	MRPL52
0.231547	-0.358415	0.091	0.333	1	UC_NI	MTR
0.231547	-0.396449	0.091	0.333	1	UC_NI	NCOA4
0.231547	-0.970878	0.091	0.333	1	UC_NI	PDP1
0.231547	-0.608399	0.091	0.333	1	UC_NI	PPM1B
0.231547	-0.557831	0.091	0.333	1	UC_NI	PPP4R2
0.231547	-0.469125	0.091	0.333	1	UC_NI	RAD23B
0.231547	-0.547011	0.091	0.333	1	UC_NI	RALGDS
0.231547	-0.53127	0.091	0.333	1	UC_NI	RBM22
0.231547	-0.557831	0.091	0.333	1	UC_NI	RRAGC
0.231547	-0.894025	0.091	0.333	1	UC_NI	RSBN1
0.231547	-0.791499	0.091	0.333	1	UC_NI	SCML4
0.231547	-2.0018	0.091	0.333	1	UC_NI	SDHD
0.231547	-1.51979	0.091	0.333	1	UC_NI	SF3A3
0.231547	-1.44768	0.091	0.333	1	UC_NI	SH2D2A
0.231547	-0.96853	0.091	0.333	1	UC_NI	SLAMF1
0.231547	-0.557831	0.091	0.333	1	UC_NI	TAB2
0.231547	-0.608399	0.091	0.333	1	UC_NI	TEFM
0.231547	-0.628792	0.091	0.333	1	UC_NI	THAP9-AS1
0.231547	-2.27298	0.091	0.333	1	UC_NI	THUMPD1
0.231547	-1.43472	0.091	0.333	1	UC_NI	TLE4
0.231547	-0.526619	0.091	0.333	1	UC_NI	TRIM28
0.231547	-1.08217	0.091	0.333	1	UC_NI	U62317.5
0.231547	-0.628792	0.091	0.333	1	UC_NI	USP9X
0.231547	-0.434047	0.091	0.333	1	UC_NI	WAC
0.231547	-0.392419	0.091	0.333	1	UC_NI	WDR26
0.231547	-1.38468	0.091	0.333	1	UC_NI	WDR48
0.231547	-0.865356	0.091	0.333	1	UC_NI	WEE1
0.231547	-0.608399	0.091	0.333	1	UC_NI	WIPF2
0.231547	-1.25866	0.091	0.333	1	UC_NI	ZBTB10
0.231547	-0.384979	0.091	0.333	1	UC_NI	ABCE1
0.231547	-0.302413	0.091	0.333	1	UC_NI	AC016831.1
0.231547	-1.08312	0.091	0.333	1	UC_NI	AC026979.2
0.231547	-0.535033	0.091	0.333	1	UC_NI	ARL8B
0.231547	-0.485435	0.091	0.333	1	UC_NI	BICDL1
0.231547	-0.505827	0.091	0.333	1	UC_NI	C19orf66
0.231547	-0.279181	0.091	0.333	1	UC_NI	CD27
0.231547	-1.45752	0.091	0.333	1	UC_NI	CD58
0.231547	-0.576612	0.091	0.333	1	UC_NI	CD8B
0.231547	-0.410481	0.091	0.333	1	UC_NI	CMC1
0.231547	-0.98809	0.091	0.333	1	UC_NI	EGR2
0.231547	-0.689893	0.091	0.333	1	UC_NI	FIP1L1
0.231547	-0.742482	0.091	0.333	1	UC_NI	HADHA
0.231547	-0.72107	0.091	0.333	1	UC_NI	INPP4B
0.231547	-1.40205	0.091	0.333	1	UC_NI	ITGAV
0.231547	-1.30188	0.091	0.333	1	UC_NI	LMBR1L
0.231547	-1.11309	0.091	0.333	1	UC_NI	MAFA
0.231547	-1.33309	0.091	0.333	1	UC_NI	PGK1
0.231547	-0.784102	0.091	0.333	1	UC_NI	PIK3IP1
0.231547	-1.00128	0.091	0.333	1	UC_NI	POLR2B
0.231547	-0.72107	0.091	0.333	1	UC_NI	PSTPIP1
0.231547	-0.668219	0.091	0.333	1	UC_NI	RBM4
0.231547	-0.769516	0.091	0.333	1	UC_NI	SCFD1
0.231547	-0.645421	0.091	0.333	1	UC_NI	SESN1
0.231547	-0.784102	0.091	0.333	1	UC_NI	SIPA1L1
0.231547	-0.712691	0.091	0.333	1	UC_NI	SLC35B3
0.231547	-0.9563	0.091	0.333	1	UC_NI	SMDT1
0.231547	-1.28452	0.091	0.333	1	UC_NI	SNHG15
0.231547	-0.505827	0.091	0.333	1	UC_NI	SUN2
0.231547	-0.833214	0.091	0.333	1	UC_NI	TM9SF3
0.231547	-1.55769	0.091	0.333	1	UC_NI	TMUB2
0.231547	-0.689893	0.091	0.333	1	UC_NI	TOLLIP
0.231547	-0.60869	0.091	0.333	1	UC_NI	TPM4
0.231547	-0.921852	0.091	0.333	1	UC_NI	ZFAND2A
0.231547	-0.410481	0.091	0.333	1	UC_NI	ZNF451
0.231547	-0.508232	0.091	0.333	1	UC_NI	AGO3
0.231547	-0.794922	0.091	0.333	1	UC_NI	BMS1
0.231547	-0.534547	0.091	0.333	1	UC_NI	CBFA2T2
0.231547	-0.747991	0.091	0.333	1	UC_NI	CCT2
0.231547	-0.747991	0.091	0.333	1	UC_NI	CD55
0.231547	-0.534547	0.091	0.333	1	UC_NI	CD81
0.231547	-0.534547	0.091	0.333	1	UC_NI	CLPP
0.231547	-0.653191	0.091	0.333	1	UC_NI	CNOT1
0.231547	-1.38401	0.091	0.333	1	UC_NI	EFCAB14
0.231547	-0.339838	0.091	0.333	1	UC_NI	FBRS
0.231547	-0.812857	0.091	0.333	1	UC_NI	FOXK2
0.231547	-1.46033	0.091	0.333	1	UC_NI	GLYR1
0.231547	-1.48383	0.091	0.333	1	UC_NI	INTS5
0.231547	-0.557133	0.091	0.333	1	UC_NI	IP6K2
0.231547	-1.54211	0.091	0.333	1	UC_NI	MKNK1
0.231547	-0.390089	0.091	0.333	1	UC_NI	NCOR1
0.231547	-1.46033	0.091	0.333	1	UC_NI	PIM2
0.231547	-0.812857	0.091	0.333	1	UC_NI	PQLC3
0.231547	-0.489873	0.091	0.333	1	UC_NI	RANBP2
0.231547	-0.653191	0.091	0.333	1	UC_NI	RANBP6
0.231547	-0.878678	0.091	0.333	1	UC_NI	RHEB
0.231547	-0.264206	0.091	0.333	1	UC_NI	RNASEK
0.231547	-1.27909	0.091	0.333	1	UC_NI	SMC4
0.231547	-0.794922	0.091	0.333	1	UC_NI	STOML2
0.231547	-0.629847	0.091	0.333	1	UC_NI	TAF15
0.231547	-0.508232	0.091	0.333	1	UC_NI	TMEM131
0.231547	-0.508232	0.091	0.333	1	UC_NI	WASHC3
0.231547	-0.508232	0.091	0.333	1	UC_NI	XPO4
0.231547	-0.584145	0.091	0.333	1	UC_NI	ATP5MF
0.231547	-1.05866	0.091	0.333	1	UC_NI	CAPG
0.231547	-1.42264	0.091	0.333	1	UC_NI	CSF1
0.231547	-0.584145	0.091	0.333	1	UC_NI	GPATCH4
0.231547	-0.308386	0.091	0.333	1	UC_NI	LPIN2
0.231547	-0.584145	0.091	0.333	1	UC_NI	MED31
0.231547	-0.584145	0.091	0.333	1	UC_NI	NOSIP
0.231547	-1.64275	0.091	0.333	1	UC_NI	PTPMT1
0.231547	-0.857338	0.091	0.333	1	UC_NI	RNF167
0.231547	-0.308386	0.091	0.333	1	UC_NI	SEC63
0.231547	-0.584145	0.091	0.333	1	UC_NI	SEPT11
0.231839	-2.08575	0.364	0.667	1	UC_NI	NCL
0.245979	0.263301	0.182	0	1	UC_I	ABHD3
0.245979	0.758303	0.182	0	1	UC_I	ABRAXAS2
0.245979	0.894672	0.182	0	1	UC_I	AC242426.2
0.245979	0.740732	0.182	0	1	UC_I	ACOT8
0.245979	0.758386	0.182	0	1	UC_I	ADNP
0.245979	0.758386	0.182	0	1	UC_I	AIM2
0.245979	1.14013	0.182	0	1	UC_I	AL662844.4
0.245979	1.18926	0.182	0	1	UC_I	ALCAM
0.245979	0.263301	0.182	0	1	UC_I	ANGPTL1
0.245979	0.263301	0.182	0	1	UC_I	ANKRA2
0.245979	0.263301	0.182	0	1	UC_I	AP3S1
0.245979	1.96634	0.182	0	1	UC_I	AREG
0.245979	1.16666	0.182	0	1	UC_I	ARFGEF2
0.245979	1.48451	0.182	0	1	UC_I	ASPH
0.245979	1.21902	0.182	0	1	UC_I	ATAD2
0.245979	0.562468	0.182	0	1	UC_I	B4GALT1
0.245979	1.17619	0.182	0	1	UC_I	BATF
0.245979	1.18926	0.182	0	1	UC_I	BCL2L12
0.245979	0.871752	0.182	0	1	UC_I	BMP2K
0.245979	1.12623	0.182	0	1	UC_I	BRIP1
0.245979	0.263301	0.182	0	1	UC_I	C19orf24
0.245979	1.14013	0.182	0	1	UC_I	C1QA
0.245979	0.821996	0.182	0	1	UC_I	C1orf56
0.245979	1.46542	0.182	0	1	UC_I	CADM1
0.245979	0.758386	0.182	0	1	UC_I	CCDC130
0.245979	0.860265	0.182	0	1	UC_I	CCND2
0.245979	0.758303	0.182	0	1	UC_I	CD2BP2
0.245979	1.43049	0.182	0	1	UC_I	CDK17
0.245979	0.821996	0.182	0	1	UC_I	CENPK
0.245979	0.894672	0.182	0	1	UC_I	CENPM
0.245979	0.758386	0.182	0	1	UC_I	CEP135
0.245979	1.15337	0.182	0	1	UC_I	CHAMP1
0.245979	0.263301	0.182	0	1	UC_I	CHCHD3
0.245979	0.420625	0.182	0	1	UC_I	CHMP2A
0.245979	0.805108	0.182	0	1	UC_I	CLN5
0.245979	0.899167	0.182	0	1	UC_I	COA4
0.245979	0.740732	0.182	0	1	UC_I	COG2
0.245979	0.263301	0.182	0	1	UC_I	CRTAP
0.245979	0.740732	0.182	0	1	UC_I	DCUN1D1
0.245979	0.821996	0.182	0	1	UC_I	DDX52
0.245979	0.758386	0.182	0	1	UC_I	DEPDC5
0.245979	0.954955	0.182	0	1	UC_I	DHX30
0.245979	0.810184	0.182	0	1	UC_I	DICER1
0.245979	0.758303	0.182	0	1	UC_I	DSP
0.245979	0.263301	0.182	0	1	UC_I	EFR3A
0.245979	0.740732	0.182	0	1	UC_I	ELOVL5
0.245979	0.405004	0.182	0	1	UC_I	ENTPD1
0.245979	1.47074	0.182	0	1	UC_I	EVI5
0.245979	0.758303	0.182	0	1	UC_I	EXOC5
0.245979	1.57162	0.182	0	1	UC_I	EXOC6
0.245979	0.836716	0.182	0	1	UC_I	FAM104A
0.245979	1.17619	0.182	0	1	UC_I	FAM193B
0.245979	0.805108	0.182	0	1	UC_I	FAM3A
0.245979	0.263301	0.182	0	1	UC_I	FAM49A
0.245979	0.758386	0.182	0	1	UC_I	FNTA
0.245979	0.740732	0.182	0	1	UC_I	GABPA
0.245979	1.26148	0.182	0	1	UC_I	GFER
0.245979	0.821996	0.182	0	1	UC_I	GIT2
0.245979	1.18926	0.182	0	1	UC_I	GNG11
0.245979	0.894672	0.182	0	1	UC_I	GPR160
0.245979	0.894672	0.182	0	1	UC_I	HERC2
0.245979	0.263301	0.182	0	1	UC_I	HIKESHI
0.245979	0.821996	0.182	0	1	UC_I	HPRT1
0.245979	0.470957	0.182	0	1	UC_I	HYOU1
0.245979	0.758303	0.182	0	1	UC_I	IFFO2
0.245979	0.263301	0.182	0	1	UC_I	IFT172
0.245979	0.758386	0.182	0	1	UC_I	IST1
0.245979	0.805108	0.182	0	1	UC_I	KAT7
0.245979	0.805108	0.182	0	1	UC_I	KIAA2013
0.245979	1.14013	0.182	0	1	UC_I	LASP1
0.245979	0.263301	0.182	0	1	UC_I	LCMT1
0.245979	1.43049	0.182	0	1	UC_I	LGALS9
0.245979	0.263301	0.182	0	1	UC_I	LONP2
0.245979	1.18926	0.182	0	1	UC_I	LPCAT4
0.245979	0.758303	0.182	0	1	UC_I	LRRC14
0.245979	0.263301	0.182	0	1	UC_I	MAP2K1
0.245979	0.821996	0.182	0	1	UC_I	MAP3K4
0.245979	0.263301	0.182	0	1	UC_I	MAP3K8
0.245979	1.69986	0.182	0	1	UC_I	MARCH1
0.245979	1.59099	0.182	0	1	UC_I	METAP2
0.245979	0.263301	0.182	0	1	UC_I	METRNL
0.245979	0.836716	0.182	0	1	UC_I	METTL5
0.245979	0.758386	0.182	0	1	UC_I	MFN1
0.245979	0.957838	0.182	0	1	UC_I	MIAT
0.245979	0.758386	0.182	0	1	UC_I	MLH3
0.245979	0.836716	0.182	0	1	UC_I	MRPL13
0.245979	0.263301	0.182	0	1	UC_I	MRPL40
0.245979	0.758386	0.182	0	1	UC_I	MRPS22
0.245979	0.954955	0.182	0	1	UC_I	MS4A7
0.245979	0.758303	0.182	0	1	UC_I	MT1E
0.245979	0.758386	0.182	0	1	UC_I	MTMR10
0.245979	1.84878	0.182	0	1	UC_I	MTRNR2L1
0.245979	0.758303	0.182	0	1	UC_I	MTX1
0.245979	0.758386	0.182	0	1	UC_I	MUS81
0.245979	0.263301	0.182	0	1	UC_I	NDUFA9
0.245979	0.810184	0.182	0	1	UC_I	NFATC2IP
0.245979	0.470957	0.182	0	1	UC_I	NIPBL
0.245979	1.14013	0.182	0	1	UC_I	NOC2L
0.245979	1.01062	0.182	0	1	UC_I	NOL8
0.245979	0.263301	0.182	0	1	UC_I	NUP160
0.245979	1.43049	0.182	0	1	UC_I	OSGEP
0.245979	1.49182	0.182	0	1	UC_I	PABPN1
0.245979	1.57162	0.182	0	1	UC_I	PAFAH1B3
0.245979	0.263301	0.182	0	1	UC_I	PDCL
0.245979	0.405004	0.182	0	1	UC_I	PDS5B
0.245979	0.976854	0.182	0	1	UC_I	PHIP
0.245979	1.43049	0.182	0	1	UC_I	PHKG2
0.245979	0.263301	0.182	0	1	UC_I	PIGX
0.245979	0.420625	0.182	0	1	UC_I	PIM3
0.245979	0.420625	0.182	0	1	UC_I	PLCE1
0.245979	0.740732	0.182	0	1	UC_I	PMS2
0.245979	0.740732	0.182	0	1	UC_I	PPP2R3B
0.245979	0.420625	0.182	0	1	UC_I	PPP6R3
0.245979	0.805108	0.182	0	1	UC_I	PREB
0.245979	1.14013	0.182	0	1	UC_I	PRPF6
0.245979	0.758303	0.182	0	1	UC_I	PSMB10
0.245979	0.836716	0.182	0	1	UC_I	PSMC1
0.245979	0.954955	0.182	0	1	UC_I	PSMG1
0.245979	0.821996	0.182	0	1	UC_I	PTRH2
0.245979	1.12623	0.182	0	1	UC_I	QSOX2
0.245979	0.420625	0.182	0	1	UC_I	RAP2A
0.245979	0.263301	0.182	0	1	UC_I	RBM27
0.245979	1.57162	0.182	0	1	UC_I	RFC4
0.245979	0.871752	0.182	0	1	UC_I	RHOQ
0.245979	1.01062	0.182	0	1	UC_I	RIN2
0.245979	1.14013	0.182	0	1	UC_I	RNF169
0.245979	0.740732	0.182	0	1	UC_I	RNF170
0.245979	1.16666	0.182	0	1	UC_I	RNF38
0.245979	1.57162	0.182	0	1	UC_I	RUNX1
0.245979	0.263301	0.182	0	1	UC_I	SAP30
0.245979	0.740732	0.182	0	1	UC_I	SEC22A
0.245979	0.263301	0.182	0	1	UC_I	SEMA4B
0.245979	0.836716	0.182	0	1	UC_I	SGF29
0.245979	0.758386	0.182	0	1	UC_I	SHARPIN
0.245979	0.740732	0.182	0	1	UC_I	SLC23A2
0.245979	0.758386	0.182	0	1	UC_I	SLC25A40
0.245979	0.405004	0.182	0	1	UC_I	SMARCA2
0.245979	0.740732	0.182	0	1	UC_I	SPTSSA
0.245979	0.420625	0.182	0	1	UC_I	SRSF8
0.245979	0.758386	0.182	0	1	UC_I	SSH2
0.245979	0.758386	0.182	0	1	UC_I	ST3GAL5
0.245979	0.263301	0.182	0	1	UC_I	STAT5A
0.245979	0.805108	0.182	0	1	UC_I	STIM1
0.245979	0.420625	0.182	0	1	UC_I	SVIP
0.245979	0.335891	0.182	0	1	UC_I	SYAP1
0.245979	0.758386	0.182	0	1	UC_I	SYPL1
0.245979	0.263301	0.182	0	1	UC_I	SZRD1
0.245979	0.758303	0.182	0	1	UC_I	TBC1D23
0.245979	0.805108	0.182	0	1	UC_I	TDRD3
0.245979	1.17619	0.182	0	1	UC_I	TESC
0.245979	0.621739	0.182	0	1	UC_I	TET1
0.245979	0.740732	0.182	0	1	UC_I	THEM4
0.245979	1.43049	0.182	0	1	UC_I	TK2
0.245979	0.810184	0.182	0	1	UC_I	TLN1
0.245979	0.805108	0.182	0	1	UC_I	TMA16
0.245979	0.740732	0.182	0	1	UC_I	TMCO3
0.245979	0.335891	0.182	0	1	UC_I	TMEM181
0.245979	1.17619	0.182	0	1	UC_I	TMEM248
0.245979	0.263301	0.182	0	1	UC_I	TNIP1
0.245979	0.263301	0.182	0	1	UC_I	TNIP2
0.245979	1.12623	0.182	0	1	UC_I	TNK2
0.245979	0.420625	0.182	0	1	UC_I	TNKS2
0.245979	0.335891	0.182	0	1	UC_I	TNPO3
0.245979	0.263301	0.182	0	1	UC_I	TNRC18
0.245979	0.405004	0.182	0	1	UC_I	TOPORS
0.245979	0.263301	0.182	0	1	UC_I	TRAPPC2
0.245979	0.836716	0.182	0	1	UC_I	TRAPPC8
0.245979	0.263301	0.182	0	1	UC_I	TRIM4
0.245979	0.836716	0.182	0	1	UC_I	TRIP6
0.245979	1.85922	0.182	0	1	UC_I	TRPM7
0.245979	1.01062	0.182	0	1	UC_I	TWISTNB
0.245979	0.263301	0.182	0	1	UC_I	UBR1
0.245979	0.263301	0.182	0	1	UC_I	UNC13D
0.245979	0.758386	0.182	0	1	UC_I	UQCRC1
0.245979	1.14013	0.182	0	1	UC_I	USP37
0.245979	0.758386	0.182	0	1	UC_I	USP49
0.245979	0.263301	0.182	0	1	UC_I	VHL
0.245979	0.740732	0.182	0	1	UC_I	VILL
0.245979	0.335891	0.182	0	1	UC_I	VOPP1
0.245979	0.805108	0.182	0	1	UC_I	VPS26C
0.245979	0.485883	0.182	0	1	UC_I	VPS29
0.245979	0.740732	0.182	0	1	UC_I	VPS39
0.245979	0.263301	0.182	0	1	UC_I	VRK1
0.245979	1.60651	0.182	0	1	UC_I	WASHC4
0.245979	0.954955	0.182	0	1	UC_I	WDR81
0.245979	0.263301	0.182	0	1	UC_I	WWP1
0.245979	0.758386	0.182	0	1	UC_I	ZNF211
0.245979	1.14013	0.182	0	1	UC_I	ZNF24
0.245979	1.12623	0.182	0	1	UC_I	ZNF318
0.245979	0.263301	0.182	0	1	UC_I	ZNF844
0.245979	2.19046	0.182	0	1	UC_I	ZSCAN16-AS1
0.245979	0.349511	0.182	0	1	UC_I	AASDHPPT
0.245979	0.349511	0.182	0	1	UC_I	ABCC3
0.245979	0.349511	0.182	0	1	UC_I	AC010642.2
0.245979	1.31259	0.182	0	1	UC_I	ADD1
0.245979	0.676132	0.182	0	1	UC_I	AEN
0.245979	0.349511	0.182	0	1	UC_I	AKR1B1
0.245979	1.32149	0.182	0	1	UC_I	AL133453.1
0.245979	0.676132	0.182	0	1	UC_I	ANAPC15
0.245979	0.619098	0.182	0	1	UC_I	ARL17A
0.245979	0.676132	0.182	0	1	UC_I	BCAR3
0.245979	0.349511	0.182	0	1	UC_I	BLOC1S4
0.245979	0.619098	0.182	0	1	UC_I	BTN3A2
0.245979	0.476994	0.182	0	1	UC_I	CAPRIN1
0.245979	0.349511	0.182	0	1	UC_I	CARHSP1
0.245979	1.32149	0.182	0	1	UC_I	CASC3
0.245979	1.01955	0.182	0	1	UC_I	CBWD3
0.245979	0.349511	0.182	0	1	UC_I	CCDC167
0.245979	1.81908	0.182	0	1	UC_I	CD22
0.245979	0.476994	0.182	0	1	UC_I	CHST12
0.245979	0.516564	0.182	0	1	UC_I	CMTM3
0.245979	1.21927	0.182	0	1	UC_I	CNP
0.245979	0.476994	0.182	0	1	UC_I	COX7A2L
0.245979	0.349511	0.182	0	1	UC_I	CTBS
0.245979	0.619098	0.182	0	1	UC_I	CXXC1
0.245979	0.349511	0.182	0	1	UC_I	DDX42
0.245979	0.349511	0.182	0	1	UC_I	DESI1
0.245979	1.32266	0.182	0	1	UC_I	DHTKD1
0.245979	0.516564	0.182	0	1	UC_I	DLEU2
0.245979	0.476994	0.182	0	1	UC_I	EIF3H
0.245979	0.349511	0.182	0	1	UC_I	EXOSC1
0.245979	0.619098	0.182	0	1	UC_I	EZH2
0.245979	0.349511	0.182	0	1	UC_I	FAM160B2
0.245979	0.619098	0.182	0	1	UC_I	FAM172A
0.245979	0.619098	0.182	0	1	UC_I	FAM43A
0.245979	1.01955	0.182	0	1	UC_I	FBXW4
0.245979	0.349511	0.182	0	1	UC_I	GBP1
0.245979	0.349511	0.182	0	1	UC_I	GDI1
0.245979	0.349511	0.182	0	1	UC_I	GIMAP2
0.245979	0.619098	0.182	0	1	UC_I	GLT8D1
0.245979	0.619098	0.182	0	1	UC_I	GORASP2
0.245979	1.32149	0.182	0	1	UC_I	GPR137B
0.245979	0.619098	0.182	0	1	UC_I	GUSB
0.245979	0.619098	0.182	0	1	UC_I	HIRIP3
0.245979	0.619098	0.182	0	1	UC_I	HMCES
0.245979	1.91001	0.182	0	1	UC_I	INTS10
0.245979	0.619098	0.182	0	1	UC_I	JMJD6
0.245979	1.32266	0.182	0	1	UC_I	KDM5D
0.245979	1.38739	0.182	0	1	UC_I	KIF27
0.245979	1.00712	0.182	0	1	UC_I	KLHL6
0.245979	0.349511	0.182	0	1	UC_I	KMT2E-AS1
0.245979	1.21927	0.182	0	1	UC_I	LIN52
0.245979	1.01955	0.182	0	1	UC_I	LRRK2
0.245979	0.349511	0.182	0	1	UC_I	LUZP1
0.245979	0.619098	0.182	0	1	UC_I	MAPK9
0.245979	0.349511	0.182	0	1	UC_I	MESD
0.245979	0.349511	0.182	0	1	UC_I	MLEC
0.245979	0.349511	0.182	0	1	UC_I	MRPL46
0.245979	0.476994	0.182	0	1	UC_I	MRPS12
0.245979	1.32149	0.182	0	1	UC_I	MYNN
0.245979	1.01955	0.182	0	1	UC_I	NCBP3
0.245979	0.349511	0.182	0	1	UC_I	NCKAP1L
0.245979	0.349511	0.182	0	1	UC_I	NFATC2
0.245979	0.676132	0.182	0	1	UC_I	NKRF
0.245979	0.619098	0.182	0	1	UC_I	NSUN2
0.245979	0.349511	0.182	0	1	UC_I	NUDT21
0.245979	0.619098	0.182	0	1	UC_I	OSBP
0.245979	1.01955	0.182	0	1	UC_I	OSBPL3
0.245979	1.21927	0.182	0	1	UC_I	PCYOX1
0.245979	0.349511	0.182	0	1	UC_I	PDE6D
0.245979	1.21927	0.182	0	1	UC_I	PRPF18
0.245979	0.349511	0.182	0	1	UC_I	RAP2C
0.245979	0.676132	0.182	0	1	UC_I	RBFA
0.245979	1.21927	0.182	0	1	UC_I	RDH10
0.245979	0.349511	0.182	0	1	UC_I	RELA
0.245979	0.349511	0.182	0	1	UC_I	RETREG2
0.245979	1.01955	0.182	0	1	UC_I	RGS13
0.245979	0.619098	0.182	0	1	UC_I	SLC25A45
0.245979	0.349511	0.182	0	1	UC_I	SLFN5
0.245979	1.01955	0.182	0	1	UC_I	STX17
0.245979	1.36771	0.182	0	1	UC_I	SWAP70
0.245979	0.619098	0.182	0	1	UC_I	TGIF2
0.245979	1.32266	0.182	0	1	UC_I	THAP6
0.245979	0.619098	0.182	0	1	UC_I	TLK2
0.245979	1.01955	0.182	0	1	UC_I	TMEM108
0.245979	0.349511	0.182	0	1	UC_I	TMEM70
0.245979	0.516564	0.182	0	1	UC_I	TMEM87A
0.245979	0.349511	0.182	0	1	UC_I	TRMT1
0.245979	1.32149	0.182	0	1	UC_I	TXNL4B
0.245979	1.01955	0.182	0	1	UC_I	UBA6
0.245979	1.00712	0.182	0	1	UC_I	USP24
0.245979	1.01955	0.182	0	1	UC_I	USP8
0.245979	1.01955	0.182	0	1	UC_I	XKR6
0.245979	0.349511	0.182	0	1	UC_I	YARS
0.245979	0.783851	0.182	0	1	UC_I	ZNF107
0.245979	1.01955	0.182	0	1	UC_I	ZNF134
0.245979	0.619098	0.182	0	1	UC_I	ZRSR2
0.245979	0.67056	0.182	0	1	UC_I	AASDH
0.245979	0.479524	0.182	0	1	UC_I	ABHD2
0.245979	0.689088	0.182	0	1	UC_I	AC110769.2
0.245979	0.837387	0.182	0	1	UC_I	ADAM10
0.245979	0.405446	0.182	0	1	UC_I	ADIPOR1
0.245979	0.548717	0.182	0	1	UC_I	AHCYL1
0.245979	0.622321	0.182	0	1	UC_I	AHSA1
0.245979	0.587768	0.182	0	1	UC_I	AL031666.1
0.245979	0.425061	0.182	0	1	UC_I	AL135925.1
0.245979	0.705221	0.182	0	1	UC_I	ALKBH6
0.245979	0.860587	0.182	0	1	UC_I	ANKRD49
0.245979	0.425061	0.182	0	1	UC_I	ARNT
0.245979	0.425061	0.182	0	1	UC_I	ARRB2
0.245979	0.587768	0.182	0	1	UC_I	ASAH1
0.245979	1.26589	0.182	0	1	UC_I	ATAD2B
0.245979	0.405446	0.182	0	1	UC_I	AZIN1
0.245979	1.29897	0.182	0	1	UC_I	B4GAT1
0.245979	0.405446	0.182	0	1	UC_I	BRD4
0.245979	0.533208	0.182	0	1	UC_I	C1orf159
0.245979	0.607384	0.182	0	1	UC_I	C2orf74
0.245979	1.26589	0.182	0	1	UC_I	CAPN15
0.245979	0.607384	0.182	0	1	UC_I	CAPRIN2
0.245979	1.04661	0.182	0	1	UC_I	CCDC82
0.245979	0.607384	0.182	0	1	UC_I	CDC37L1
0.245979	1.44786	0.182	0	1	UC_I	CENPJ
0.245979	0.67056	0.182	0	1	UC_I	CEP97
0.245979	0.507553	0.182	0	1	UC_I	CFL2
0.245979	0.382412	0.182	0	1	UC_I	CHPF
0.245979	0.425061	0.182	0	1	UC_I	CISD2
0.245979	0.312181	0.182	0	1	UC_I	CLCC1
0.245979	0.67056	0.182	0	1	UC_I	CLK4
0.245979	0.607384	0.182	0	1	UC_I	COA3
0.245979	0.689088	0.182	0	1	UC_I	COG6
0.245979	0.425061	0.182	0	1	UC_I	COPS7B
0.245979	1.26589	0.182	0	1	UC_I	CRBN
0.245979	0.328834	0.182	0	1	UC_I	CRIPT
0.245979	0.449381	0.182	0	1	UC_I	CRTAM
0.245979	0.382861	0.182	0	1	UC_I	CSNK2A2
0.245979	0.65207	0.182	0	1	UC_I	CTC1
0.245979	0.651697	0.182	0	1	UC_I	CTSD
0.245979	0.479524	0.182	0	1	UC_I	DECR1
0.245979	0.607384	0.182	0	1	UC_I	DEF8
0.245979	0.382861	0.182	0	1	UC_I	DENND6A
0.245979	0.425061	0.182	0	1	UC_I	DIDO1
0.245979	1.33759	0.182	0	1	UC_I	DMXL2
0.245979	0.689088	0.182	0	1	UC_I	DUSP28
0.245979	0.328834	0.182	0	1	UC_I	DVL3
0.245979	0.65207	0.182	0	1	UC_I	ECPAS
0.245979	0.507553	0.182	0	1	UC_I	EDEM2
0.245979	0.65207	0.182	0	1	UC_I	EIF4G1
0.245979	0.425061	0.182	0	1	UC_I	ENOPH1
0.245979	0.689088	0.182	0	1	UC_I	EPG5
0.245979	0.65207	0.182	0	1	UC_I	EPHX1
0.245979	1.26589	0.182	0	1	UC_I	ERAP2
0.245979	0.607384	0.182	0	1	UC_I	ETS2
0.245979	1.26589	0.182	0	1	UC_I	FAM114A1
0.245979	1.07282	0.182	0	1	UC_I	FAM120C
0.245979	0.67056	0.182	0	1	UC_I	FBXO28
0.245979	0.607384	0.182	0	1	UC_I	FES
0.245979	0.328834	0.182	0	1	UC_I	FEZ2
0.245979	0.689088	0.182	0	1	UC_I	FGD5-AS1
0.245979	0.382861	0.182	0	1	UC_I	FKBP3
0.245979	0.425061	0.182	0	1	UC_I	FLYWCH2
0.245979	0.798553	0.182	0	1	UC_I	GALK2
0.245979	0.607384	0.182	0	1	UC_I	GATM
0.245979	0.705221	0.182	0	1	UC_I	GNL2
0.245979	1.26589	0.182	0	1	UC_I	GOLGA2
0.245979	0.595228	0.182	0	1	UC_I	GPN3
0.245979	0.382861	0.182	0	1	UC_I	GRK2
0.245979	0.405446	0.182	0	1	UC_I	GRN
0.245979	0.425061	0.182	0	1	UC_I	HADHB
0.245979	0.405446	0.182	0	1	UC_I	HAGH
0.245979	0.705221	0.182	0	1	UC_I	HDDC2
0.245979	1.30258	0.182	0	1	UC_I	HIGD1A
0.245979	1.87553	0.182	0	1	UC_I	HIST1H2AE
