## Supplementary material for "Inflammatory Bowel Disease in patients with Primary Sclerosing Cholangitis: a distinct form of colitis": Full Supplementary Data: FullSupplementaryData_PSC-UC.xlsx (part 7 of 16)

### Sheet: SupplementaryResults5DEgenesUCI (continued)
Best4+ Enterocytes
0.245979	0.500876	0.182	0	1	UC_I	HIST1H2BC
0.245979	0.773492	0.182	0	1	UC_I	HOOK1
0.245979	0.507553	0.182	0	1	UC_I	HSD17B11
0.245979	0.65207	0.182	0	1	UC_I	ICAM1
0.245979	0.507553	0.182	0	1	UC_I	IDH2
0.245979	1.07282	0.182	0	1	UC_I	IDH3A
0.245979	0.67056	0.182	0	1	UC_I	IFIT5
0.245979	0.442859	0.182	0	1	UC_I	IFT20
0.245979	1.11464	0.182	0	1	UC_I	IGHV1-2
0.245979	0.375579	0.182	0	1	UC_I	IGLC7
0.245979	0.375579	0.182	0	1	UC_I	IKBIP
0.245979	1.71843	0.182	0	1	UC_I	IKBKB
0.245979	1.44786	0.182	0	1	UC_I	IQGAP2
0.245979	0.689088	0.182	0	1	UC_I	KANK1
0.245979	1.07282	0.182	0	1	UC_I	KDM2A
0.245979	0.328834	0.182	0	1	UC_I	KDM3B
0.245979	0.533208	0.182	0	1	UC_I	KIAA0100
0.245979	0.479524	0.182	0	1	UC_I	LRPPRC
0.245979	1.49406	0.182	0	1	UC_I	LRRC45
0.245979	0.328834	0.182	0	1	UC_I	LTC4S
0.245979	0.67056	0.182	0	1	UC_I	LYPLAL1
0.245979	1.0335	0.182	0	1	UC_I	LYZ
0.245979	0.584044	0.182	0	1	UC_I	MAGOH
0.245979	0.807808	0.182	0	1	UC_I	MANBA
0.245979	0.405446	0.182	0	1	UC_I	MAP2K3
0.245979	0.328834	0.182	0	1	UC_I	MAP7D1
0.245979	0.382861	0.182	0	1	UC_I	MED10
0.245979	0.575446	0.182	0	1	UC_I	MEF2A
0.245979	0.607384	0.182	0	1	UC_I	METTL17
0.245979	0.67056	0.182	0	1	UC_I	MEX3C
0.245979	0.479524	0.182	0	1	UC_I	MIOS
0.245979	1.36598	0.182	0	1	UC_I	MIR181A1HG
0.245979	0.689088	0.182	0	1	UC_I	MON2
0.245979	0.405446	0.182	0	1	UC_I	MOSMO
0.245979	1.29897	0.182	0	1	UC_I	MRPL12
0.245979	0.65207	0.182	0	1	UC_I	MRPL23
0.245979	0.533208	0.182	0	1	UC_I	MRPL9
0.245979	0.312181	0.182	0	1	UC_I	MRPS18A
0.245979	1.29897	0.182	0	1	UC_I	MRPS26
0.245979	0.705221	0.182	0	1	UC_I	MTHFD2
0.245979	0.51338	0.182	0	1	UC_I	MX1
0.245979	1.44786	0.182	0	1	UC_I	MYH14
0.245979	0.479524	0.182	0	1	UC_I	NAA50
0.245979	0.382861	0.182	0	1	UC_I	NBAS
0.245979	0.587768	0.182	0	1	UC_I	NCLN
0.245979	0.860587	0.182	0	1	UC_I	NDUFA13
0.245979	0.405446	0.182	0	1	UC_I	NDUFAF4
0.245979	0.382412	0.182	0	1	UC_I	NDUFB10
0.245979	1.29897	0.182	0	1	UC_I	NDUFS6
0.245979	0.328834	0.182	0	1	UC_I	NEK7
0.245979	1.33859	0.182	0	1	UC_I	NEMP1
0.245979	0.425061	0.182	0	1	UC_I	NMD3
0.245979	0.860587	0.182	0	1	UC_I	NOL4L
0.245979	0.587768	0.182	0	1	UC_I	NOP2
0.245979	0.587768	0.182	0	1	UC_I	NT5DC2
0.245979	0.595228	0.182	0	1	UC_I	NUDCD2
0.245979	0.587768	0.182	0	1	UC_I	ODF3B
0.245979	0.405446	0.182	0	1	UC_I	OPA3
0.245979	0.67056	0.182	0	1	UC_I	PBDC1
0.245979	0.442859	0.182	0	1	UC_I	PDAP1
0.245979	0.425061	0.182	0	1	UC_I	PDE12
0.245979	1.07282	0.182	0	1	UC_I	PGGHG
0.245979	0.328834	0.182	0	1	UC_I	PGLS
0.245979	0.405446	0.182	0	1	UC_I	PHF11
0.245979	0.65207	0.182	0	1	UC_I	PHF20
0.245979	0.405446	0.182	0	1	UC_I	PHKA2
0.245979	0.425061	0.182	0	1	UC_I	PHKB
0.245979	0.382861	0.182	0	1	UC_I	PHTF1
0.245979	0.442859	0.182	0	1	UC_I	PITPNB
0.245979	0.328834	0.182	0	1	UC_I	PKHD1L1
0.245979	0.382861	0.182	0	1	UC_I	POP5
0.245979	0.405446	0.182	0	1	UC_I	PPP6R2
0.245979	0.65207	0.182	0	1	UC_I	PRKCA
0.245979	0.67056	0.182	0	1	UC_I	PXMP2
0.245979	0.375579	0.182	0	1	UC_I	R3HCC1
0.245979	0.425061	0.182	0	1	UC_I	RAD23A
0.245979	0.612439	0.182	0	1	UC_I	RALGAPB
0.245979	0.312181	0.182	0	1	UC_I	RHOF
0.245979	0.425061	0.182	0	1	UC_I	RIPK2
0.245979	1.33859	0.182	0	1	UC_I	RPL26L1
0.245979	0.382861	0.182	0	1	UC_I	RPP38
0.245979	0.587768	0.182	0	1	UC_I	RPS6KB2
0.245979	0.312181	0.182	0	1	UC_I	RRM1
0.245979	0.548717	0.182	0	1	UC_I	RRP1B
0.245979	1.44786	0.182	0	1	UC_I	RSPH3
0.245979	0.405446	0.182	0	1	UC_I	SCAF8
0.245979	0.382861	0.182	0	1	UC_I	SCAI
0.245979	0.607384	0.182	0	1	UC_I	SENP5
0.245979	0.312181	0.182	0	1	UC_I	SFXN4
0.245979	0.612439	0.182	0	1	UC_I	SH2D1A
0.245979	0.607384	0.182	0	1	UC_I	SH3BP5
0.245979	0.773492	0.182	0	1	UC_I	SH3GLB2
0.245979	0.533208	0.182	0	1	UC_I	SLC17A9
0.245979	0.807808	0.182	0	1	UC_I	SLC25A42
0.245979	0.67056	0.182	0	1	UC_I	SLC33A1
0.245979	0.312181	0.182	0	1	UC_I	SLC35C2
0.245979	0.607384	0.182	0	1	UC_I	SLC39A10
0.245979	0.328834	0.182	0	1	UC_I	SLC39A13
0.245979	0.67056	0.182	0	1	UC_I	SLMAP
0.245979	0.705221	0.182	0	1	UC_I	SLX4IP
0.245979	0.425061	0.182	0	1	UC_I	SMAD3
0.245979	0.689088	0.182	0	1	UC_I	SMARCAD1
0.245979	0.425061	0.182	0	1	UC_I	SNW1
0.245979	0.705221	0.182	0	1	UC_I	SOS1
0.245979	0.587768	0.182	0	1	UC_I	SPG11
0.245979	0.689088	0.182	0	1	UC_I	SRGAP2C
0.245979	0.312181	0.182	0	1	UC_I	SRM
0.245979	0.328834	0.182	0	1	UC_I	SRP72
0.245979	0.562677	0.182	0	1	UC_I	SRPRB
0.245979	1.26589	0.182	0	1	UC_I	ST14
0.245979	0.696557	0.182	0	1	UC_I	ST8SIA4
0.245979	0.328834	0.182	0	1	UC_I	STAT2
0.245979	0.807808	0.182	0	1	UC_I	STK25
0.245979	0.425061	0.182	0	1	UC_I	STXBP2
0.245979	1.35627	0.182	0	1	UC_I	SUN1
0.245979	0.705221	0.182	0	1	UC_I	SWT1
0.245979	0.584044	0.182	0	1	UC_I	TAF12
0.245979	0.860587	0.182	0	1	UC_I	TBC1D2B
0.245979	0.382861	0.182	0	1	UC_I	TDG
0.245979	1.07282	0.182	0	1	UC_I	THUMPD2
0.245979	0.595228	0.182	0	1	UC_I	TLK1
0.245979	1.33759	0.182	0	1	UC_I	TLR6
0.245979	0.507553	0.182	0	1	UC_I	TMED4
0.245979	0.67056	0.182	0	1	UC_I	TMEM106B
0.245979	0.425061	0.182	0	1	UC_I	TMEM164
0.245979	1.44786	0.182	0	1	UC_I	TMEM242
0.245979	1.06091	0.182	0	1	UC_I	TNFRSF13C
0.245979	0.533208	0.182	0	1	UC_I	TOR1AIP2
0.245979	0.425061	0.182	0	1	UC_I	TRIM25
0.245979	0.375579	0.182	0	1	UC_I	TRPT1
0.245979	0.533208	0.182	0	1	UC_I	TSEN15
0.245979	0.405446	0.182	0	1	UC_I	TSR2
0.245979	0.382861	0.182	0	1	UC_I	TUBGCP2
0.245979	0.533208	0.182	0	1	UC_I	UBE2Q2
0.245979	0.752969	0.182	0	1	UC_I	UCP2
0.245979	0.917497	0.182	0	1	UC_I	UGCG
0.245979	0.382861	0.182	0	1	UC_I	ULK3
0.245979	0.405446	0.182	0	1	UC_I	UPF3A
0.245979	1.29897	0.182	0	1	UC_I	URI1
0.245979	1.07282	0.182	0	1	UC_I	UVSSA
0.245979	0.328834	0.182	0	1	UC_I	VARS
0.245979	0.651697	0.182	0	1	UC_I	WDFY4
0.245979	0.587768	0.182	0	1	UC_I	XRCC4
0.245979	0.382412	0.182	0	1	UC_I	ZBP1
0.245979	0.405446	0.182	0	1	UC_I	ZCCHC8
0.245979	0.707481	0.182	0	1	UC_I	ZNF37A
0.245979	0.405446	0.182	0	1	UC_I	ZNF394
0.245979	0.773492	0.182	0	1	UC_I	ZNF511
0.245979	0.479524	0.182	0	1	UC_I	ZNF622
0.245979	0.375579	0.182	0	1	UC_I	ZNF652
0.245979	0.382861	0.182	0	1	UC_I	ZNF681
0.245979	1.31098	0.182	0	1	UC_I	ZNF770
0.245979	0.405446	0.182	0	1	UC_I	ZNF830
0.245979	0.425061	0.182	0	1	UC_I	ZNF90
0.245979	1.33859	0.182	0	1	UC_I	ZNF91
0.245979	0.375579	0.182	0	1	UC_I	ZNRF1
0.245979	0.773767	0.182	0	1	UC_I	AC005332.5
0.245979	0.624451	0.182	0	1	UC_I	AC062029.1
0.245979	0.319789	0.182	0	1	UC_I	ACP2
0.245979	0.773767	0.182	0	1	UC_I	ACYP2
0.245979	0.389659	0.182	0	1	UC_I	ADRM1
0.245979	0.691755	0.182	0	1	UC_I	AF117829.1
0.245979	0.798693	0.182	0	1	UC_I	AKAP11
0.245979	0.319789	0.182	0	1	UC_I	AKAP2
0.245979	0.798693	0.182	0	1	UC_I	ANKRD52
0.245979	0.319789	0.182	0	1	UC_I	ANXA2
0.245979	0.624451	0.182	0	1	UC_I	AP2A2
0.245979	0.74604	0.182	0	1	UC_I	AP2B1
0.245979	0.459188	0.182	0	1	UC_I	APOBEC3G
0.245979	0.74604	0.182	0	1	UC_I	ARFGAP1
0.245979	0.284931	0.182	0	1	UC_I	ATAD1
0.245979	0.691755	0.182	0	1	UC_I	ATAD3B
0.245979	0.284931	0.182	0	1	UC_I	ATG4A
0.245979	0.773767	0.182	0	1	UC_I	ATP13A1
0.245979	0.284931	0.182	0	1	UC_I	ATP1B1
0.245979	0.284931	0.182	0	1	UC_I	ATP6V1D
0.245979	0.284931	0.182	0	1	UC_I	B3GAT3
0.245979	0.356468	0.182	0	1	UC_I	BAK1
0.245979	0.284931	0.182	0	1	UC_I	BCAP31
0.245979	0.691755	0.182	0	1	UC_I	BCAS4
0.245979	0.74604	0.182	0	1	UC_I	BICD1
0.245979	0.773767	0.182	0	1	UC_I	C17orf75
0.245979	0.798693	0.182	0	1	UC_I	C1GALT1
0.245979	0.319789	0.182	0	1	UC_I	CCDC66
0.245979	0.773767	0.182	0	1	UC_I	CD79B
0.245979	0.389659	0.182	0	1	UC_I	CHPT1
0.245979	0.773767	0.182	0	1	UC_I	CLPX
0.245979	0.284931	0.182	0	1	UC_I	COA6
0.245979	0.284931	0.182	0	1	UC_I	COG5
0.245979	0.763871	0.182	0	1	UC_I	COMMD2
0.245979	0.389659	0.182	0	1	UC_I	COPS4
0.245979	0.946231	0.182	0	1	UC_I	DAP
0.245979	1.20069	0.182	0	1	UC_I	DDX49
0.245979	0.284931	0.182	0	1	UC_I	DDX50
0.245979	0.284931	0.182	0	1	UC_I	DHRS4L2
0.245979	0.624451	0.182	0	1	UC_I	DHX9
0.245979	0.691755	0.182	0	1	UC_I	DUOX2
0.245979	0.284931	0.182	0	1	UC_I	EBAG9
0.245979	0.798693	0.182	0	1	UC_I	ERCC4
0.245979	0.284931	0.182	0	1	UC_I	EVA1B
0.245979	0.319789	0.182	0	1	UC_I	FAM184A
0.245979	0.773767	0.182	0	1	UC_I	FAM98A
0.245979	0.624451	0.182	0	1	UC_I	FER
0.245979	0.319789	0.182	0	1	UC_I	FXR1
0.245979	0.284931	0.182	0	1	UC_I	FXYD3
0.245979	0.459188	0.182	0	1	UC_I	GAR1
0.245979	0.522762	0.182	0	1	UC_I	GATA3
0.245979	0.319789	0.182	0	1	UC_I	GBF1
0.245979	0.356468	0.182	0	1	UC_I	GMDS
0.245979	0.319789	0.182	0	1	UC_I	GNA12
0.245979	0.424624	0.182	0	1	UC_I	GNLY
0.245979	0.319789	0.182	0	1	UC_I	GPATCH8
0.245979	0.284931	0.182	0	1	UC_I	GTF2H5
0.245979	0.319789	0.182	0	1	UC_I	HERC1
0.245979	0.946231	0.182	0	1	UC_I	HIST2H2BF
0.245979	0.522762	0.182	0	1	UC_I	HMGCS1
0.245979	0.284931	0.182	0	1	UC_I	HSD17B10
0.245979	0.319789	0.182	0	1	UC_I	IFIH1
0.245979	0.972016	0.182	0	1	UC_I	IGHV4-34
0.245979	0.520408	0.182	0	1	UC_I	ILK
0.245979	0.284931	0.182	0	1	UC_I	INPP5D
0.245979	0.319789	0.182	0	1	UC_I	IPCEF1
0.245979	1.93678	0.182	0	1	UC_I	IRF8
0.245979	0.459188	0.182	0	1	UC_I	KCNK6
0.245979	0.284931	0.182	0	1	UC_I	L3MBTL2
0.245979	0.456301	0.182	0	1	UC_I	LAP3
0.245979	0.773767	0.182	0	1	UC_I	LARS2
0.245979	0.691755	0.182	0	1	UC_I	LCOR
0.245979	0.319789	0.182	0	1	UC_I	LINC00909
0.245979	0.773767	0.182	0	1	UC_I	LINC01588
0.245979	0.319789	0.182	0	1	UC_I	LSM4
0.245979	1.15736	0.182	0	1	UC_I	MAPK8
0.245979	0.773767	0.182	0	1	UC_I	MAST4
0.245979	0.319789	0.182	0	1	UC_I	MBOAT7
0.245979	0.798693	0.182	0	1	UC_I	MCCC1
0.245979	0.284931	0.182	0	1	UC_I	MDH1
0.245979	1.05883	0.182	0	1	UC_I	MED27
0.245979	0.624451	0.182	0	1	UC_I	MIR222HG
0.245979	1.4446	0.182	0	1	UC_I	MOB1B
0.245979	0.356468	0.182	0	1	UC_I	MRPL21
0.245979	0.74604	0.182	0	1	UC_I	MRPL27
0.245979	0.319789	0.182	0	1	UC_I	MSMO1
0.245979	0.284931	0.182	0	1	UC_I	MT1G
0.245979	0.74604	0.182	0	1	UC_I	MYO1E
0.245979	0.319789	0.182	0	1	UC_I	NAA35
0.245979	0.798693	0.182	0	1	UC_I	NADK
0.245979	0.284931	0.182	0	1	UC_I	NDFIP2
0.245979	0.284931	0.182	0	1	UC_I	NDRG3
0.245979	0.522762	0.182	0	1	UC_I	NDUFA3
0.245979	0.90006	0.182	0	1	UC_I	NIPAL3
0.245979	0.74604	0.182	0	1	UC_I	NOP58
0.245979	0.319789	0.182	0	1	UC_I	NSMAF
0.245979	1.11674	0.182	0	1	UC_I	NUDC
0.245979	0.459188	0.182	0	1	UC_I	NUS1
0.245979	0.773767	0.182	0	1	UC_I	OGG1
0.245979	0.284931	0.182	0	1	UC_I	OSBPL8
0.245979	0.284931	0.182	0	1	UC_I	P2RY11
0.245979	0.284931	0.182	0	1	UC_I	PCMT1
0.245979	1.20069	0.182	0	1	UC_I	PDCD7
0.245979	0.691755	0.182	0	1	UC_I	PISD
0.245979	0.284931	0.182	0	1	UC_I	PKM
0.245979	0.284931	0.182	0	1	UC_I	PKN1
0.245979	0.284931	0.182	0	1	UC_I	PLD1
0.245979	0.798693	0.182	0	1	UC_I	PLD3
0.245979	0.319789	0.182	0	1	UC_I	PMPCB
0.245979	0.691755	0.182	0	1	UC_I	PNOC
0.245979	0.319789	0.182	0	1	UC_I	PPIL3
0.245979	1.47706	0.182	0	1	UC_I	PRKDC
0.245979	0.691755	0.182	0	1	UC_I	PTPN12
0.245979	0.284931	0.182	0	1	UC_I	PUS7L
0.245979	0.284931	0.182	0	1	UC_I	PVT1
0.245979	0.319789	0.182	0	1	UC_I	QSER1
0.245979	0.319789	0.182	0	1	UC_I	RAD52
0.245979	0.691755	0.182	0	1	UC_I	RAF1
0.245979	0.356468	0.182	0	1	UC_I	RAP1GDS1
0.245979	0.520408	0.182	0	1	UC_I	RC3H2
0.245979	0.798693	0.182	0	1	UC_I	RHBDF2
0.245979	0.798693	0.182	0	1	UC_I	RMC1
0.245979	0.74604	0.182	0	1	UC_I	RMDN1
0.245979	0.798693	0.182	0	1	UC_I	RMND5A
0.245979	0.319789	0.182	0	1	UC_I	RPA2
0.245979	0.319789	0.182	0	1	UC_I	RPL7L1
0.245979	0.424624	0.182	0	1	UC_I	RTF2
0.245979	0.284931	0.182	0	1	UC_I	SLC25A53
0.245979	1.20069	0.182	0	1	UC_I	SLC38A10
0.245979	0.691755	0.182	0	1	UC_I	SMC1A
0.245979	0.284931	0.182	0	1	UC_I	SMIM37
0.245979	0.691755	0.182	0	1	UC_I	SMPD1
0.245979	0.319789	0.182	0	1	UC_I	SNRPA
0.245979	0.389659	0.182	0	1	UC_I	SNX9
0.245979	0.284931	0.182	0	1	UC_I	SPIN1
0.245979	0.459188	0.182	0	1	UC_I	SSNA1
0.245979	0.319789	0.182	0	1	UC_I	ST3GAL1
0.245979	0.319789	0.182	0	1	UC_I	STX8
0.245979	0.284931	0.182	0	1	UC_I	TAF2
0.245979	0.691755	0.182	0	1	UC_I	TBC1D15
0.245979	0.624451	0.182	0	1	UC_I	TBXAS1
0.245979	0.522762	0.182	0	1	UC_I	TMEM120B
0.245979	0.284931	0.182	0	1	UC_I	TMEM205
0.245979	0.284931	0.182	0	1	UC_I	TMEM54
0.245979	1.20069	0.182	0	1	UC_I	TNFRSF1A
0.245979	0.284931	0.182	0	1	UC_I	TRADD
0.245979	0.319789	0.182	0	1	UC_I	TSC1
0.245979	0.284931	0.182	0	1	UC_I	TSNAX
0.245979	0.773767	0.182	0	1	UC_I	TSPAN14
0.245979	0.319789	0.182	0	1	UC_I	TTC5
0.245979	0.284931	0.182	0	1	UC_I	TUBGCP6
0.245979	0.284931	0.182	0	1	UC_I	TXLNG
0.245979	0.284931	0.182	0	1	UC_I	TXN2
0.245979	0.319789	0.182	0	1	UC_I	TYW1
0.245979	0.284931	0.182	0	1	UC_I	UBE2A
0.245979	0.319789	0.182	0	1	UC_I	UNC119
0.245979	0.691755	0.182	0	1	UC_I	USP22
0.245979	0.356468	0.182	0	1	UC_I	USP38
0.245979	0.319789	0.182	0	1	UC_I	VEZT
0.245979	0.284931	0.182	0	1	UC_I	WAS
0.245979	0.356468	0.182	0	1	UC_I	WDFY2
0.245979	0.691755	0.182	0	1	UC_I	WDR19
0.245979	0.319789	0.182	0	1	UC_I	WDR43
0.245979	0.90006	0.182	0	1	UC_I	WDR73
0.245979	0.798693	0.182	0	1	UC_I	WIPI2
0.245979	0.798693	0.182	0	1	UC_I	XPC
0.245979	0.773767	0.182	0	1	UC_I	XPOT
0.245979	0.284931	0.182	0	1	UC_I	ZAP70
0.245979	0.945411	0.182	0	1	UC_I	ZC3H12D
0.245979	0.284931	0.182	0	1	UC_I	ZMIZ1
0.245979	1.11674	0.182	0	1	UC_I	ZNF141
0.245979	0.773767	0.182	0	1	UC_I	ZNF267
0.245979	0.945411	0.182	0	1	UC_I	ZNF675
0.245979	0.284931	0.182	0	1	UC_I	ZNF688
0.245979	0.691755	0.182	0	1	UC_I	ZNF701
0.245979	0.798693	0.182	0	1	UC_I	ZNF793
0.245979	0.691755	0.182	0	1	UC_I	ZNF827
0.245979	0.691755	0.182	0	1	UC_I	ZNFX1
0.245979	0.37262	0.182	0	1	UC_I	AC103691.1
0.245979	0.537165	0.182	0	1	UC_I	AKAP8L
0.245979	1.09368	0.182	0	1	UC_I	ALG13
0.245979	0.37262	0.182	0	1	UC_I	ANAPC1
0.245979	0.73135	0.182	0	1	UC_I	ANO9
0.245979	0.37262	0.182	0	1	UC_I	BSG
0.245979	0.537165	0.182	0	1	UC_I	C14orf119
0.245979	0.37262	0.182	0	1	UC_I	CDK19
0.245979	0.37262	0.182	0	1	UC_I	CGAS
0.245979	0.73135	0.182	0	1	UC_I	DDX11
0.245979	0.37262	0.182	0	1	UC_I	DTWD1
0.245979	0.519026	0.182	0	1	UC_I	EIF4E2
0.245979	0.37262	0.182	0	1	UC_I	FIBP
0.245979	0.519026	0.182	0	1	UC_I	GPR18
0.245979	0.37262	0.182	0	1	UC_I	LAIR1
0.245979	0.73135	0.182	0	1	UC_I	LIG1
0.245979	0.37262	0.182	0	1	UC_I	LRRC57
0.245979	0.37262	0.182	0	1	UC_I	LSM6
0.245979	0.37262	0.182	0	1	UC_I	LZIC
0.245979	0.37262	0.182	0	1	UC_I	MRPL1
0.245979	0.37262	0.182	0	1	UC_I	MTX2
0.245979	0.73135	0.182	0	1	UC_I	NEDD9
0.245979	0.37262	0.182	0	1	UC_I	NOP10
0.245979	0.37262	0.182	0	1	UC_I	NSMCE1
0.245979	0.37262	0.182	0	1	UC_I	PARP10
0.245979	0.519026	0.182	0	1	UC_I	PDE4DIP
0.245979	0.37262	0.182	0	1	UC_I	PIP5K1B
0.245979	0.519026	0.182	0	1	UC_I	PPP3CA
0.245979	0.37262	0.182	0	1	UC_I	PPP3CB
0.245979	0.37262	0.182	0	1	UC_I	RNF13
0.245979	0.37262	0.182	0	1	UC_I	SLC25A33
0.245979	0.519026	0.182	0	1	UC_I	SLU7
0.245979	0.37262	0.182	0	1	UC_I	STAM2
0.245979	0.519026	0.182	0	1	UC_I	STT3B
0.245979	0.37262	0.182	0	1	UC_I	SYF2
0.245979	0.537165	0.182	0	1	UC_I	TAP2
0.245979	0.37262	0.182	0	1	UC_I	UBE2E3
0.245979	0.37262	0.182	0	1	UC_I	WBP11
0.245979	0.519026	0.182	0	1	UC_I	WDFY1
0.250499	-0.870995	0.727	1	1	UC_NI	EIF1
0.260834	1.85368	0.545	0.167	1	UC_I	SEPT6
0.261543	-1.4974	0.636	0.833	1	UC_NI	RPL9
0.262274	-0.331861	0.273	0.667	1	UC_NI	SMG1
0.263016	-1.25137	0.273	0.667	1	UC_NI	NUCB2
0.264038	-0.705999	0.727	1	1	UC_NI	RPS23
0.265261	1.88478	0.545	0.167	1	UC_I	SEPT2
0.267664	-0.258252	0.273	0.667	1	UC_NI	TSC22D3
0.26784	-1.18412	0.455	0.833	1	UC_NI	UBL5
0.268831	1.82782	0.545	0.167	1	UC_I	HMGB2
0.270452	-0.933151	0.727	1	1	UC_NI	RPL7A
0.270882	-1.74801	0.455	0.833	1	UC_NI	OST4
0.273041	-1.73811	0.273	0.667	1	UC_NI	CREM
0.273135	2.0804	0.545	0.167	1	UC_I	ZBTB20
0.273568	1.59052	0.545	0.167	1	UC_I	BPTF
0.276491	-0.599024	0.727	1	1	UC_NI	RPS24
0.278039	1.57794	0.545	0.167	1	UC_I	TMEM243
0.279284	-1.20503	0.273	0.667	1	UC_NI	CAP1
0.280396	-1.11446	0.273	0.667	1	UC_NI	EIF4A1
0.282735	2.08561	0.545	0.167	1	UC_I	DDX46
0.283767	0.72432	0.545	0.167	1	UC_I	C11orf58
0.284814	-1.27975	0.273	0.667	1	UC_NI	TRBC1
0.285722	-1.02162	0.273	0.667	1	UC_NI	RGCC
0.28579	-0.683423	0.727	1	1	UC_NI	RPL18
0.28689	-0.413316	0.273	0.667	1	UC_NI	FAM49B
0.288217	1.29721	0.545	0.167	1	UC_I	HLA-DQB1
0.28889	-0.879052	0.273	0.667	1	UC_NI	SAP18
0.29014	-0.473737	0.273	0.667	1	UC_NI	CD7
0.290145	-0.768826	0.455	0.833	1	UC_NI	SH3BGRL3
0.290851	1.33108	0.545	0.167	1	UC_I	USP15
0.291591	1.08703	0.545	0.167	1	UC_I	ATF4
0.29213	-0.59973	0.273	0.667	1	UC_NI	RAPGEF1
0.292219	-0.438266	0.273	0.667	1	UC_NI	NDUFS8
0.292366	0.901632	0.727	0.333	1	UC_I	HMGN1
0.292559	1.40356	0.545	0.167	1	UC_I	BIRC6
0.292763	1.17156	0.545	0.167	1	UC_I	PPDPF
0.292828	-0.279599	0.455	0.833	1	UC_NI	MYL6
0.293893	-0.529046	0.273	0.667	1	UC_NI	TRBC2
0.294047	0.899241	0.727	0.333	1	UC_I	HNRNPF
0.294073	-0.78966	0.455	0.833	1	UC_NI	AKAP13
0.294142	-0.936987	0.818	1	1	UC_NI	ZFP36
0.294177	-1.3144	0.273	0.667	1	UC_NI	IL7R
0.29429	-0.673181	0.273	0.667	1	UC_NI	LCP1
0.29431	-0.376738	0.273	0.667	1	UC_NI	HELZ
0.294313	0.721928	0.545	0.167	1	UC_I	BUB3
0.294461	1.15778	0.545	0.167	1	UC_I	MEF2C
0.295819	0.75945	0.545	0.167	1	UC_I	ARHGDIA
0.295854	1.35449	0.545	0.167	1	UC_I	NDUFA6
0.296375	1.05543	0.545	0.167	1	UC_I	MRPL20
0.296492	1.33297	0.545	0.167	1	UC_I	KMT2A
0.297116	-0.60131	0.455	0.167	1	UC_NI	SSR3
0.297614	-0.725022	0.727	1	1	UC_NI	HSPA1B
0.298395	1.47459	0.545	0.167	1	UC_I	CEBPB
0.300536	-0.872251	0.455	0.833	1	UC_NI	PFN1
0.301005	-0.529157	0.727	1	1	UC_NI	RPL37
0.302032	1.34088	0.545	0.167	1	UC_I	LSM8
0.30223	1.3309	0.545	0.167	1	UC_I	MZT2B
0.307008	-0.51481	0.727	1	1	UC_NI	RPL12
0.316142	-0.440659	0.727	1	1	UC_NI	FAU
0.319036	-1.82075	0.182	0.5	1	UC_NI	PPP1R14B
0.324574	-1.6387	0.182	0.5	1	UC_NI	ABRACL
0.328757	-0.928574	0.909	1	1	UC_NI	TPT1
0.335742	-0.392543	0.455	0.167	1	UC_NI	ZNF706
0.336673	-0.777674	0.909	0.833	1	UC_NI	RPL28
0.337181	0.361388	0.182	0.5	1	UC_I	RARRES3
0.340692	-0.735415	1	1	1	UC_NI	FOSB
0.345873	-0.599198	0.818	0.667	1	UC_NI	RPS18
0.34868	-1.1331	0.182	0.5	1	UC_NI	PAK2
0.349302	-1.50655	0.182	0.5	1	UC_NI	CHMP1B
0.359421	-1.62144	0.364	0.667	1	UC_NI	PCBP2
0.360946	-0.803076	1	1	1	UC_NI	MT-ND3
0.362631	-1.26685	0.364	0.667	1	UC_NI	RNF213
0.363205	-1.4776	0.182	0.5	1	UC_NI	DNAJB6
0.36473	-0.409818	0.182	0.5	1	UC_NI	CST3
0.365545	-1.13604	0.182	0.5	1	UC_NI	PPP1CA
0.365649	-1.59783	0.182	0.5	1	UC_NI	GALNT7
0.368197	-1.00838	0.182	0.5	1	UC_NI	LST1
0.369396	-0.784864	0.818	1	1	UC_NI	RPS29
0.369996	-2.61192	0.273	0.5	1	UC_NI	CXCR4
0.372737	-1.19662	0.636	0.833	1	UC_NI	RPL26
0.373425	-0.987344	0.818	1	1	UC_NI	DNAJB1
0.374558	-0.893743	0.182	0.5	1	UC_NI	CCNH
0.37581	-1.03282	0.182	0.5	1	UC_NI	CCR6
0.380555	-1.25926	0.182	0.5	1	UC_NI	ZNF506
0.380679	-0.892049	0.182	0.5	1	UC_NI	KIAA2026
0.38115	-0.780005	0.909	1	1	UC_NI	RPS3
0.382064	-0.64728	0.182	0.5	1	UC_NI	SREK1
0.384088	-1.17648	0.182	0.5	1	UC_NI	TRPC4AP
0.385898	-1.3832	0.545	0.833	1	UC_NI	RPL4
0.386033	-0.592546	0.909	1	1	UC_NI	JCHAIN
0.38639	-0.449581	0.818	1	1	UC_NI	RPS6
0.386939	-1.16689	0.364	0.167	1	UC_NI	PMAIP1
0.387616	-0.809405	0.182	0.5	1	UC_NI	NFKBID
0.388099	-0.738612	0.182	0.5	1	UC_NI	SCP2
0.388897	-1.11322	0.182	0.5	1	UC_NI	UBE2Z
0.389576	-1.03408	0.182	0.5	1	UC_NI	BCL7C
0.390256	-1.28523	0.182	0.5	1	UC_NI	RSL1D1
0.39174	-0.321076	0.182	0.5	1	UC_NI	NFATC3
0.392231	-0.946093	0.545	0.833	1	UC_NI	ARHGDIB
0.394047	-0.803265	0.182	0.5	1	UC_NI	HMGA1
0.394632	-1.12571	0.182	0.5	1	UC_NI	HIGD2A
0.394949	1.46832	0.727	0.5	1	UC_I	YBX1
0.395692	-1.15488	0.182	0.5	1	UC_NI	TM2D1
0.396676	-0.287879	0.182	0.5	1	UC_NI	ABI1
0.396676	-0.287879	0.182	0.5	1	UC_NI	NUMA1
0.39673	0.883639	0.818	0.5	1	UC_I	HNRNPA1
0.397435	-2.07036	0.364	0.333	1	UC_NI	SEC62
0.397524	-1.13278	0.182	0.5	1	UC_NI	HCST
0.397692	-0.296196	0.182	0.5	1	UC_NI	KPNA4
0.398282	-0.289227	0.182	0.5	1	UC_NI	ARAP2
0.399118	-0.716088	1	1	1	UC_NI	B2M
0.399195	-0.77909	0.182	0.5	1	UC_NI	CD99
0.401702	-0.860508	1	1	1	UC_NI	IGHA1
0.402414	-0.442965	0.182	0.5	1	UC_NI	OXNAD1
0.402984	-0.494955	0.182	0.5	1	UC_NI	AC008105.3
0.403427	1.79025	0.636	0.333	1	UC_I	ATRX
0.404119	-0.285213	0.182	0.5	1	UC_NI	CHURC1
0.404298	-0.707038	0.182	0.5	1	UC_NI	PDCD6
0.404302	-1.73759	0.364	0.667	1	UC_NI	PHLDA1
0.404452	-0.6205	0.182	0.5	1	UC_NI	GYG1
0.404625	-1.09333	0.182	0.5	1	UC_NI	LUC7L
0.404674	2.99934	0.636	0.5	1	UC_I	IGHG1
0.405035	-0.497386	0.182	0.5	1	UC_NI	MYLIP
0.405322	-0.486952	0.182	0.5	1	UC_NI	ZNF644
0.405474	-0.894083	0.182	0.5	1	UC_NI	RBM33
0.406174	-1.11303	0.182	0.5	1	UC_NI	BRI3
0.406431	-0.653524	0.182	0.5	1	UC_NI	TMEM263
0.406734	-0.642393	0.182	0.5	1	UC_NI	RPN1
0.406735	-0.929411	0.182	0.5	1	UC_NI	BRD7
0.407034	-0.911215	0.182	0.5	1	UC_NI	TSPYL1
0.407037	-0.609121	0.182	0.5	1	UC_NI	ZC3H13
0.407415	-0.779471	0.818	1	1	UC_NI	RPL7
0.407826	-1.50849	0.545	0.667	1	UC_NI	TRA2B
0.408835	0.508575	0.818	1	1	UC_I	UBC
0.41099	0.337777	0.909	0.667	1	UC_I	IGLC2
0.412306	-0.750572	0.545	0.833	1	UC_NI	PTPRC
0.422326	-1.19774	0.364	0.667	1	UC_NI	AC058791.1
0.427759	1.36126	0.636	0.333	1	UC_I	MZB1
0.432358	1.43575	0.455	0.167	1	UC_I	UPF2
0.433965	1.24003	0.636	0.333	1	UC_I	ISG20
0.436366	1.61123	0.455	0.167	1	UC_I	FAM214A
0.437261	-1.04055	0.364	0.667	1	UC_NI	DBI
0.444026	1.39985	0.455	0.167	1	UC_I	CD46
0.445081	-1.26926	0.545	0.333	1	UC_NI	CHD2
0.446996	1.46898	0.455	0.167	1	UC_I	BST2
0.447122	-1.337	0.455	0.667	1	UC_NI	ISCU
0.450178	0.668679	0.455	0.167	1	UC_I	YY1
0.451768	-0.476264	0.545	0.833	1	UC_NI	IL32
0.453365	1.27563	0.455	0.167	1	UC_I	ME2
0.457318	-0.950002	0.727	0.833	1	UC_NI	RPS8
0.458911	0.315822	0.455	0.167	1	UC_I	AC016831.5
0.460624	-0.81484	0.364	0.667	1	UC_NI	NR4A1
0.461565	-0.640384	0.364	0.667	1	UC_NI	CD3E
0.461788	0.8157	0.455	0.167	1	UC_I	UBR5
0.463293	-0.373153	0.818	1	1	UC_NI	RPL37A
0.46344	1.74718	0.455	0.167	1	UC_I	SELENOS
0.46349	1.34154	0.455	0.167	1	UC_I	PLPP5
0.464626	-1.64891	0.364	0.333	1	UC_NI	ATP5MPL
0.464663	-0.869635	0.364	0.667	1	UC_NI	COX6B1
0.465351	1.48521	0.455	0.167	1	UC_I	USP16
0.46562	0.860296	0.273	0.5	1	UC_I	ZRANB2
0.468207	-0.256812	0.364	0.667	1	UC_NI	CD44
0.468781	0.942202	0.455	0.167	1	UC_I	CD164
0.468862	0.521033	0.455	0.167	1	UC_I	TRAPPC1
0.469232	0.658746	0.455	0.167	1	UC_I	EIF4B
0.469769	0.829167	0.455	0.167	1	UC_I	CLEC2B
0.470771	-1.63845	0.273	0.5	1	UC_NI	MYADM
0.470847	0.937419	0.455	0.167	1	UC_I	MANEA
0.471172	-1.029	0.364	0.667	1	UC_NI	TAF1D
0.471429	0.387874	0.455	0.167	1	UC_I	RPS17
0.471942	0.726373	0.455	0.167	1	UC_I	ATP6V1F
0.472036	-0.721492	0.364	0.167	1	UC_NI	BCL7B
0.47302	0.968306	0.455	0.167	1	UC_I	ATF3
0.473482	-0.735913	0.364	0.667	1	UC_NI	RER1
0.473779	0.875959	0.455	0.167	1	UC_I	PRDM2
0.47428	1.02417	0.455	0.167	1	UC_I	PNN
0.474467	1.20909	0.455	0.167	1	UC_I	NFE2L2
0.474618	0.535231	0.455	0.167	1	UC_I	SPCS1
0.474819	1.10615	0.455	0.167	1	UC_I	UQCR10
0.475755	0.853728	0.455	0.167	1	UC_I	SPN
0.475905	0.543991	0.455	0.167	1	UC_I	GGNBP2
0.47591	1.71944	0.455	0.167	1	UC_I	MAT2A
0.476131	0.633137	0.636	0.333	1	UC_I	NKTR
0.477114	0.905493	0.455	0.167	1	UC_I	RIOK3
0.477121	0.63275	0.455	0.167	1	UC_I	IFI16
0.477189	-1.51036	0.273	0.5	1	UC_NI	MT2A
0.478478	0.929135	0.455	0.167	1	UC_I	PYURF
0.478493	0.86387	0.455	0.167	1	UC_I	PUM2
0.479409	0.749019	0.455	0.167	1	UC_I	SACM1L
0.479872	0.361278	0.455	0.167	1	UC_I	IRF3
0.479872	0.361278	0.455	0.167	1	UC_I	PPP2R2A
0.480025	0.460415	0.636	0.333	1	UC_I	PCBP1
0.480046	-0.409945	0.545	0.833	1	UC_NI	EEF1D
0.480062	-0.37021	0.545	0.833	1	UC_NI	H2AFZ
0.480551	0.826665	0.455	0.167	1	UC_I	PARP1
0.480703	1.12347	0.455	0.167	1	UC_I	ANKRD11
0.48071	0.748906	0.455	0.167	1	UC_I	TNRC6B
0.480985	0.941465	0.455	0.167	1	UC_I	SRI
0.48121	1.25615	0.455	0.167	1	UC_I	HCLS1
0.481282	0.797469	0.455	0.167	1	UC_I	TRIM33
0.481505	0.683126	0.455	0.167	1	UC_I	TRIP11
0.481517	1.0195	0.455	0.167	1	UC_I	ELOB
0.481816	-1.68565	0.455	0.5	1	UC_NI	AC243960.1
0.481961	-0.261711	0.545	0.833	1	UC_NI	IDS
0.481977	0.556046	0.455	0.167	1	UC_I	SNU13
0.482039	1.13349	0.455	0.167	1	UC_I	CYCS
0.482048	0.633807	0.455	0.167	1	UC_I	SEC22B
0.483772	0.779148	0.636	0.333	1	UC_I	CHCHD10
0.484762	1.00956	0.636	0.333	1	UC_I	ATM
0.486957	1.46997	0.545	0.333	1	UC_I	GOLGA4
0.487001	-0.324035	0.364	0.667	1	UC_NI	SDCBP
0.487813	0.795079	0.909	0.667	1	UC_I	DDX17
0.488778	0.801949	0.636	0.333	1	UC_I	EIF4A2
0.48986	1.03914	0.364	0.5	1	UC_I	RPS27L
0.490578	-0.621257	0.364	0.667	1	UC_NI	ACTR3
0.491035	-0.351098	0.818	0.667	1	UC_NI	RPL29
0.491168	-1.28229	0.545	0.667	1	UC_NI	FABP1
0.491414	-0.488497	0.364	0.667	1	UC_NI	ASH1L
0.492053	-0.729977	0.364	0.667	1	UC_NI	SRSF3
0.492763	-0.613023	0.364	0.167	1	UC_NI	CHORDC1
0.493248	1.09038	0.818	1	1	UC_I	BTG2
0.493721	-0.879849	0.455	0.667	1	UC_NI	CITED2
0.500425	0.428489	0.455	0.667	1	UC_I	ZFP36L2
0.502976	-1.79465	0.182	0.333	1	UC_NI	GADD45G
0.50373	0.794974	1	1	1	UC_I	NEAT1
0.507739	-0.624111	0.909	1	1	UC_NI	RPL41
0.508787	-1.39415	0.273	0.5	1	UC_NI	ARL4C
0.510061	-0.580983	0.909	1	1	UC_NI	HSP90AA1
0.511202	-0.441712	0.364	0.167	1	UC_NI	DNM1L
0.515299	-1.77783	0.182	0.333	1	UC_NI	FAM162A
0.515324	-0.557696	0.364	0.167	1	UC_NI	TAGAP
0.521032	1.04096	0.727	0.5	1	UC_I	NFKBIA
0.522196	1.00294	0.182	0.333	1	UC_I	RNF149
0.523168	-1.13979	0.273	0.5	1	UC_NI	CCDC85B
0.526423	1.00664	0.636	0.667	1	UC_I	CYBA
0.533564	-0.650121	1	1	1	UC_NI	RPLP1
0.535507	0.972689	0.727	0.667	1	UC_I	MTRNR2L8
0.536079	-0.346723	0.545	0.333	1	UC_NI	MTDH
0.536713	-0.341488	0.818	0.667	1	UC_NI	RPL38
0.540861	-1.32583	0.273	0.5	1	UC_NI	YWHAE
0.541124	-0.376902	0.364	0.167	1	UC_NI	PHB
0.541282	-0.779337	0.727	0.667	1	UC_NI	RPS15
0.546973	-1.0308	0.545	0.667	1	UC_NI	RGS2
0.547715	-0.937227	0.545	0.5	1	UC_NI	CKLF
0.561402	1.53544	0.545	0.333	1	UC_I	NUFIP2
0.561766	-1.4451	0.273	0.5	1	UC_NI	ARID5B
0.563355	1.82916	0.364	0.167	1	UC_I	EPS15
0.563657	-0.858327	0.727	0.833	1	UC_NI	RPL6
0.564619	-0.296646	0.909	0.833	1	UC_NI	RPS27
0.569124	-1.71971	0.364	0.5	1	UC_NI	ZBTB38
0.572514	-1.54925	0.182	0.333	1	UC_NI	ARFGAP3
0.574301	-1.3276	0.273	0.5	1	UC_NI	ATP2B1-AS1
0.576365	1.33754	0.545	0.333	1	UC_I	SLAMF7
0.585351	1.66308	0.364	0.167	1	UC_I	CPEB4
0.585888	-1.62488	0.364	0.5	1	UC_NI	COX6C
0.587724	-1.42613	0.273	0.167	1	UC_NI	ANXA1
0.588037	0.278044	0.273	0.5	1	UC_I	GHITM
0.589323	-1.13717	0.273	0.5	1	UC_NI	PHPT1
0.591887	-0.283907	0.818	0.667	1	UC_NI	RPLP0
0.592407	1.07967	0.545	0.667	1	UC_I	PPP2R5C
0.595772	-1.4766	0.182	0.333	1	UC_NI	PPIG
0.595846	0.336106	0.273	0.5	1	UC_I	PGAM1
0.596817	1.0514	0.545	0.333	1	UC_I	ZMYM2
0.597752	-0.444012	0.727	0.5	1	UC_NI	SMCHD1
0.598067	0.671873	0.455	0.667	1	UC_I	PTGES3
0.599898	-0.948936	0.273	0.5	1	UC_NI	ODC1
0.599931	-0.480852	0.909	1	1	UC_NI	TMSB4X
0.601962	-0.61156	0.909	0.833	1	UC_NI	BTG1
0.603118	-0.929894	0.273	0.5	1	UC_NI	DDX3Y
0.603493	1.51162	0.364	0.167	1	UC_I	DOCK2
0.603956	-0.745548	0.455	0.333	1	UC_NI	IFI27L2
0.605098	-1.38412	0.182	0.333	1	UC_NI	FRYL
0.60788	-0.82081	0.455	0.667	1	UC_NI	SARAF
0.609635	0.902175	0.455	0.667	1	UC_I	STK17A
0.610112	-1.30944	0.273	0.5	1	UC_NI	BHLHE40
0.614414	-1.03526	0.455	0.667	1	UC_NI	EGR1
0.614607	-0.572788	0.909	1	1	UC_NI	RPL13
0.614732	1.11289	0.727	0.667	1	UC_I	N4BP2L2
0.614829	-1.43651	0.182	0.333	1	UC_NI	ATP5ME
0.615505	1.32837	0.545	0.333	1	UC_I	SCAF11
0.616363	-0.471517	0.545	0.333	1	UC_NI	ACTR2
0.618925	-1.82519	0.182	0.333	1	UC_NI	APEH
0.619267	1.23561	0.545	0.333	1	UC_I	ARL6IP5
0.621378	-0.834622	0.273	0.5	1	UC_NI	TUBA1A
0.622778	1.30291	0.364	0.167	1	UC_I	TTC3
0.623891	-0.955043	0.727	0.833	1	UC_NI	HNRNPA2B1
0.624039	-1.02082	0.273	0.167	1	UC_NI	OXR1
0.624174	-0.613872	0.273	0.5	1	UC_NI	HAT1
0.624267	-0.665767	0.273	0.5	1	UC_NI	CORO1A
0.624435	-0.638446	0.273	0.5	1	UC_NI	RB1CC1
0.625371	-0.894271	0.455	0.667	1	UC_NI	RPL23A
0.62645	1.21748	0.545	0.333	1	UC_I	RPL36A
0.626547	-0.690993	0.273	0.5	1	UC_NI	IL2RG
0.626953	-1.00872	0.545	0.5	1	UC_NI	CDC42
0.628865	-0.619702	0.273	0.5	1	UC_NI	PSMD12
0.628989	-1.06876	0.364	0.5	1	UC_NI	C8orf59
0.629549	-0.99523	0.273	0.167	1	UC_NI	NUPL2
0.630197	1.47177	0.364	0.167	1	UC_I	CD38
0.630703	1.43928	0.364	0.167	1	UC_I	STX7
0.631458	0.958157	0.545	0.333	1	UC_I	SLC25A5
0.631917	-0.69282	0.455	0.333	1	UC_NI	AMD1
0.634668	-0.664232	0.818	0.833	1	UC_NI	RPS19
0.636044	-0.987189	0.273	0.167	1	UC_NI	PPP2R1A
0.6365	-0.729931	0.455	0.667	1	UC_NI	S100A10
0.636925	-1.37498	0.273	0.333	1	UC_NI	UXT
0.63694	-0.888895	0.273	0.5	1	UC_NI	FKBP1A
0.637549	-0.723848	0.636	0.667	1	UC_NI	RHOA
0.639122	-0.835325	0.273	0.5	1	UC_NI	ABHD5
0.640381	-0.585794	0.273	0.5	1	UC_NI	LBR
0.641742	-0.912159	0.273	0.167	1	UC_NI	JOSD1
0.642005	1.28927	0.364	0.167	1	UC_I	PHF3
0.642559	-0.86662	0.273	0.5	1	UC_NI	ATP5MD
0.642643	-1.40603	0.182	0.333	1	UC_NI	SNHG9
0.642837	-0.596022	0.273	0.5	1	UC_NI	EIF3I
0.643426	1.23956	0.727	0.5	1	UC_I	CCNI
0.643456	1.20703	0.364	0.167	1	UC_I	ASXL1
0.643743	-0.707406	0.273	0.5	1	UC_NI	FYN
0.644003	-0.552832	0.273	0.5	1	UC_NI	ARF6
0.644393	-0.840049	0.273	0.5	1	UC_NI	ARPC1B
0.644751	-0.893667	0.545	0.667	1	UC_NI	RPL27A
0.645965	0.285576	0.364	0.167	1	UC_I	PRELID1
0.646287	-0.286106	0.273	0.5	1	UC_NI	WSB1
0.647402	0.643591	0.727	0.5	1	UC_I	SON
0.647496	-0.448306	0.273	0.5	1	UC_NI	P2RY10
0.647723	1.27912	0.364	0.167	1	UC_I	UBE2N
0.648317	-0.456739	0.727	0.667	1	UC_NI	STK17B
0.648395	1.19199	0.545	0.333	1	UC_I	SF3B1
0.648611	-0.892447	0.273	0.167	1	UC_NI	CYTH2
0.64917	-0.582353	1	1	1	UC_NI	MT-ND2
0.649265	-0.827204	0.273	0.5	1	UC_NI	OSTC
0.649403	-1.13648	0.364	0.5	1	UC_NI	PPP1R2
0.651341	1.02214	0.364	0.167	1	UC_I	MRPL32
0.651913	-0.907641	0.273	0.167	1	UC_NI	POLR2K
0.652077	-0.776105	0.455	0.667	1	UC_NI	ITGA4
0.65294	0.342885	0.727	0.5	1	UC_I	SERP1
0.653368	-0.663061	0.273	0.5	1	UC_NI	RUNX2
0.653526	0.843041	0.727	0.5	1	UC_I	PRRC2C
0.65407	-0.584506	0.273	0.5	1	UC_NI	SP100
0.654491	-0.325906	0.273	0.5	1	UC_NI	DUSP5
0.654619	0.647407	0.727	0.5	1	UC_I	ATP5F1D
0.654647	-0.26753	0.273	0.5	1	UC_NI	RHOH
0.654661	0.918727	0.364	0.167	1	UC_I	CRELD2
0.654979	-0.675606	0.273	0.5	1	UC_NI	THUMPD3-AS1
0.655092	0.423065	0.727	0.5	1	UC_I	GADD45B
0.65511	-0.700195	0.273	0.5	1	UC_NI	CSTB
0.655114	0.540356	0.727	0.5	1	UC_I	MBNL1
0.65512	-0.34732	0.273	0.5	1	UC_NI	NR4A3
0.656024	-1.2252	0.182	0.333	1	UC_NI	EIF2S2
0.656233	1.26001	0.364	0.167	1	UC_I	DDHD1
0.656287	0.362794	0.364	0.167	1	UC_I	NAMPT
0.65629	1.19803	0.364	0.167	1	UC_I	IRF4
0.656313	1.068	0.364	0.167	1	UC_I	UBE2J1
0.656506	0.32622	0.364	0.167	1	UC_I	LGALS4
0.656659	-0.870401	0.273	0.167	1	UC_NI	ITFG1
0.657682	1.1485	0.364	0.167	1	UC_I	ITPR2
0.658389	-1.24976	0.182	0.333	1	UC_NI	G3BP2
0.659298	0.909216	0.364	0.167	1	UC_I	ABCD4
0.659401	1.48675	0.364	0.167	1	UC_I	CTDNEP1
0.660346	-0.852875	0.727	0.833	1	UC_NI	RPS21
0.660723	-0.263708	0.455	0.667	1	UC_NI	UBE2S
0.660725	0.973787	0.364	0.167	1	UC_I	TRIB1
0.660998	-0.759735	0.727	0.833	1	UC_NI	RPL19
0.661302	0.747039	0.364	0.5	1	UC_I	SLC20A1
0.661617	0.463964	0.636	0.833	1	UC_I	RPL31
0.662267	-0.840334	0.091	0.167	1	UC_NI	AK6
0.662267	-0.359851	0.091	0.167	1	UC_NI	CCT3
0.662267	-0.840334	0.091	0.167	1	UC_NI	FUK
0.662267	-0.439869	0.091	0.167	1	UC_NI	GAK
0.662267	-0.862573	0.091	0.167	1	UC_NI	JADE1
0.662267	-0.504309	0.091	0.167	1	UC_NI	KCMF1
0.662267	-0.439869	0.091	0.167	1	UC_NI	KRT20
0.662267	1.004	0.091	0.167	1	UC_I	MCTP2
0.662267	-0.439869	0.091	0.167	1	UC_NI	MED30
0.662267	-0.439869	0.091	0.167	1	UC_NI	MRPS11
0.662267	-1.23899	0.091	0.167	1	UC_NI	PDCD2
0.662267	-1.23899	0.091	0.167	1	UC_NI	RAB14
0.662267	-0.840334	0.091	0.167	1	UC_NI	RPIA
0.662267	0.667541	0.091	0.167	1	UC_I	SIRT5
0.662267	-0.439869	0.091	0.167	1	UC_NI	SMIM15
0.662267	-0.439869	0.091	0.167	1	UC_NI	SNHG7
0.662267	-0.748738	0.091	0.167	1	UC_NI	SS18L2
0.662267	-1.23899	0.091	0.167	1	UC_NI	THAP12
0.662267	-0.295411	0.091	0.167	1	UC_NI	TMEM256
0.662267	-0.439869	0.091	0.167	1	UC_NI	UTP25
0.662267	-0.504309	0.091	0.167	1	UC_NI	ZNF831
0.662267	-0.320695	0.091	0.167	1	UC_NI	AC009961.1
0.662267	-0.320695	0.091	0.167	1	UC_NI	AC012360.3
0.662267	-0.271698	0.091	0.167	1	UC_NI	AC091271.1
0.662267	-0.320695	0.091	0.167	1	UC_NI	AC245297.3
0.662267	-0.595925	0.091	0.167	1	UC_NI	ADA
0.662267	-0.320695	0.091	0.167	1	UC_NI	AL021368.2
0.662267	-0.283698	0.091	0.167	1	UC_NI	AMPD3
0.662267	-0.554741	0.091	0.167	1	UC_NI	AP001160.1
0.662267	-0.320695	0.091	0.167	1	UC_NI	AP002387.2
0.662267	-0.320695	0.091	0.167	1	UC_NI	AP2S1
0.662267	-0.283698	0.091	0.167	1	UC_NI	ARFGAP2
0.662267	-0.283698	0.091	0.167	1	UC_NI	ARHGAP21
0.662267	-1.77596	0.091	0.167	1	UC_NI	ARHGEF6
0.662267	-0.283698	0.091	0.167	1	UC_NI	ARL14EP
0.662267	-0.263769	0.091	0.167	1	UC_NI	ARL8A
0.662267	-0.354209	0.091	0.167	1	UC_NI	ARRDC3
0.662267	-0.263769	0.091	0.167	1	UC_NI	BCL3
0.662267	-1.12357	0.091	0.167	1	UC_NI	BICRAL
0.662267	-0.750721	0.091	0.167	1	UC_NI	BLMH
0.662267	-0.897971	0.091	0.167	1	UC_NI	CCDC47
0.662267	-1.09267	0.091	0.167	1	UC_NI	CCL20
0.662267	-0.320695	0.091	0.167	1	UC_NI	CCS
0.662267	0.666762	0.091	0.167	1	UC_I	CCT6A
0.662267	-0.578161	0.091	0.167	1	UC_NI	CDC42EP3
0.662267	-0.283698	0.091	0.167	1	UC_NI	CDKAL1
0.662267	-0.320695	0.091	0.167	1	UC_NI	CDR2
0.662267	-0.283698	0.091	0.167	1	UC_NI	CEP57
0.662267	-0.603853	0.091	0.167	1	UC_NI	CHD8
0.662267	-0.34555	0.091	0.167	1	UC_NI	CHMP3
0.662267	-0.917754	0.091	0.167	1	UC_NI	CIAO1
0.662267	-1.12357	0.091	0.167	1	UC_NI	CLCA4
0.662267	-0.603853	0.091	0.167	1	UC_NI	CLSPN
0.662267	-1.12357	0.091	0.167	1	UC_NI	CLTB
0.662267	-1.14989	0.091	0.167	1	UC_NI	CMAS
0.662267	-1.09107	0.091	0.167	1	UC_NI	CNOT6L
0.662267	-0.263769	0.091	0.167	1	UC_NI	CNST
0.662267	-0.320695	0.091	0.167	1	UC_NI	COG4
0.662267	-0.283698	0.091	0.167	1	UC_NI	COMMD1
0.662267	-0.320695	0.091	0.167	1	UC_NI	CRIP1
0.662267	-0.34555	0.091	0.167	1	UC_NI	CTNNA1
0.662267	-0.34555	0.091	0.167	1	UC_NI	CUL1
0.662267	-0.518533	0.091	0.167	1	UC_NI	CYFIP2
0.662267	-0.283698	0.091	0.167	1	UC_NI	DAPK2
0.662267	-0.283698	0.091	0.167	1	UC_NI	DAZAP1
0.662267	-0.320695	0.091	0.167	1	UC_NI	DDOST
0.662267	-0.283698	0.091	0.167	1	UC_NI	DENR
0.662267	-0.320695	0.091	0.167	1	UC_NI	DHX29
0.662267	-0.271698	0.091	0.167	1	UC_NI	DIAPH1
0.662267	-0.348475	0.091	0.167	1	UC_NI	DNAJC13
0.662267	-1.14989	0.091	0.167	1	UC_NI	DNMBP
0.662267	-0.34555	0.091	0.167	1	UC_NI	DOT1L
0.662267	-0.3355	0.091	0.167	1	UC_NI	DSTN
0.662267	-0.272175	0.091	0.167	1	UC_NI	DYNLT1
0.662267	-1.27569	0.091	0.167	1	UC_NI	EEF1E1
0.662267	-0.603853	0.091	0.167	1	UC_NI	EHD1
0.662267	-0.459395	0.091	0.167	1	UC_NI	EI24
0.662267	-0.271698	0.091	0.167	1	UC_NI	EIF6
0.662267	-1.12357	0.091	0.167	1	UC_NI	EPCAM
0.662267	-0.283698	0.091	0.167	1	UC_NI	ERAP1
0.662267	-0.554741	0.091	0.167	1	UC_NI	ESYT1
0.662267	-0.34555	0.091	0.167	1	UC_NI	FAM111A
0.662267	-0.34555	0.091	0.167	1	UC_NI	FAM114A2
0.662267	-0.320695	0.091	0.167	1	UC_NI	FAM219B
0.662267	-0.283698	0.091	0.167	1	UC_NI	FAM76A
0.662267	-0.263769	0.091	0.167	1	UC_NI	FGL2
0.662267	-0.638016	0.091	0.167	1	UC_NI	FKBP8
0.662267	-0.34555	0.091	0.167	1	UC_NI	FOXJ3
0.662267	-1.10078	0.091	0.167	1	UC_NI	FRS2
0.662267	-0.320695	0.091	0.167	1	UC_NI	FXYD5
0.662267	0.481735	0.091	0.167	1	UC_I	G0S2
0.662267	-0.283698	0.091	0.167	1	UC_NI	GAB1
0.662267	-0.390757	0.091	0.167	1	UC_NI	GBP3
0.662267	-1.46902	0.091	0.167	1	UC_NI	GEM
0.662267	-0.283698	0.091	0.167	1	UC_NI	GNL1
0.662267	-0.925637	0.091	0.167	1	UC_NI	GPATCH11
0.662267	-0.283698	0.091	0.167	1	UC_NI	GPATCH2L
0.662267	0.554571	0.091	0.167	1	UC_I	GPR155
0.662267	-0.283698	0.091	0.167	1	UC_NI	GPR180
0.662267	0.268765	0.091	0.167	1	UC_I	GPR65
0.662267	-0.34555	0.091	0.167	1	UC_NI	GPSM3
0.662267	-0.320695	0.091	0.167	1	UC_NI	GRAMD1C
0.662267	-0.455197	0.091	0.167	1	UC_NI	GRAP2
0.662267	-0.34555	0.091	0.167	1	UC_NI	GSAP
0.662267	-0.554741	0.091	0.167	1	UC_NI	HCFC1R1
0.662267	-0.320695	0.091	0.167	1	UC_NI	HECTD4
0.662267	-0.578161	0.091	0.167	1	UC_NI	HIPK2
0.662267	0.691617	0.091	0.167	1	UC_I	HIST1H2AK
0.662267	0.334606	0.091	0.167	1	UC_I	HIST1H3H
0.662267	1.28327	0.091	0.167	1	UC_I	HIST1H4H
0.662267	-0.271698	0.091	0.167	1	UC_NI	HIST3H2A
0.662267	-0.556236	0.091	0.167	1	UC_NI	HOTAIRM1
0.662267	-0.283698	0.091	0.167	1	UC_NI	IBTK
0.662267	0.27224	0.091	0.167	1	UC_I	ID1
0.662267	-0.283698	0.091	0.167	1	UC_NI	IDI1
0.662267	0.424237	0.091	0.167	1	UC_I	IGKV3-20
0.662267	-0.418988	0.091	0.167	1	UC_NI	IGLV3-1
0.662267	-0.283698	0.091	0.167	1	UC_NI	IP6K1
0.662267	-0.283698	0.091	0.167	1	UC_NI	JPX
0.662267	0.27224	0.091	0.167	1	UC_I	KLC1
0.662267	-0.271698	0.091	0.167	1	UC_NI	KPNB1
0.662267	-0.320695	0.091	0.167	1	UC_NI	KXD1
0.662267	-0.271698	0.091	0.167	1	UC_NI	LAMA5
0.662267	-0.320695	0.091	0.167	1	UC_NI	LINC00513
0.662267	-0.283698	0.091	0.167	1	UC_NI	LINC02576
0.662267	-0.320695	0.091	0.167	1	UC_NI	LYSMD3
0.662267	-0.283698	0.091	0.167	1	UC_NI	MAP3K14
0.662267	-0.578161	0.091	0.167	1	UC_NI	MAPRE2
0.662267	-0.320695	0.091	0.167	1	UC_NI	MATK
0.662267	-0.595925	0.091	0.167	1	UC_NI	MCMBP
0.662267	-0.638016	0.091	0.167	1	UC_NI	MED21
0.662267	-1.14989	0.091	0.167	1	UC_NI	MFSD6
0.662267	-0.263769	0.091	0.167	1	UC_NI	MIF4GD
0.662267	-0.750721	0.091	0.167	1	UC_NI	MKI67
0.662267	-1.12357	0.091	0.167	1	UC_NI	MLLT3
0.662267	-1.14989	0.091	0.167	1	UC_NI	MORC4
0.662267	-0.283698	0.091	0.167	1	UC_NI	MRPL37
0.662267	0.554571	0.091	0.167	1	UC_I	MSH2
0.662267	-0.677706	0.091	0.167	1	UC_NI	MTHFSD
0.662267	-0.320695	0.091	0.167	1	UC_NI	MYO9B
0.662267	-0.34555	0.091	0.167	1	UC_NI	MZT1
0.662267	0.27224	0.091	0.167	1	UC_I	NCK1
0.662267	-0.822591	0.091	0.167	1	UC_NI	NCR3
0.662267	-1.14989	0.091	0.167	1	UC_NI	NDUFA8
0.662267	-1.14989	0.091	0.167	1	UC_NI	NHP2
0.662267	-0.283698	0.091	0.167	1	UC_NI	NLRC3
0.662267	-0.390757	0.091	0.167	1	UC_NI	NME4
0.662267	-0.34555	0.091	0.167	1	UC_NI	NME7
0.662267	-1.10078	0.091	0.167	1	UC_NI	OSBPL11
0.662267	-0.320695	0.091	0.167	1	UC_NI	PAPSS1
0.662267	-0.283698	0.091	0.167	1	UC_NI	PAXIP1-AS2
0.662267	-0.283698	0.091	0.167	1	UC_NI	PCID2
0.662267	-0.917754	0.091	0.167	1	UC_NI	PERP
0.662267	-0.283698	0.091	0.167	1	UC_NI	PFDN6
0.662267	-0.578161	0.091	0.167	1	UC_NI	PHF23
0.662267	-0.34555	0.091	0.167	1	UC_NI	PLGRKT
0.662267	-0.271698	0.091	0.167	1	UC_NI	PLK2
0.662267	-0.271698	0.091	0.167	1	UC_NI	POLR2F
0.662267	-0.34555	0.091	0.167	1	UC_NI	PPP1R16B
0.662267	-1.14989	0.091	0.167	1	UC_NI	PPP6R1
0.662267	-0.34555	0.091	0.167	1	UC_NI	PQBP1
0.662267	-1.10078	0.091	0.167	1	UC_NI	PSMD5
0.662267	-0.496381	0.091	0.167	1	UC_NI	PTBP1
0.662267	-0.34555	0.091	0.167	1	UC_NI	PUF60
0.662267	-0.455197	0.091	0.167	1	UC_NI	RAB35
0.662267	-0.320695	0.091	0.167	1	UC_NI	RARS
0.662267	-0.283698	0.091	0.167	1	UC_NI	REPIN1
0.662267	-0.283698	0.091	0.167	1	UC_NI	RIPK1
0.662267	-0.283698	0.091	0.167	1	UC_NI	RNASEH1
0.662267	-0.34555	0.091	0.167	1	UC_NI	RPP25L
0.662267	-1.10078	0.091	0.167	1	UC_NI	SAYSD1
0.662267	-0.412127	0.091	0.167	1	UC_NI	SBDS
0.662267	-0.638016	0.091	0.167	1	UC_NI	SCOC
0.662267	-1.10078	0.091	0.167	1	UC_NI	SCRN2
0.662267	-1.12357	0.091	0.167	1	UC_NI	SERPINB6
0.662267	-0.320695	0.091	0.167	1	UC_NI	SLC25A37
0.662267	-0.320695	0.091	0.167	1	UC_NI	SLC30A6
0.662267	-0.283698	0.091	0.167	1	UC_NI	SLC35F2
0.662267	-0.271698	0.091	0.167	1	UC_NI	SLC39A8
0.662267	-0.34555	0.091	0.167	1	UC_NI	SLC43A2
0.662267	0.666762	0.091	0.167	1	UC_I	SLC7A5
0.662267	-0.34555	0.091	0.167	1	UC_NI	SMARCC1
0.662267	-0.813461	0.091	0.167	1	UC_NI	SNRNP48
0.662267	-0.320695	0.091	0.167	1	UC_NI	SQLE
0.662267	-0.283698	0.091	0.167	1	UC_NI	SSSCA1
0.662267	-1.10078	0.091	0.167	1	UC_NI	STRN
0.662267	-0.320695	0.091	0.167	1	UC_NI	SUCLG2
0.662267	-0.263769	0.091	0.167	1	UC_NI	SUPT4H1
0.662267	-0.750721	0.091	0.167	1	UC_NI	SUSD6
0.662267	-0.283698	0.091	0.167	1	UC_NI	SYNJ2
0.662267	-0.34555	0.091	0.167	1	UC_NI	TADA2B
0.662267	-1.12357	0.091	0.167	1	UC_NI	TCEAL8
0.662267	-0.320695	0.091	0.167	1	UC_NI	TENT4A
0.662267	-0.390757	0.091	0.167	1	UC_NI	TFB1M
0.662267	-0.34555	0.091	0.167	1	UC_NI	TGFBR1
0.662267	-0.34555	0.091	0.167	1	UC_NI	TIMM17B
0.662267	-0.283698	0.091	0.167	1	UC_NI	TINF2
0.662267	-1.12357	0.091	0.167	1	UC_NI	TJP3
0.662267	-0.34555	0.091	0.167	1	UC_NI	TMEM14C
0.662267	-0.34555	0.091	0.167	1	UC_NI	TMEM167B
0.662267	-0.283698	0.091	0.167	1	UC_NI	TMEM208
0.662267	0.796002	0.091	0.167	1	UC_I	TMEM220
0.662267	-0.578161	0.091	0.167	1	UC_NI	TMEM33
0.662267	0.554571	0.091	0.167	1	UC_I	TMEM62
0.662267	-0.677706	0.091	0.167	1	UC_NI	TMIGD2
0.662267	-0.60595	0.091	0.167	1	UC_NI	TMPRSS2
0.662267	-0.283698	0.091	0.167	1	UC_NI	TMX1
0.662267	-0.320695	0.091	0.167	1	UC_NI	TNFRSF1B
0.662267	-0.390757	0.091	0.167	1	UC_NI	TOX4
0.662267	-0.283698	0.091	0.167	1	UC_NI	TRAF4
0.662267	-0.283698	0.091	0.167	1	UC_NI	TRIM5
0.662267	-1.12357	0.091	0.167	1	UC_NI	TSPAN1
0.662267	-0.925637	0.091	0.167	1	UC_NI	TSTD2
0.662267	-0.34555	0.091	0.167	1	UC_NI	TTF1
0.662267	-0.320695	0.091	0.167	1	UC_NI	TTF2
0.662267	0.666762	0.091	0.167	1	UC_I	TXNDC5
0.662267	-1.10078	0.091	0.167	1	UC_NI	UBLCP1
0.662267	-0.320695	0.091	0.167	1	UC_NI	UQCC2
0.662267	-1.14989	0.091	0.167	1	UC_NI	VDAC1
0.662267	-0.34555	0.091	0.167	1	UC_NI	VPS16
0.662267	-0.283698	0.091	0.167	1	UC_NI	VSIR
0.662267	-0.677706	0.091	0.167	1	UC_NI	WDR74
0.662267	-0.283698	0.091	0.167	1	UC_NI	WSB2
0.662267	-0.283698	0.091	0.167	1	UC_NI	ZDHHC17
0.662267	-0.320695	0.091	0.167	1	UC_NI	ZDHHC24
0.662267	-0.320695	0.091	0.167	1	UC_NI	ZFAND2B
0.662267	-0.271698	0.091	0.167	1	UC_NI	ZNF131
0.662267	0.27224	0.091	0.167	1	UC_I	ZNF148
0.662267	0.334092	0.091	0.167	1	UC_I	AC002558.2
0.662267	0.416697	0.091	0.167	1	UC_I	AC025164.1
0.662267	0.591568	0.091	0.167	1	UC_I	AC025539.1
0.662267	0.857854	0.091	0.167	1	UC_I	ACOT7
0.662267	-0.675089	0.091	0.167	1	UC_NI	ANXA13
0.662267	-1.22374	0.091	0.167	1	UC_NI	BNIP2
0.662267	-0.675089	0.091	0.167	1	UC_NI	BTBD7
0.662267	-1.22374	0.091	0.167	1	UC_NI	CAPNS1
0.662267	-0.515052	0.091	0.167	1	UC_NI	CCT5
0.662267	-1.22374	0.091	0.167	1	UC_NI	EHF
0.662267	0.334092	0.091	0.167	1	UC_I	EMC7
0.662267	-1.22374	0.091	0.167	1	UC_NI	ENTR1
0.662267	-0.675089	0.091	0.167	1	UC_NI	FADS3
0.662267	-1.22374	0.091	0.167	1	UC_NI	GLB1
0.662267	-0.514565	0.091	0.167	1	UC_NI	GOLGA8B
0.662267	-1.22374	0.091	0.167	1	UC_NI	HMGN4
0.662267	-1.22374	0.091	0.167	1	UC_NI	HMOX1
0.662267	-1.46603	0.091	0.167	1	UC_NI	IL17A
0.662267	0.334092	0.091	0.167	1	UC_I	KNOP1
0.662267	-1.22374	0.091	0.167	1	UC_NI	MAD1L1
0.662267	0.334092	0.091	0.167	1	UC_I	METTL15
0.662267	-1.22374	0.091	0.167	1	UC_NI	NCSTN
0.662267	-1.22374	0.091	0.167	1	UC_NI	NINJ1
0.662267	-0.307674	0.091	0.167	1	UC_NI	NMRK1
0.662267	0.334092	0.091	0.167	1	UC_I	NT5C3A
0.662267	0.334092	0.091	0.167	1	UC_I	NUP210
0.662267	0.31053	0.091	0.167	1	UC_I	NUP58
0.662267	-1.14196	0.091	0.167	1	UC_NI	PIK3R1
0.662267	-1.06407	0.091	0.167	1	UC_NI	RFWD3
0.662267	-1.22374	0.091	0.167	1	UC_NI	RGS9
0.662267	0.334092	0.091	0.167	1	UC_I	SLBP
0.662267	0.334092	0.091	0.167	1	UC_I	SLC25A17
0.662267	-1.22374	0.091	0.167	1	UC_NI	STX16
0.662267	0.334092	0.091	0.167	1	UC_I	TCF7
0.662267	0.334092	0.091	0.167	1	UC_I	THADA
0.662267	0.642686	0.091	0.167	1	UC_I	TMEM131L
0.662267	0.56339	0.091	0.167	1	UC_I	TNFRSF25
0.662267	-1.22374	0.091	0.167	1	UC_NI	TNS3
0.662267	-0.518039	0.091	0.167	1	UC_NI	TRIM8
0.662267	-1.22374	0.091	0.167	1	UC_NI	UTP14C
0.662267	-1.06407	0.091	0.167	1	UC_NI	VTI1A
0.662267	0.334092	0.091	0.167	1	UC_I	ZMAT1
0.662267	0.334092	0.091	0.167	1	UC_I	ZNF33B
0.662267	-0.513722	0.091	0.167	1	UC_NI	AKT3
0.662267	-0.513722	0.091	0.167	1	UC_NI	ANKRD39
0.662267	0.728614	0.091	0.167	1	UC_I	ATOX1
0.662267	0.297095	0.091	0.167	1	UC_I	ATP9B
0.662267	-0.354055	0.091	0.167	1	UC_NI	BRMS1
0.662267	-0.354055	0.091	0.167	1	UC_NI	CCR7
0.662267	-1.39866	0.091	0.167	1	UC_NI	CEACAM1
0.662267	-1.01525	0.091	0.167	1	UC_NI	CFTR
0.662267	-0.413555	0.091	0.167	1	UC_NI	CLDN3
0.662267	-0.413555	0.091	0.167	1	UC_NI	CLDN7
0.662267	-1.3248	0.091	0.167	1	UC_NI	CMSS1
0.662267	0.728614	0.091	0.167	1	UC_I	CYB5D1
0.662267	-0.564164	0.091	0.167	1	UC_NI	DCTD
0.662267	-0.513722	0.091	0.167	1	UC_NI	DIMT1
0.662267	-0.53785	0.091	0.167	1	UC_NI	DUSP11
0.662267	-0.513722	0.091	0.167	1	UC_NI	EBNA1BP2
0.662267	-0.372438	0.091	0.167	1	UC_NI	EGR3
0.662267	0.297095	0.091	0.167	1	UC_I	EMC4
0.662267	-1.39866	0.091	0.167	1	UC_NI	ERICH6-AS1
0.662267	-1.39866	0.091	0.167	1	UC_NI	FAIM
0.662267	-0.513722	0.091	0.167	1	UC_NI	FAM217B
0.662267	-0.354055	0.091	0.167	1	UC_NI	FICD
0.662267	-1.29849	0.091	0.167	1	UC_NI	FLOT2
0.662267	-0.564164	0.091	0.167	1	UC_NI	FRG1
0.662267	-0.354055	0.091	0.167	1	UC_NI	GTPBP6
0.662267	-0.354055	0.091	0.167	1	UC_NI	HACD3
0.662267	-0.419706	0.091	0.167	1	UC_NI	HNRNPM
0.662267	-0.513722	0.091	0.167	1	UC_NI	IDE
0.662267	-0.768548	0.091	0.167	1	UC_NI	IGHV4-4
0.662267	3.28067	0.091	0.167	1	UC_I	IGLV2-14
0.662267	-1.39866	0.091	0.167	1	UC_NI	IPO5
0.662267	0.820856	0.091	0.167	1	UC_I	JARID2
0.662267	-0.513722	0.091	0.167	1	UC_NI	KCNAB2
0.662267	-1.3248	0.091	0.167	1	UC_NI	LINC00649
0.662267	-0.413555	0.091	0.167	1	UC_NI	LRRC28
0.662267	-1.23948	0.091	0.167	1	UC_NI	MEI1
0.662267	-1.31688	0.091	0.167	1	UC_NI	MRPL57
0.662267	-0.513722	0.091	0.167	1	UC_NI	MRPS30
0.662267	-0.431941	0.091	0.167	1	UC_NI	NAA10
0.662267	0.434151	0.091	0.167	1	UC_I	NARF
0.662267	-0.431941	0.091	0.167	1	UC_NI	NOTCH2
0.662267	-1.39866	0.091	0.167	1	UC_NI	PAFAH1B2
0.662267	-0.413555	0.091	0.167	1	UC_NI	PARP15
0.662267	-0.431941	0.091	0.167	1	UC_NI	PCGF5
0.662267	-1.09614	0.091	0.167	1	UC_NI	PNP
0.662267	-0.513722	0.091	0.167	1	UC_NI	POFUT2
0.662267	-0.513722	0.091	0.167	1	UC_NI	POLD2
0.662267	0.297095	0.091	0.167	1	UC_I	POLE3
0.662267	-0.413555	0.091	0.167	1	UC_NI	PRH1
0.662267	-2.04099	0.091	0.167	1	UC_NI	RNPEPL1
0.662267	0.728614	0.091	0.167	1	UC_I	RTN4IP1
0.662267	-0.824118	0.091	0.167	1	UC_NI	SAMD9
0.662267	0.768375	0.091	0.167	1	UC_I	SATB1
0.662267	0.361544	0.091	0.167	1	UC_I	SCARB2
0.662267	-0.413555	0.091	0.167	1	UC_NI	SDCBP2
0.662267	-1.31688	0.091	0.167	1	UC_NI	SFXN1
0.662267	-0.413555	0.091	0.167	1	UC_NI	SLAIN1
0.662267	-0.387774	0.091	0.167	1	UC_NI	SLC38A6
0.662267	0.297095	0.091	0.167	1	UC_I	SLC9A3
0.662267	-0.354055	0.091	0.167	1	UC_NI	SMNDC1
0.662267	0.49859	0.091	0.167	1	UC_I	SMYD4
0.662267	-0.513722	0.091	0.167	1	UC_NI	STX6
0.662267	-0.387774	0.091	0.167	1	UC_NI	TM7SF2
0.662267	-1.29849	0.091	0.167	1	UC_NI	TMEM161B
0.662267	-1.18035	0.091	0.167	1	UC_NI	TMEM50B
0.662267	-1.25948	0.091	0.167	1	UC_NI	TRGC2
0.662267	-0.413555	0.091	0.167	1	UC_NI	USP11
0.662267	-0.418495	0.091	0.167	1	UC_NI	XRRA1
0.662267	-0.53785	0.091	0.167	1	UC_NI	ZMIZ2
0.662267	-1.3248	0.091	0.167	1	UC_NI	ZMYND11
0.662267	-1.3248	0.091	0.167	1	UC_NI	ZNF592
0.662267	-0.780866	0.091	0.167	1	UC_NI	IL23R
0.662267	0.264953	0.091	0.167	1	UC_I	AC005726.5
0.662267	0.264953	0.091	0.167	1	UC_I	AFF3
0.662267	0.264953	0.091	0.167	1	UC_I	BSDC1
0.662267	1.041	0.091	0.167	1	UC_I	CASP8AP2
0.662267	0.704538	0.091	0.167	1	UC_I	CEP95
0.662267	0.264953	0.091	0.167	1	UC_I	DCAF6
0.662267	0.264953	0.091	0.167	1	UC_I	INTS1
0.662267	0.264953	0.091	0.167	1	UC_I	KIAA0355
0.662267	0.264953	0.091	0.167	1	UC_I	METTL4
0.662267	0.264953	0.091	0.167	1	UC_I	NAA25
0.662267	0.264953	0.091	0.167	1	UC_I	NDE1
0.662267	0.264953	0.091	0.167	1	UC_I	PBXIP1
0.662267	0.264953	0.091	0.167	1	UC_I	PDHA1
0.662267	0.264953	0.091	0.167	1	UC_I	POGZ
0.662267	0.264953	0.091	0.167	1	UC_I	REEP3
0.662267	0.264953	0.091	0.167	1	UC_I	SIVA1
0.662267	-0.482895	0.091	0.167	1	UC_NI	SORL1
0.662267	0.264953	0.091	0.167	1	UC_I	STX5
0.662267	0.264953	0.091	0.167	1	UC_I	TIMM10B
0.662267	0.264953	0.091	0.167	1	UC_I	UEVLD
0.662794	1.17456	0.364	0.167	1	UC_I	PTMS
0.662845	1.04696	0.545	0.333	1	UC_I	UBE2B
0.662861	0.997414	0.364	0.167	1	UC_I	MSI2
0.664244	0.5068	0.182	0.333	1	UC_I	MARK3
0.664979	0.763235	0.364	0.167	1	UC_I	GUK1
0.665814	1.17093	0.364	0.167	1	UC_I	PDXDC1
0.665896	-1.04942	0.364	0.333	1	UC_NI	METTL7A
0.666869	-0.867942	0.455	0.667	1	UC_NI	MT-ATP8
0.667358	0.834935	0.364	0.167	1	UC_I	MANF
0.667552	0.276393	0.364	0.167	1	UC_I	AKIRIN1
0.668098	1.16624	0.364	0.167	1	UC_I	NDUFB4
0.668372	0.846074	0.364	0.167	1	UC_I	HM13
0.668939	-1.57323	0.273	0.333	1	UC_NI	COX6A1
0.669156	0.795294	0.364	0.167	1	UC_I	MOB1A
0.669289	-1.23302	0.182	0.333	1	UC_NI	CNOT4
0.669289	-1.23302	0.182	0.333	1	UC_NI	DERL1
0.669714	0.9069	0.364	0.167	1	UC_I	PHF14
0.670355	0.997711	0.364	0.167	1	UC_I	MFF
0.671243	0.832129	0.364	0.167	1	UC_I	HBS1L
0.672009	1.01867	0.364	0.167	1	UC_I	PCMTD1
0.673104	0.820719	0.364	0.167	1	UC_I	NPEPPS
0.673413	0.987707	0.545	0.333	1	UC_I	EIF3E
0.673429	0.255606	0.364	0.167	1	UC_I	ERH
0.673514	-1.27914	0.364	0.5	1	UC_NI	ZNF331
0.673796	1.52607	0.545	0.333	1	UC_I	SRRM2
0.674513	-1.21562	0.182	0.333	1	UC_NI	IFRD1
0.675233	1.10162	0.364	0.167	1	UC_I	NR3C1
0.675393	0.483005	0.364	0.167	1	UC_I	GNAI2
0.675644	-0.820479	0.273	0.167	1	UC_NI	TMEM259
0.675765	1.04975	0.364	0.167	1	UC_I	EIF5A
0.675837	-1.32459	0.182	0.333	1	UC_NI	GCLM
0.675954	0.727962	0.364	0.167	1	UC_I	ZNF638
0.676091	0.660801	0.545	0.333	1	UC_I	OAZ1
0.676566	0.695302	0.364	0.167	1	UC_I	DENND1B
0.677291	0.789781	0.545	0.333	1	UC_I	EPC1
0.677462	0.869935	0.364	0.167	1	UC_I	SGK3
0.678204	1.3467	0.364	0.167	1	UC_I	POLR2J3.1
0.679407	0.779698	0.364	0.167	1	UC_I	RABL6
0.679688	0.820657	0.364	0.167	1	UC_I	USP33
0.679851	0.742393	0.364	0.167	1	UC_I	RERE
0.679907	1.02865	0.364	0.167	1	UC_I	RALGAPA1
0.680497	1.20149	0.364	0.167	1	UC_I	ARPP19
0.680733	-1.326	0.273	0.333	1	UC_NI	HNRNPUL1
0.681412	0.771652	0.364	0.167	1	UC_I	NPIPB5
0.681585	-0.302656	0.909	1	1	UC_NI	RPS2
0.681661	0.353148	0.364	0.167	1	UC_I	CCDC186
0.681735	0.736815	0.364	0.167	1	UC_I	PUM1
0.681862	0.487595	0.364	0.167	1	UC_I	REV3L
0.68192	0.694519	0.364	0.167	1	UC_I	TGFBR2
0.681943	-0.788737	0.273	0.167	1	UC_NI	RCSD1
0.682169	0.344942	0.364	0.167	1	UC_I	WDR33
0.682298	-1.14374	0.545	0.5	1	UC_NI	PHGR1
0.682421	0.989507	0.364	0.167	1	UC_I	STRBP
0.682539	0.57092	0.364	0.167	1	UC_I	TRAM1
0.682939	0.460554	0.364	0.167	1	UC_I	CEMIP2
0.683138	0.44335	0.364	0.167	1	UC_I	EIF3F
0.683328	0.62215	0.364	0.167	1	UC_I	LAMTOR4
0.683339	0.468982	0.364	0.167	1	UC_I	TPGS1
0.683503	0.648053	0.364	0.167	1	UC_I	LSM7
0.683537	0.992599	0.364	0.167	1	UC_I	EXOC1
0.683682	-0.611265	0.455	0.667	1	UC_NI	RABAC1
0.683771	1.04913	0.364	0.167	1	UC_I	MITD1
0.683928	-1.22236	0.182	0.333	1	UC_NI	CEP350
0.684057	0.427635	0.727	0.833	1	UC_I	RPS9
0.684292	0.623361	0.364	0.167	1	UC_I	TCEA1
0.684405	0.624019	0.364	0.167	1	UC_I	SNX3
0.684536	1.20498	0.364	0.167	1	UC_I	RAC1
0.684937	0.630818	0.364	0.167	1	UC_I	DNAJC10
0.684937	0.630818	0.364	0.167	1	UC_I	IKZF3
0.685053	0.424845	0.364	0.167	1	UC_I	PARP14
0.685133	0.257174	0.364	0.167	1	UC_I	LSM3
0.685413	1.01283	0.364	0.167	1	UC_I	AP1G1
0.685423	-0.496607	0.455	0.667	1	UC_NI	CHCHD2
0.685426	0.659574	0.364	0.167	1	UC_I	PSMD8
0.685584	1.24486	0.545	0.333	1	UC_I	VPS13C
0.685855	-1.30743	0.455	0.5	1	UC_NI	CD3D
0.686992	0.325084	0.364	0.167	1	UC_I	ANXA5
0.68715	0.605206	0.364	0.167	1	UC_I	LIMA1
0.687227	-0.463895	0.455	0.667	1	UC_NI	TUBB4B
0.687258	0.727587	0.364	0.167	1	UC_I	CREBRF
0.687293	0.481611	0.364	0.167	1	UC_I	RNASEH2C
0.687372	-1.11981	0.455	0.5	1	UC_NI	ZFAND5
0.687431	0.88567	0.364	0.167	1	UC_I	SUZ12
0.687589	0.513656	0.364	0.167	1	UC_I	HUS1
0.687618	0.566191	0.364	0.167	1	UC_I	RBM17
0.687689	0.720767	0.364	0.167	1	UC_I	SCLT1
0.687974	0.290257	0.364	0.167	1	UC_I	SRPRA
0.688075	0.736154	0.364	0.167	1	UC_I	CYB5B
0.688199	0.622576	0.364	0.167	1	UC_I	MRPS34
0.68843	0.64714	0.364	0.167	1	UC_I	NDUFA5
0.688687	0.409254	0.364	0.167	1	UC_I	RAD21
0.688703	0.597712	0.364	0.167	1	UC_I	MRPL18
0.688761	1.14096	0.545	0.333	1	UC_I	HSH2D
0.688997	0.492653	0.364	0.167	1	UC_I	MPRIP
0.68922	0.568208	0.364	0.167	1	UC_I	UBE2H
0.689223	0.78741	0.364	0.167	1	UC_I	PELI1
0.689303	0.366414	0.364	0.167	1	UC_I	ANKRD44
0.689339	1.02856	0.364	0.167	1	UC_I	NRDC
0.689387	-1.03124	0.455	0.667	1	UC_NI	LTB
0.689395	0.594866	0.364	0.167	1	UC_I	SYNRG
0.689427	0.318566	0.364	0.167	1	UC_I	NDUFC2
0.689516	0.757869	0.364	0.167	1	UC_I	POU2AF1
0.689598	0.430295	0.364	0.167	1	UC_I	PPP1R7
0.689635	0.572857	0.364	0.167	1	UC_I	TMED5
0.68964	0.707804	0.545	0.333	1	UC_I	HNRNPK
0.689738	0.434407	0.364	0.167	1	UC_I	MIDN
0.689753	-0.782561	0.273	0.167	1	UC_NI	POLR1D
0.689756	-0.26411	0.636	0.833	1	UC_NI	SERF2
0.68977	0.542816	0.364	0.167	1	UC_I	PRRC2B
0.689841	0.851651	0.364	0.167	1	UC_I	FCRL2
0.68985	0.344324	0.364	0.167	1	UC_I	EIF3G
0.689883	0.386936	0.364	0.167	1	UC_I	RTRAF
0.68989	0.734241	0.364	0.167	1	UC_I	RBM5
0.689905	0.700547	0.364	0.167	1	UC_I	BOD1L1
0.689945	0.397804	0.364	0.167	1	UC_I	SAMD9L
0.689945	0.984253	0.364	0.167	1	UC_I	GABPB1-AS1
0.689952	0.48563	0.364	0.167	1	UC_I	NAGK
0.689983	0.514675	0.364	0.167	1	UC_I	RAB11FIP1
0.689986	0.496607	0.364	0.167	1	UC_I	COPB2
0.690037	0.787151	0.364	0.167	1	UC_I	IL10RA
0.690049	0.388934	0.364	0.167	1	UC_I	ATP5MC1
0.690054	0.472188	0.364	0.167	1	UC_I	ALKBH7
0.690066	0.404115	0.364	0.167	1	UC_I	CTSS
0.690541	0.324457	0.182	0.333	1	UC_I	DENND3
0.690634	-0.743743	0.455	0.667	1	UC_NI	AES
0.69299	0.289865	0.545	0.333	1	UC_I	SRSF5
0.6932	-0.561126	0.455	0.667	1	UC_NI	SUMO2
0.694782	0.452795	0.545	0.333	1	UC_I	SPCS2
0.695295	-0.773882	0.636	0.667	1	UC_NI	REL
0.696019	-0.764131	0.273	0.167	1	UC_NI	ALDH9A1
0.696069	-0.591744	0.727	0.833	1	UC_NI	RPS11
0.698883	-0.437518	0.455	0.667	1	UC_NI	BIRC3
0.699091	1.52414	0.364	0.333	1	UC_I	AC007952.4
0.699206	-1.31377	0.182	0.333	1	UC_NI	CDK14
0.699478	0.294619	0.545	0.333	1	UC_I	CELF2
0.699538	-0.35436	0.455	0.667	1	UC_NI	NUCKS1
0.699771	0.284108	0.545	0.333	1	UC_I	SNRNP70
0.699804	1.2572	0.455	0.333	1	UC_I	PSMA7
0.700475	-1.15159	0.182	0.333	1	UC_NI	AFTPH
0.700542	-0.509677	0.455	0.667	1	UC_NI	ATP5MC2
0.701096	-1.19431	0.182	0.333	1	UC_NI	ARHGAP15
0.701933	-0.754746	0.273	0.167	1	UC_NI	RB1
0.702295	0.483857	0.545	0.333	1	UC_I	TOMM20
0.702594	-0.720505	0.545	0.667	1	UC_NI	HMGB1
0.703103	-0.744343	0.273	0.167	1	UC_NI	CCDC32
0.703719	-0.484146	0.455	0.667	1	UC_NI	CIRBP
0.703798	1.35715	0.182	0.333	1	UC_I	IGLL5
0.705676	-0.675088	0.273	0.167	1	UC_NI	UQCRQ
0.705745	0.46223	0.545	0.333	1	UC_I	APBB1IP
0.705774	0.738337	0.545	0.333	1	UC_I	EIF4G2
0.705904	-0.266811	0.455	0.667	1	UC_NI	LAMTOR5
0.70646	-1.15286	0.182	0.333	1	UC_NI	ACADVL
0.707495	1.73778	0.273	0.167	1	UC_I	ZBTB41
0.708295	-0.715525	0.273	0.167	1	UC_NI	MGAT4A
0.710459	0.503781	0.182	0.333	1	UC_I	UHMK1
0.710868	0.96455	0.636	0.667	1	UC_I	PNISR
0.712563	-0.6946	0.273	0.167	1	UC_NI	RBMX
0.712948	0.481645	0.182	0.333	1	UC_I	GPBP1L1
0.713232	-0.702155	0.455	0.333	1	UC_NI	EID1
0.713823	-0.780383	0.727	0.833	1	UC_NI	RPL32
0.714219	0.430003	0.182	0.333	1	UC_I	HIST1H2BN
0.715314	-1.19431	0.182	0.333	1	UC_NI	ITM2A
0.715842	-1.18519	0.182	0.333	1	UC_NI	CALM3
0.716435	-0.658305	0.273	0.167	1	UC_NI	BCAS2
0.718399	-1.09173	0.182	0.333	1	UC_NI	TFRC
0.719976	1.0279	0.727	0.667	1	UC_I	ARPC2
0.720662	0.39858	0.182	0.333	1	UC_I	GSTK1
0.721286	-1.03143	0.273	0.333	1	UC_NI	STAT4
0.721897	-0.525066	0.727	0.833	1	UC_NI	PABPC1
0.722311	-0.363005	0.909	1	1	UC_NI	MT-ND5
0.722331	0.359139	0.909	1	1	UC_I	H3F3B
0.723073	-0.779531	0.182	0.333	1	UC_NI	DEGS1
0.724457	-1.0574	0.273	0.333	1	UC_NI	MBNL2
0.725412	-0.605132	0.273	0.167	1	UC_NI	PAXX
0.726927	-1.06111	0.182	0.333	1	UC_NI	CA2
0.727072	1.2594	0.364	0.333	1	UC_I	IFNG
0.727101	-1.12177	0.182	0.333	1	UC_NI	NECAP1
0.729803	-0.755406	0.182	0.333	1	UC_NI	NDFIP1
0.730064	-0.615529	0.273	0.167	1	UC_NI	ACYP1
0.731676	0.451169	0.182	0.333	1	UC_I	AKNA
0.732112	-0.816054	0.364	0.333	1	UC_NI	REG1A
0.733011	-0.566965	0.273	0.167	1	UC_NI	SEC31A
0.733506	-0.648024	0.273	0.167	1	UC_NI	DUSP6
0.734694	0.778063	0.636	0.5	1	UC_I	ARL6IP4
0.735028	1.13076	0.636	0.5	1	UC_I	YWHAB
0.736096	0.929994	0.273	0.333	1	UC_I	DNAJB14
0.736634	-1.01219	0.182	0.333	1	UC_NI	PFKL
0.737997	0.460698	0.182	0.333	1	UC_I	CHD1
0.738614	-0.732956	0.182	0.333	1	UC_NI	SSBP4
0.739729	0.590889	0.545	0.667	1	UC_I	TRA2A
0.740935	-1.23699	0.273	0.333	1	UC_NI	ATP1B3
0.741194	0.906008	0.636	0.5	1	UC_I	ARPC3
0.741568	1.2195	0.636	0.5	1	UC_I	TXNIP
0.742267	-0.779338	0.182	0.333	1	UC_NI	TALDO1
0.742719	-0.422272	0.455	0.333	1	UC_NI	SPTY2D1
0.743322	-0.643262	0.182	0.333	1	UC_NI	CYP20A1
0.743436	-0.671553	0.182	0.333	1	UC_NI	CEBPZ
0.743436	-0.671553	0.182	0.333	1	UC_NI	WNK1
0.744358	1.20937	0.455	0.333	1	UC_I	RBM6
0.744933	-0.500172	0.273	0.167	1	UC_NI	NDEL1
0.747749	0.661041	0.636	0.5	1	UC_I	MYL12A
0.747884	-0.344377	0.727	0.667	1	UC_NI	RPL3
0.748578	-0.681583	0.182	0.333	1	UC_NI	RASAL3
0.748976	-0.562053	0.273	0.167	1	UC_NI	HES1
0.74905	-0.616726	0.182	0.333	1	UC_NI	PMVK
0.749052	-0.581999	0.273	0.167	1	UC_NI	PHACTR2
0.749092	0.284163	0.182	0.333	1	UC_I	POLR2J
0.750886	-0.618318	0.182	0.333	1	UC_NI	MPLKIP
0.75195	-1.06894	0.182	0.333	1	UC_NI	MSH3
0.75345	-0.505029	0.727	0.833	1	UC_NI	ITM2B
0.753555	-0.673973	0.182	0.333	1	UC_NI	PPP1CB
0.753704	0.519691	0.182	0.333	1	UC_I	TWF2
0.754117	-0.514557	0.273	0.167	1	UC_NI	CCDC14
0.754652	1.18159	0.455	0.333	1	UC_I	TRAC
0.755404	-0.984145	0.455	0.5	1	UC_NI	ENY2
0.756352	-0.688605	0.182	0.333	1	UC_NI	NOP56
0.756368	-0.446698	0.545	0.5	1	UC_NI	HSPE1
0.757107	-0.492036	0.636	0.5	1	UC_NI	SUB1
0.757293	-0.504643	0.273	0.167	1	UC_NI	DDX23
0.757373	-0.844109	0.182	0.333	1	UC_NI	TSPYL2
0.758263	1.10565	0.273	0.333	1	UC_I	RBM41
0.758757	-0.802577	0.182	0.333	1	UC_NI	PSMB6
0.759761	-1.08009	0.182	0.333	1	UC_NI	GALNT10
0.759765	-0.424537	0.273	0.167	1	UC_NI	PSMA4
0.760394	-0.83654	0.545	0.667	1	UC_NI	DDX3X
0.760718	1.26458	0.273	0.167	1	UC_I	SLC26A2
0.761432	-0.579764	0.182	0.333	1	UC_NI	CD47
0.761533	-0.570151	0.182	0.333	1	UC_NI	HOOK2
0.762193	-0.734004	0.364	0.5	1	UC_NI	ROCK1
0.762399	-0.346246	0.636	0.5	1	UC_NI	NAP1L1
0.763455	0.401249	0.182	0.333	1	UC_I	COL4A4
0.763524	-1.01323	0.273	0.333	1	UC_NI	KNTC1
0.763567	-0.888374	0.364	0.5	1	UC_NI	COX7A2
0.764885	0.380975	0.909	1	1	UC_I	FTL
0.764888	-0.631141	0.182	0.333	1	UC_NI	PTP4A1
0.765146	-0.730332	0.182	0.333	1	UC_NI	HSPA9
0.765968	0.395437	0.182	0.333	1	UC_I	YWHAH
0.766855	0.840875	0.273	0.333	1	UC_I	ORAI2
0.766874	0.45745	0.364	0.5	1	UC_I	UBE2D2
0.768045	-0.628753	0.182	0.333	1	UC_NI	CLDND1
0.768105	-0.499793	1	1	1	UC_NI	RPS27A
0.768106	-0.477132	0.182	0.333	1	UC_NI	ANAPC11
0.768962	-1.00435	0.182	0.333	1	UC_NI	P2RX4
0.769245	-0.306601	0.727	0.833	1	UC_NI	RPL22
0.769556	-0.481393	0.182	0.333	1	UC_NI	FAM50A
0.769556	-0.481393	0.182	0.333	1	UC_NI	SELENOH
0.770674	0.536387	0.364	0.5	1	UC_I	NCOA7
0.77076	-0.456739	0.182	0.333	1	UC_NI	C21orf2
0.77076	-0.456739	0.182	0.333	1	UC_NI	HYI
0.771244	-0.740787	0.364	0.5	1	UC_NI	IRF2BP2
0.772724	-0.395442	0.273	0.167	1	UC_NI	LCORL
0.772791	0.495213	0.545	0.667	1	UC_I	ATP5MG
0.773387	0.384273	0.182	0.333	1	UC_I	FLNA
0.773492	-0.452187	0.182	0.333	1	UC_NI	ATXN2
0.773492	-0.452187	0.182	0.333	1	UC_NI	CDC26
0.773492	-0.452187	0.182	0.333	1	UC_NI	TMEM50A
0.773838	-0.459763	0.182	0.333	1	UC_NI	OAT
0.773838	-0.459763	0.182	0.333	1	UC_NI	PRKCH
0.774141	1.94789	0.273	0.167	1	UC_I	CCDC88A
0.774469	-0.543086	0.182	0.333	1	UC_NI	HMOX2
0.774822	-0.805932	0.455	0.5	1	UC_NI	CALM2
0.775665	0.323078	0.545	0.667	1	UC_I	DYNLL1
0.775839	-0.431795	0.182	0.333	1	UC_NI	R3HDM2
0.776116	-1.18877	0.273	0.333	1	UC_NI	GTF3A
0.776125	-0.939753	0.364	0.333	1	UC_NI	CDKN1A
0.777197	-0.412503	0.273	0.167	1	UC_NI	TCP1
0.778392	0.489543	0.364	0.5	1	UC_I	COX5B
0.778649	-0.516693	0.182	0.333	1	UC_NI	PSMB8-AS1
0.778947	1.46438	0.273	0.167	1	UC_I	ZNF518A
0.779474	-0.410164	0.182	0.333	1	UC_NI	DUT
0.779474	-0.410164	0.182	0.333	1	UC_NI	LAMTOR3
0.779474	-0.410164	0.182	0.333	1	UC_NI	PPP2CA
0.779769	0.546038	0.818	0.833	1	UC_I	SSR4
0.78055	-0.748015	0.182	0.333	1	UC_NI	ZCCHC7
0.781355	-0.784462	0.364	0.5	1	UC_NI	PSME2
0.781625	-0.432512	0.182	0.333	1	UC_NI	LDHB
0.78169	-0.808703	0.364	0.5	1	UC_NI	PDIA4
0.781711	-0.782292	0.182	0.333	1	UC_NI	SRSF1
0.781721	0.576415	0.818	0.667	1	UC_I	PPP1R10
0.781751	-0.527519	0.182	0.333	1	UC_NI	PSMA3
0.782079	0.388168	0.818	0.667	1	UC_I	RPS26
0.782382	-0.395699	0.182	0.333	1	UC_NI	RPA3
0.782949	1.01802	0.455	0.333	1	UC_I	PDE4D
0.783852	1.71349	0.273	0.167	1	UC_I	LARP7
0.784084	-0.375306	0.182	0.333	1	UC_NI	LRBA
0.785525	-0.379711	0.182	0.333	1	UC_NI	FYTTD1
0.785734	0.960314	0.455	0.333	1	UC_I	EVL
0.785858	-0.382914	0.182	0.333	1	UC_NI	LCK
0.785954	-0.472619	0.182	0.333	1	UC_NI	TRIP12
0.786703	1.04634	0.364	0.333	1	UC_I	KDM5A
0.786721	-0.379145	0.182	0.333	1	UC_NI	PSMD1
0.787139	-0.297642	0.182	0.333	1	UC_NI	NKG7
0.787753	-0.835743	0.273	0.333	1	UC_NI	TUBA1C
0.788001	0.665026	0.273	0.333	1	UC_I	DMTF1
0.788528	-0.359204	0.182	0.333	1	UC_NI	RASGEF1B
0.788917	-0.837529	0.364	0.5	1	UC_NI	COMMD6
0.789074	-0.565162	0.727	0.833	1	UC_NI	JUNB
0.789119	-0.372074	0.182	0.333	1	UC_NI	PA2G4
0.789324	-0.585859	0.182	0.333	1	UC_NI	HNRNPAB
0.789563	-0.361833	0.182	0.333	1	UC_NI	HBP1
0.789597	-0.34396	0.273	0.167	1	UC_NI	MAF1
0.789884	-0.410662	0.182	0.333	1	UC_NI	SPOP
0.790144	-0.326132	0.182	0.333	1	UC_NI	CELF1
0.790204	-0.378491	0.182	0.333	1	UC_NI	CISD3
0.790207	-0.366124	0.273	0.167	1	UC_NI	LARP1
0.79047	-0.624831	0.182	0.333	1	UC_NI	SSR1
0.790534	-0.342868	0.182	0.333	1	UC_NI	KPNA2
0.790534	-0.342868	0.182	0.333	1	UC_NI	OPTN
0.790606	-0.403079	0.182	0.333	1	UC_NI	OLFM4
0.790631	-0.288061	0.182	0.333	1	UC_NI	ATP1A1
0.790795	-0.407704	0.182	0.333	1	UC_NI	COQ10B
0.790865	-0.332627	0.182	0.333	1	UC_NI	STX11
0.790873	-0.634054	0.727	0.833	1	UC_NI	DNAJA1
0.79116	-0.27447	0.182	0.333	1	UC_NI	ATP2B1
0.79116	-0.27447	0.182	0.333	1	UC_NI	PRKAR1A
0.791165	-0.530909	0.182	0.333	1	UC_NI	CBX3
0.791194	-0.869237	0.273	0.333	1	UC_NI	NOP53
0.791208	-0.339247	0.182	0.333	1	UC_NI	EIF4A3
0.791393	-0.409465	0.182	0.333	1	UC_NI	UQCR11
0.79199	-0.310042	0.182	0.333	1	UC_NI	PPP4R3A
0.79199	-0.310042	0.182	0.333	1	UC_NI	RICTOR
0.791997	-0.594075	0.182	0.333	1	UC_NI	BTAF1
0.792035	-0.319633	0.182	0.333	1	UC_NI	ZNHIT3
0.79218	-0.532109	0.182	0.333	1	UC_NI	SELENOW
0.792257	-0.63244	0.182	0.333	1	UC_NI	SMIM7
0.79228	-0.290091	0.182	0.333	1	UC_NI	MAP2K2
0.792299	-0.557324	0.182	0.333	1	UC_NI	SOCS1
0.792363	-0.252236	0.182	0.333	1	UC_NI	REEP5
0.792391	-0.350836	0.182	0.333	1	UC_NI	CDK13
0.792419	-0.286616	0.182	0.333	1	UC_NI	PHF20L1
0.792423	-0.390862	0.182	0.333	1	UC_NI	HLA-F
0.793918	-0.330636	0.273	0.167	1	UC_NI	MIR155HG
0.794427	-0.654961	0.364	0.5	1	UC_NI	DPP7
0.795419	-0.346413	0.273	0.167	1	UC_NI	MT1X
0.796526	1.00317	0.455	0.333	1	UC_I	TYMP
0.79717	-0.283029	0.455	0.333	1	UC_NI	TAOK3
0.797323	1.19611	0.727	0.667	1	UC_I	SLC38A2
0.79787	-0.745488	0.364	0.5	1	UC_NI	PTPN22
0.798531	1.08559	0.455	0.5	1	UC_I	GLS
0.799317	1.80608	0.273	0.333	1	UC_I	MDM4
0.801084	1.50915	0.545	0.5	1	UC_I	ARGLU1
0.801228	-0.991788	0.273	0.333	1	UC_NI	GSTP1
0.80155	0.391983	0.364	0.5	1	UC_I	EWSR1
0.801762	1.17955	0.273	0.167	1	UC_I	PTEN
0.802091	-0.523436	0.545	0.667	1	UC_NI	ID2
0.802314	-0.746352	0.364	0.333	1	UC_NI	CKS2
0.80284	-0.308365	0.273	0.167	1	UC_NI	FOSL2
0.803531	-0.710291	0.545	0.667	1	UC_NI	CDK12
0.804117	-0.359248	0.273	0.167	1	UC_NI	TUBA4A
0.804415	-0.307245	0.273	0.167	1	UC_NI	RNASEH2B
0.804529	0.725898	0.545	0.667	1	UC_I	SRP14
0.804797	-0.300743	0.273	0.167	1	UC_NI	FMNL1
0.806623	0.923445	0.455	0.333	1	UC_I	SAMSN1
0.806625	1.25726	0.273	0.167	1	UC_I	C5orf24
0.807707	-0.570829	0.545	0.5	1	UC_NI	ZEB2
0.808227	-0.308404	0.273	0.167	1	UC_NI	FTX
0.808681	1.52836	0.273	0.167	1	UC_I	HEXIM1
0.809778	0.843487	0.727	0.667	1	UC_I	CALM1
0.811545	0.282788	0.636	0.5	1	UC_I	VIM
0.812478	-0.750921	0.364	0.5	1	UC_NI	JTB
0.812649	-0.429561	0.455	0.5	1	UC_NI	TPM3
0.813116	-0.323147	0.455	0.333	1	UC_NI	SLC38A1
0.817244	0.593001	0.273	0.333	1	UC_I	LMO4
0.817907	-0.355264	0.364	0.5	1	UC_NI	LAPTM5
0.818423	-0.733989	0.364	0.333	1	UC_NI	CDKN1B
0.819203	0.696185	0.455	0.5	1	UC_I	HNRNPA3
0.82094	-0.490631	0.364	0.5	1	UC_NI	PDK1
0.821852	-0.529044	0.727	0.833	1	UC_NI	RPL18A
0.822278	0.891475	0.455	0.333	1	UC_I	DERL3
0.822493	-1.15267	0.273	0.333	1	UC_NI	SAR1B
0.822786	1.12344	0.273	0.167	1	UC_I	SZT2
0.822856	1.1488	0.273	0.167	1	UC_I	CHCHD7
0.822973	0.653514	0.636	0.5	1	UC_I	PRDX1
0.825985	0.462067	0.636	0.667	1	UC_I	HLA-A
0.826769	0.790931	0.455	0.333	1	UC_I	AC245014.3
0.826819	1.23098	0.273	0.167	1	UC_I	TOP1
0.827616	0.297036	0.364	0.5	1	UC_I	HMGN2
0.830262	1.08477	0.273	0.167	1	UC_I	DENND4A
0.830272	-0.462487	0.364	0.5	1	UC_NI	TMX4
0.831342	1.09924	0.273	0.167	1	UC_I	KLRD1
0.832127	0.439996	0.545	0.667	1	UC_I	RBM25
0.835115	0.75751	0.273	0.333	1	UC_I	AC004951.1
0.835424	1.08628	0.364	0.333	1	UC_I	ATF7IP
0.83562	-0.474356	0.364	0.5	1	UC_NI	FGFR1OP2
0.835866	0.685219	0.455	0.333	1	UC_I	TMEM59
0.836106	0.903032	0.273	0.167	1	UC_I	KLF4
0.836265	-0.794613	0.273	0.333	1	UC_NI	WIPF1
0.836589	0.534327	0.636	0.5	1	UC_I	HINT1
0.836697	-0.857774	0.273	0.333	1	UC_NI	PRKCB
0.836788	0.97867	0.455	0.333	1	UC_I	SNRNP200
0.837756	0.831285	0.273	0.167	1	UC_I	ILF3-DT
0.838157	-0.582789	0.364	0.5	1	UC_NI	SKP1
0.839381	1.04006	0.364	0.333	1	UC_I	STAT1
0.839633	-0.893355	0.273	0.333	1	UC_NI	ITM2C
0.840017	-0.33383	0.545	0.667	1	UC_NI	NR4A2
0.840889	1.00542	0.364	0.333	1	UC_I	GPR183
0.841446	-1.06277	0.455	0.5	1	UC_NI	PARK7
0.841772	1.135	0.636	0.5	1	UC_I	OGA
0.842105	1.20159	0.364	0.333	1	UC_I	SUGT1
0.842513	0.701777	0.636	0.5	1	UC_I	C4orf3
0.84278	0.900821	0.273	0.167	1	UC_I	YTHDC1
0.843787	0.523751	0.273	0.333	1	UC_I	STARD7
0.843883	0.979807	0.273	0.167	1	UC_I	ZNF106
0.844235	-0.952324	0.273	0.333	1	UC_NI	SNRPD2
0.844433	-0.32672	0.727	0.833	1	UC_NI	PNRC1
0.844859	-0.929347	0.273	0.333	1	UC_NI	PDCD5
0.845275	0.889132	0.364	0.333	1	UC_I	COPE
0.84566	0.745949	0.364	0.333	1	UC_I	TUT4
0.846243	0.288663	0.364	0.5	1	UC_I	UQCRH
0.846635	0.81316	0.455	0.333	1	UC_I	ANP32B
0.846828	-0.477575	0.364	0.5	1	UC_NI	ACAP1
0.846864	1.11804	0.273	0.167	1	UC_I	CEP128
0.847229	1.13241	0.273	0.167	1	UC_I	BRD9
0.847316	0.960614	0.273	0.167	1	UC_I	VDAC3
0.84796	-0.623606	0.364	0.333	1	UC_NI	FAM177A1
0.847993	-1.02648	0.273	0.333	1	UC_NI	TAF10
0.849034	0.585124	0.636	0.5	1	UC_I	NDUFA4
0.849238	-0.465809	0.636	0.667	1	UC_NI	SET
0.849614	1.02394	0.273	0.167	1	UC_I	UBE2G2
0.849985	-0.554583	0.364	0.5	1	UC_NI	PEBP1
0.850772	0.798468	0.273	0.167	1	UC_I	CA1
0.85115	0.735993	0.273	0.167	1	UC_I	NDUFV3
0.851529	-0.620381	0.364	0.5	1	UC_NI	ATP6V1G1
0.851543	-0.410484	0.364	0.5	1	UC_NI	MSN
0.851988	-0.53958	0.636	0.667	1	UC_NI	SEPT7
0.852353	1.06467	0.273	0.167	1	UC_I	BRWD1
0.852529	-0.527744	0.364	0.333	1	UC_NI	ARPC4
0.852568	-0.342937	0.364	0.5	1	UC_NI	BZW1
0.854898	0.804669	0.545	0.5	1	UC_I	DDIT4
0.855386	-0.841925	0.545	0.667	1	UC_NI	MT-ND6
0.85572	1.15559	0.273	0.167	1	UC_I	NIN
0.855942	1.22611	0.273	0.167	1	UC_I	AKAP8
0.855982	-0.250766	0.727	0.833	1	UC_NI	MCL1
0.85885	0.305306	0.636	0.5	1	UC_I	RPS10
0.859144	0.905446	0.273	0.167	1	UC_I	VAMP5
0.859161	-0.835673	0.273	0.333	1	UC_NI	CDC37
0.859355	0.838886	0.455	0.333	1	UC_I	SLTM
0.859364	-0.740061	0.364	0.333	1	UC_NI	PRDX2
0.859395	0.290938	0.273	0.167	1	UC_I	CLDN4
0.859443	1.03911	0.273	0.167	1	UC_I	PAPOLA
0.859798	0.813858	0.273	0.167	1	UC_I	USP25
0.859889	-0.343869	0.364	0.5	1	UC_NI	CD53
0.860032	-0.437952	0.545	0.667	1	UC_NI	HSPD1
0.860033	0.45903	0.636	0.5	1	UC_I	RRBP1
0.860066	0.910512	0.273	0.167	1	UC_I	SERPINB9
0.860175	0.627782	0.273	0.167	1	UC_I	RPAIN
0.860538	0.624991	0.273	0.167	1	UC_I	CDKN2AIP
0.860728	0.748859	0.273	0.167	1	UC_I	CD83
0.861253	0.537398	0.636	0.5	1	UC_I	HNRNPC
0.861563	-0.250786	0.364	0.5	1	UC_NI	EZR
0.861574	0.632798	0.273	0.167	1	UC_I	PNRC2
0.861938	0.744292	0.273	0.167	1	UC_I	DDX39B
0.862053	0.619689	0.273	0.167	1	UC_I	CDC40
0.862358	-0.364752	0.364	0.5	1	UC_NI	GNG5
0.862426	0.768558	0.545	0.5	1	UC_I	MYL12B
0.862427	-0.352073	0.364	0.5	1	UC_NI	CALR
0.862775	0.660012	0.273	0.167	1	UC_I	ISG15
0.862914	0.44998	0.364	0.5	1	UC_I	PLCG2
0.863079	0.657665	0.273	0.167	1	UC_I	MRPL51
0.863519	0.581728	0.455	0.333	1	UC_I	DAZAP2
0.863531	0.618721	0.273	0.167	1	UC_I	BCL2A1
0.863729	0.582456	0.273	0.167	1	UC_I	LITAF
0.863746	0.920381	0.273	0.167	1	UC_I	SYK
0.86377	0.612845	0.273	0.167	1	UC_I	ACADM
0.86387	0.983887	0.273	0.167	1	UC_I	UBR2
0.864199	0.867808	0.273	0.167	1	UC_I	TENT2
0.8643	-0.30941	0.364	0.5	1	UC_NI	ALOX5AP
0.864635	-0.391028	0.364	0.5	1	UC_NI	RASGRP3
0.864675	0.634987	0.273	0.167	1	UC_I	LCP2
0.864854	0.980495	0.273	0.167	1	UC_I	GMPPB
0.865307	0.615618	0.273	0.167	1	UC_I	PPM1K
0.865388	0.971974	0.273	0.167	1	UC_I	GPRIN3
0.865406	0.692574	0.273	0.167	1	UC_I	ANKRD10
0.865691	1.04266	0.455	0.5	1	UC_I	ARPC5
0.865869	1.11598	0.273	0.167	1	UC_I	HIST1H2BD
0.866319	0.583062	0.455	0.333	1	UC_I	USP34
0.866504	0.627957	0.273	0.167	1	UC_I	NUTM2B-AS1
0.866663	-0.72765	0.273	0.333	1	UC_NI	XRN2
0.866965	-0.309558	0.545	0.667	1	UC_NI	SF1
0.867305	-0.787208	0.273	0.333	1	UC_NI	PDE4B
0.867333	0.563103	0.273	0.167	1	UC_I	DNAJC3
0.868008	0.289952	0.273	0.167	1	UC_I	BORCS5
0.86815	0.609407	0.273	0.167	1	UC_I	C19orf70
0.868821	0.704346	0.455	0.333	1	UC_I	LGALS1
0.868909	0.955641	0.273	0.167	1	UC_I	ZNHIT1
0.868914	-0.582637	0.364	0.333	1	UC_NI	PSMB3
0.870045	0.729377	0.455	0.333	1	UC_I	SRSF11
0.870162	-0.712306	0.273	0.333	1	UC_NI	CIB1
0.870674	0.91878	0.273	0.167	1	UC_I	PDZD8
0.871007	0.854484	0.273	0.167	1	UC_I	ENTPD4
0.871023	-0.603095	0.273	0.333	1	UC_NI	CD96
0.871037	0.533023	0.455	0.333	1	UC_I	MAN2A1
0.87189	0.521039	0.273	0.167	1	UC_I	GBP5
0.872571	-0.340365	0.727	0.833	1	UC_NI	CFL1
0.872837	0.444967	0.273	0.167	1	UC_I	RALGPS2
0.872961	0.511361	0.273	0.167	1	UC_I	VAMP8
0.873378	0.538657	0.273	0.167	1	UC_I	PCSK7
0.873409	0.589011	0.273	0.167	1	UC_I	TAPBP
0.873759	0.543638	0.455	0.333	1	UC_I	TMBIM4
0.873943	0.648535	0.273	0.167	1	UC_I	NSUN6
0.873945	0.949414	0.273	0.167	1	UC_I	PFDN2
0.874055	0.526696	0.273	0.167	1	UC_I	PRPF40A
0.874085	0.546151	0.273	0.167	1	UC_I	AGO2
0.874268	0.89519	0.273	0.167	1	UC_I	TMED2
0.874696	0.488365	0.273	0.167	1	UC_I	SUMO1
0.87497	0.977945	0.273	0.167	1	UC_I	SPPL2A
0.87498	-0.390246	0.545	0.667	1	UC_NI	UBB
0.875398	-0.700401	0.273	0.333	1	UC_NI	RAB2A
0.875708	0.939165	0.273	0.167	1	UC_I	CASC4
0.875754	0.744845	0.273	0.167	1	UC_I	SNX5
0.875828	0.489629	0.273	0.167	1	UC_I	KLF13
0.876176	0.844801	0.273	0.167	1	UC_I	NDUFV1
0.876446	0.476382	0.273	0.167	1	UC_I	GSE1
0.876487	0.622052	0.273	0.167	1	UC_I	ERGIC3
0.876625	0.515522	0.273	0.167	1	UC_I	UTP18
0.876884	-0.318804	0.727	0.833	1	UC_NI	RPL23
0.876929	0.924559	0.273	0.167	1	UC_I	ERO1A
0.876933	0.831656	0.273	0.167	1	UC_I	PLEC
0.876937	0.841776	0.273	0.167	1	UC_I	PIM1
0.877153	0.428001	0.273	0.167	1	UC_I	EIF3K
0.877413	0.73272	0.273	0.167	1	UC_I	PLXNC1
0.877723	0.514127	0.273	0.167	1	UC_I	TPST2
0.878309	-0.662135	0.364	0.333	1	UC_NI	CBLB
0.878922	0.534231	0.273	0.167	1	UC_I	CBL
0.879082	0.56552	0.455	0.333	1	UC_I	RAN
0.879194	0.517655	0.273	0.167	1	UC_I	ATF6B
0.879197	0.539773	0.273	0.167	1	UC_I	PRMT2
0.879244	0.474199	0.273	0.167	1	UC_I	CPNE5
0.87929	0.625662	0.273	0.167	1	UC_I	RYBP
0.879638	-0.438097	0.727	0.833	1	UC_NI	ATP5F1E
0.879733	0.391197	0.273	0.167	1	UC_I	MYDGF
0.880625	0.419157	0.273	0.167	1	UC_I	CNPY2
0.880659	0.405916	0.273	0.167	1	UC_I	ANKRD36
0.880693	0.435399	0.273	0.167	1	UC_I	UQCRFS1
0.880701	0.439384	0.273	0.167	1	UC_I	CNTRL
0.880746	0.576934	0.455	0.333	1	UC_I	STAT3
0.881017	0.371291	0.273	0.167	1	UC_I	SKAP1
0.881029	0.538908	0.273	0.167	1	UC_I	ARID4A
0.881169	0.255089	0.273	0.167	1	UC_I	CAND1
0.8812	0.564258	0.273	0.167	1	UC_I	IQCB1
0.881445	-0.700321	0.273	0.333	1	UC_NI	NEU1
0.88171	0.899172	0.455	0.333	1	UC_I	PPIA
0.881768	-0.847648	0.273	0.333	1	UC_NI	HDLBP
0.881833	0.37799	0.273	0.167	1	UC_I	MIS18BP1
0.88205	0.515505	0.273	0.167	1	UC_I	ATP6AP2
0.88228	0.441317	0.455	0.333	1	UC_I	KCNQ1OT1
0.882619	-0.801514	0.273	0.333	1	UC_NI	ALG5
0.882828	0.34523	0.273	0.167	1	UC_I	ETFB
0.883073	0.392486	0.455	0.333	1	UC_I	DAD1
0.883121	-0.553865	0.273	0.333	1	UC_NI	RBM26
0.88315	0.484476	0.273	0.167	1	UC_I	MIR4435-2HG
0.883164	0.688203	0.273	0.167	1	UC_I	ZNF430
0.883196	0.788719	0.273	0.167	1	UC_I	CTNNB1
0.883321	0.501585	0.273	0.167	1	UC_I	CNPPD1
0.883321	0.501585	0.273	0.167	1	UC_I	RRAGA
0.883449	0.454711	0.273	0.167	1	UC_I	OS9
0.883702	0.742438	0.273	0.167	1	UC_I	AAK1
0.883802	0.437578	0.273	0.167	1	UC_I	CAMLG
0.88392	0.994201	0.364	0.333	1	UC_I	ALKBH5
0.884007	0.563315	0.273	0.167	1	UC_I	SMC3
0.884112	0.263359	0.273	0.167	1	UC_I	TPD52
0.884263	0.439871	0.273	0.167	1	UC_I	PTAR1
0.884269	0.348891	0.273	0.167	1	UC_I	CYHR1
0.884299	0.5829	0.455	0.333	1	UC_I	ARID4B
0.884314	2.16659	0.545	0.667	1	UC_I	IGHA2
0.884458	0.441775	0.273	0.167	1	UC_I	MAPK8IP3
0.884563	0.437099	0.455	0.333	1	UC_I	PIP4K2A
0.884648	0.286852	0.273	0.167	1	UC_I	UBN2
0.884674	0.34116	0.273	0.167	1	UC_I	INSIG1
0.884683	0.289984	0.273	0.167	1	UC_I	ERGIC2
0.884727	0.388617	0.273	0.167	1	UC_I	ST6GALNAC4
0.88485	0.57073	0.273	0.167	1	UC_I	MUC20-OT1
0.884977	0.441588	0.273	0.167	1	UC_I	PAG1
0.885024	0.287529	0.273	0.167	1	UC_I	ANP32A
0.885087	0.410793	0.273	0.167	1	UC_I	SHPRH
0.885125	-0.347966	0.727	0.833	1	UC_NI	UBA52
0.885139	0.316839	0.273	0.167	1	UC_I	FAM96B
0.88514	0.337446	0.273	0.167	1	UC_I	PDCL3
0.88514	0.337446	0.273	0.167	1	UC_I	PNKP
0.8852	0.317445	0.273	0.167	1	UC_I	DNMT1
0.885212	0.444013	0.273	0.167	1	UC_I	RFC1
0.885282	0.373078	0.273	0.167	1	UC_I	CYTH4
0.885318	0.268244	0.273	0.167	1	UC_I	ATP5PB
0.885345	0.257687	0.273	0.167	1	UC_I	ELOF1
0.885431	0.532927	0.273	0.167	1	UC_I	GZMA
0.885633	0.44797	0.273	0.167	1	UC_I	HERPUD2
0.885666	0.283979	0.273	0.167	1	UC_I	DYRK1A
0.885671	0.257482	0.273	0.167	1	UC_I	BDP1
0.885723	1.06764	0.273	0.167	1	UC_I	PCF11
0.885749	0.355239	0.273	0.167	1	UC_I	USP14
0.885836	0.299338	0.273	0.167	1	UC_I	C1QBP
0.885918	0.318242	0.273	0.167	1	UC_I	IFNAR2
0.885929	0.351945	0.273	0.167	1	UC_I	ZNRF2
0.885935	0.283257	0.273	0.167	1	UC_I	OCIAD2
0.885971	0.326765	0.273	0.167	1	UC_I	HIVEP3
0.885972	0.381929	0.273	0.167	1	UC_I	ADPGK
0.885977	0.539677	0.273	0.167	1	UC_I	DOCK8
0.885978	0.300448	0.273	0.167	1	UC_I	HIST1H4C
0.885979	0.275636	0.273	0.167	1	UC_I	PSMG3
0.885979	0.279842	0.273	0.167	1	UC_I	PRDX6
0.885985	0.423115	0.273	0.167	1	UC_I	JPT1
0.885988	0.746139	0.273	0.167	1	UC_I	CHMP4B
0.885992	0.33608	0.273	0.167	1	UC_I	RASA2
0.885995	0.264996	0.273	0.167	1	UC_I	SF3B5
0.88655	0.652427	0.455	0.333	1	UC_I	CCDC69
0.887257	0.284407	0.455	0.333	1	UC_I	CMTM6
0.887742	-0.573302	0.273	0.333	1	UC_NI	QKI
0.887852	0.763309	0.273	0.333	1	UC_I	BBX
0.888342	0.493009	0.455	0.333	1	UC_I	C12orf57
0.889225	0.575461	0.455	0.333	1	UC_I	RBM3
0.88931	0.410801	0.455	0.333	1	UC_I	C19orf53
0.889481	0.410762	0.455	0.333	1	UC_I	SEC14L1
0.889521	0.26476	0.455	0.333	1	UC_I	PPIB
0.889528	-0.418565	0.545	0.667	1	UC_NI	HSPA5
0.889699	0.267585	0.455	0.333	1	UC_I	SP110
0.889785	0.435542	0.455	0.333	1	UC_I	NGLY1
0.889828	0.757097	0.455	0.333	1	UC_I	CLEC2D
0.88991	0.680837	0.455	0.333	1	UC_I	DUSP2
0.889959	-0.644337	0.273	0.333	1	UC_NI	ELF1
0.892073	0.812623	0.364	0.333	1	UC_I	FKBP11
0.892455	0.914971	0.364	0.333	1	UC_I	NONO
0.894565	0.46173	0.273	0.333	1	UC_I	WAPL
0.895412	-0.585958	0.545	0.5	1	UC_NI	CFLAR
0.896066	-0.678482	0.273	0.333	1	UC_NI	ATP13A3
0.89672	0.622305	0.273	0.333	1	UC_I	AKAP17A
0.898661	-0.591823	0.364	0.333	1	UC_NI	SELENOT
0.898708	-0.368635	0.364	0.333	1	UC_NI	IK
0.898835	0.509134	0.727	0.667	1	UC_I	CDV3
0.899374	-0.71237	0.273	0.333	1	UC_NI	RNF103
0.899886	0.327316	0.273	0.333	1	UC_I	RAB30
0.900062	0.439882	0.273	0.333	1	UC_I	SEC24D
0.904859	0.532794	0.273	0.333	1	UC_I	HNRNPH3
0.905443	-0.312032	0.364	0.333	1	UC_NI	PTBP3
0.905622	0.405884	0.273	0.333	1	UC_I	TMF1
0.905896	-0.617072	0.273	0.333	1	UC_NI	CMPK1
0.910215	0.617509	0.273	0.333	1	UC_I	RHBDD1
0.910364	-0.291469	1	1	1	UC_NI	MT-ND4
0.910738	-0.4075	1	1	1	UC_NI	MT-CYB
0.910758	0.905487	0.364	0.333	1	UC_I	NDUFB11
0.910844	0.793894	0.364	0.333	1	UC_I	GTF2I
0.910958	-0.456804	0.273	0.333	1	UC_NI	POLR3GL
0.911741	-0.368325	0.455	0.5	1	UC_NI	CSDE1
0.912321	-0.622274	0.273	0.333	1	UC_NI	OSTF1
0.91347	-0.291873	1	1	1	UC_NI	MT-ND1
0.913601	-0.508552	0.273	0.333	1	UC_NI	ZC3H15
0.913819	-0.471758	0.364	0.333	1	UC_NI	GLG1
0.914224	0.5013	0.273	0.333	1	UC_I	UTRN
0.914693	0.585379	0.273	0.333	1	UC_I	BCL11B
0.914816	-0.513446	0.273	0.333	1	UC_NI	SCAND1
0.915311	-0.710672	0.273	0.333	1	UC_NI	FAS
0.915354	-0.275621	0.364	0.333	1	UC_NI	MIR29B2CHG
0.91583	-0.328982	0.545	0.5	1	UC_NI	CD37
0.915951	0.338878	0.273	0.333	1	UC_I	SRSF6
0.916409	-0.380305	1	1	1	UC_NI	IGKC
0.916512	-0.803655	0.455	0.5	1	UC_NI	FAM133B
0.917236	0.77795	0.364	0.333	1	UC_I	ETS1
0.918174	0.480229	0.273	0.333	1	UC_I	CALCOCO2
0.918454	0.679021	0.364	0.333	1	UC_I	UFC1
0.921371	-0.79091	0.273	0.333	1	UC_NI	HAX1
0.921472	0.427524	1	1	1	UC_I	FOS
0.924131	0.631984	0.364	0.333	1	UC_I	OGT
0.924177	0.258552	0.273	0.333	1	UC_I	PSAP
0.92569	-0.615942	0.273	0.333	1	UC_NI	PRKD3
0.926184	0.683627	0.545	0.5	1	UC_I	ERP29
0.926205	-0.400992	0.545	0.5	1	UC_NI	FNBP1
0.926437	0.448018	0.545	0.5	1	UC_I	FAM107B
0.926617	0.368664	0.455	0.5	1	UC_I	TOMM7
0.927924	-0.332778	0.636	0.667	1	UC_NI	S100A4
0.928287	0.306047	0.273	0.333	1	UC_I	TMCO1
0.928479	0.257339	0.273	0.333	1	UC_I	PPP1R12A
0.929092	0.678398	0.273	0.333	1	UC_I	NCF4
0.929591	0.315294	0.273	0.333	1	UC_I	DCAF13
0.929724	-0.306539	0.636	0.667	1	UC_NI	COX4I1
0.931072	0.41022	0.818	0.833	1	UC_I	NPM1
0.931502	1.45424	0.545	0.5	1	UC_I	C6orf62
0.932377	0.894301	0.364	0.333	1	UC_I	RASSF5
0.932428	0.547706	0.455	0.5	1	UC_I	BCLAF1
0.933826	0.351154	0.273	0.333	1	UC_I	AFF4
0.934425	0.536464	0.273	0.333	1	UC_I	TROVE2
0.93627	-0.35468	0.273	0.333	1	UC_NI	AQP3
0.936743	-0.628474	0.273	0.333	1	UC_NI	DNAJA2
0.93694	0.586906	0.455	0.5	1	UC_I	YWHAZ
0.937654	0.998833	0.364	0.333	1	UC_I	ETNK1
0.937984	-0.376493	0.364	0.333	1	UC_NI	XIST
0.938427	0.388368	0.818	0.833	1	UC_I	RPL24
0.938545	-0.534069	0.273	0.333	1	UC_NI	PIGR
0.938982	0.321361	0.182	0.167	1	UC_I	ACAP2
0.938982	0.321361	0.182	0.167	1	UC_I	AGFG1
0.938982	0.428299	0.182	0.167	1	UC_I	ARMC8
0.938982	0.321361	0.182	0.167	1	UC_I	ATXN1L
0.938982	0.709345	0.182	0.167	1	UC_I	CNOT2
0.938982	0.284364	0.182	0.167	1	UC_I	COA1
0.938982	0.284364	0.182	0.167	1	UC_I	CPSF6
0.938982	0.289113	0.182	0.167	1	UC_I	CREBBP
0.938982	0.366447	0.182	0.167	1	UC_I	DDX56
0.938982	0.305738	0.182	0.167	1	UC_I	ECHS1
0.938982	0.338648	0.182	0.167	1	UC_I	FAM173A
0.938982	1.26361	0.182	0.167	1	UC_I	FBXW7
0.938982	0.391301	0.182	0.167	1	UC_I	GAPVD1
0.938982	0.342261	0.182	0.167	1	UC_I	GLCCI1
0.938982	0.321361	0.182	0.167	1	UC_I	GPAT4
0.938982	2.1543	0.182	0.167	1	UC_I	HIST1H2BG
0.938982	-0.404923	0.182	0.167	1	UC_NI	KIF5B
0.938982	0.612161	0.182	0.167	1	UC_I	KLHDC4
0.938982	-0.444612	0.182	0.167	1	UC_NI	METTL9
0.938982	0.321361	0.182	0.167	1	UC_I	MUT
0.938982	0.321361	0.182	0.167	1	UC_I	NBDY
0.938982	1.00977	0.182	0.167	1	UC_I	PASK
0.938982	0.282406	0.182	0.167	1	UC_I	PHYKPL
0.938982	-0.275198	0.182	0.167	1	UC_NI	PLEKHA1
0.938982	0.451879	0.182	0.167	1	UC_I	PSMA6
0.938982	0.259509	0.182	0.167	1	UC_I	RNF115
0.938982	0.360956	0.182	0.167	1	UC_I	SIK3
0.938982	0.259509	0.182	0.167	1	UC_I	SINHCAF
0.938982	0.284364	0.182	0.167	1	UC_I	STOM
0.938982	0.259509	0.182	0.167	1	UC_I	TADA3
0.938982	0.428299	0.182	0.167	1	UC_I	TMEM230
0.938982	0.935461	0.182	0.167	1	UC_I	TP53RK
0.938982	-0.275198	0.182	0.167	1	UC_NI	TRAF3IP3
0.938982	0.811877	0.182	0.167	1	UC_I	UBE2R2
0.938982	0.305738	0.182	0.167	1	UC_I	VCP
0.938982	0.284364	0.182	0.167	1	UC_I	ZNF808
0.938982	0.323958	0.182	0.167	1	UC_I	ZZEF1
0.938982	0.732739	0.182	0.167	1	UC_I	AL139246.5
0.938982	-0.259411	0.182	0.167	1	UC_NI	AP1S2
0.938982	0.451602	0.182	0.167	1	UC_I	CAPZA2
0.938982	0.784195	0.182	0.167	1	UC_I	CEBPD
0.938982	1.47137	0.182	0.167	1	UC_I	CSNK2A1
0.938982	-0.658367	0.182	0.167	1	UC_NI	DEDD2
0.938982	0.522709	0.182	0.167	1	UC_I	DIS3
0.938982	-1.247	0.182	0.167	1	UC_NI	DTD1
0.938982	0.387992	0.182	0.167	1	UC_I	EIF3B
0.938982	-0.981602	0.182	0.167	1	UC_NI	EPRS
0.938982	0.387992	0.182	0.167	1	UC_I	HMGXB3
0.938982	-0.852359	0.182	0.167	1	UC_NI	KLF10
0.938982	1.11412	0.182	0.167	1	UC_I	LSM14A
0.938982	0.281676	0.182	0.167	1	UC_I	MCTS1
0.938982	-0.927576	0.182	0.167	1	UC_NI	MECP2
0.938982	-1.02728	0.182	0.167	1	UC_NI	MED4
0.938982	-0.927576	0.182	0.167	1	UC_NI	MMADHC
0.938982	-0.814793	0.182	0.167	1	UC_NI	NDUFA10
0.938982	0.415418	0.182	0.167	1	UC_I	NF1
0.938982	0.716727	0.182	0.167	1	UC_I	NSRP1
0.938982	-0.74462	0.182	0.167	1	UC_NI	PDCD10
0.938982	0.732739	0.182	0.167	1	UC_I	PEX11A
0.938982	0.882503	0.182	0.167	1	UC_I	PIKFYVE
0.938982	0.587444	0.182	0.167	1	UC_I	PRPF38B
0.938982	-1.07208	0.182	0.167	1	UC_NI	RABGGTB
0.938982	0.462425	0.182	0.167	1	UC_I	RBBP4
0.938982	0.649159	0.182	0.167	1	UC_I	RBM14
0.938982	-0.793598	0.182	0.167	1	UC_NI	RNF44
0.938982	0.649159	0.182	0.167	1	UC_I	SECISBP2L
0.938982	-1.15652	0.182	0.167	1	UC_NI	SIKE1
0.938982	-0.981602	0.182	0.167	1	UC_NI	SNX4
0.938982	0.560979	0.182	0.167	1	UC_I	STARD5
0.938982	0.649159	0.182	0.167	1	UC_I	SUPT20H
0.938982	0.451602	0.182	0.167	1	UC_I	TEX10
0.938982	-0.368616	0.182	0.167	1	UC_NI	TMC8
0.938982	-0.852359	0.182	0.167	1	UC_NI	TMEM107
0.938982	0.732739	0.182	0.167	1	UC_I	ZBTB7A
0.938982	0.472403	0.182	0.167	1	UC_I	BAZ2A
0.938982	0.40447	0.182	0.167	1	UC_I	BTF3L4
0.938982	-0.345222	0.182	0.167	1	UC_NI	CBX5
0.938982	-0.727049	0.182	0.167	1	UC_NI	CDK5RAP1
0.938982	-0.446446	0.182	0.167	1	UC_NI	CDK5RAP3
0.938982	-0.368513	0.182	0.167	1	UC_NI	CDK6
0.938982	0.277013	0.182	0.167	1	UC_I	CLPTM1L
0.938982	0.34152	0.182	0.167	1	UC_I	DPH3
0.938982	-0.337117	0.182	0.167	1	UC_NI	DUS1L
0.938982	-0.395878	0.182	0.167	1	UC_NI	FAAP20
0.938982	0.889243	0.182	0.167	1	UC_I	FBXO46
0.938982	0.333341	0.182	0.167	1	UC_I	GARS
0.938982	-0.452221	0.182	0.167	1	UC_NI	GLA
0.938982	-0.280628	0.182	0.167	1	UC_NI	GTF3C6
0.938982	0.263169	0.182	0.167	1	UC_I	HS2ST1
0.938982	5.62004	0.182	0.167	1	UC_I	IGHG4
0.938982	0.308486	0.182	0.167	1	UC_I	INPP5E
0.938982	0.746015	0.182	0.167	1	UC_I	JAK3
0.938982	-0.395878	0.182	0.167	1	UC_NI	KHDRBS1
0.938982	0.272975	0.182	0.167	1	UC_I	KLHL36
0.938982	0.40447	0.182	0.167	1	UC_I	LARS
0.938982	0.34152	0.182	0.167	1	UC_I	LSM1
0.938982	0.656631	0.182	0.167	1	UC_I	MGST3
0.938982	0.34152	0.182	0.167	1	UC_I	NDUFV2-AS1
0.938982	-0.633462	0.182	0.167	1	UC_NI	PLP2
0.938982	-0.337117	0.182	0.167	1	UC_NI	PSMG4
0.938982	-1.07991	0.182	0.167	1	UC_NI	RLIM
0.938982	-0.321543	0.182	0.167	1	UC_NI	RNF139
0.938982	-0.795858	0.182	0.167	1	UC_NI	SLC1A5
0.938982	0.89158	0.182	0.167	1	UC_I	SMARCA5
0.938982	-0.270566	0.182	0.167	1	UC_NI	SRA1
0.938982	0.866726	0.182	0.167	1	UC_I	TCIRG1
0.938982	0.308486	0.182	0.167	1	UC_I	TIA1
0.938982	0.866726	0.182	0.167	1	UC_I	VEGFA
0.938982	0.366101	0.182	0.167	1	UC_I	XCL2
0.938982	-1.08633	0.182	0.167	1	UC_NI	ZC3H7A
0.938982	0.74394	0.182	0.167	1	UC_I	ZCRB1
0.938982	-0.280628	0.182	0.167	1	UC_NI	ZNF22
0.938982	-0.461412	0.182	0.167	1	UC_NI	ACIN1
0.938982	0.387909	0.182	0.167	1	UC_I	ACTR10
0.938982	-0.885376	0.182	0.167	1	UC_NI	AFF1
0.938982	0.38975	0.182	0.167	1	UC_I	AP2A1
0.938982	-0.282446	0.182	0.167	1	UC_NI	ATP5F1B
0.938982	0.350995	0.182	0.167	1	UC_I	ATXN3
0.938982	-0.488441	0.182	0.167	1	UC_NI	BANF1
0.938982	-0.55205	0.182	0.167	1	UC_NI	BAZ2B
0.938982	0.578371	0.182	0.167	1	UC_I	C3orf58
0.938982	-0.461412	0.182	0.167	1	UC_NI	CCNY
0.938982	-0.468103	0.182	0.167	1	UC_NI	CCT4
0.938982	0.428341	0.182	0.167	1	UC_I	CD4
0.938982	0.350912	0.182	0.167	1	UC_I	COPZ1
0.938982	0.845505	0.182	0.167	1	UC_I	CUL3
0.938982	-0.621348	0.182	0.167	1	UC_NI	CUX1
0.938982	1.01992	0.182	0.167	1	UC_I	CXorf38
0.938982	0.254057	0.182	0.167	1	UC_I	DDX10
0.938982	-0.461412	0.182	0.167	1	UC_NI	DGUOK
0.938982	-0.640261	0.182	0.167	1	UC_NI	EIF2A
0.938982	-0.259853	0.182	0.167	1	UC_NI	EIF2AK2
0.938982	1.06335	0.182	0.167	1	UC_I	ELMO1
0.938982	0.318694	0.182	0.167	1	UC_I	FAM13B
0.938982	0.857376	0.182	0.167	1	UC_I	FAR1
0.938982	-0.624356	0.182	0.167	1	UC_NI	FRMD4B
0.938982	0.468546	0.182	0.167	1	UC_I	GTF2B
0.938982	0.377938	0.182	0.167	1	UC_I	HNRNPR
0.938982	-0.449849	0.182	0.167	1	UC_NI	ITGB1
0.938982	-0.325243	0.182	0.167	1	UC_NI	IVNS1ABP
0.938982	0.895498	0.182	0.167	1	UC_I	KATNA1
0.938982	0.718839	0.182	0.167	1	UC_I	KATNBL1
0.938982	0.578371	0.182	0.167	1	UC_I	KDM6A
0.938982	0.895498	0.182	0.167	1	UC_I	LETMD1
0.938982	0.46436	0.182	0.167	1	UC_I	MAPK1
0.938982	0.498405	0.182	0.167	1	UC_I	MARCKS
0.938982	1.03121	0.182	0.167	1	UC_I	MATR3.1
0.938982	-0.484226	0.182	0.167	1	UC_NI	MDFIC
0.938982	0.372862	0.182	0.167	1	UC_I	MEA1
0.938982	0.370338	0.182	0.167	1	UC_I	METTL2B
0.938982	-0.719729	0.182	0.167	1	UC_NI	MGST1
0.938982	0.86829	0.182	0.167	1	UC_I	MXD1
0.938982	0.833646	0.182	0.167	1	UC_I	NDUFA12
0.938982	-0.449849	0.182	0.167	1	UC_NI	NOM1
0.938982	0.578371	0.182	0.167	1	UC_I	NSUN5
0.938982	0.428018	0.182	0.167	1	UC_I	OAS2
0.938982	-0.917866	0.182	0.167	1	UC_NI	ODF2L
0.938982	-0.694287	0.182	0.167	1	UC_NI	OFD1
0.938982	0.641272	0.182	0.167	1	UC_I	PCNX4
0.938982	0.759265	0.182	0.167	1	UC_I	PDE7A
0.938982	0.372862	0.182	0.167	1	UC_I	PIK3C2B
0.938982	0.46436	0.182	0.167	1	UC_I	POU2F2
0.938982	0.5252	0.182	0.167	1	UC_I	PPP1R9A
0.938982	0.77087	0.182	0.167	1	UC_I	PSIP1
0.938982	0.387049	0.182	0.167	1	UC_I	RGPD5
0.938982	0.453196	0.182	0.167	1	UC_I	SAE1
0.938982	0.32614	0.182	0.167	1	UC_I	SF3B2
0.938982	0.300483	0.182	0.167	1	UC_I	SIRT7
0.938982	0.281697	0.182	0.167	1	UC_I	SLC44A1
0.938982	0.370338	0.182	0.167	1	UC_I	SLC7A6OS
0.938982	0.350912	0.182	0.167	1	UC_I	SLF2
0.938982	0.370338	0.182	0.167	1	UC_I	SNX1
0.938982	1.22002	0.182	0.167	1	UC_I	SOCS3
0.938982	0.419135	0.182	0.167	1	UC_I	STX12
0.938982	0.254057	0.182	0.167	1	UC_I	SUPT5H
0.938982	-0.937816	0.182	0.167	1	UC_NI	SWI5
0.938982	0.375562	0.182	0.167	1	UC_I	TCF3
0.938982	0.370338	0.182	0.167	1	UC_I	TRIM27
0.938982	0.698554	0.182	0.167	1	UC_I	TRRAP
0.938982	0.468546	0.182	0.167	1	UC_I	UBE2I
0.938982	-0.435353	0.182	0.167	1	UC_NI	UBL3
0.938982	-0.271584	0.182	0.167	1	UC_NI	USE1
0.938982	0.32614	0.182	0.167	1	UC_I	UVRAG
0.938982	0.891405	0.182	0.167	1	UC_I	YTHDC2
0.938982	0.769737	0.182	0.167	1	UC_I	ZNF280D
0.938982	0.281697	0.182	0.167	1	UC_I	ZNF281
0.938982	0.304115	0.182	0.167	1	UC_I	ATP5F1C
0.938982	0.721071	0.182	0.167	1	UC_I	DNTTIP2
0.938982	-0.352092	0.182	0.167	1	UC_NI	GNPTAB
0.938982	0.793295	0.182	0.167	1	UC_I	NOL10
0.938982	-0.479471	0.182	0.167	1	UC_NI	RNF181
0.938982	-0.315487	0.182	0.167	1	UC_NI	SELPLG
0.938982	-0.315487	0.182	0.167	1	UC_NI	STUB1
0.938982	0.429325	0.182	0.167	1	UC_I	WDR1
0.938982	-0.780131	0.182	0.167	1	UC_NI	AC103591.3
0.938982	-0.851248	0.182	0.167	1	UC_NI	ATP2A2
0.938982	-0.833443	0.182	0.167	1	UC_NI	DCTN3
0.938982	-0.953969	0.182	0.167	1	UC_NI	DHX36
0.938982	-0.250907	0.182	0.167	1	UC_NI	GLIPR2
0.938982	-0.851248	0.182	0.167	1	UC_NI	GOLT1B
0.938982	-0.250907	0.182	0.167	1	UC_NI	RECQL
0.938982	-0.953969	0.182	0.167	1	UC_NI	RNF6
0.938982	-0.885812	0.182	0.167	1	UC_NI	SRSF4
0.938982	-0.648636	0.182	0.167	1	UC_NI	EXOC2
0.93935	-0.524453	0.364	0.333	1	UC_NI	MINOS1
0.939668	-0.31721	0.273	0.333	1	UC_NI	ST13
0.940646	0.385377	0.273	0.333	1	UC_I	MANEA-DT
0.940647	0.316006	0.727	0.667	1	UC_I	ACTG1
0.940894	-0.411128	0.273	0.333	1	UC_NI	NCOA1
0.942101	-0.390641	0.273	0.333	1	UC_NI	SPOCK2
0.942852	-0.317295	0.364	0.333	1	UC_NI	TPI1
0.943088	-0.356919	0.273	0.333	1	UC_NI	MRPL33
0.944438	0.509401	0.364	0.333	1	UC_I	STAG1
0.94524	-0.32631	0.273	0.333	1	UC_NI	TNFAIP8
0.945712	-0.37142	0.273	0.333	1	UC_NI	TCF25
0.946953	0.656639	0.545	0.5	1	UC_I	CANX
0.948229	0.434829	0.273	0.333	1	UC_I	NASP
0.948822	-0.262328	0.364	0.333	1	UC_NI	CTSC
0.948951	-0.3268	0.273	0.333	1	UC_NI	SNX17
0.949015	-0.256669	0.545	0.5	1	UC_NI	ATP5F1A
0.949181	0.680465	0.545	0.5	1	UC_I	FYB1
0.949271	0.686478	0.545	0.5	1	UC_I	CD2
0.94989	0.321812	0.818	0.833	1	UC_I	H3F3A
0.950198	0.46829	0.545	0.5	1	UC_I	ATXN1
0.950394	-0.514867	0.273	0.333	1	UC_NI	NSMCE3
0.951467	1.0335	0.545	0.5	1	UC_I	HNRNPU
0.951962	0.317665	0.455	0.5	1	UC_I	SLC25A6
0.952204	0.449989	0.545	0.5	1	UC_I	TENT5C
0.952993	0.362769	0.455	0.5	1	UC_I	CD48
0.954877	0.608403	0.455	0.5	1	UC_I	H2AFV
0.955061	0.266479	0.636	0.667	1	UC_I	HLA-B
0.955893	-0.250956	0.273	0.333	1	UC_NI	CASP3
0.955997	0.439135	0.273	0.333	1	UC_I	KDM6B
0.957939	0.840211	0.273	0.333	1	UC_I	RALBP1
0.958799	0.489071	0.364	0.333	1	UC_I	KRT10
0.959342	0.58807	0.364	0.333	1	UC_I	AKAP9
0.962216	-0.413463	0.727	0.667	1	UC_NI	MTRNR2L12
0.962735	0.413136	0.545	0.5	1	UC_I	SRSF9
0.962775	-0.382061	0.273	0.333	1	UC_NI	ERN1
0.963589	0.391456	0.364	0.333	1	UC_I	ZNF75A
0.964047	0.532776	0.545	0.5	1	UC_I	TRMT112
0.965347	0.27732	0.727	0.667	1	UC_I	RPL10A
0.965573	0.394737	0.364	0.333	1	UC_I	MAF
0.966142	0.766116	0.364	0.333	1	UC_I	CCDC59
0.966978	0.60288	0.545	0.5	1	UC_I	RAC2
0.967276	0.347618	0.636	0.667	1	UC_I	GAPDH
0.968613	0.38176	0.364	0.333	1	UC_I	ZFAS1
0.970248	0.584426	1	1	1	UC_I	MALAT1
0.970389	0.362574	0.545	0.5	1	UC_I	ATP6V0E1
0.971371	0.345472	0.545	0.5	1	UC_I	RAP1B
0.973344	0.309594	0.364	0.333	1	UC_I	RBM8A
0.975093	0.70034	0.364	0.333	1	UC_I	IQGAP1
0.975521	0.387317	0.364	0.333	1	UC_I	SSBP1
0.978474	0.911391	0.455	0.5	1	UC_I	SYNE2
0.979037	0.39145	0.364	0.333	1	UC_I	LIMS1
0.981048	0.403412	0.545	0.5	1	UC_I	IER3
0.982229	0.524769	0.364	0.333	1	UC_I	PAIP2
0.983848	0.253973	0.455	0.5	1	UC_I	POLR2L
0.984081	0.354216	0.455	0.5	1	UC_I	ARID1B
0.985287	0.496481	0.364	0.333	1	UC_I	CCM2
0.985876	0.270465	0.364	0.333	1	UC_I	RBX1
0.987215	0.270819	0.364	0.333	1	UC_I	NDUFV2
0.987728	-0.568438	0.636	0.667	1	UC_NI	MORF4L1
0.98855	0.308923	0.364	0.333	1	UC_I	SNRPG
0.989145	0.255881	0.364	0.333	1	UC_I	TNPO1
0.990082	0.260772	0.364	0.333	1	UC_I	DARS
0.990741	0.306658	0.364	0.333	1	UC_I	GADD45A
0.990919	0.607464	0.364	0.333	1	UC_I	SEL1L
0.9915	0.266801	0.364	0.333	1	UC_I	FNDC3A
0.991625	0.421515	0.364	0.333	1	UC_I	KRAS
IgA
p_val	avg_log2FC	pct.1	pct.2	p_val_adj	state	gene
6.83892e-143	-0.628965	0.931	0.962	2.29364e-138	UC_NI	RPL34
7.50385e-135	-0.58549	0.963	0.984	2.51664e-130	UC_NI	RPL39
1.58606e-109	-0.595899	0.902	0.948	5.31933e-105	UC_NI	RPS15A
2.28581e-93	-0.514348	0.997	0.998	7.66616e-89	UC_NI	JCHAIN
2.78548e-92	-0.520103	0.943	0.972	9.34195e-88	UC_NI	RPL13
7.12408e-91	-0.84242	0.06	0.254	2.38927e-86	UC_NI	SPINK2
1.10607e-88	-0.561062	0.888	0.94	3.70955e-84	UC_NI	RPS23
1.01875e-84	-0.472914	0.909	0.944	3.41668e-80	UC_NI	RPL37
5.13164e-83	-0.585985	0.711	0.827	1.72105e-78	UC_NI	TNFRSF17
5.47141e-83	-0.481474	0.911	0.94	1.835e-78	UC_NI	RPL32
4.52761e-82	-0.458436	0.898	0.93	1.51847e-77	UC_NI	RPLP2
2.52567e-81	-0.491842	0.904	0.934	8.47058e-77	UC_NI	RPL12
6.156e-80	-0.414612	0.988	0.994	2.0646e-75	UC_NI	RPLP1
4.72605e-77	-0.461128	0.875	0.93	1.58502e-72	UC_NI	RPL36
1.26076e-76	-0.522413	0.89	0.935	4.22834e-72	UC_NI	RPS27A
2.34466e-76	-0.604984	0.877	0.917	7.86352e-72	UC_NI	RPS4X
5.68024e-75	-0.586816	0.892	0.937	1.90504e-70	UC_NI	RPS14
1.42421e-73	-0.506109	0.843	0.891	4.77653e-69	UC_NI	RPL14
1.70398e-73	-0.492266	0.912	0.943	5.7148e-69	UC_NI	RPS12
3.40717e-71	-0.472796	0.866	0.904	1.1427e-66	UC_NI	RPL9
3.88614e-69	-0.401393	0.908	0.935	1.30333e-64	UC_NI	RPS24
4.81199e-69	-0.463892	0.934	0.955	1.61384e-64	UC_NI	RPS8
2.17971e-68	-0.501267	0.91	0.933	7.31032e-64	UC_NI	RPL18
3.54508e-68	-0.513949	0.216	0.421	1.18895e-63	UC_NI	CD48
5.18456e-67	-0.469998	0.827	0.888	1.7388e-62	UC_NI	RPL26
3.14774e-61	-0.42263	0.875	0.919	1.05569e-56	UC_NI	RPL29
7.36233e-61	-0.440375	0.86	0.909	2.46918e-56	UC_NI	RPS25
3.3724e-60	-0.456588	0.933	0.95	1.13103e-55	UC_NI	RPS18
5.46356e-59	-0.370911	0.978	0.984	1.83237e-54	UC_NI	TPT1
5.71186e-58	-0.476081	0.885	0.925	1.91564e-53	UC_NI	RPL11
1.60228e-57	-0.326544	0.06	0.218	5.37373e-53	UC_NI	TNFRSF13B
5.14541e-56	-0.468237	0.889	0.923	1.72567e-51	UC_NI	RPL30
3.33091e-54	-0.421638	0.875	0.905	1.11712e-49	UC_NI	RPL35A
1.09594e-53	-0.396654	0.882	0.919	3.67555e-49	UC_NI	RPS6
2.82884e-53	-0.369584	0.883	0.926	9.48735e-49	UC_NI	RPL6
4.04944e-53	-0.401241	0.878	0.921	1.3581e-48	UC_NI	RPL24
2.45131e-51	-0.510796	0.304	0.492	8.22122e-47	UC_NI	TIMP1
2.45688e-51	-0.437794	0.878	0.919	8.23988e-47	UC_NI	RPS3A
8.22001e-51	-0.36215	0.926	0.953	2.75683e-46	UC_NI	RPS28
2.90744e-50	-0.426775	0.824	0.876	9.75097e-46	UC_NI	RPL23A
8.46427e-50	-0.40006	0.874	0.913	2.83875e-45	UC_NI	FAU
2.72022e-49	-0.480603	0.957	0.977	9.12307e-45	UC_NI	RPL10
3.36077e-48	0.406975	0.866	0.843	1.12713e-43	UC_I	XBP1
3.67607e-48	-0.418609	0.884	0.923	1.23288e-43	UC_NI	RPS27
2.31664e-47	0.697773	0.416	0.23	7.76956e-43	UC_I	SOCS3
5.56768e-46	-0.360358	0.86	0.916	1.86729e-41	UC_NI	RPS29
9.34357e-46	-0.445974	0.848	0.881	3.13365e-41	UC_NI	RPL19
1.84894e-45	-0.376608	0.866	0.898	6.20099e-41	UC_NI	RPS16
3.7176e-45	-0.361571	0.791	0.848	1.24681e-40	UC_NI	RPS20
9.44296e-45	-0.350088	0.753	0.835	3.16698e-40	UC_NI	RPS21
9.82625e-45	-0.365901	0.853	0.893	3.29553e-40	UC_NI	RPS7
1.53845e-44	-0.399198	0.832	0.887	5.15967e-40	UC_NI	NACA
5.77632e-44	-0.39589	0.841	0.895	1.93726e-39	UC_NI	RPL36AL
1.17482e-43	-0.445691	0.872	0.903	3.94011e-39	UC_NI	RPL3
8.99555e-43	-0.436741	0.843	0.866	3.01693e-38	UC_NI	RPS3
1.31378e-42	-0.36553	0.773	0.844	4.40617e-38	UC_NI	UBA52
2.60689e-42	0.421863	0.811	0.8	8.74297e-38	UC_I	DERL3
1.48453e-40	1.95381	0.476	0.323	4.97881e-36	UC_I	IGHG3
4.70112e-40	-0.426405	0.436	0.556	1.57666e-35	UC_NI	EVI2B
3.99165e-38	-0.30835	0.826	0.882	1.33872e-33	UC_NI	RPL22
6.20194e-38	-0.371006	0.853	0.89	2.08001e-33	UC_NI	RPL15
9.64174e-38	-0.322526	0.869	0.901	3.23365e-33	UC_NI	RPS11
1.41783e-37	-0.346148	0.87	0.909	4.7551e-33	UC_NI	RPL13A
2.27278e-37	0.371673	0.801	0.771	7.62247e-33	UC_I	HLA-C
2.28769e-37	-0.334396	0.718	0.804	7.67244e-33	UC_NI	RPL38
4.95124e-37	1.19323	0.486	0.328	1.66055e-32	UC_I	IGHG1
1.18166e-36	-0.331658	0.965	0.98	3.96305e-32	UC_NI	RPL41
2.19273e-36	0.477307	0.904	0.929	7.35398e-32	UC_I	NEAT1
1.08707e-35	-0.364921	0.77	0.824	3.64582e-31	UC_NI	RACK1
2.98741e-35	-0.293358	0.858	0.903	1.00192e-30	UC_NI	RPL37A
5.26571e-35	-0.320115	0.223	0.38	1.76601e-30	UC_NI	RASGRP3
2.13604e-34	-0.932231	0.085	0.2	7.16385e-30	UC_NI	CCL3
4.62314e-34	-0.39326	0.484	0.596	1.55051e-29	UC_NI	PABPC4
5.93948e-34	-0.3745	0.96	0.977	1.99198e-29	UC_NI	EEF1A1
1.17536e-33	-0.364533	0.753	0.8	3.94192e-29	UC_NI	RPL10A
1.36163e-33	-0.291656	0.932	0.957	4.56662e-29	UC_NI	RPS19
2.4029e-33	-0.384083	0.808	0.85	8.05886e-29	UC_NI	RPL5
2.73933e-33	-0.346941	0.754	0.818	9.18717e-29	UC_NI	RPL7
3.9651e-32	-0.316791	0.749	0.802	1.32981e-27	UC_NI	PFDN5
4.40802e-32	0.340053	0.333	0.182	1.47836e-27	UC_I	TOR3A
4.54536e-31	-0.281615	0.89	0.925	1.52442e-26	UC_NI	RPS15
1.3296e-30	0.290418	0.298	0.157	4.45922e-26	UC_I	TAGAP
1.51388e-30	-0.348105	0.67	0.739	5.07726e-26	UC_NI	CIRBP
1.61295e-30	0.271838	0.26	0.127	5.40951e-26	UC_I	GPR183
1.9018e-28	-0.250964	0.868	0.895	6.37827e-24	UC_NI	RPL35
2.97384e-28	-0.310663	0.852	0.891	9.97366e-24	UC_NI	RPS13
4.27628e-28	0.471168	0.447	0.292	1.43418e-23	UC_I	GADD45A
5.47123e-28	-0.377307	0.798	0.879	1.83494e-23	UC_NI	IGHA2
5.52209e-28	-0.325461	0.439	0.528	1.852e-23	UC_NI	NOP53
3.53511e-27	-0.333522	0.869	0.904	1.18561e-22	UC_NI	RPL8
1.45082e-26	-0.298586	0.577	0.657	4.86577e-22	UC_NI	TOMM7
5.66555e-26	-0.281914	0.713	0.794	1.90011e-21	UC_NI	COX7C
2.31971e-25	-0.300033	0.467	0.544	7.77985e-21	UC_NI	RSL24D1
2.8154e-25	-0.268397	0.405	0.484	9.44228e-21	UC_NI	SEC11A
7.54603e-25	0.449591	0.855	0.87	2.53079e-20	UC_I	BTG2
3.40459e-24	-0.302402	0.872	0.918	1.14183e-19	UC_NI	RPL7A
1.12632e-22	-0.356361	0.451	0.596	3.77744e-18	UC_NI	XIST
1.2016e-22	-0.252656	0.614	0.668	4.02992e-18	UC_NI	SSR2
1.35997e-22	-0.267415	0.608	0.671	4.56106e-18	UC_NI	BTF3
6.61826e-22	-0.254023	0.8	0.849	2.21963e-17	UC_NI	RPL27A
6.77638e-22	0.263992	0.402	0.267	2.27266e-17	UC_I	TYMP
8.49065e-22	-0.277373	0.841	0.874	2.8476e-17	UC_NI	RPS9
2.35005e-21	0.942783	0.15	0.064	7.88159e-17	UC_I	IGHG2
4.7158e-21	-0.271414	0.891	0.928	1.58159e-16	UC_NI	RPL18A
5.11149e-21	-0.310098	0.73	0.761	1.71429e-16	UC_NI	EEF1B2
1.48088e-20	-0.89867	0.09	0.16	4.96657e-16	UC_NI	CCL4
1.89581e-20	0.349014	0.83	0.803	6.35818e-16	UC_I	HLA-B
2.07295e-20	0.319213	0.564	0.427	6.95227e-16	UC_I	CPEB4
3.63935e-20	-0.261625	0.637	0.717	1.22057e-15	UC_NI	UBE2J1
1.61612e-19	0.252357	0.337	0.217	5.42014e-15	UC_I	BHLHE41
1.13297e-18	-0.306151	0.778	0.812	3.79977e-14	UC_NI	RPS5
1.3918e-18	0.456465	0.566	0.455	4.66783e-14	UC_I	IRF1
2.30165e-18	-0.264405	0.752	0.836	7.71927e-14	UC_NI	DNAJB1
7.6361e-18	-0.2543	0.866	0.909	2.56099e-13	UC_NI	TMSB10
2.07103e-17	0.29796	0.333	0.224	6.94583e-13	UC_I	IGLV3-1
2.65643e-17	0.304432	0.467	0.349	8.90914e-13	UC_I	HIST1H1C
2.8097e-17	-0.493493	0.212	0.311	9.42316e-13	UC_NI	CD69
1.54744e-16	0.251738	0.227	0.133	5.18981e-12	UC_I	SGK1
6.88917e-16	-0.359784	0.065	0.135	2.31049e-11	UC_NI	CCL5
2.23509e-14	0.265519	0.165	0.089	7.49604e-10	UC_I	AL021453.1
2.52464e-14	0.292199	0.644	0.703	8.46715e-10	UC_I	MTRNR2L8
4.97214e-14	0.271051	0.241	0.152	1.66756e-09	UC_I	MANEA-DT
1.38068e-13	0.323207	0.353	0.252	4.63052e-09	UC_I	TUBA4A
9.44167e-13	0.295208	0.758	0.738	3.16655e-08	UC_I	ANKRD28
1.89845e-12	0.259303	0.201	0.124	6.36701e-08	UC_I	HIST1H2AG
2.85873e-12	0.272526	0.285	0.195	9.58762e-08	UC_I	PNP
3.5698e-12	0.265547	0.373	0.274	1.19724e-07	UC_I	VMP1
5.31603e-12	0.651857	0.32	0.24	1.78289e-07	UC_I	IER3
9.0486e-12	0.284504	0.578	0.486	3.03472e-07	UC_I	EIF5
2.62267e-11	-0.302064	0.337	0.422	8.79592e-07	UC_NI	ANKRD37
4.94882e-11	-0.361248	0.227	0.286	1.65974e-06	UC_NI	LINC01480
8.47126e-11	0.291094	0.518	0.422	2.84109e-06	UC_I	TRIB1
2.42847e-10	0.305852	0.471	0.376	8.1446e-06	UC_I	CYTOR
2.62225e-10	0.271548	0.559	0.467	8.79449e-06	UC_I	PRDM1
9.73778e-10	0.330868	0.877	0.818	3.26586e-05	UC_I	IGLC2
8.49168e-09	0.314149	0.646	0.577	0.000284794	UC_I	RGS1
1.04046e-07	0.344363	0.749	0.787	0.00348948	UC_I	NFKBIA
2.64751e-07	0.26572	0.954	0.972	0.00887921	UC_I	FTL
8.05464e-07	0.323472	0.681	0.631	0.0270136	UC_I	SAT1
4.84202e-06	0.510257	0.578	0.53	0.162392	UC_I	GADD45B
1.60818e-05	0.327923	0.735	0.756	0.539352	UC_I	PPP1R15A
4.49323e-05	0.271991	0.45	0.389	1	UC_I	PPP2R5C
4.53394e-05	-0.309757	0.228	0.233	1	UC_NI	PHACTR1
4.72101e-05	1.08703	0.267	0.217	1	UC_I	IGHG4
7.30313e-05	-1.521	0.138	0.107	1	UC_NI	IGLC7
0.000104138	0.286256	0.105	0.074	1	UC_I	IGKV1-5
0.00148294	0.3073	0.321	0.333	1	UC_I	DUSP2
0.00199805	0.254885	0.26	0.217	1	UC_I	IGLV6-57
0.00311361	0.270902	0.998	1	1	UC_I	MALAT1
0.00777474	0.257872	0.404	0.363	1	UC_I	CDKN1A
0.237609	0.369613	0.109	0.095	1	UC_I	IGHV3-7
IgG
p_val	avg_log2FC	pct.1	pct.2	p_val_adj	state	gene
1.5195e-37	-0.723985	0.964	0.983	5.09608e-33	UC_NI	RPL39
3.37092e-32	0.69047	0.92	0.843	1.13054e-27	UC_I	HLA-C
9.83283e-30	-0.975932	0.675	0.787	3.29773e-25	UC_NI	DNAJB1
1.52726e-29	0.292799	0.291	0.044	5.12212e-25	UC_I	REG1A
2.60851e-26	0.344571	0.407	0.125	8.74842e-22	UC_I	MT1G
1.5354e-25	0.261486	0.524	0.23	5.14941e-21	UC_I	LGALS4
1.55812e-25	0.354061	0.612	0.306	5.22564e-21	UC_I	C15orf48
5.95189e-25	-0.596602	0.956	0.959	1.99614e-20	UC_NI	RPL34
1.59309e-22	-1.10377	0.478	0.569	5.34292e-18	UC_NI	EGR1
5.4917e-21	-0.996599	0.388	0.484	1.84181e-16	UC_NI	HSPH1
8.59997e-21	-0.624653	0.728	0.77	2.88426e-16	UC_NI	HNRNPH1
2.89751e-19	-0.656848	0.805	0.808	9.71767e-15	UC_NI	HSP90AB1
3.46443e-19	-0.512504	0.611	0.65	1.1619e-14	UC_NI	SLAMF7
2.03629e-18	-0.507969	0.954	0.953	6.82932e-14	UC_NI	RPS27
2.98593e-18	0.471835	0.718	0.475	1.00142e-13	UC_I	PSME2
7.07082e-18	0.285742	0.537	0.283	2.37141e-13	UC_I	NME1
8.77639e-18	-0.791688	0.9	0.918	2.94343e-13	UC_NI	HSP90AA1
1.72021e-17	-0.700693	0.717	0.676	5.76924e-13	UC_NI	KLF6
2.20848e-17	-0.442029	0.946	0.95	7.40682e-13	UC_NI	RPL37
7.24007e-17	0.497604	0.845	0.688	2.42817e-12	UC_I	TMBIM6
1.84594e-16	-0.634843	0.908	0.913	6.1909e-12	UC_NI	FOSB
8.84755e-16	0.384047	0.488	0.251	2.96729e-11	UC_I	GAS6
9.95191e-16	-0.428646	0.382	0.42	3.33767e-11	UC_NI	DNAJB6
1.69251e-15	-0.633118	0.605	0.618	5.67635e-11	UC_NI	HSPD1
3.80983e-15	0.441009	0.44	0.213	1.27774e-10	UC_I	CCND2
5.422e-15	-0.319328	0.634	0.618	1.81843e-10	UC_NI	NPC2
5.57518e-15	-0.419989	0.922	0.93	1.8698e-10	UC_NI	RPS29
1.16068e-14	1.52234	0.758	0.574	3.8927e-10	UC_I	IGHGP
6.23367e-14	-0.379963	0.438	0.466	2.09065e-09	UC_NI	RPL36A
1.02681e-13	0.250494	0.581	0.356	3.44372e-09	UC_I	PSMB6
1.52101e-13	-0.408089	0.898	0.883	5.10117e-09	UC_NI	DDX5
2.32088e-13	-0.513073	0.465	0.496	7.78377e-09	UC_NI	RHOB
8.58677e-13	0.873809	0.588	0.37	2.87983e-08	UC_I	IGHM
8.71811e-13	-0.410882	0.4	0.35	2.92388e-08	UC_NI	YME1L1
8.9116e-13	-0.377877	0.208	0.294	2.98877e-08	UC_NI	CD48
1.03004e-12	-0.260125	0.708	0.668	3.45455e-08	UC_NI	UFM1
1.4355e-12	0.41472	0.852	0.764	4.81438e-08	UC_I	CD63
1.44229e-12	-0.412308	0.645	0.65	4.83714e-08	UC_NI	PDK1
1.49825e-12	-0.560222	0.728	0.729	5.02483e-08	UC_NI	HSPE1
1.9146e-12	-0.333775	0.379	0.423	6.42119e-08	UC_NI	PDCD4
2.1481e-12	0.250562	0.484	0.274	7.2043e-08	UC_I	PSMB2
2.43624e-12	-0.250676	0.721	0.676	8.17067e-08	UC_NI	TOMM7
2.84173e-12	-0.51501	0.802	0.883	9.5306e-08	UC_NI	HSPA1B
5.67292e-12	-0.373883	0.995	0.994	1.90258e-07	UC_NI	MT-ND3
6.16379e-12	-0.44039	0.746	0.714	2.06721e-07	UC_NI	HSPA8
6.74069e-12	-0.513982	0.643	0.638	2.26069e-07	UC_NI	DDX3X
7.75062e-12	-0.498573	0.91	0.901	2.5994e-07	UC_NI	H3F3B
7.88447e-12	-0.396265	0.363	0.329	2.64429e-07	UC_NI	BCAS2
1.0668e-11	-0.36855	0.677	0.708	3.57785e-07	UC_NI	MEF2C
1.15339e-11	0.639685	0.489	0.303	3.86825e-07	UC_I	JSRP1
1.1534e-11	0.266066	0.673	0.469	3.86826e-07	UC_I	P4HB
1.35826e-11	0.271855	0.544	0.338	4.55534e-07	UC_I	SOCS3
1.49319e-11	-0.297692	0.513	0.481	5.00787e-07	UC_NI	FUS
1.49653e-11	0.409475	0.641	0.437	5.01907e-07	UC_I	HIST1H1C
1.53294e-11	-0.323753	0.126	0.227	5.14118e-07	UC_NI	BCL2
2.68787e-11	-0.467624	0.929	0.945	9.01459e-07	UC_NI	JUND
3.02889e-11	-0.409549	0.677	0.647	1.01583e-06	UC_NI	DNAJA1
3.60692e-11	-0.265033	0.427	0.42	1.20969e-06	UC_NI	MANEA
3.87342e-11	0.256456	0.729	0.536	1.29907e-06	UC_I	PHPT1
3.91277e-11	-0.360069	0.842	0.822	1.31227e-06	UC_NI	RPS21
4.49407e-11	-0.603034	0.498	0.566	1.50722e-06	UC_NI	RAB30
5.88955e-11	0.352547	0.749	0.569	1.97524e-06	UC_I	MYDGF
7.28615e-11	-0.385519	0.418	0.446	2.44363e-06	UC_NI	MAN1A1
7.46745e-11	-0.505068	0.539	0.56	2.50443e-06	UC_NI	NR4A1
8.21216e-11	-0.541791	0.799	0.816	2.75419e-06	UC_NI	HSPA1A
8.33387e-11	-0.362307	0.698	0.708	2.79501e-06	UC_NI	PNRC1
8.62911e-11	-0.515966	0.739	0.746	2.89403e-06	UC_NI	ZFP36
8.76658e-11	-0.338099	0.477	0.499	2.94013e-06	UC_NI	SF1
8.96338e-11	-0.434509	0.968	0.977	3.00614e-06	UC_NI	RPS12
1.06444e-10	-0.331613	0.394	0.414	3.56991e-06	UC_NI	WSB1
1.16383e-10	-0.429078	0.94	0.962	3.90326e-06	UC_NI	RPL12
1.21786e-10	0.294972	0.716	0.528	4.08446e-06	UC_I	SRSF9
1.50161e-10	0.478246	0.555	0.359	5.03609e-06	UC_I	IGLV3-1
1.95091e-10	-0.351695	0.817	0.799	6.54297e-06	UC_NI	RPL38
2.01194e-10	-0.434395	0.918	0.939	6.74763e-06	UC_NI	JUN
2.26779e-10	0.353923	0.71	0.528	7.60573e-06	UC_I	GLRX
2.67954e-10	-0.374878	0.383	0.359	8.98666e-06	UC_NI	PPM1K
2.70614e-10	-0.290516	0.542	0.539	9.07586e-06	UC_NI	ARGLU1
2.92566e-10	-0.364054	0.345	0.394	9.81207e-06	UC_NI	TRA2A
3.47612e-10	-0.255316	0.355	0.391	1.16582e-05	UC_NI	MED13L
3.66982e-10	-0.275288	0.445	0.44	1.23078e-05	UC_NI	FAM133B
4.43527e-10	0.381798	0.915	0.866	1.4875e-05	UC_I	FKBP11
6.19229e-10	-0.362702	0.437	0.426	2.07677e-05	UC_NI	MYADM
6.58486e-10	-0.367886	0.953	0.971	2.20843e-05	UC_NI	RPL32
7.03903e-10	-0.304405	0.682	0.644	2.36075e-05	UC_NI	SRSF3
8.24376e-10	-0.311748	0.124	0.222	2.76479e-05	UC_NI	N4BP2
8.87267e-10	0.387323	0.921	0.86	2.97572e-05	UC_I	FKBP2
9.85101e-10	0.322998	0.743	0.574	3.30383e-05	UC_I	MZT2B
1.03179e-09	-0.265725	0.736	0.691	3.46042e-05	UC_NI	RPS10
1.06518e-09	-0.327991	0.947	0.942	3.5724e-05	UC_NI	RPL36
1.06966e-09	-0.362799	0.908	0.921	3.58742e-05	UC_NI	RPL26
1.08589e-09	-0.386136	0.54	0.554	3.64187e-05	UC_NI	BRD2
1.18024e-09	-0.367923	0.958	0.968	3.95829e-05	UC_NI	RPS15A
1.48372e-09	-0.372591	0.192	0.242	4.9761e-05	UC_NI	LY9
1.57978e-09	-0.287955	0.638	0.609	5.29826e-05	UC_NI	SRSF2
1.60038e-09	0.445745	0.887	0.843	5.36735e-05	UC_I	DERL3
2.25443e-09	-0.262129	0.397	0.431	7.56089e-05	UC_NI	GNG7
2.34979e-09	-0.274168	0.248	0.286	7.88072e-05	UC_NI	ITGA4
2.71796e-09	-0.30408	0.403	0.397	9.1155e-05	UC_NI	IFRD1
3.05906e-09	-0.349171	0.231	0.289	0.000102595	UC_NI	RASSF6
3.94503e-09	-0.705327	0.481	0.49	0.000132308	UC_NI	HSPB1
4.1207e-09	-0.328355	0.764	0.773	0.0001382	UC_NI	CIRBP
4.34355e-09	-0.414324	0.467	0.461	0.000145674	UC_NI	TMEM107
4.51939e-09	-0.30998	0.395	0.385	0.000151571	UC_NI	ITGA6
5.68224e-09	-0.331657	0.713	0.746	0.000190571	UC_NI	DDX17
5.7577e-09	-0.259061	0.756	0.708	0.000193102	UC_NI	ATP5MC2
5.7866e-09	-0.360882	0.327	0.376	0.000194071	UC_NI	PCF11
6.94669e-09	-0.320027	0.331	0.379	0.000232978	UC_NI	ZBTB20
6.95802e-09	-0.323282	0.582	0.586	0.000233358	UC_NI	HNRNPU
7.06724e-09	-0.543915	0.59	0.627	0.000237021	UC_NI	CITED2
7.52937e-09	-0.327498	0.94	0.95	0.00025252	UC_NI	PTMA
7.59171e-09	0.263116	0.69	0.516	0.000254611	UC_I	NDUFS5
9.17655e-09	-0.272852	0.602	0.522	0.000307763	UC_NI	GADD45B
9.61672e-09	-0.333264	0.715	0.708	0.000322526	UC_NI	BTG1
1.07305e-08	-0.273276	0.182	0.23	0.00035988	UC_NI	MAP3K1
1.53688e-08	-0.440953	0.299	0.423	0.000515439	UC_NI	ANKRD37
1.5915e-08	-0.378869	0.171	0.233	0.000533758	UC_NI	RASGRP3
1.5954e-08	-0.394776	0.342	0.464	0.000535066	UC_NI	TIMP1
1.72664e-08	-0.359909	0.672	0.662	0.000579082	UC_NI	YPEL5
1.86428e-08	-0.291624	0.859	0.843	0.000625242	UC_NI	PFDN5
2.97122e-08	-0.316955	0.968	0.974	0.000996487	UC_NI	RPS28
3.10546e-08	-0.89327	0.974	0.985	0.00104151	UC_NI	JCHAIN
4.3123e-08	-0.444113	0.824	0.819	0.00144626	UC_NI	IER2
6.30539e-08	0.313421	0.821	0.697	0.0021147	UC_I	CHCHD2
8.44062e-08	-0.299708	0.366	0.341	0.00283082	UC_NI	RBBP6
8.87306e-08	-0.35002	0.954	0.945	0.00297585	UC_NI	RPS27A
1.13197e-07	-0.309087	0.944	0.942	0.00379639	UC_NI	RPS6
1.17667e-07	-0.446361	0.347	0.402	0.00394631	UC_NI	IER5
1.32082e-07	-0.410463	0.899	0.901	0.00442976	UC_NI	UBB
1.43164e-07	0.318083	0.818	0.694	0.00480143	UC_I	SDF2L1
1.82895e-07	-0.252628	0.489	0.478	0.00613395	UC_NI	BCLAF1
2.55224e-07	-0.327022	0.622	0.636	0.0085597	UC_NI	TRIB1
2.68812e-07	-0.276946	0.621	0.621	0.00901542	UC_NI	FNDC3B
3.01237e-07	-0.324558	0.937	0.962	0.0101029	UC_NI	RPL9
4.00604e-07	-0.308023	0.903	0.915	0.0134355	UC_NI	RPL22
4.07308e-07	-0.264764	0.725	0.729	0.0136603	UC_NI	N4BP2L2
5.69266e-07	-0.314254	0.455	0.51	0.0190921	UC_NI	TRA2B
6.52546e-07	-0.357208	0.359	0.434	0.0218851	UC_NI	IRF4
6.56966e-07	0.306549	0.829	0.732	0.0220333	UC_I	PRDX4
6.81936e-07	-0.607695	0.204	0.257	0.0228708	UC_NI	CD69
9.44286e-07	-0.289277	0.877	0.886	0.0316695	UC_NI	HMGB1
1.13222e-06	0.252603	0.807	0.682	0.0379723	UC_I	LMAN1
1.21456e-06	-0.583978	0.722	0.609	0.0407339	UC_NI	IGHG2
1.40179e-06	0.297121	0.782	0.65	0.0470133	UC_I	MANF
1.41584e-06	0.255148	0.483	0.332	0.0474843	UC_I	SLC3A2
1.66442e-06	-0.313022	0.949	0.956	0.0558212	UC_NI	RPL3
1.80747e-06	-0.400167	0.26	0.297	0.0606191	UC_NI	DNAJB4
2.23148e-06	0.268292	0.879	0.805	0.0748393	UC_I	MYL6
2.29617e-06	-0.262857	0.261	0.341	0.077009	UC_NI	LINC02362
2.40702e-06	-0.26932	0.194	0.216	0.0807265	UC_NI	GLA
3.10863e-06	-0.308558	0.947	0.956	0.104257	UC_NI	RPL24
3.42674e-06	-0.266987	0.71	0.685	0.114926	UC_NI	SLC38A2
3.63236e-06	-0.299677	0.947	0.948	0.121822	UC_NI	RPLP2
3.69259e-06	0.264095	0.875	0.834	0.123842	UC_I	SSR3
8.69076e-06	-0.326391	0.248	0.283	0.291471	UC_NI	NR4A2
9.06404e-06	-0.279134	0.554	0.563	0.30399	UC_NI	TP53INP1
9.43872e-06	-0.258614	0.867	0.863	0.316556	UC_NI	JUNB
9.85154e-06	-0.274899	0.096	0.149	0.330401	UC_NI	RIC3
1.21118e-05	-0.363969	0.179	0.219	0.406204	UC_NI	ZFAND2A
1.31211e-05	-0.30772	0.854	0.851	0.440055	UC_NI	DUSP1
1.45257e-05	-0.308182	0.934	0.942	0.487162	UC_NI	UBC
1.64976e-05	0.275808	0.819	0.714	0.553295	UC_I	GAPDH
2.33252e-05	-0.279333	0.309	0.338	0.782279	UC_NI	KCNQ1OT1
2.45617e-05	0.250347	0.897	0.819	0.82375	UC_I	PPIB
2.83095e-05	-0.308273	0.635	0.659	0.949444	UC_NI	KLF2
2.97584e-05	-0.394879	0.281	0.222	0.998039	UC_NI	CCDC144A
4.41669e-05	-0.325787	0.78	0.793	1	UC_NI	TXNIP
5.31012e-05	-0.407788	0.38	0.382	1	UC_NI	TNFAIP3
5.36229e-05	-0.300258	0.354	0.356	1	UC_NI	INTS6
5.64531e-05	-0.29162	0.377	0.379	1	UC_NI	ZFP36L1
5.7482e-05	-0.25349	0.987	0.983	1	UC_NI	RPL13
8.36719e-05	-0.281134	0.093	0.134	1	UC_NI	ZBTB10
9.1671e-05	0.296765	0.999	0.991	1	UC_I	IGKC
0.000210761	0.626411	0.707	0.636	1	UC_I	MTRNR2L8
0.000211169	-0.286035	0.101	0.137	1	UC_NI	RASD1
0.000245335	-0.261639	0.421	0.391	1	UC_NI	ATF3
0.000273931	-0.26451	0.949	0.962	1	UC_NI	RPS3A
0.000325974	-0.493093	0.265	0.207	1	UC_NI	IGKV4-1
0.000831568	-0.662378	0.102	0.149	1	UC_NI	IGHV1-69D
0.000855168	-0.270806	0.953	0.953	1	UC_NI	RPS23
0.00088711	-0.290267	0.945	0.95	1	UC_NI	FOS
0.0014395	0.310572	0.132	0.067	1	UC_I	DNAAF1
0.00265154	3.3953	0.201	0.125	1	UC_I	IGLC7
0.00317044	-0.26665	0.978	0.991	1	UC_NI	EEF1A1
0.00460535	-0.476597	0.119	0.111	1	UC_NI	IGKV3-11
0.00721061	0.302521	0.133	0.076	1	UC_I	IGHV4-59
0.00723387	-0.507332	0.126	0.122	1	UC_NI	IGHV3-23
0.00756024	-0.603808	0.119	0.099	1	UC_NI	IGKV1-39
0.00978104	-0.278791	0.953	0.956	1	UC_NI	RPS14
0.0124903	0.305094	0.279	0.204	1	UC_I	IGLL5
0.0205106	-0.365404	0.087	0.12	1	UC_NI	AL355075.4
0.0325561	0.253101	0.973	0.988	1	UC_I	FTL
0.0554983	-0.345785	0.106	0.102	1	UC_NI	IGLV2-14
0.0721823	0.541473	0.371	0.309	1	UC_I	IGLV6-57
0.0737618	0.306497	0.248	0.192	1	UC_I	MIR4435-2HG
0.307813	-0.493509	0.965	0.948	1	UC_NI	IGHA1
0.441431	0.475928	0.139	0.114	1	UC_I	IGHV3-30
IgM
p_val	avg_log2FC	pct.1	pct.2	p_val_adj	state	gene
2.44818e-14	-0.637022	0.967	0.988	8.2107e-10	UC_NI	RPL39
9.62984e-14	-1.34809	0.056	0.312	3.22966e-09	UC_NI	SPINK2
1.41951e-12	-0.699294	0.935	0.988	4.76074e-08	UC_NI	RPL34
3.45127e-11	-0.863442	0.256	0.526	1.15749e-06	UC_NI	TIMP1
1.55538e-10	-1.72201	0.07	0.324	5.21645e-06	UC_NI	CCL4
3.15059e-09	-0.510275	0.902	0.977	0.000105665	UC_NI	RPS15A
4.41077e-09	-0.515905	0.93	0.948	0.000147928	UC_NI	RPL37
5.20921e-09	-0.551969	0.856	0.896	0.000174706	UC_NI	RPL26
5.83308e-09	-0.984613	0.479	0.734	0.00019563	UC_NI	HSPB1
1.23882e-08	-1.89177	0.144	0.382	0.000415475	UC_NI	CCL3
1.75487e-08	-0.752369	0.419	0.607	0.000588547	UC_NI	EVI2B
1.96591e-08	-0.545907	0.898	0.954	0.000659328	UC_NI	RPS23
2.10285e-08	-0.616114	0.795	0.884	0.000705253	UC_NI	RPS20
4.10334e-08	-0.466379	0.991	1	0.00137618	UC_NI	RPLP1
4.25627e-08	-0.555541	0.902	0.948	0.00142747	UC_NI	RPL32
5.78222e-08	-0.49624	0.958	0.994	0.00193924	UC_NI	RPS8
6.4506e-08	-0.553837	0.958	0.988	0.0021634	UC_NI	RPL13
8.54239e-08	-0.559687	0.93	0.965	0.00286495	UC_NI	RPL11
1.06924e-07	-0.744492	0.721	0.873	0.00358602	UC_NI	DNAJB1
1.19171e-07	0.544246	0.795	0.803	0.00399675	UC_I	HLA-C
1.90833e-07	-0.559648	0.893	0.965	0.00640015	UC_NI	RPS14
2.24443e-07	-0.441114	0.916	0.948	0.00752737	UC_NI	RPL36
3.00237e-07	0.493058	0.893	0.913	0.0100693	UC_I	MZB1
4.46745e-07	-0.574042	0.949	0.983	0.0149829	UC_NI	RPL10
5.55397e-07	-0.510696	0.791	0.844	0.0186269	UC_NI	RPS21
7.39788e-07	-0.427937	0.916	0.942	0.024811	UC_NI	RPS12
1.03516e-06	-0.493946	0.888	0.919	0.0347173	UC_NI	RPL30
1.13498e-06	-0.487419	0.977	0.983	0.038065	UC_NI	TPT1
1.17007e-06	-0.426438	0.995	1	0.0392419	UC_NI	MT-ND3
1.45261e-06	-0.398541	0.93	0.948	0.0487175	UC_NI	RPL12
1.81995e-06	-0.407016	0.884	0.896	0.0610375	UC_NI	RPL14
4.24062e-06	-0.398779	0.916	0.925	0.142222	UC_NI	RPL9
4.47972e-06	-0.360588	0.223	0.457	0.150241	UC_NI	RASGRP3
4.80551e-06	-0.343139	0.772	0.925	0.161167	UC_NI	HSPA1B
5.5389e-06	-0.406776	0.907	0.942	0.185764	UC_NI	RPL6
6.88995e-06	0.50619	0.186	0.035	0.231075	UC_I	TFF3
1.3042e-05	-1.13784	0.265	0.439	0.437402	UC_NI	CD69
1.58092e-05	-0.446869	0.949	0.994	0.530209	UC_NI	EEF1A1
1.95963e-05	-0.378521	0.874	0.908	0.657222	UC_NI	RPL37A
2.35465e-05	-0.410987	0.865	0.948	0.789702	UC_NI	RPS6
2.61472e-05	-0.404797	0.958	0.96	0.876924	UC_NI	RPS18
2.66707e-05	-0.372605	0.888	0.919	0.894482	UC_NI	RPL24
2.96669e-05	-0.539263	0.642	0.769	0.994969	UC_NI	EIF4A2
3.77743e-05	-0.393269	0.87	0.902	1	UC_NI	RPS11
4.25619e-05	-0.371094	0.94	0.96	1	UC_NI	RPS28
4.77401e-05	-0.349566	0.898	0.96	1	UC_NI	RPLP2
5.15467e-05	-0.27155	0.037	0.168	1	UC_NI	HVCN1
8.96964e-05	-0.458048	0.251	0.312	1	UC_NI	CHMP4A
9.4958e-05	-0.387417	0.86	0.884	1	UC_NI	NACA
9.99008e-05	-0.411634	0.935	0.931	1	UC_NI	RPL18
0.000106805	-0.519781	0.642	0.751	1	UC_NI	PNRC1
0.000111829	-0.431618	0.721	0.78	1	UC_NI	VIM
0.000113449	-0.371486	0.902	0.925	1	UC_NI	RPS27A
0.000116966	-0.304511	0.833	0.85	1	UC_NI	TNFRSF17
0.000123013	0.424446	0.247	0.087	1	UC_I	OLFM4
0.000134191	-0.296596	0.879	0.942	1	UC_NI	RPS29
0.00015166	-0.41628	0.177	0.312	1	UC_NI	TCP1
0.000158681	-0.539053	0.619	0.74	1	UC_NI	BTG1
0.000164356	-0.298989	0.888	0.913	1	UC_NI	RPL13A
0.000167661	-0.406707	0.107	0.26	1	UC_NI	TNFRSF13B
0.000180546	-0.362091	1	1	1	UC_NI	JCHAIN
0.000196727	-0.354356	0.912	0.96	1	UC_NI	EIF1
0.000209885	-0.379186	0.898	0.908	1	UC_NI	RPL35A
0.000223878	-0.345787	0.744	0.827	1	UC_NI	RPL38
0.000232311	0.386698	0.256	0.098	1	UC_I	CKS2
0.000237923	-0.287523	0.888	0.884	1	UC_NI	RPL35
0.000259407	-0.313352	0.888	0.96	1	UC_NI	RPL28
0.000271957	-0.343361	0.851	0.942	1	UC_NI	RPS7
0.000298045	0.492155	0.795	0.74	1	UC_I	MYL6
0.00036831	0.470294	0.572	0.405	1	UC_I	PRDX2
0.000373456	-0.393338	0.414	0.532	1	UC_NI	TMCO1
0.000380621	-0.2959	0.033	0.133	1	UC_NI	ZNF493
0.000381803	-0.368351	0.902	0.954	1	UC_NI	FAU
0.000383068	-0.373387	0.465	0.491	1	UC_NI	TBCA
0.000401793	-0.389796	0.842	0.902	1	UC_NI	RPL36AL
0.000403271	-0.3122	0.879	0.908	1	UC_NI	RPS15
0.000423019	-0.292374	0.163	0.301	1	UC_NI	DLG1
0.00042927	0.494213	0.46	0.272	1	UC_I	SOCS3
0.000438796	-0.404584	0.474	0.555	1	UC_NI	NOP53
0.000457515	-0.294559	0.87	0.896	1	UC_NI	RPL22
0.000470867	0.365162	0.274	0.127	1	UC_I	PIM3
0.000503359	-0.33596	0.842	0.896	1	UC_NI	RPL19
0.000524572	-0.385262	0.488	0.572	1	UC_NI	WDR83OS
0.000536985	-0.37275	0.874	0.913	1	UC_NI	RPS16
0.000573874	-0.501183	0.191	0.283	1	UC_NI	EPM2AIP1
0.000598005	-0.32826	0.926	0.948	1	UC_NI	RPS27
0.000691324	-0.374982	0.772	0.896	1	UC_NI	HSP90AB1
0.000764814	-0.288546	0.167	0.295	1	UC_NI	FXYD5
0.000787049	-0.30325	0.916	0.971	1	UC_NI	RPS19
0.000821051	-0.330855	0.112	0.202	1	UC_NI	PRPF8
0.000827084	-0.362385	0.358	0.451	1	UC_NI	UBE2D2
0.000889773	0.271191	0.33	0.168	1	UC_I	CHID1
0.00094251	-0.287856	0.879	0.879	1	UC_NI	RPS25
0.000957363	0.29611	0.451	0.272	1	UC_I	DERL1
0.000982525	0.322085	0.391	0.22	1	UC_I	CTSZ
0.00100037	-0.37689	0.321	0.474	1	UC_NI	CD48
0.00107586	0.355113	0.377	0.208	1	UC_I	SYNE2
0.00107589	-0.362046	0.605	0.688	1	UC_NI	UFM1
0.00112833	1.39186	0.177	0.058	1	UC_I	IGHV3-15
0.00113988	-0.314599	0.847	0.879	1	UC_NI	RPL23A
0.00120137	-0.281769	0.786	0.913	1	UC_NI	IER2
0.0013006	0.280602	0.312	0.156	1	UC_I	CCDC14
0.00132116	-0.410762	0.158	0.26	1	UC_NI	STRBP
0.00139996	-0.326105	0.2	0.324	1	UC_NI	PCM1
0.00155809	-0.299597	0.87	0.942	1	UC_NI	RPS3A
0.00166672	-0.314231	0.288	0.422	1	UC_NI	SMARCB1
0.00190846	-0.288024	0.126	0.26	1	UC_NI	TIA1
0.002159	-0.349276	0.516	0.549	1	UC_NI	SMDT1
0.00222994	-0.26061	0.093	0.214	1	UC_NI	BEX5
0.00227038	-0.326826	0.186	0.324	1	UC_NI	EVI2A
0.00248448	0.313235	0.86	0.827	1	UC_I	XBP1
0.00249987	0.252277	0.447	0.277	1	UC_I	LDHA
0.00257247	0.397075	0.326	0.173	1	UC_I	LAX1
0.00289492	0.404341	0.698	0.613	1	UC_I	COX7A2
0.00290616	-0.302005	0.321	0.399	1	UC_NI	FAM96B
0.00292489	-0.414777	0.893	0.913	1	UC_NI	RPL3
0.00292596	0.579661	0.549	0.376	1	UC_I	C15orf48
0.0030315	-0.350867	0.102	0.22	1	UC_NI	TNFRSF4
0.0032861	0.257527	0.233	0.104	1	UC_I	EBPL
0.00346677	-0.280403	0.86	0.879	1	UC_NI	RPL15
0.00368239	0.393944	0.181	0.069	1	UC_I	KRT19
0.0040893	0.325413	0.633	0.474	1	UC_I	SRSF9
0.00410206	0.502574	0.567	0.422	1	UC_I	LY96
0.00420987	-0.306613	0.391	0.457	1	UC_NI	LMO4
0.00452812	-0.932869	0.307	0.358	1	UC_NI	PHACTR1
0.00459141	0.391516	0.288	0.15	1	UC_I	GPR183
0.00463945	0.335295	0.67	0.595	1	UC_I	PRDX4
0.00476921	0.258341	0.298	0.162	1	UC_I	HLA-DMA
0.00485724	-0.39655	0.098	0.214	1	UC_NI	RASD1
0.00490974	-0.357539	0.902	0.919	1	UC_NI	RPS4X
0.00496092	0.917831	0.377	0.225	1	UC_I	IGLV3-1
0.00551813	-0.29967	0.972	0.983	1	UC_NI	RPL41
0.00559225	0.410635	0.437	0.295	1	UC_I	TYMP
0.00568683	-0.272478	0.814	0.821	1	UC_NI	RACK1
0.00574627	-0.29577	0.437	0.555	1	UC_NI	RPL36A
0.00584189	-0.323637	0.381	0.405	1	UC_NI	EIF3H
0.00608021	-0.285505	0.153	0.231	1	UC_NI	RIC3
0.00627257	-0.27125	0.223	0.26	1	UC_NI	HYI
0.0063142	0.270183	0.284	0.15	1	UC_I	CD99
0.00633407	-0.301771	0.884	0.913	1	UC_NI	RPL29
0.00637557	-0.368385	0.093	0.168	1	UC_NI	PRKAA1
0.00675102	-0.275913	0.484	0.561	1	UC_NI	RSL24D1
0.00736443	-0.380472	0.181	0.22	1	UC_NI	AQP3
0.00835631	-0.26102	0.572	0.607	1	UC_NI	C8orf59
0.00852296	-0.265886	0.609	0.671	1	UC_NI	HNRNPA1
0.00871916	0.289615	0.795	0.803	1	UC_I	FKBP11
0.00891285	0.344355	0.298	0.173	1	UC_I	GOLT1B
0.00973891	0.258979	0.358	0.225	1	UC_I	TOR3A
0.00992073	-0.267098	0.191	0.179	1	UC_NI	SERPINB1
0.0104472	0.326669	0.219	0.116	1	UC_I	CTSD
0.0104698	0.635598	0.312	0.179	1	UC_I	CCDC144A
0.0108172	-0.354897	0.884	0.919	1	UC_NI	DDX5
0.0108472	0.38282	0.167	0.069	1	UC_I	MIR4435-2HG
0.0109181	0.519449	0.372	0.243	1	UC_I	VMP1
0.0109321	-0.327364	0.126	0.191	1	UC_NI	MRFAP1L1
0.0116885	0.314556	1	1	1	UC_I	IGHM
0.011745	0.357144	0.391	0.254	1	UC_I	TXNDC17
0.0123024	-0.348874	0.47	0.503	1	UC_NI	RBM25
0.0123239	-0.267973	0.995	1	1	UC_NI	MT-ATP6
0.0127427	-0.295024	0.814	0.89	1	UC_NI	DUSP1
0.012771	-0.288778	0.493	0.584	1	UC_NI	PABPC4
0.0129235	0.306854	0.572	0.422	1	UC_I	CPEB4
0.0131134	-0.316411	0.321	0.462	1	UC_NI	ZFP36L1
0.0132867	0.271557	0.14	0.052	1	UC_I	LINC01184
0.0135853	0.27689	0.367	0.231	1	UC_I	SIL1
0.0139924	-0.303751	0.149	0.214	1	UC_NI	CHMP1B
0.0142706	0.378541	0.586	0.445	1	UC_I	ATP5MC3
0.014324	0.282123	0.619	0.474	1	UC_I	PRDX5
0.0150144	0.730555	0.13	0.052	1	UC_I	IGKV1-39
0.0165473	0.278501	0.647	0.503	1	UC_I	PIM2
0.0165749	-0.27042	0.219	0.266	1	UC_NI	MCEE
0.0176002	0.287914	0.395	0.26	1	UC_I	DRAP1
0.0176523	-0.352249	0.67	0.728	1	UC_NI	KRTCAP2
0.017812	-0.396462	0.465	0.572	1	UC_NI	SNHG8
0.0178797	-0.2702	0.777	0.844	1	UC_NI	RPL10A
0.0181775	-0.310569	0.447	0.497	1	UC_NI	OGT
0.0184543	-0.45293	0.302	0.428	1	UC_NI	RGS2
0.0188212	-0.25268	0.163	0.22	1	UC_NI	PPHLN1
0.0194219	-0.275972	0.209	0.306	1	UC_NI	ILF3-DT
0.0199689	0.291987	0.172	0.081	1	UC_I	NCOA7
0.0209102	-0.369828	0.419	0.486	1	UC_NI	ARMCX3
0.0213383	-0.36977	0.335	0.405	1	UC_NI	PPP1CC
0.0217905	-0.341204	0.26	0.306	1	UC_NI	PSMC6
0.0226457	-0.263608	0.079	0.15	1	UC_NI	NECAP2
0.0233156	-0.277344	0.884	0.919	1	UC_NI	RPS3
0.0233588	0.293144	0.242	0.133	1	UC_I	TRIM44
0.0238145	-0.329854	0.363	0.387	1	UC_NI	PCF11
0.0255254	-0.27102	0.437	0.526	1	UC_NI	PAPOLA
0.0267442	-0.317	0.419	0.451	1	UC_NI	ZFAS1
0.0270982	0.288896	0.591	0.462	1	UC_I	ITM2C
0.0291835	-0.301453	0.181	0.237	1	UC_NI	RAB10
0.0299219	0.294128	0.633	0.543	1	UC_I	GUK1
0.0300209	-0.301722	0.214	0.26	1	UC_NI	RHOQ
0.0300267	-0.270436	0.079	0.145	1	UC_NI	SDR42E2
0.0308282	-0.332393	0.479	0.532	1	UC_NI	MARCKS
0.0311994	-0.341577	0.237	0.289	1	UC_NI	CYLD
0.0316916	0.299034	0.447	0.318	1	UC_I	PSMA4
0.0317646	0.345096	0.567	0.451	1	UC_I	ATP5MC1
0.0328504	-0.274486	0.158	0.249	1	UC_NI	RORA
0.0328857	-0.474859	0.34	0.439	1	UC_NI	HNRNPUL1
0.0329806	-0.273231	0.526	0.59	1	UC_NI	MGST3
0.0330621	0.351359	0.53	0.399	1	UC_I	COX8A
0.0338131	0.540276	0.363	0.266	1	UC_I	MT2A
0.0346978	0.256457	0.344	0.225	1	UC_I	RBM33
0.0350595	-0.283654	0.051	0.116	1	UC_NI	ZC3H6
0.0355279	-0.41443	0.563	0.647	1	UC_NI	RSRP1
0.0364093	-0.379595	0.186	0.272	1	UC_NI	TOB1
0.0365288	-0.402955	0.102	0.173	1	UC_NI	TCTN3
0.0370739	-0.251917	0.567	0.601	1	UC_NI	NUCB2
0.0375551	0.36358	0.502	0.376	1	UC_I	PSMD8
0.0376252	0.291024	0.726	0.647	1	UC_I	NDUFB11
0.0378503	0.2872	0.567	0.474	1	UC_I	TMEM208
0.0401357	-0.255696	0.107	0.139	1	UC_NI	BOD1
0.0406054	0.427091	0.437	0.312	1	UC_I	LGALS4
0.0410897	0.26279	0.13	0.058	1	UC_I	COA6
0.0432145	-0.334288	0.191	0.15	1	UC_NI	DDX3Y
0.0432818	-0.408237	0.149	0.179	1	UC_NI	EPS8
0.0439339	-0.496421	0.335	0.439	1	UC_NI	AC243960.1
0.0443601	-0.299231	0.512	0.566	1	UC_NI	HNRNPDL
0.0453503	0.291525	0.121	0.069	1	UC_I	PCK1
0.0455414	0.341646	0.735	0.694	1	UC_I	TMBIM6
0.0462343	-0.269524	0.823	0.873	1	UC_NI	RPL5
0.046546	-0.48771	0.149	0.249	1	UC_NI	IGHV3-23
0.0466033	-0.319422	0.535	0.59	1	UC_NI	GOLGA4
0.047047	-0.25957	0.219	0.26	1	UC_NI	MAT2A
0.0497401	0.261201	0.27	0.168	1	UC_I	MT1X
0.0500511	0.481364	0.577	0.474	1	UC_I	COX7B
0.0502935	-0.276594	0.293	0.358	1	UC_NI	NAMPT
0.0504081	-0.33898	0.647	0.728	1	UC_NI	SRSF3
0.0507456	-0.371662	0.498	0.601	1	UC_NI	FUS
0.0510581	0.306923	0.372	0.266	1	UC_I	ST6GAL1
0.0520672	0.332361	0.772	0.769	1	UC_I	DERL3
0.0524995	0.366895	0.381	0.266	1	UC_I	HNRNPF
0.053359	0.298468	0.247	0.15	1	UC_I	SEC24A
0.0536076	-0.290541	0.572	0.671	1	UC_NI	MEF2C
0.0550756	-0.292301	0.237	0.306	1	UC_NI	CREBRF
0.0556976	0.330375	0.223	0.145	1	UC_I	PKM
0.0578028	-0.389361	0.442	0.555	1	UC_NI	XIST
0.0584361	0.791543	0.247	0.15	1	UC_I	IGLV6-57
0.0588638	0.335376	0.693	0.607	1	UC_I	UQCRH
0.0603359	-0.32092	0.353	0.422	1	UC_NI	PNN
0.0608868	-0.251077	0.102	0.162	1	UC_NI	TRIM52
0.0626476	-0.315728	0.367	0.422	1	UC_NI	IRF4
0.063531	-0.269985	0.228	0.249	1	UC_NI	FAM30A
0.0638676	0.60959	0.535	0.416	1	UC_I	PIGR
0.0651994	-0.279797	0.135	0.173	1	UC_NI	GLO1
0.0661845	0.414975	0.507	0.41	1	UC_I	CD79A
0.0664563	-0.262861	0.13	0.197	1	UC_NI	ODF2L
0.0687431	-0.292756	0.544	0.549	1	UC_NI	TUBB4B
0.0690403	-0.265022	0.516	0.601	1	UC_NI	SLAMF7
0.0696882	0.250751	0.112	0.075	1	UC_I	REL
0.0705676	-0.297661	0.209	0.295	1	UC_NI	TMEM123
0.0712692	0.283179	0.126	0.064	1	UC_I	TRMT10C
0.07266	-0.260668	0.079	0.145	1	UC_NI	PPM1A
0.0733702	0.420748	0.302	0.202	1	UC_I	AGR2
0.0763955	-0.264309	0.423	0.474	1	UC_NI	NKTR
0.0774747	0.301697	0.498	0.393	1	UC_I	ELL2
0.0776503	0.342543	0.177	0.104	1	UC_I	JKAMP
0.0813377	0.265057	0.112	0.064	1	UC_I	NET1
0.0838866	-0.266283	0.907	0.925	1	UC_NI	UBB
0.0850776	0.278047	0.423	0.353	1	UC_I	DDOST
0.0856596	0.279373	0.419	0.329	1	UC_I	CD38
0.0856687	0.265643	0.535	0.428	1	UC_I	ATP5MF
0.0859851	-0.347014	0.335	0.312	1	UC_NI	YME1L1
0.0867497	0.438853	0.214	0.197	1	UC_I	EPCAM
0.0873198	-0.289416	0.809	0.873	1	UC_NI	RPS5
0.0882745	-0.273215	0.34	0.41	1	UC_NI	TBL1XR1
0.089218	-0.713749	0.135	0.069	1	UC_NI	IGHG2
0.0956963	0.286485	0.326	0.243	1	UC_I	PDAP1
0.100908	0.344688	0.405	0.301	1	UC_I	HIST1H2AC
0.101462	-0.268518	0.321	0.358	1	UC_NI	NUCKS1
0.103532	0.283559	0.247	0.168	1	UC_I	ADA2
0.104651	-0.458226	0.088	0.15	1	UC_NI	HSPA6
0.105627	-0.262983	0.493	0.538	1	UC_NI	HMGN3
0.107559	0.301414	0.326	0.254	1	UC_I	FXYD3
0.108306	-0.374778	0.237	0.254	1	UC_NI	MXD1
0.110136	0.355081	0.316	0.231	1	UC_I	PNP
0.113685	0.262147	0.172	0.104	1	UC_I	CNTRL
0.114653	0.293652	0.414	0.329	1	UC_I	FAM107B
0.117511	0.272893	0.702	0.647	1	UC_I	CHCHD2
0.118627	-0.271945	0.084	0.139	1	UC_NI	HERC1
0.119866	-0.254636	0.572	0.636	1	UC_NI	HSPD1
0.120423	-0.381555	0.228	0.318	1	UC_NI	TMX4
0.12125	0.446143	0.474	0.41	1	UC_I	ODC1
0.12623	-0.253125	0.507	0.526	1	UC_NI	SFPQ
0.129249	0.455006	0.451	0.376	1	UC_I	RGCC
0.131436	-0.262613	0.223	0.272	1	UC_NI	Z93930.2
0.131977	-0.382023	0.502	0.514	1	UC_NI	BRD2
0.133954	0.45721	0.326	0.237	1	UC_I	TSPAN8
0.136193	-0.298117	0.265	0.329	1	UC_NI	DDIT4
0.137706	0.411422	0.344	0.347	1	UC_I	DUSP2
0.141863	-0.290301	0.274	0.324	1	UC_NI	TTC14
0.143356	0.340052	0.828	0.867	1	UC_I	BTG2
0.149274	0.255907	0.479	0.382	1	UC_I	RBM8A
0.150688	0.592124	0.279	0.202	1	UC_I	IER3
0.155907	-0.304615	0.447	0.468	1	UC_NI	BCLAF1
0.161949	-0.746853	0.465	0.382	1	UC_NI	IGHG3
0.161963	-0.268608	0.614	0.676	1	UC_NI	DDX3X
0.165085	0.258191	0.149	0.087	1	UC_I	NDUFAF6
0.171464	0.255608	0.144	0.11	1	UC_I	CEACAM5
0.1852	0.312323	0.233	0.231	1	UC_I	SLC26A3
0.190551	-0.283659	0.498	0.566	1	UC_NI	HSPH1
0.191274	0.274572	0.521	0.486	1	UC_I	RBX1
0.203392	0.403322	0.274	0.202	1	UC_I	MT1G
0.211426	0.252489	0.33	0.272	1	UC_I	ATP5PB
0.213268	0.302462	0.479	0.405	1	UC_I	TRIB1
0.214761	0.305212	0.507	0.445	1	UC_I	RPN2
0.216278	0.25088	0.437	0.353	1	UC_I	LDHB
0.217661	-0.260976	0.498	0.514	1	UC_NI	C12orf57
0.21956	0.257135	0.163	0.104	1	UC_I	HLA-DRA
0.222871	0.296666	0.451	0.376	1	UC_I	NOP10
0.225647	0.262843	0.665	0.59	1	UC_I	FABP1
0.225779	0.281844	0.447	0.364	1	UC_I	PPP2R5C
0.228536	-0.340917	0.26	0.26	1	UC_NI	IGKV4-1
0.229153	-0.254725	0.344	0.422	1	UC_NI	AC020916.1
0.245103	0.296871	0.74	0.676	1	UC_I	GAPDH
0.246522	-0.421007	0.428	0.37	1	UC_NI	IGHG1
0.24844	0.313684	0.535	0.451	1	UC_I	MIF
0.260331	0.256224	0.144	0.092	1	UC_I	SF3B4
0.268543	0.262551	0.716	0.665	1	UC_I	CALR
0.275054	0.358502	0.126	0.092	1	UC_I	LRRC75A
0.284003	-0.292356	0.233	0.26	1	UC_NI	AL627171.1
0.284622	-0.385186	0.205	0.249	1	UC_NI	HEXIM1
0.290871	0.320418	0.2	0.15	1	UC_I	STAT1
0.294646	0.372616	0.335	0.393	1	UC_I	ATF3
0.298041	0.252363	0.116	0.098	1	UC_I	SYPL1
0.300946	0.265685	0.702	0.636	1	UC_I	UQCRQ
0.310311	-0.258178	0.158	0.208	1	UC_NI	PTCH2
0.316697	0.272796	0.777	0.74	1	UC_I	MCL1
0.348242	-0.280851	0.54	0.566	1	UC_NI	ARGLU1
0.361823	0.278204	0.256	0.197	1	UC_I	CGGBP1
0.372854	0.254157	0.493	0.422	1	UC_I	SERBP1
0.375478	-0.433068	0.107	0.15	1	UC_NI	AL355075.4
0.437387	0.250234	0.191	0.168	1	UC_I	SDCBP
0.489042	0.5057	0.13	0.092	1	UC_I	IGKV1-5
0.500626	0.275662	0.791	0.74	1	UC_I	PHGR1
0.52002	0.286151	0.293	0.243	1	UC_I	ISG15
0.55994	-0.395191	0.093	0.127	1	UC_NI	IGHV3-7
0.569782	0.253376	0.233	0.214	1	UC_I	ID1
0.619637	0.261934	0.54	0.509	1	UC_I	HDLBP
0.640967	0.262401	0.307	0.272	1	UC_I	RAB11FIP1
0.715301	-0.26248	0.219	0.249	1	UC_NI	ZFAND2A
0.754161	0.25362	0.112	0.098	1	UC_I	C5orf24
0.864826	0.410776	0.86	0.855	1	UC_I	IGLC2
0.94261	2.04887	0.279	0.277	1	UC_I	IGHG4
ILCs
p_val	avg_log2FC	pct.1	pct.2	p_val_adj	state	gene
0.000454751	-1.65688	0	0.533	1	UC_NI	PRPF38B
0.000689143	1.12516	0.5	0	1	UC_I	SDF4
0.000689143	1.38218	0.5	0	1	UC_I	ALG13
0.000720131	1.27746	0.929	0.267	1	UC_I	TNFRSF18
0.00102355	1.68711	0.786	0.133	1	UC_I	OTUD5
0.00210587	1.20013	0.929	0.333	1	UC_I	PARK7
0.00217445	1.10173	0.429	0	1	UC_I	CDC27
0.00217445	1.4319	0.429	0	1	UC_I	TRABD
0.00237003	0.605209	0.786	0.2	1	UC_I	ATP6V1F
0.00309868	2.026	0.643	0.067	1	UC_I	STAT1
0.00327105	1.76212	0.714	0.133	1	UC_I	FURIN
0.00455599	1.40716	0.714	0.133	1	UC_I	SNRPG
0.00496696	0.982359	0.786	0.2	1	UC_I	TNFRSF25
0.00557837	1.28676	0.929	0.4	1	UC_I	IGLC3
0.00568538	0.86843	1	0.533	1	UC_I	S100A6
0.00605396	-1.64206	0.286	0.8	1	UC_NI	KIAA1551
0.00638557	1.21154	0.357	0	1	UC_I	VCL
0.00638557	0.914126	0.357	0	1	UC_I	COMMD4
0.00638557	0.980155	0.357	0	1	UC_I	FBXL20
0.00638557	0.855618	0.357	0	1	UC_I	HOTAIRM1
0.00638557	0.944843	0.357	0	1	UC_I	MYD88
0.00638557	0.965469	0.357	0	1	UC_I	ZCCHC3
0.00638557	1.03783	0.357	0	1	UC_I	ZMAT2
0.00638557	0.907731	0.357	0	1	UC_I	AC004854.2
0.00638557	0.972016	0.357	0	1	UC_I	CST3
0.00638557	0.967199	0.357	0	1	UC_I	MYDGF
0.00638557	0.874337	0.357	0	1	UC_I	PPIF
0.00638557	0.880944	0.357	0	1	UC_I	SCAMP2
0.00638557	0.737406	0.357	0	1	UC_I	SREBF2
0.00638557	0.81367	0.357	0	1	UC_I	STOML2
0.00638557	0.822756	0.357	0	1	UC_I	SUSD6
0.00638557	0.811249	0.357	0	1	UC_I	TXN2
0.00641491	1.12099	0.571	0.067	1	UC_I	PCSK7
0.00645042	1.17063	1	0.6	1	UC_I	IGHA1
0.00903997	1.09381	1	0.8	1	UC_I	HLA-B
0.00961903	2.6568	0.571	0.067	1	UC_I	RGCC
0.00997495	-1.29658	0	0.333	1	UC_NI	LAPTM4A
0.00997495	-1.21325	0	0.333	1	UC_NI	OLA1
0.00997495	-1.1038	0	0.333	1	UC_NI	UBXN7
0.00997495	-0.83279	0	0.333	1	UC_NI	ZNF626
0.00997495	-1.02343	0	0.333	1	UC_NI	BABAM2
0.00997495	-1.14826	0	0.333	1	UC_NI	CCDC137
0.00997495	-0.831528	0	0.333	1	UC_NI	MAML3
0.00997495	-1.01959	0	0.333	1	UC_NI	CARNMT1
0.0113566	-1.25027	0.357	0.867	1	UC_NI	CXCR4
0.0131206	0.662708	0.714	0.2	1	UC_I	MBP
0.0147621	0.704167	0.714	0.2	1	UC_I	HDGF
0.0177161	1.01021	0.286	0	1	UC_I	DERA
0.0177161	0.82919	0.286	0	1	UC_I	GOLGA5
0.0177161	0.952074	0.286	0	1	UC_I	IGHA2
0.0177161	0.678198	0.286	0	1	UC_I	ATXN10
0.0177161	0.833624	0.286	0	1	UC_I	CFDP1
0.0177161	0.698228	0.286	0	1	UC_I	CHMP3
0.0177161	1.01072	0.286	0	1	UC_I	COMMD10
0.0177161	0.85658	0.286	0	1	UC_I	CTNNBL1
0.0177161	0.763319	0.286	0	1	UC_I	DDX1
0.0177161	0.668918	0.286	0	1	UC_I	DTX3L
0.0177161	0.659887	0.286	0	1	UC_I	HSD17B12
0.0177161	0.741794	0.286	0	1	UC_I	IRGQ
0.0177161	0.641484	0.286	0	1	UC_I	MAP2K4
0.0177161	0.813779	0.286	0	1	UC_I	MLF2
0.0177161	0.85105	0.286	0	1	UC_I	MZB1
0.0177161	0.865591	0.286	0	1	UC_I	PDLIM2
0.0177161	0.797053	0.286	0	1	UC_I	PPP2R2A
0.0177161	1.03486	0.286	0	1	UC_I	RASSF5
0.0177161	0.628839	0.286	0	1	UC_I	RPF2
0.0177161	0.73918	0.286	0	1	UC_I	SLC35B3
0.0177161	0.996994	0.286	0	1	UC_I	SNF8
0.0177161	0.756851	0.286	0	1	UC_I	STAT5B
0.0177161	1.06059	0.286	0	1	UC_I	STX17
0.0177161	0.625285	0.286	0	1	UC_I	TIMM17B
0.0177161	0.769177	0.286	0	1	UC_I	TMEM50B
0.0177161	0.563216	0.286	0	1	UC_I	TP53BP2
0.0177161	0.684334	0.286	0	1	UC_I	TRIM5
0.0177161	0.755594	0.286	0	1	UC_I	USP3
0.0177161	0.711168	0.286	0	1	UC_I	WDR45
0.0177161	0.504472	0.286	0	1	UC_I	ZAP70
0.0177161	0.935111	0.286	0	1	UC_I	ZNF44
0.0177161	0.853264	0.286	0	1	UC_I	AFG3L2
0.0177161	1.13678	0.286	0	1	UC_I	AGO2
0.0177161	0.948236	0.286	0	1	UC_I	APOBEC3G
0.0177161	0.6639	0.286	0	1	UC_I	BCL6
0.0177161	0.855538	0.286	0	1	UC_I	C1orf122
0.0177161	0.632079	0.286	0	1	UC_I	CEBPB
0.0177161	1.03706	0.286	0	1	UC_I	COL9A2
0.0177161	0.863051	0.286	0	1	UC_I	CTBP2
0.0177161	0.97867	0.286	0	1	UC_I	FAM49B
0.0177161	0.818344	0.286	0	1	UC_I	GALNT10
0.0177161	1.34723	0.286	0	1	UC_I	GTF2B
0.0177161	0.808662	0.286	0	1	UC_I	HAT1
0.0177161	0.769944	0.286	0	1	UC_I	IQCN
0.0177161	0.710452	0.286	0	1	UC_I	MDN1
0.0177161	0.681102	0.286	0	1	UC_I	MGAT1
0.0177161	0.681839	0.286	0	1	UC_I	MTHFD2L
0.0177161	0.529215	0.286	0	1	UC_I	PLIN2
0.0177161	0.850494	0.286	0	1	UC_I	PPP3R1
0.0177161	0.813994	0.286	0	1	UC_I	RALGAPB
0.0177161	0.9274	0.286	0	1	UC_I	RBM7
0.0177161	0.764543	0.286	0	1	UC_I	RIPK1
0.0177161	0.867486	0.286	0	1	UC_I	SLC25A11
0.0177161	0.709695	0.286	0	1	UC_I	TRMT11
0.0177161	0.666221	0.286	0	1	UC_I	TSR2
0.0177161	0.91442	0.286	0	1	UC_I	RAP2C
0.0177161	0.970102	0.286	0	1	UC_I	RBM23
0.0177161	0.954803	0.286	0	1	UC_I	SART3
0.0202317	-0.349641	0.929	0.667	1	UC_NI	H2AFY
0.0210694	0.815992	0.5	0.067	1	UC_I	CBLB
0.0221658	-0.798598	0.929	0.933	1	UC_NI	RPLP0
0.0250312	-1.09862	0	0.267	1	UC_NI	CCND3
0.0250312	-0.734889	0	0.267	1	UC_NI	ARRDC1
0.0250312	-0.931627	0	0.267	1	UC_NI	COMMD8
0.0250312	-1.01932	0	0.267	1	UC_NI	FBXW11
0.0250312	-1.04406	0	0.267	1	UC_NI	GNA13
0.0250312	-1.04435	0	0.267	1	UC_NI	HBP1
0.0250312	-0.860701	0	0.267	1	UC_NI	LAMTOR3
0.0250312	-0.702083	0	0.267	1	UC_NI	PHF11
0.0250312	-0.795481	0	0.267	1	UC_NI	POLR2G
0.0250312	-0.677934	0	0.267	1	UC_NI	STAP1
0.0250312	-0.723896	0	0.267	1	UC_NI	TRIM41
0.0250312	-1.05181	0	0.267	1	UC_NI	ZBTB21
0.0250312	-0.790879	0	0.267	1	UC_NI	GRAMD1B
0.0250312	-0.976009	0	0.267	1	UC_NI	MAX
0.0250312	-0.692391	0	0.267	1	UC_NI	FAR1
0.0250312	-0.932622	0	0.267	1	UC_NI	HSPA14.1
0.0250312	-0.73184	0	0.267	1	UC_NI	DDX23
0.0250312	-0.681981	0	0.267	1	UC_NI	HSD17B8
0.0250312	-1.02527	0	0.267	1	UC_NI	KPNA2
0.0250312	-0.966711	0	0.267	1	UC_NI	LIG4
0.0250312	-0.730191	0	0.267	1	UC_NI	PEX13
0.0250312	-0.734027	0	0.267	1	UC_NI	SERINC1
0.0250312	-0.930542	0	0.267	1	UC_NI	SNX13
0.0250312	-0.821233	0	0.267	1	UC_NI	TMX1
0.0250312	-0.737931	0	0.267	1	UC_NI	USO1
0.0250312	-0.762305	0	0.267	1	UC_NI	GMPS
0.0250312	-0.93087	0	0.267	1	UC_NI	PGM2L1
0.0250312	-0.797019	0	0.267	1	UC_NI	TM7SF3
0.0250312	-1.11971	0	0.267	1	UC_NI	BIN3
0.0250981	0.856254	0.5	0.067	1	UC_I	PFDN2
0.0265477	1.00108	0.5	0.067	1	UC_I	SDF2L1
0.0276442	1.05584	0.857	0.4	1	UC_I	ATRX
0.0310326	0.836162	1	0.733	1	UC_I	HLA-A
0.0321272	-0.816646	0.786	1	1	UC_NI	RBM39
0.0337585	0.460146	1	0.667	1	UC_I	PTPRC
0.0339017	0.921125	0.857	0.4	1	UC_I	SLC25A5
0.0342455	0.310108	0.714	0.267	1	UC_I	IQGAP1
0.0342836	0.878512	0.857	0.4	1	UC_I	STK17B
0.0353873	1.53909	0.571	0.133	1	UC_I	IGHG3
0.0381256	-0.965365	0.786	0.933	1	UC_NI	PFN1
0.0387128	0.59243	0.786	0.333	1	UC_I	TAF1D
0.0410784	1.09062	0.714	0.267	1	UC_I	PSMB9
0.0431046	1.00453	0.786	0.333	1	UC_I	TAX1BP1
0.0438182	0.521073	0.429	0.067	1	UC_I	METTL5
0.044472	0.557705	0.429	0.067	1	UC_I	SAMD9
0.0447667	0.915024	0.786	0.333	1	UC_I	C4orf3
0.0448612	1.36349	0.714	0.267	1	UC_I	PURB
0.044979	0.673553	0.714	0.267	1	UC_I	RPS6KA3
0.0466316	1.06203	0.429	0.067	1	UC_I	MIB1
0.0467889	-1.18345	0.071	0.467	1	UC_NI	SPINT2
0.0468992	0.30985	0.714	0.267	1	UC_I	VMP1
0.047135	0.75252	0.214	0	1	UC_I	APOBEC3F
0.047135	0.671505	0.214	0	1	UC_I	CCNY
0.047135	0.689302	0.214	0	1	UC_I	ITGAX
0.047135	0.584348	0.214	0	1	UC_I	AC083809.1
0.047135	0.567077	0.214	0	1	UC_I	ATG16L2
0.047135	0.594181	0.214	0	1	UC_I	C17orf67
0.047135	0.49623	0.214	0	1	UC_I	C1D
0.047135	0.57832	0.214	0	1	UC_I	CD9
0.047135	0.57288	0.214	0	1	UC_I	CENPX
0.047135	0.624536	0.214	0	1	UC_I	CIAPIN1
0.047135	0.661279	0.214	0	1	UC_I	CTNNBIP1
0.047135	0.610785	0.214	0	1	UC_I	CYBC1
0.047135	0.684949	0.214	0	1	UC_I	DCTN6
0.047135	0.83838	0.214	0	1	UC_I	DOK1
0.047135	0.624536	0.214	0	1	UC_I	DUSP12
0.047135	0.440984	0.214	0	1	UC_I	DYNC1LI2
0.047135	0.581243	0.214	0	1	UC_I	FBXO21
0.047135	0.463362	0.214	0	1	UC_I	FKBP15
0.047135	0.59271	0.214	0	1	UC_I	GNA15
0.047135	0.961898	0.214	0	1	UC_I	HOXA9
0.047135	0.59271	0.214	0	1	UC_I	IPO5
0.047135	0.644383	0.214	0	1	UC_I	JAGN1
0.047135	0.447984	0.214	0	1	UC_I	MAP9
0.047135	0.610792	0.214	0	1	UC_I	MCM3
0.047135	0.325994	0.214	0	1	UC_I	MON2
0.047135	0.506343	0.214	0	1	UC_I	MRPL32
0.047135	0.325994	0.214	0	1	UC_I	NFU1
0.047135	0.610792	0.214	0	1	UC_I	PIK3C2A
0.047135	0.749592	0.214	0	1	UC_I	PRCP
0.047135	0.524023	0.214	0	1	UC_I	PWWP2A
0.047135	0.620445	0.214	0	1	UC_I	QTRT2
0.047135	0.506343	0.214	0	1	UC_I	RRAGC
0.047135	0.601839	0.214	0	1	UC_I	SCFD2
0.047135	0.633557	0.214	0	1	UC_I	TCTN3
0.047135	0.752698	0.214	0	1	UC_I	TMED3
0.047135	0.564899	0.214	0	1	UC_I	UBR5-AS1
0.047135	0.57288	0.214	0	1	UC_I	VAMP3
0.047135	0.564899	0.214	0	1	UC_I	VHL
0.047135	0.485699	0.214	0	1	UC_I	WDR61
0.047135	0.754821	0.214	0	1	UC_I	WDR75
0.047135	0.581243	0.214	0	1	UC_I	ZHX1
0.047135	0.576241	0.214	0	1	UC_I	ZNF766
0.047135	0.439279	0.214	0	1	UC_I	AHCTF1
0.047135	0.931909	0.214	0	1	UC_I	CCDC25
0.047135	0.427728	0.214	0	1	UC_I	CHKB
0.047135	0.49775	0.214	0	1	UC_I	CRY1
0.047135	0.427728	0.214	0	1	UC_I	EIF2AK1
0.047135	0.461408	0.214	0	1	UC_I	FKBP14
0.047135	0.668175	0.214	0	1	UC_I	FXR2
0.047135	0.579977	0.214	0	1	UC_I	GABPB1
0.047135	0.704127	0.214	0	1	UC_I	GFM1
0.047135	0.477053	0.214	0	1	UC_I	GRSF1
0.047135	0.490908	0.214	0	1	UC_I	IMP4
0.047135	0.789258	0.214	0	1	UC_I	LY6E
0.047135	0.394626	0.214	0	1	UC_I	MAPK14
0.047135	0.645855	0.214	0	1	UC_I	MKL1
0.047135	0.532672	0.214	0	1	UC_I	MORN2
0.047135	0.704127	0.214	0	1	UC_I	MSL3
0.047135	0.52965	0.214	0	1	UC_I	MYL5
0.047135	0.615562	0.214	0	1	UC_I	NIPSNAP1
0.047135	0.579977	0.214	0	1	UC_I	PRKD2
0.047135	0.544678	0.214	0	1	UC_I	PTMS
0.047135	0.497154	0.214	0	1	UC_I	RAPGEF2
0.047135	0.553867	0.214	0	1	UC_I	RCOR1
0.047135	0.693826	0.214	0	1	UC_I	TCEAL3
0.047135	0.449798	0.214	0	1	UC_I	TFCP2
0.047135	0.781091	0.214	0	1	UC_I	TFDP1
0.047135	0.650286	0.214	0	1	UC_I	TRIAP1
0.047135	0.453331	0.214	0	1	UC_I	ZUP1
0.047135	0.837511	0.214	0	1	UC_I	BCOR
0.047135	0.791512	0.214	0	1	UC_I	DLD
0.047135	0.914855	0.214	0	1	UC_I	EMP1
0.047135	0.812665	0.214	0	1	UC_I	FAM222B
0.047135	0.89474	0.214	0	1	UC_I	INPP5D
0.047135	0.595933	0.214	0	1	UC_I	LYN
0.047135	0.546052	0.214	0	1	UC_I	NOC2L
0.047135	0.546052	0.214	0	1	UC_I	PIK3C3
0.047135	0.664852	0.214	0	1	UC_I	PPP2CB
0.047135	0.767392	0.214	0	1	UC_I	PPTC7
0.047135	0.585137	0.214	0	1	UC_I	PYROXD1
0.047135	0.615372	0.214	0	1	UC_I	RARS2
0.047135	0.889278	0.214	0	1	UC_I	RNF19B
0.047135	0.995316	0.214	0	1	UC_I	SEC23A
0.047135	0.877095	0.214	0	1	UC_I	SMC4
0.047135	0.688506	0.214	0	1	UC_I	SNRNP35
0.047135	0.618036	0.214	0	1	UC_I	SYS1
0.047135	0.655795	0.214	0	1	UC_I	VAMP4
0.047135	0.548436	0.214	0	1	UC_I	VPS4A
0.047135	0.758776	0.214	0	1	UC_I	ZNF669
0.047135	0.837586	0.214	0	1	UC_I	ACBD3
0.047135	0.598076	0.214	0	1	UC_I	ANGEL2
0.047135	0.51802	0.214	0	1	UC_I	DPY19L1
0.047135	0.502841	0.214	0	1	UC_I	FMNL3
0.047135	0.598076	0.214	0	1	UC_I	MEPCE
0.047135	0.617444	0.214	0	1	UC_I	QSOX1
0.047135	0.598076	0.214	0	1	UC_I	SIRT7
0.047135	0.857016	0.214	0	1	UC_I	AGFG1
0.047135	0.586987	0.214	0	1	UC_I	CCZ1
0.047135	0.538615	0.214	0	1	UC_I	RBM18
0.047135	0.588416	0.214	0	1	UC_I	SMIM3
0.047135	0.65305	0.214	0	1	UC_I	ATF5
0.047135	0.749838	0.214	0	1	UC_I	ATP6V1A
0.047135	0.469594	0.214	0	1	UC_I	CUL1
0.047135	0.598148	0.214	0	1	UC_I	EBPL
0.047135	0.433742	0.214	0	1	UC_I	ENOSF1
0.047135	0.583548	0.214	0	1	UC_I	FAM114A2
0.047135	0.433742	0.214	0	1	UC_I	GSPT2
0.047135	0.583548	0.214	0	1	UC_I	NBEAL2
0.047135	0.760534	0.214	0	1	UC_I	NNT-AS1
0.047135	0.636708	0.214	0	1	UC_I	NSUN4
0.047135	0.583548	0.214	0	1	UC_I	SIK2
0.047135	0.735741	0.214	0	1	UC_I	ST20
0.047135	0.737311	0.214	0	1	UC_I	STON1
0.047135	0.502322	0.214	0	1	UC_I	USP39
0.047135	0.828198	0.214	0	1	UC_I	ZNF738
0.047135	1.00053	0.214	0	1	UC_I	AC027644.3
0.047135	0.558836	0.214	0	1	UC_I	ANKRD13A
0.047135	0.558836	0.214	0	1	UC_I	ARL8B
0.047135	0.687488	0.214	0	1	UC_I	FAM192A
0.047135	0.609286	0.214	0	1	UC_I	FRYL
0.047135	0.675361	0.214	0	1	UC_I	KCTD5
0.047135	0.854008	0.214	0	1	UC_I	KIAA2026
0.047135	0.455138	0.214	0	1	UC_I	LDLRAD3
0.047135	1.23887	0.214	0	1	UC_I	LINC00996
0.047135	0.824426	0.214	0	1	UC_I	MARCKSL1
0.047135	0.77793	0.214	0	1	UC_I	MLLT11
0.047135	0.352026	0.214	0	1	UC_I	NFAT5
0.047135	0.421309	0.214	0	1	UC_I	S100A13
0.047135	0.52738	0.214	0	1	UC_I	SERPINH1
0.047135	0.949682	0.214	0	1	UC_I	STK40
0.047135	0.52738	0.214	0	1	UC_I	TET3
0.047135	0.352026	0.214	0	1	UC_I	TNPO3
0.047135	0.675361	0.214	0	1	UC_I	ZCRB1
0.047135	0.554859	0.214	0	1	UC_I	AAGAB
0.047135	0.667177	0.214	0	1	UC_I	BCL2L15
0.047135	0.788224	0.214	0	1	UC_I	BMI1
0.047135	0.41058	0.214	0	1	UC_I	CAPN15
0.047135	0.486921	0.214	0	1	UC_I	CISD2
0.047135	0.643276	0.214	0	1	UC_I	GON7
0.047135	0.524352	0.214	0	1	UC_I	IFI16
0.047135	0.423641	0.214	0	1	UC_I	MOCS3
0.047135	0.610594	0.214	0	1	UC_I	NOXA1
0.047135	0.461989	0.214	0	1	UC_I	PKNOX1
0.047135	0.667177	0.214	0	1	UC_I	TIFA
0.047135	0.444658	0.214	0	1	UC_I	ZNF213-AS1
0.047135	0.464917	0.214	0	1	UC_I	DHPS
0.047135	0.464917	0.214	0	1	UC_I	GTF2H3
0.047135	0.464917	0.214	0	1	UC_I	HMGXB4
0.047135	0.464917	0.214	0	1	UC_I	JADE2
0.047135	0.582114	0.214	0	1	UC_I	PPCS
0.047135	0.792635	0.214	0	1	UC_I	YIF1B
0.047135	0.538507	0.214	0	1	UC_I	ZNHIT3
0.0479679	-0.501545	0.571	0.4	1	UC_NI	CLEC2B
0.047996	0.99558	0.714	0.267	1	UC_I	EIF3A
0.0485816	0.873158	0.643	0.2	1	UC_I	IL2RB
0.0487353	1.45431	0.714	0.267	1	UC_I	IL32
0.0488425	0.759345	0.643	0.2	1	UC_I	EIF3L
0.0490557	1.41833	0.643	0.2	1	UC_I	PHLDA1
0.0491123	0.901978	0.643	0.2	1	UC_I	RTN4
0.0491388	-1.58497	0.429	0.2	1	UC_NI	IER3
0.0494571	-1.32851	0.286	0.6	1	UC_NI	RNF19A
0.0496406	1.02466	0.429	0.067	1	UC_I	HNRNPH2
0.0500266	-1.19548	0.143	0.533	1	UC_NI	H2AFJ
0.0503618	1.35819	0.5	0.133	1	UC_I	ARHGAP15
0.0506079	0.88705	0.714	0.267	1	UC_I	PHACTR2
0.0506826	0.580015	0.857	1	1	UC_I	DDX3X
0.0557271	-1.25522	0.071	0.4	1	UC_NI	ME2
0.0575058	0.816767	0.429	0.067	1	UC_I	ERP44
0.0576876	-0.609468	1	1	1	UC_NI	RPL10
0.0583361	1.15949	0.786	0.4	1	UC_I	PRRC2C
0.0592029	1.00146	0.429	0.067	1	UC_I	ENPP1
0.0603411	-1.05073	0.357	0.267	1	UC_NI	SOX4
0.0605194	-1.33815	0.071	0.4	1	UC_NI	IL18R1
0.0606401	0.695374	0.429	0.067	1	UC_I	ATP5MC1
0.060745	-0.686429	0	0.2	1	UC_NI	GUCA2B
0.060745	-0.554047	0	0.2	1	UC_NI	IARS
0.060745	-0.994999	0	0.2	1	UC_NI	BACH1
0.060745	-0.475706	0	0.2	1	UC_NI	ICK
0.060745	-0.798949	0	0.2	1	UC_NI	MUC12
0.060745	-0.535588	0	0.2	1	UC_NI	NPEPPS
0.060745	-0.64137	0	0.2	1	UC_NI	NUDT21
0.060745	-1.17392	0	0.2	1	UC_NI	OTUD4
0.060745	-0.535588	0	0.2	1	UC_NI	P2RY10
0.060745	-0.475706	0	0.2	1	UC_NI	PRKCQ
0.060745	-0.560484	0	0.2	1	UC_NI	RBMX2
0.060745	-0.447568	0	0.2	1	UC_NI	RFX1
0.060745	-0.544635	0	0.2	1	UC_NI	RMDN1
0.060745	-0.81542	0	0.2	1	UC_NI	RNASE6
0.060745	-0.898464	0	0.2	1	UC_NI	TCERG1
0.060745	-0.780392	0	0.2	1	UC_NI	IFI44L
0.060745	-0.964931	0	0.2	1	UC_NI	ITGB3BP
0.060745	-0.973475	0	0.2	1	UC_NI	LINC01970
0.060745	-0.598417	0	0.2	1	UC_NI	NDUFV1
0.060745	-0.492326	0	0.2	1	UC_NI	TMEM134
0.060745	-0.616333	0	0.2	1	UC_NI	TMEM14A
0.060745	-0.492326	0	0.2	1	UC_NI	TSFM
0.060745	-0.701034	0	0.2	1	UC_NI	TXNL4B
0.060745	-0.457183	0	0.2	1	UC_NI	APPBP2
0.060745	-0.650969	0	0.2	1	UC_NI	CLDN7
0.060745	-0.616247	0	0.2	1	UC_NI	DCTN2
0.060745	-0.537551	0	0.2	1	UC_NI	EAF1
0.060745	-0.54214	0	0.2	1	UC_NI	ENG
0.060745	-0.485135	0	0.2	1	UC_NI	HLCS
0.060745	-0.662498	0	0.2	1	UC_NI	LRRC59
0.060745	-0.797005	0	0.2	1	UC_NI	LSM11
0.060745	-0.623692	0	0.2	1	UC_NI	MCMBP
0.060745	-0.923722	0	0.2	1	UC_NI	NDUFAF4
0.060745	-0.568943	0	0.2	1	UC_NI	PCIF1
0.060745	-0.806611	0	0.2	1	UC_NI	PSMF1
0.060745	-0.830399	0	0.2	1	UC_NI	SP4
0.060745	-0.92675	0	0.2	1	UC_NI	SYNJ2
0.060745	-0.832431	0	0.2	1	UC_NI	TIA1
0.060745	-0.727118	0	0.2	1	UC_NI	TMEM216
0.060745	-0.627238	0	0.2	1	UC_NI	TNFSF11
0.060745	-0.552632	0	0.2	1	UC_NI	UNC93B1
0.060745	-0.54214	0	0.2	1	UC_NI	ZDHHC21
0.060745	-0.7304	0	0.2	1	UC_NI	BET1
0.060745	-0.643663	0	0.2	1	UC_NI	DHX16
0.060745	-0.613959	0	0.2	1	UC_NI	FAAP100
0.060745	-0.643663	0	0.2	1	UC_NI	RHOQ
0.060745	-0.638948	0	0.2	1	UC_NI	SENP1
0.060745	-0.587904	0	0.2	1	UC_NI	TDRKH
0.060745	-0.643663	0	0.2	1	UC_NI	UHRF1BP1L
0.060745	-0.526684	0	0.2	1	UC_NI	DPPA4
0.060745	-0.742882	0	0.2	1	UC_NI	GSTCD
0.060745	-0.526684	0	0.2	1	UC_NI	IGF1R
0.060745	-0.730811	0	0.2	1	UC_NI	PEAK1
0.060745	-0.614504	0	0.2	1	UC_NI	TENT4A
0.060745	-0.473864	0	0.2	1	UC_NI	UBAP1
0.060745	-0.74441	0	0.2	1	UC_NI	ACSF3
0.060745	-0.570118	0	0.2	1	UC_NI	EIF3B
0.060745	-0.577175	0	0.2	1	UC_NI	IFT88
0.060745	-0.54214	0	0.2	1	UC_NI	MRPL28
0.060745	-0.652243	0	0.2	1	UC_NI	SPATA5
0.060745	-0.64221	0	0.2	1	UC_NI	SPICE1
0.060745	-1.33199	0	0.2	1	UC_NI	TRMT10B
0.060745	-0.428521	0	0.2	1	UC_NI	CSE1L
0.060745	-0.672392	0	0.2	1	UC_NI	HERC2
0.060745	-0.968122	0	0.2	1	UC_NI	INSIG1
0.060745	-0.742122	0	0.2	1	UC_NI	KIAA0930
0.060745	-0.651989	0	0.2	1	UC_NI	MED31
0.060745	-0.583701	0	0.2	1	UC_NI	RFFL
0.060745	-0.827445	0	0.2	1	UC_NI	SLCO3A1
0.060745	-0.928068	0	0.2	1	UC_NI	TIMM23
0.060745	-0.559775	0	0.2	1	UC_NI	TYK2
0.060745	-0.515133	0	0.2	1	UC_NI	ZNF100
0.060745	-0.67899	0	0.2	1	UC_NI	AC012645.3
0.060745	-0.682324	0	0.2	1	UC_NI	ACBD5
0.060745	-0.769516	0	0.2	1	UC_NI	CBWD1
0.060745	-1.62081	0	0.2	1	UC_NI	CCL4
0.060745	-0.890942	0	0.2	1	UC_NI	CD24
0.060745	-0.533245	0	0.2	1	UC_NI	MFSD1
0.060745	-0.704436	0	0.2	1	UC_NI	SLC40A1
0.0611168	0.726569	0.429	0.067	1	UC_I	PIAS1
0.0613709	0.733582	0.429	0.067	1	UC_I	CLTB
0.0615222	0.990024	0.429	0.067	1	UC_I	PDE3B
0.0631664	-1.12574	0.143	0.533	1	UC_NI	WDR82
0.0636902	-0.663452	0.643	0.533	1	UC_NI	KIT
0.0640278	0.997659	0.429	0.067	1	UC_I	ADSS
0.0643933	0.871134	0.429	0.067	1	UC_I	SSR1
0.0644412	0.884326	0.429	0.067	1	UC_I	NUDT16L1
0.0645985	0.926524	0.429	0.067	1	UC_I	MRPL52
0.0646137	0.975909	0.429	0.067	1	UC_I	GSTO1
0.0648595	1.05058	0.429	0.067	1	UC_I	REX1BD
0.064926	0.87709	0.429	0.067	1	UC_I	HCLS1
0.0650205	0.82953	0.429	0.067	1	UC_I	AC008105.3
0.0650583	1.05097	0.429	0.067	1	UC_I	PHF20L1
0.0656504	0.257059	0.643	0.267	1	UC_I	UFC1
0.0662393	1.07672	0.5	0.133	1	UC_I	USP16
0.0663777	1.2122	0.571	0.2	1	UC_I	METTL9
0.0667365	0.270422	0.357	0.067	1	UC_I	TRAPPC2B
0.0681792	1.47548	0.929	0.867	1	UC_I	BTG2
0.0685193	0.441258	0.714	0.333	1	UC_I	TRBC2
0.0686313	1.0029	1	0.933	1	UC_I	IGKC
0.0686665	-1.11772	0.143	0.533	1	UC_NI	ZNF217
0.069177	-0.927149	0.357	0.333	1	UC_NI	BAZ2B
0.0696689	-1.61049	0.071	0.4	1	UC_NI	RNF139
0.0712047	0.788935	0.857	0.467	1	UC_I	TRIR
0.0726304	0.371132	0.643	0.267	1	UC_I	XRCC5
0.0747913	-0.251486	0.929	0.733	1	UC_NI	MT-ND4L
0.074888	0.252264	0.571	0.2	1	UC_I	VBP1
0.0749664	0.385124	0.643	0.267	1	UC_I	ATP5PO
0.0752128	-0.452641	1	0.933	1	UC_NI	RPL15
0.07722	0.941913	0.857	0.733	1	UC_I	HLA-C
0.0776326	0.56842	0.857	0.467	1	UC_I	MGAT4A
0.0779055	0.315903	0.357	0.067	1	UC_I	IKBIP
0.0782324	-1.02954	0.143	0.533	1	UC_NI	KRAS
0.0808485	0.618405	0.5	0.133	1	UC_I	REST
0.0842221	0.449648	0.643	0.267	1	UC_I	ZMYM2
0.0845598	0.994142	0.5	0.133	1	UC_I	PHACTR4
0.0865906	0.459697	0.357	0.067	1	UC_I	CDC40
0.0872623	-0.802962	1	0.933	1	UC_NI	SRGN
0.0881746	-0.981848	0.571	0.667	1	UC_NI	GSTP1
0.0882216	0.352146	0.357	0.067	1	UC_I	SPTSSA
0.0892038	-1.11819	0.071	0.4	1	UC_NI	MED13L
0.0906619	-1.39384	0.286	0.533	1	UC_NI	ATP1A1
0.0918425	-1.86492	0.286	0.467	1	UC_NI	XCL1
0.0923954	-1.37806	0.143	0.4	1	UC_NI	TUBB
0.0925175	1.27991	0.429	0.133	1	UC_I	THUMPD3-AS1
0.0926583	0.725311	0.5	0.133	1	UC_I	HEXIM1
0.0932547	1.05449	0.5	0.133	1	UC_I	METTL15
0.0933776	0.523583	0.357	0.067	1	UC_I	KDSR
0.0935467	0.786362	0.5	0.133	1	UC_I	CHIC2
0.0939805	1.08313	0.929	0.6	1	UC_I	JCHAIN
0.0944523	0.61748	0.786	0.4	1	UC_I	COX5B
0.095075	-0.427522	0.5	0.333	1	UC_NI	HSPB11
0.0953698	0.431824	0.357	0.067	1	UC_I	SEC22B
0.0956026	1.31055	0.5	0.133	1	UC_I	RAB21
0.0959015	0.85442	0.5	0.133	1	UC_I	CFLAR
0.0959922	0.397563	0.571	0.2	1	UC_I	RTRAF
0.0963769	0.912831	0.5	0.133	1	UC_I	ZNF800
0.0964516	0.745713	0.5	0.133	1	UC_I	PSMD7
0.0968053	-1.12401	0.143	0.467	1	UC_NI	ATP5MPL
0.0972316	-1.42476	0.071	0.4	1	UC_NI	COQ7
0.0974408	0.398964	0.571	0.2	1	UC_I	NASP
0.0990929	0.615461	0.786	0.4	1	UC_I	PPP1CB
0.0995976	-0.568136	0.929	0.933	1	UC_NI	RPL22
0.101397	-0.954313	0.643	0.733	1	UC_NI	FOSL2
0.101434	0.992772	0.643	0.267	1	UC_I	PRDX2
0.102134	0.546207	0.786	0.4	1	UC_I	PRELID1
0.102326	-1.06635	0.071	0.4	1	UC_NI	UBE2F
0.102362	-1.04	0.214	0.6	1	UC_NI	SLTM
0.102398	-0.852935	0.214	0.6	1	UC_NI	CHD9
0.102449	0.681831	0.571	0.2	1	UC_I	UGCG
0.102694	0.90136	0.571	0.2	1	UC_I	SRSF9
0.102945	1.01565	0.786	0.467	1	UC_I	LDHA
0.103115	1.11118	0.571	0.2	1	UC_I	ISG15
0.103613	0.994444	0.357	0.067	1	UC_I	ARL2
0.104335	-1.18769	0.214	0.533	1	UC_NI	SMDT1
0.104351	1.32441	0.357	0.067	1	UC_I	TTC17
0.105521	0.810394	0.357	0.067	1	UC_I	CDK6
0.105678	1.01353	0.643	0.467	1	UC_I	G3BP1
0.106322	0.807036	0.571	0.2	1	UC_I	PPP1CA
0.10728	0.466843	0.643	0.267	1	UC_I	LSP1
0.107502	0.384614	0.643	0.267	1	UC_I	TMEM50A
0.108376	1.03555	0.357	0.067	1	UC_I	ZNF83
0.109028	0.553934	0.643	0.267	1	UC_I	MZT2B
0.110052	0.845468	0.643	0.267	1	UC_I	IDS
0.110505	-1.97143	0.643	0.8	1	UC_NI	TXNIP
0.110827	0.532525	0.643	0.267	1	UC_I	CDK2AP2
0.112471	0.694038	0.714	0.333	1	UC_I	PA2G4
0.114114	1.13834	0.357	0.067	1	UC_I	GBP2
0.11464	0.527476	0.357	0.067	1	UC_I	ZNF224
0.11478	0.604699	0.643	0.267	1	UC_I	GTF2A2
0.115143	0.78824	0.857	0.533	1	UC_I	NCOA7
0.115192	0.699666	0.571	0.2	1	UC_I	PNPLA8
0.116872	0.4476	0.357	0.067	1	UC_I	CTDSP2
0.117964	0.722901	0.857	0.533	1	UC_I	ARPC2
0.119743	-0.818997	0.5	0.4	1	UC_NI	DAD1
0.121145	0.74879	0.643	0.267	1	UC_I	KRT10
0.121168	0.815905	0.357	0.067	1	UC_I	FAM136A
0.121717	0.627412	0.643	0.267	1	UC_I	BUB3
0.121915	0.797325	0.357	0.067	1	UC_I	TKT
0.121995	1.19143	0.714	0.467	1	UC_I	KDM6B
0.122567	0.513946	0.143	0	1	UC_I	MBOAT1
0.122567	0.513946	0.143	0	1	UC_I	NAB1
0.122567	1.1418	0.143	0	1	UC_I	TSPAN8
0.122567	0.572764	0.143	0	1	UC_I	ABTB1
0.122567	0.572764	0.143	0	1	UC_I	AC005921.2
0.122567	0.470099	0.143	0	1	UC_I	AL049840.1
0.122567	0.517951	0.143	0	1	UC_I	ARFIP2
0.122567	0.774034	0.143	0	1	UC_I	ARHGAP18
0.122567	0.459728	0.143	0	1	UC_I	ATP13A3
0.122567	0.48212	0.143	0	1	UC_I	BFAR
0.122567	0.580316	0.143	0	1	UC_I	BMS1
0.122567	0.506225	0.143	0	1	UC_I	BTN2A2
0.122567	0.623185	0.143	0	1	UC_I	CC2D1B
0.122567	0.416531	0.143	0	1	UC_I	CDIP1
0.122567	0.613862	0.143	0	1	UC_I	CEP164
0.122567	0.516804	0.143	0	1	UC_I	CEP57L1
0.122567	0.575558	0.143	0	1	UC_I	COQ10A
0.122567	0.506225	0.143	0	1	UC_I	EDEM1
0.122567	0.416531	0.143	0	1	UC_I	FBXL17
0.122567	0.661173	0.143	0	1	UC_I	FRAT1
0.122567	0.459728	0.143	0	1	UC_I	FZD6
0.122567	0.378056	0.143	0	1	UC_I	GINS2
0.122567	0.496111	0.143	0	1	UC_I	GOSR2
0.122567	0.517951	0.143	0	1	UC_I	GPS1
0.122567	0.613862	0.143	0	1	UC_I	HEXDC
0.122567	0.48212	0.143	0	1	UC_I	HIBADH
0.122567	0.661173	0.143	0	1	UC_I	IGLC7
0.122567	0.416531	0.143	0	1	UC_I	KSR1
0.122567	0.575558	0.143	0	1	UC_I	LDOC1
0.122567	0.606438	0.143	0	1	UC_I	LRCH4
0.122567	0.606438	0.143	0	1	UC_I	MEGF9
0.122567	0.378056	0.143	0	1	UC_I	MOSPD1
0.122567	0.378056	0.143	0	1	UC_I	MTHFR
0.122567	0.470099	0.143	0	1	UC_I	NARS2
0.122567	0.470099	0.143	0	1	UC_I	NFE2L3
0.122567	0.506225	0.143	0	1	UC_I	P4HA1
0.122567	0.572764	0.143	0	1	UC_I	PDHX
0.122567	0.506225	0.143	0	1	UC_I	PEF1
0.122567	0.459728	0.143	0	1	UC_I	PEX16
0.122567	1.07818	0.143	0	1	UC_I	POSTN
0.122567	0.628767	0.143	0	1	UC_I	PTK2B
0.122567	0.661173	0.143	0	1	UC_I	RAB11FIP2
0.122567	0.496111	0.143	0	1	UC_I	RABGGTA
0.122567	0.732239	0.143	0	1	UC_I	RBM15
0.122567	0.506225	0.143	0	1	UC_I	RNF207
0.122567	0.496111	0.143	0	1	UC_I	RPS6KB2
0.122567	0.459728	0.143	0	1	UC_I	SAYSD1
0.122567	0.459728	0.143	0	1	UC_I	SCAMP1
0.122567	0.551794	0.143	0	1	UC_I	SETD7
0.122567	0.701655	0.143	0	1	UC_I	SLC37A1
0.122567	0.378056	0.143	0	1	UC_I	SLFN11
0.122567	0.506225	0.143	0	1	UC_I	SYMPK
0.122567	0.496111	0.143	0	1	UC_I	SYNE3
0.122567	0.585131	0.143	0	1	UC_I	TAF9B
0.122567	0.459728	0.143	0	1	UC_I	TNRC18
0.122567	0.572764	0.143	0	1	UC_I	TRDMT1
0.122567	0.378056	0.143	0	1	UC_I	TRIP10
0.122567	0.732239	0.143	0	1	UC_I	ZBTB17
0.122567	0.506225	0.143	0	1	UC_I	ZCCHC9
0.122567	0.733469	0.143	0	1	UC_I	ZNF267
0.122567	0.387371	0.143	0	1	UC_I	ABHD18
0.122567	0.470202	0.143	0	1	UC_I	AGPAT5
0.122567	0.472856	0.143	0	1	UC_I	AL138820.1
0.122567	0.692441	0.143	0	1	UC_I	ARHGEF3
0.122567	0.472856	0.143	0	1	UC_I	CRLF3
0.122567	0.472856	0.143	0	1	UC_I	EXOC5
0.122567	0.472856	0.143	0	1	UC_I	FAM84B
0.122567	0.387371	0.143	0	1	UC_I	FBXL12
0.122567	0.472856	0.143	0	1	UC_I	HAUS5
0.122567	0.387371	0.143	0	1	UC_I	LRIF1
0.122567	0.548534	0.143	0	1	UC_I	MAGEF1
0.122567	0.387371	0.143	0	1	UC_I	MAGOHB
0.122567	0.387371	0.143	0	1	UC_I	MSL1
0.122567	0.472856	0.143	0	1	UC_I	PKP2
0.122567	0.621731	0.143	0	1	UC_I	RAB9A
0.122567	0.472856	0.143	0	1	UC_I	RAP2A
0.122567	0.387371	0.143	0	1	UC_I	SMOX
0.122567	0.387371	0.143	0	1	UC_I	SNTB1
0.122567	0.387371	0.143	0	1	UC_I	TMEM63A
0.122567	0.472856	0.143	0	1	UC_I	TRAPPC12
0.122567	0.470202	0.143	0	1	UC_I	TST
0.122567	0.387371	0.143	0	1	UC_I	UBE2J2
0.122567	0.267981	0.143	0	1	UC_I	AC020915.3
0.122567	0.267981	0.143	0	1	UC_I	ARIH2OS
0.122567	0.35774	0.143	0	1	UC_I	ASAH1
0.122567	0.412454	0.143	0	1	UC_I	ASCC1
0.122567	0.512277	0.143	0	1	UC_I	CD79A
0.122567	0.35774	0.143	0	1	UC_I	CETN3
0.122567	0.267981	0.143	0	1	UC_I	CIZ1
0.122567	0.267981	0.143	0	1	UC_I	CKAP5
0.122567	0.35774	0.143	0	1	UC_I	DNAJC17
0.122567	0.267981	0.143	0	1	UC_I	EPDR1
0.122567	0.267981	0.143	0	1	UC_I	EPHX1
0.122567	0.35774	0.143	0	1	UC_I	EXOC4
0.122567	0.412454	0.143	0	1	UC_I	GPR155
0.122567	0.267981	0.143	0	1	UC_I	HDAC8
0.122567	0.267981	0.143	0	1	UC_I	MAP3K21
0.122567	0.267981	0.143	0	1	UC_I	MARS
0.122567	0.267981	0.143	0	1	UC_I	MICALL2
0.122567	0.35774	0.143	0	1	UC_I	MRPL12
0.122567	0.267981	0.143	0	1	UC_I	MSANTD4
0.122567	0.267981	0.143	0	1	UC_I	PARP3
0.122567	0.267981	0.143	0	1	UC_I	PPIL1
0.122567	0.412454	0.143	0	1	UC_I	PTBP2
0.122567	0.493896	0.143	0	1	UC_I	PTP4A3
0.122567	0.35774	0.143	0	1	UC_I	SRF
0.122567	0.267981	0.143	0	1	UC_I	STXBP4
0.122567	0.267981	0.143	0	1	UC_I	TEDC1
0.122567	0.624121	0.143	0	1	UC_I	TFF3
0.122567	0.512277	0.143	0	1	UC_I	TMEM248
0.122567	0.543767	0.143	0	1	UC_I	TSPOAP1
0.122567	0.267981	0.143	0	1	UC_I	TTC33
0.122567	0.487881	0.143	0	1	UC_I	AC099541.1
0.122567	0.409292	0.143	0	1	UC_I	ACAT2
0.122567	0.426755	0.143	0	1	UC_I	AL392172.1
0.122567	0.307203	0.143	0	1	UC_I	ALG12
0.122567	0.369497	0.143	0	1	UC_I	ALG5
0.122567	0.307203	0.143	0	1	UC_I	ANKAR
0.122567	0.389057	0.143	0	1	UC_I	ASF1A
0.122567	0.307203	0.143	0	1	UC_I	BICC1
0.122567	0.34629	0.143	0	1	UC_I	BLOC1S6
0.122567	0.2619	0.143	0	1	UC_I	C17orf80
0.122567	0.426755	0.143	0	1	UC_I	C2CD5
0.122567	0.369497	0.143	0	1	UC_I	CASP6
0.122567	0.409292	0.143	0	1	UC_I	COA6
0.122567	0.341316	0.143	0	1	UC_I	CRTC3
0.122567	0.54088	0.143	0	1	UC_I	DAP3
0.122567	0.2619	0.143	0	1	UC_I	DCTD
0.122567	0.341316	0.143	0	1	UC_I	DHODH
0.122567	0.341316	0.143	0	1	UC_I	DUSP18
0.122567	0.29963	0.143	0	1	UC_I	ERI2
0.122567	0.369497	0.143	0	1	UC_I	EXOC6
0.122567	0.341316	0.143	0	1	UC_I	FGR
0.122567	0.307203	0.143	0	1	UC_I	GARS
0.122567	0.341316	0.143	0	1	UC_I	GLI4
0.122567	0.341316	0.143	0	1	UC_I	GRWD1
0.122567	0.2619	0.143	0	1	UC_I	GTF2H2
0.122567	0.409292	0.143	0	1	UC_I	GTF3C4
0.122567	0.2619	0.143	0	1	UC_I	IFT46
0.122567	0.2619	0.143	0	1	UC_I	IL13RA1
0.122567	0.2619	0.143	0	1	UC_I	KMT2E-AS1
0.122567	0.409292	0.143	0	1	UC_I	LRRC14
0.122567	0.441116	0.143	0	1	UC_I	MAD2L2
0.122567	0.341316	0.143	0	1	UC_I	MTA2
0.122567	0.369497	0.143	0	1	UC_I	NARFL
0.122567	0.504478	0.143	0	1	UC_I	NOSIP
0.122567	0.341316	0.143	0	1	UC_I	NR1H2
0.122567	0.369497	0.143	0	1	UC_I	OXCT1
0.122567	0.307203	0.143	0	1	UC_I	PCYOX1
0.122567	0.307203	0.143	0	1	UC_I	PGPEP1
0.122567	0.2619	0.143	0	1	UC_I	PIGA
0.122567	0.2619	0.143	0	1	UC_I	PLEKHM1
0.122567	0.307203	0.143	0	1	UC_I	POLM
0.122567	0.341316	0.143	0	1	UC_I	PRIMPOL
0.122567	0.409292	0.143	0	1	UC_I	PSMB8-AS1
0.122567	0.2619	0.143	0	1	UC_I	PWAR6
0.122567	0.2619	0.143	0	1	UC_I	RAB33B
0.122567	0.406953	0.143	0	1	UC_I	RASD1
0.122567	0.441116	0.143	0	1	UC_I	RHOBTB3
0.122567	0.369497	0.143	0	1	UC_I	RNF146
0.122567	0.2619	0.143	0	1	UC_I	SALL2
0.122567	0.441116	0.143	0	1	UC_I	SDCBP2-AS1
0.122567	0.389057	0.143	0	1	UC_I	SLC39A4
0.122567	0.2619	0.143	0	1	UC_I	SLC39A9
0.122567	0.483481	0.143	0	1	UC_I	SMIM37
0.122567	0.341316	0.143	0	1	UC_I	TGFBRAP1
0.122567	0.369497	0.143	0	1	UC_I	TPD52L2
0.122567	0.341316	0.143	0	1	UC_I	TRIP4
0.122567	0.29963	0.143	0	1	UC_I	UBALD2
0.122567	0.341316	0.143	0	1	UC_I	VIM-AS1
0.122567	0.2619	0.143	0	1	UC_I	VMAC
0.122567	0.409292	0.143	0	1	UC_I	ZNF503
0.122567	0.354455	0.143	0	1	UC_I	AC087190.1
0.122567	0.532441	0.143	0	1	UC_I	AL139393.2
0.122567	0.392306	0.143	0	1	UC_I	APOBEC3H
0.122567	0.331811	0.143	0	1	UC_I	APOOL
0.122567	0.288956	0.143	0	1	UC_I	APPL2
0.122567	0.348728	0.143	0	1	UC_I	ARHGAP1
0.122567	0.403174	0.143	0	1	UC_I	ARHGAP45
0.122567	0.630111	0.143	0	1	UC_I	ARRB2
0.122567	0.440993	0.143	0	1	UC_I	ASMTL
0.122567	0.313097	0.143	0	1	UC_I	ASNSD1
0.122567	0.392306	0.143	0	1	UC_I	B3GAT3
0.122567	0.354455	0.143	0	1	UC_I	BLM
0.122567	0.348728	0.143	0	1	UC_I	BOD1
0.122567	0.392306	0.143	0	1	UC_I	C2orf68
0.122567	0.288956	0.143	0	1	UC_I	CCDC141
0.122567	0.348728	0.143	0	1	UC_I	CENPQ
0.122567	0.354455	0.143	0	1	UC_I	CIP2A
0.122567	0.392306	0.143	0	1	UC_I	CNNM3
0.122567	0.403174	0.143	0	1	UC_I	CRTC1
0.122567	0.320153	0.143	0	1	UC_I	DLG3
0.122567	0.428322	0.143	0	1	UC_I	DNAL1
0.122567	0.313097	0.143	0	1	UC_I	DYRK3
0.122567	0.348728	0.143	0	1	UC_I	EFCAB13
0.122567	0.354455	0.143	0	1	UC_I	EMG1
0.122567	0.453205	0.143	0	1	UC_I	EZH1
0.122567	0.453205	0.143	0	1	UC_I	FAM160A2
0.122567	0.288956	0.143	0	1	UC_I	FAM215B
0.122567	0.440993	0.143	0	1	UC_I	FIG4
0.122567	0.313097	0.143	0	1	UC_I	GCH1
0.122567	0.313097	0.143	0	1	UC_I	GMDS
0.122567	0.460844	0.143	0	1	UC_I	GTF3C1
0.122567	0.392306	0.143	0	1	UC_I	IMPAD1
0.122567	0.348728	0.143	0	1	UC_I	KAT8
0.122567	0.428322	0.143	0	1	UC_I	KIAA1191
0.122567	0.453205	0.143	0	1	UC_I	KLF9
0.122567	0.288956	0.143	0	1	UC_I	LRRC23
0.122567	0.348728	0.143	0	1	UC_I	MCRIP2
0.122567	0.313097	0.143	0	1	UC_I	MCRS1
0.122567	0.348728	0.143	0	1	UC_I	METTL2A
0.122567	0.313097	0.143	0	1	UC_I	METTL2B
0.122567	0.294925	0.143	0	1	UC_I	MIEN1
0.122567	0.313097	0.143	0	1	UC_I	MRPS5
0.122567	0.520201	0.143	0	1	UC_I	MSH2
0.122567	0.354455	0.143	0	1	UC_I	MT1X
0.122567	0.453205	0.143	0	1	UC_I	MTERF2
0.122567	0.354455	0.143	0	1	UC_I	MTMR3
0.122567	0.313097	0.143	0	1	UC_I	MYO7A
0.122567	0.403174	0.143	0	1	UC_I	NEGR1
0.122567	0.343781	0.143	0	1	UC_I	NENF
0.122567	0.313097	0.143	0	1	UC_I	NFKBIE
0.122567	0.343781	0.143	0	1	UC_I	PGAM1
0.122567	0.354455	0.143	0	1	UC_I	PHAX
0.122567	0.453205	0.143	0	1	UC_I	PKN1
0.122567	0.354455	0.143	0	1	UC_I	PPP1R13B
0.122567	0.354455	0.143	0	1	UC_I	PRPSAP2
0.122567	0.354455	0.143	0	1	UC_I	RMI1
0.122567	0.403174	0.143	0	1	UC_I	RPS6KA4
0.122567	0.313097	0.143	0	1	UC_I	SAE1
0.122567	0.343781	0.143	0	1	UC_I	SLC49A3
0.122567	0.320153	0.143	0	1	UC_I	SMAD5
0.122567	0.629357	0.143	0	1	UC_I	SMCO4
0.122567	0.320153	0.143	0	1	UC_I	SND1-IT1
0.122567	0.630111	0.143	0	1	UC_I	TAF2
0.122567	0.493082	0.143	0	1	UC_I	TARSL2
0.122567	0.392306	0.143	0	1	UC_I	TBC1D2B
0.122567	0.474862	0.143	0	1	UC_I	TEPSIN
0.122567	0.313097	0.143	0	1	UC_I	THAP11
0.122567	0.348728	0.143	0	1	UC_I	TK2
0.122567	0.453205	0.143	0	1	UC_I	TMBIM1
0.122567	0.439142	0.143	0	1	UC_I	TMEM117
0.122567	0.343781	0.143	0	1	UC_I	TMEM220
0.122567	0.313097	0.143	0	1	UC_I	TOP3B
0.122567	0.362104	0.143	0	1	UC_I	TPMT
0.122567	0.348728	0.143	0	1	UC_I	TRAF4
0.122567	0.354455	0.143	0	1	UC_I	TRIM11
0.122567	0.392306	0.143	0	1	UC_I	TRIM21
0.122567	0.392306	0.143	0	1	UC_I	TRIM23
0.122567	0.294925	0.143	0	1	UC_I	TRIM37
0.122567	0.313097	0.143	0	1	UC_I	TRMT9B
0.122567	0.453205	0.143	0	1	UC_I	TTC12
0.122567	0.446356	0.143	0	1	UC_I	WASHC2C
0.122567	0.354455	0.143	0	1	UC_I	WDR73
0.122567	0.331811	0.143	0	1	UC_I	ZNF668
0.122567	0.313097	0.143	0	1	UC_I	ZNF790
0.122567	0.447858	0.143	0	1	UC_I	GALK2
0.122567	0.631342	0.143	0	1	UC_I	GPM6B
0.122567	0.45345	0.143	0	1	UC_I	HACD2
0.122567	0.631342	0.143	0	1	UC_I	IBTK
0.122567	0.447858	0.143	0	1	UC_I	IQCB1
0.122567	0.447858	0.143	0	1	UC_I	NPRL2
0.122567	0.447858	0.143	0	1	UC_I	PARN
0.122567	0.45345	0.143	0	1	UC_I	RAB11FIP5
0.122567	0.447858	0.143	0	1	UC_I	TFB2M
0.122567	0.465611	0.143	0	1	UC_I	ABT1
0.122567	0.818246	0.143	0	1	UC_I	AC092279.1
0.122567	0.541039	0.143	0	1	UC_I	AC092683.1
0.122567	0.541039	0.143	0	1	UC_I	AC099778.1
0.122567	0.665257	0.143	0	1	UC_I	AC104506.1
0.122567	0.386728	0.143	0	1	UC_I	AC142472.1
0.122567	0.665257	0.143	0	1	UC_I	ACACA
0.122567	0.591121	0.143	0	1	UC_I	ADAM19
0.122567	0.324148	0.143	0	1	UC_I	AL137802.2
0.122567	0.541039	0.143	0	1	UC_I	AL359220.1
0.122567	0.386728	0.143	0	1	UC_I	APOBR
0.122567	0.542862	0.143	0	1	UC_I	ARAF
0.122567	0.324148	0.143	0	1	UC_I	ASH2L
0.122567	0.634001	0.143	0	1	UC_I	BRIX1
0.122567	0.386728	0.143	0	1	UC_I	C12orf75
0.122567	0.450257	0.143	0	1	UC_I	C15orf39
0.122567	0.634001	0.143	0	1	UC_I	C21orf2
0.122567	0.557266	0.143	0	1	UC_I	C9orf40
0.122567	0.680182	0.143	0	1	UC_I	CCSAP
0.122567	0.467581	0.143	0	1	UC_I	CDYL2
0.122567	0.71584	0.143	0	1	UC_I	CETN2
0.122567	0.62831	0.143	0	1	UC_I	CLCN3
0.122567	0.467581	0.143	0	1	UC_I	COG2
0.122567	0.386728	0.143	0	1	UC_I	CPSF4
0.122567	0.467581	0.143	0	1	UC_I	CYB561D2
0.122567	0.681485	0.143	0	1	UC_I	CYB5D1
0.122567	0.324148	0.143	0	1	UC_I	CYFIP1
0.122567	0.759879	0.143	0	1	UC_I	DCLRE1C
0.122567	0.50882	0.143	0	1	UC_I	DDIT3
0.122567	0.610936	0.143	0	1	UC_I	DFFA
0.122567	0.661849	0.143	0	1	UC_I	DGUOK
0.122567	0.467581	0.143	0	1	UC_I	DHX35
0.122567	0.634001	0.143	0	1	UC_I	DHX37
0.122567	0.680182	0.143	0	1	UC_I	DTX2
0.122567	0.600015	0.143	0	1	UC_I	ENTPD7
0.122567	0.600015	0.143	0	1	UC_I	EPB41L2
0.122567	0.596235	0.143	0	1	UC_I	FAM118A
0.122567	0.62831	0.143	0	1	UC_I	FAM13A
0.122567	0.386728	0.143	0	1	UC_I	FASN
0.122567	0.50882	0.143	0	1	UC_I	FIGNL1
0.122567	0.386728	0.143	0	1	UC_I	FNTA
0.122567	0.384281	0.143	0	1	UC_I	GCHFR
0.122567	0.324148	0.143	0	1	UC_I	GLA
0.122567	0.467581	0.143	0	1	UC_I	GPATCH11
0.122567	0.324148	0.143	0	1	UC_I	GPATCH4
0.122567	0.465611	0.143	0	1	UC_I	HDAC10
0.122567	0.680182	0.143	0	1	UC_I	HEATR3
0.122567	0.324148	0.143	0	1	UC_I	HEBP1
0.122567	0.386728	0.143	0	1	UC_I	HK1
0.122567	0.50882	0.143	0	1	UC_I	KIAA0040
0.122567	0.386728	0.143	0	1	UC_I	KLHL17
0.122567	0.386728	0.143	0	1	UC_I	LDB1
0.122567	0.584758	0.143	0	1	UC_I	LINC00324
0.122567	0.465611	0.143	0	1	UC_I	LINC00476
0.122567	0.759879	0.143	0	1	UC_I	LSMEM1
0.122567	0.472694	0.143	0	1	UC_I	MCEE
0.122567	0.324148	0.143	0	1	UC_I	METTL4
0.122567	0.62831	0.143	0	1	UC_I	MKL2
0.122567	0.71584	0.143	0	1	UC_I	MSH3
0.122567	0.324148	0.143	0	1	UC_I	MTAP
0.122567	0.467581	0.143	0	1	UC_I	NCOA4
0.122567	0.467581	0.143	0	1	UC_I	NPHP3
0.122567	0.450257	0.143	0	1	UC_I	PACSIN2
0.122567	0.421368	0.143	0	1	UC_I	PALLD
0.122567	0.386728	0.143	0	1	UC_I	PAXIP1-AS2
0.122567	0.42736	0.143	0	1	UC_I	PIDD1
0.122567	0.54068	0.143	0	1	UC_I	PISD
0.122567	0.62831	0.143	0	1	UC_I	PKD2
0.122567	0.50882	0.143	0	1	UC_I	PLK3
0.122567	0.467581	0.143	0	1	UC_I	PLXNB2
0.122567	0.386728	0.143	0	1	UC_I	PPM1D
0.122567	0.42736	0.143	0	1	UC_I	RABL2B
0.122567	0.481077	0.143	0	1	UC_I	RARA-AS1
0.122567	0.421368	0.143	0	1	UC_I	RGS3
0.122567	0.54068	0.143	0	1	UC_I	RPUSD3
0.122567	0.465611	0.143	0	1	UC_I	RRAGA
0.122567	0.324148	0.143	0	1	UC_I	SEC13
0.122567	0.360304	0.143	0	1	UC_I	SEH1L
0.122567	0.324148	0.143	0	1	UC_I	SIDT2
0.122567	0.561336	0.143	0	1	UC_I	SLAIN2
0.122567	0.500354	0.143	0	1	UC_I	SLC10A3
0.122567	0.50882	0.143	0	1	UC_I	SLC25A44
0.122567	0.450257	0.143	0	1	UC_I	SLC9A3R2
0.122567	0.324148	0.143	0	1	UC_I	SLMAP
0.122567	0.360304	0.143	0	1	UC_I	SMURF1
0.122567	0.500689	0.143	0	1	UC_I	SNX29
0.122567	0.634001	0.143	0	1	UC_I	TAF1B
0.122567	0.500689	0.143	0	1	UC_I	TAF8
0.122567	0.50882	0.143	0	1	UC_I	TARBP2
0.122567	0.818246	0.143	0	1	UC_I	TBC1D1
0.122567	0.50882	0.143	0	1	UC_I	TGIF2
0.122567	0.360304	0.143	0	1	UC_I	THAP12
0.122567	0.62831	0.143	0	1	UC_I	TIMM29
0.122567	0.50882	0.143	0	1	UC_I	TMEM202-AS1
0.122567	0.542862	0.143	0	1	UC_I	TPRG1L
0.122567	0.324148	0.143	0	1	UC_I	TRAPPC11
0.122567	0.561336	0.143	0	1	UC_I	TRMO
0.122567	0.481077	0.143	0	1	UC_I	TRMT1L
0.122567	0.421368	0.143	0	1	UC_I	TUBGCP6
0.122567	0.421368	0.143	0	1	UC_I	UBA6-AS1
0.122567	0.384281	0.143	0	1	UC_I	USP12
0.122567	0.481077	0.143	0	1	UC_I	USP40
0.122567	0.386728	0.143	0	1	UC_I	XPR1
0.122567	0.67318	0.143	0	1	UC_I	ZNF30
0.122567	0.465611	0.143	0	1	UC_I	ZNF598
0.122567	0.50882	0.143	0	1	UC_I	ZNF76
0.122567	0.523447	0.143	0	1	UC_I	AC009831.1
0.122567	0.381774	0.143	0	1	UC_I	AC010618.3
0.122567	0.563141	0.143	0	1	UC_I	AC090948.3
0.122567	0.610679	0.143	0	1	UC_I	AC092343.1
0.122567	0.554314	0.143	0	1	UC_I	AHCY
0.122567	0.381774	0.143	0	1	UC_I	AL137077.2
0.122567	0.445749	0.143	0	1	UC_I	AL355816.2
0.122567	0.510771	0.143	0	1	UC_I	ANKRD54
0.122567	0.335537	0.143	0	1	UC_I	APEH
0.122567	0.416067	0.143	0	1	UC_I	ASB2
0.122567	0.342348	0.143	0	1	UC_I	ATE1
0.122567	0.616974	0.143	0	1	UC_I	BCL10
0.122567	0.563141	0.143	0	1	UC_I	BCL2L2
0.122567	0.329973	0.143	0	1	UC_I	BLOC1S5
0.122567	0.522459	0.143	0	1	UC_I	C19orf66
0.122567	0.444311	0.143	0	1	UC_I	C1orf123
0.122567	0.445749	0.143	0	1	UC_I	C2orf88
0.122567	0.444311	0.143	0	1	UC_I	CAMK2G
0.122567	0.445749	0.143	0	1	UC_I	CASTOR3
0.122567	0.329973	0.143	0	1	UC_I	CLN6
0.122567	0.342348	0.143	0	1	UC_I	CPEB2
0.122567	0.574196	0.143	0	1	UC_I	CWC27
0.122567	0.626962	0.143	0	1	UC_I	DCAF10
0.122567	0.437966	0.143	0	1	UC_I	DCUN1D2
0.122567	0.510771	0.143	0	1	UC_I	DHRS4L2
0.122567	0.38573	0.143	0	1	UC_I	DHX33
0.122567	0.563141	0.143	0	1	UC_I	DMWD
0.122567	0.371412	0.143	0	1	UC_I	DNAJC25
0.122567	0.335537	0.143	0	1	UC_I	DNAL4
0.122567	0.510771	0.143	0	1	UC_I	E4F1
0.122567	0.335537	0.143	0	1	UC_I	ECE1
0.122567	0.670717	0.143	0	1	UC_I	EGR4
0.122567	0.38573	0.143	0	1	UC_I	EIF4EBP1
0.122567	0.38573	0.143	0	1	UC_I	EXOSC1
0.122567	0.445749	0.143	0	1	UC_I	EXOSC8
0.122567	0.329973	0.143	0	1	UC_I	EYA3
0.122567	0.329973	0.143	0	1	UC_I	FAM3A
0.122567	0.523447	0.143	0	1	UC_I	FBXL6
0.122567	0.381774	0.143	0	1	UC_I	FBXO38
0.122567	0.566961	0.143	0	1	UC_I	FBXO46
0.122567	0.683369	0.143	0	1	UC_I	FIBP
0.122567	0.563141	0.143	0	1	UC_I	FKTN
0.122567	0.329973	0.143	0	1	UC_I	FSBP
0.122567	0.396645	0.143	0	1	UC_I	GAB1
0.122567	0.610679	0.143	0	1	UC_I	GIMAP7
0.122567	0.444311	0.143	0	1	UC_I	GLCE
0.122567	0.38573	0.143	0	1	UC_I	GLUD1
0.122567	0.445749	0.143	0	1	UC_I	GNE
0.122567	0.381774	0.143	0	1	UC_I	GPN3
0.122567	0.510771	0.143	0	1	UC_I	GTF2IRD2B
0.122567	0.329973	0.143	0	1	UC_I	GTPBP8
0.122567	0.522459	0.143	0	1	UC_I	HACD1
0.122567	0.675559	0.143	0	1	UC_I	HOOK2
0.122567	0.437966	0.143	0	1	UC_I	INTS1
0.122567	0.675559	0.143	0	1	UC_I	IRAK3
0.122567	0.566961	0.143	0	1	UC_I	ITK
0.122567	0.3481	0.143	0	1	UC_I	LAYN
0.122567	0.342348	0.143	0	1	UC_I	LSM14B
0.122567	0.481081	0.143	0	1	UC_I	MAN1B1
0.122567	0.329973	0.143	0	1	UC_I	MAP4K2
0.122567	0.396645	0.143	0	1	UC_I	MAP7
0.122567	0.381774	0.143	0	1	UC_I	MAPK3
0.122567	0.329973	0.143	0	1	UC_I	MRPL2
0.122567	0.566961	0.143	0	1	UC_I	MTMR11
0.122567	0.38573	0.143	0	1	UC_I	MTMR6
0.122567	0.444311	0.143	0	1	UC_I	NBPF19
0.122567	0.329973	0.143	0	1	UC_I	NDEL1
0.122567	0.522743	0.143	0	1	UC_I	NDUFV2-AS1
0.122567	0.3481	0.143	0	1	UC_I	NEDD4
0.122567	0.329973	0.143	0	1	UC_I	NFKBIB
0.122567	0.445749	0.143	0	1	UC_I	NIN
0.122567	0.342348	0.143	0	1	UC_I	NMNAT3
0.122567	0.335537	0.143	0	1	UC_I	OPHN1
0.122567	0.3481	0.143	0	1	UC_I	PNMA1
0.122567	0.416067	0.143	0	1	UC_I	PNO1
0.122567	0.371412	0.143	0	1	UC_I	POFUT2
0.122567	0.416067	0.143	0	1	UC_I	POLR1E
0.122567	0.422285	0.143	0	1	UC_I	PPP2R3B
0.122567	0.38573	0.143	0	1	UC_I	PRPS1
0.122567	0.3481	0.143	0	1	UC_I	PXK
0.122567	0.422285	0.143	0	1	UC_I	RANGAP1
0.122567	0.329973	0.143	0	1	UC_I	RBBP5
0.122567	0.38573	0.143	0	1	UC_I	RIPK3
0.122567	0.329973	0.143	0	1	UC_I	S1PR4
0.122567	0.906714	0.143	0	1	UC_I	SCML1
0.122567	0.47594	0.143	0	1	UC_I	SEC24B
0.122567	0.522459	0.143	0	1	UC_I	SKP2
0.122567	0.3481	0.143	0	1	UC_I	SSH1
0.122567	0.342348	0.143	0	1	UC_I	STYX
0.122567	0.554314	0.143	0	1	UC_I	TBRG1
0.122567	0.510771	0.143	0	1	UC_I	TCOF1
0.122567	0.38573	0.143	0	1	UC_I	TESK1
0.122567	0.481081	0.143	0	1	UC_I	TNFRSF1B
0.122567	0.563141	0.143	0	1	UC_I	TTC31
0.122567	0.342348	0.143	0	1	UC_I	UPF1
0.122567	0.3481	0.143	0	1	UC_I	USP38
0.122567	0.329973	0.143	0	1	UC_I	WHRN
0.122567	0.571643	0.143	0	1	UC_I	WRB
0.122567	0.513464	0.143	0	1	UC_I	ZBED5
0.122567	0.3481	0.143	0	1	UC_I	ZC3H12C
0.122567	0.523447	0.143	0	1	UC_I	ZDHHC6
0.122567	0.381774	0.143	0	1	UC_I	ZNF664
0.122567	0.3481	0.143	0	1	UC_I	ZNF793
0.122567	0.342348	0.143	0	1	UC_I	ZPR1
0.122567	0.563141	0.143	0	1	UC_I	ZSCAN29
0.122567	0.396645	0.143	0	1	UC_I	ZSWIM6
0.123645	0.742685	0.357	0.067	1	UC_I	AUP1
0.124215	-1.10808	0.143	0.467	1	UC_NI	GTF2H5
0.124336	0.824947	0.357	0.067	1	UC_I	MRPL54
0.124412	0.528632	0.357	0.067	1	UC_I	TBC1D17
0.124898	0.98715	0.357	0.067	1	UC_I	MPST
0.124946	-0.847576	0.929	0.933	1	UC_NI	PABPC1
0.125875	-0.715154	0.143	0.467	1	UC_NI	METRNL
0.126617	0.461813	0.357	0.067	1	UC_I	RNF114
0.126718	-0.722926	0.714	0.933	1	UC_NI	COX7C
0.127927	-0.964727	0.429	0.6	1	UC_NI	CITED2
0.128135	0.641666	0.357	0.067	1	UC_I	ERBIN
0.128437	0.957071	0.929	0.667	1	UC_I	NEAT1
0.131074	0.618878	0.357	0.067	1	UC_I	ARIH2
0.131094	0.713859	0.357	0.067	1	UC_I	RBM5
0.132824	0.674227	0.357	0.067	1	UC_I	PLEKHJ1
0.13703	-0.800462	0.571	0.8	1	UC_NI	COX8A
0.137326	1.00332	0.857	0.6	1	UC_I	CD81
0.137421	1.07894	0.357	0.067	1	UC_I	RIPOR2
0.137855	0.669604	0.357	0.067	1	UC_I	MTCH1
0.138149	0.609437	0.357	0.067	1	UC_I	AC136475.3
0.138298	0.826719	0.357	0.067	1	UC_I	MPRIP
0.138643	0.54892	0.357	0.067	1	UC_I	EXOSC6
0.138803	-0.693132	0.643	0.933	1	UC_NI	TNFAIP3
0.139085	-0.560886	0.143	0.467	1	UC_NI	C1GALT1
0.140426	0.853464	0.357	0.067	1	UC_I	COX11
0.140598	1.05473	0.786	0.467	1	UC_I	RBPJ
0.140758	0.255515	0.643	0.333	1	UC_I	IL4I1
0.140926	0.817255	0.357	0.067	1	UC_I	RPAP2
0.141419	0.867507	0.357	0.067	1	UC_I	POLE3
0.141473	0.818597	0.357	0.067	1	UC_I	FNIP2
0.14158	-1.14708	0.214	0.533	1	UC_NI	CYSLTR1
0.141817	-0.707498	1	0.933	1	UC_NI	KLRB1
0.141935	0.346256	0.857	0.533	1	UC_I	PSMA7
0.142104	0.728166	0.357	0.067	1	UC_I	SRPK2
0.142152	1.07182	0.429	0.133	1	UC_I	TMED4
0.14241	-0.681786	0.357	0.2	1	UC_NI	SNHG9
0.142887	0.678952	0.357	0.067	1	UC_I	TMEM183A
0.143024	0.699118	0.357	0.067	1	UC_I	TAP1
0.143044	0.792211	0.357	0.067	1	UC_I	RAB8A
0.143095	0.81638	0.357	0.067	1	UC_I	VEZT
0.143475	0.851709	0.357	0.067	1	UC_I	SLC3A2
0.143562	0.64508	0.357	0.067	1	UC_I	C7orf50
0.143583	0.733627	0.357	0.067	1	UC_I	PRR5
0.14374	0.858074	0.357	0.067	1	UC_I	ZFAND3
0.143802	1.13688	0.357	0.067	1	UC_I	TENT5C
0.143807	0.965831	0.357	0.067	1	UC_I	MIR181A1HG
0.143821	1.00297	0.357	0.067	1	UC_I	TMEM156
0.143878	0.570369	1	0.867	1	UC_I	FAU
0.144161	-1.008	0.286	0.6	1	UC_NI	DOCK8
0.144414	-0.470676	1	1	1	UC_NI	RPL32
0.145011	-0.286736	0	0.133	1	UC_NI	AAMP
0.145011	-0.402485	0	0.133	1	UC_NI	AC016831.1
0.145011	-0.384952	0	0.133	1	UC_NI	ACAD8
0.145011	-0.492619	0	0.133	1	UC_NI	ADGRG5
0.145011	-0.286736	0	0.133	1	UC_NI	AKR1A1
0.145011	-0.354804	0	0.133	1	UC_NI	AP001816.1
0.145011	-0.354804	0	0.133	1	UC_NI	AP5Z1
0.145011	-0.793919	0	0.133	1	UC_NI	ARMCX2
0.145011	-0.286736	0	0.133	1	UC_NI	CPD
0.145011	-0.354804	0	0.133	1	UC_NI	EXOSC7
0.145011	-0.838714	0	0.133	1	UC_NI	EXOSC9
0.145011	-0.490352	0	0.133	1	UC_NI	FLNB
0.145011	-0.384952	0	0.133	1	UC_NI	FLVCR1-DT
0.145011	-1.16687	0	0.133	1	UC_NI	FRA10AC1
0.145011	-0.354804	0	0.133	1	UC_NI	FUCA1
0.145011	-0.524902	0	0.133	1	UC_NI	GPRIN3
0.145011	-0.651989	0	0.133	1	UC_NI	HELLS
0.145011	-0.837818	0	0.133	1	UC_NI	HIST1H2BC
0.145011	-0.286736	0	0.133	1	UC_NI	HMG20B
0.145011	-0.445816	0	0.133	1	UC_NI	KIAA0232
0.145011	-0.286736	0	0.133	1	UC_NI	KIFC3
0.145011	-0.693665	0	0.133	1	UC_NI	KLHDC3
0.145011	-0.524902	0	0.133	1	UC_NI	MFSD8
0.145011	-0.524902	0	0.133	1	UC_NI	MINPP1
0.145011	-0.286736	0	0.133	1	UC_NI	MYC
0.145011	-0.437187	0	0.133	1	UC_NI	NDUFS3
0.145011	-0.354804	0	0.133	1	UC_NI	NR2C1
0.145011	-0.457029	0	0.133	1	UC_NI	PHF8
0.145011	-0.286736	0	0.133	1	UC_NI	PLCB4
0.145011	-0.445816	0	0.133	1	UC_NI	PML
0.145011	-0.354804	0	0.133	1	UC_NI	PRKAB2
0.145011	-0.354804	0	0.133	1	UC_NI	PRKAG1
0.145011	-0.402485	0	0.133	1	UC_NI	PXN
0.145011	-0.384952	0	0.133	1	UC_NI	RASA1
0.145011	-0.354804	0	0.133	1	UC_NI	SETMAR
0.145011	-0.805832	0	0.133	1	UC_NI	ST14
0.145011	-0.354804	0	0.133	1	UC_NI	UBA5
0.145011	-0.837818	0	0.133	1	UC_NI	UBR5
0.145011	-0.286736	0	0.133	1	UC_NI	WDTC1
0.145011	-0.5711	0	0.133	1	UC_NI	ZDHHC14
0.145011	-0.838714	0	0.133	1	UC_NI	ZNF250
0.145011	-0.286736	0	0.133	1	UC_NI	ZNF333
0.145011	-0.72121	0	0.133	1	UC_NI	ZNF568
0.145011	-0.354804	0	0.133	1	UC_NI	ZNF717
0.145011	-0.524902	0	0.133	1	UC_NI	ZNF845
0.145011	-0.307736	0	0.133	1	UC_NI	AL356599.1
0.145011	-0.307736	0	0.133	1	UC_NI	ATP8B1
0.145011	-0.307736	0	0.133	1	UC_NI	CTNND1
0.145011	-0.431663	0	0.133	1	UC_NI	DENND3
0.145011	-0.45612	0	0.133	1	UC_NI	LYRM4
0.145011	-0.45612	0	0.133	1	UC_NI	MAPRE3
0.145011	-0.307736	0	0.133	1	UC_NI	MRTO4
0.145011	-0.431663	0	0.133	1	UC_NI	PRKG1
0.145011	-0.431663	0	0.133	1	UC_NI	SBF2
0.145011	-0.431663	0	0.133	1	UC_NI	SPAG9
0.145011	-0.431663	0	0.133	1	UC_NI	TNFSF9
0.145011	-0.307736	0	0.133	1	UC_NI	UBE2E2
0.145011	-0.417083	0	0.133	1	UC_NI	AL160408.2
0.145011	-0.549335	0	0.133	1	UC_NI	AL355472.1
0.145011	-0.509047	0	0.133	1	UC_NI	APAF1
0.145011	-0.629155	0	0.133	1	UC_NI	BTBD3
0.145011	-0.579314	0	0.133	1	UC_NI	CD300A
0.145011	-0.412078	0	0.133	1	UC_NI	DEXI
0.145011	-0.417083	0	0.133	1	UC_NI	FBXL22
0.145011	-0.579314	0	0.133	1	UC_NI	GPCPD1
0.145011	-0.690373	0	0.133	1	UC_NI	HARS2
0.145011	-0.627116	0	0.133	1	UC_NI	ISG20L2
0.145011	-0.719182	0	0.133	1	UC_NI	KCTD17
0.145011	-0.629155	0	0.133	1	UC_NI	KIAA0100
0.145011	-0.412078	0	0.133	1	UC_NI	KPNA3
0.145011	-0.412078	0	0.133	1	UC_NI	LINC00623
0.145011	-0.580579	0	0.133	1	UC_NI	LPCAT2
0.145011	-0.412078	0	0.133	1	UC_NI	LRRC57
0.145011	-0.412078	0	0.133	1	UC_NI	MMADHC
0.145011	-0.629155	0	0.133	1	UC_NI	MSH6
0.145011	-0.412078	0	0.133	1	UC_NI	NCOA5
0.145011	-0.549335	0	0.133	1	UC_NI	PER2
0.145011	-0.589349	0	0.133	1	UC_NI	QRICH1
0.145011	-0.617277	0	0.133	1	UC_NI	RBMXL1
0.145011	-0.719182	0	0.133	1	UC_NI	RELA
0.145011	-0.580579	0	0.133	1	UC_NI	RRP9
0.145011	-0.444639	0	0.133	1	UC_NI	SMARCD2
0.145011	-0.464637	0	0.133	1	UC_NI	TAF5
0.145011	-0.629155	0	0.133	1	UC_NI	TFEB
0.145011	-0.683106	0	0.133	1	UC_NI	TIAM2
0.145011	-0.629155	0	0.133	1	UC_NI	VIL1
0.145011	-0.509047	0	0.133	1	UC_NI	ZNF3
0.145011	-0.628571	0	0.133	1	UC_NI	AC016831.5
0.145011	-0.580386	0	0.133	1	UC_NI	AC244090.1
0.145011	-0.464637	0	0.133	1	UC_NI	ANGPT2
0.145011	-0.445816	0	0.133	1	UC_NI	ARHGAP17
0.145011	-0.562075	0	0.133	1	UC_NI	ATMIN
0.145011	-0.461618	0	0.133	1	UC_NI	EVA1C
0.145011	-0.445816	0	0.133	1	UC_NI	ITGAL
0.145011	-0.464637	0	0.133	1	UC_NI	KDM5C
0.145011	-0.851475	0	0.133	1	UC_NI	MMP25-AS1
0.145011	-0.461618	0	0.133	1	UC_NI	NIPSNAP3A
0.145011	-0.9364	0	0.133	1	UC_NI	THBS1
0.145011	-0.580386	0	0.133	1	UC_NI	TMEM70
0.145011	-0.40442	0	0.133	1	UC_NI	TRPV2
0.145011	-0.461618	0	0.133	1	UC_NI	TSGA10
0.145011	-0.463475	0	0.133	1	UC_NI	AC025171.3
0.145011	-0.746368	0	0.133	1	UC_NI	AC106739.2
0.145011	-0.34672	0	0.133	1	UC_NI	ACTR10
0.145011	-0.34672	0	0.133	1	UC_NI	ACYP2
0.145011	-0.34672	0	0.133	1	UC_NI	BORCS8
0.145011	-0.34672	0	0.133	1	UC_NI	COMTD1
0.145011	-0.463475	0	0.133	1	UC_NI	GPR180
0.145011	-0.463475	0	0.133	1	UC_NI	HIP1R
0.145011	-0.421876	0	0.133	1	UC_NI	KIAA1328
0.145011	-0.769926	0	0.133	1	UC_NI	KIF1B
0.145011	-0.922877	0	0.133	1	UC_NI	KRT19
0.145011	-0.34672	0	0.133	1	UC_NI	LSM1
0.145011	-0.34672	0	0.133	1	UC_NI	MBD4
0.145011	-0.421876	0	0.133	1	UC_NI	NCR2
0.145011	-0.463475	0	0.133	1	UC_NI	OGFRL1
0.145011	-0.474139	0	0.133	1	UC_NI	PIGV
0.145011	-0.474139	0	0.133	1	UC_NI	SEPHS1
0.145011	-0.421876	0	0.133	1	UC_NI	TAPT1
0.145011	-0.34672	0	0.133	1	UC_NI	TMEM106A
0.145011	-0.420842	0	0.133	1	UC_NI	TNKS
0.145011	-0.34672	0	0.133	1	UC_NI	ZNF26
0.145011	-0.593226	0	0.133	1	UC_NI	ZNF264
0.145011	-0.34672	0	0.133	1	UC_NI	ZNF660
0.145011	-0.899336	0	0.133	1	UC_NI	AC016405.3
0.145011	-0.580386	0	0.133	1	UC_NI	ACOX1
0.145011	-0.580386	0	0.133	1	UC_NI	DPYD
0.145011	-0.472985	0	0.133	1	UC_NI	HECTD4
0.145011	-0.462781	0	0.133	1	UC_NI	MED14
0.145011	-0.462781	0	0.133	1	UC_NI	MVB12B
0.145011	-0.472985	0	0.133	1	UC_NI	OSER1
0.145011	-0.575917	0	0.133	1	UC_NI	PHLPP1
0.145011	-0.580386	0	0.133	1	UC_NI	RAB39B
0.145011	-0.472985	0	0.133	1	UC_NI	RNF122
0.145011	-0.575917	0	0.133	1	UC_NI	SEL1L
0.145011	-0.499653	0	0.133	1	UC_NI	SLF1
0.145011	-0.520047	0	0.133	1	UC_NI	DNMBP
0.145011	-0.520047	0	0.133	1	UC_NI	ZBED3
0.145011	-0.254616	0	0.133	1	UC_NI	AC010642.2
0.145011	-0.540967	0	0.133	1	UC_NI	AC018816.1
0.145011	-0.254616	0	0.133	1	UC_NI	AC060780.1
0.145011	-0.374842	0	0.133	1	UC_NI	AL390728.6
0.145011	-0.540967	0	0.133	1	UC_NI	AL450998.2
0.145011	-0.540967	0	0.133	1	UC_NI	AP3M1
0.145011	-0.778141	0	0.133	1	UC_NI	BANP
0.145011	-0.540967	0	0.133	1	UC_NI	C2orf74
0.145011	-0.372867	0	0.133	1	UC_NI	C8orf82
0.145011	-0.553281	0	0.133	1	UC_NI	CCDC30
0.145011	-0.254616	0	0.133	1	UC_NI	CCDC58
0.145011	-0.374842	0	0.133	1	UC_NI	COLGALT1
0.145011	-0.540967	0	0.133	1	UC_NI	CRYZL1
0.145011	-0.374842	0	0.133	1	UC_NI	CYFIP2
0.145011	-0.497716	0	0.133	1	UC_NI	DNAJC9
0.145011	-0.544769	0	0.133	1	UC_NI	ECHDC1
0.145011	-0.254616	0	0.133	1	UC_NI	ELL
0.145011	-0.540967	0	0.133	1	UC_NI	EMSY
0.145011	-0.333493	0	0.133	1	UC_NI	ERCC1
0.145011	-0.540967	0	0.133	1	UC_NI	HIPK1-AS1
0.145011	-0.374842	0	0.133	1	UC_NI	HPS1
0.145011	-0.374842	0	0.133	1	UC_NI	HSD17B4
0.145011	-0.372867	0	0.133	1	UC_NI	ITCH
0.145011	-0.333493	0	0.133	1	UC_NI	ITFG1
0.145011	-0.254616	0	0.133	1	UC_NI	JAKMIP2
0.145011	-0.540967	0	0.133	1	UC_NI	KIFAP3
0.145011	-0.254616	0	0.133	1	UC_NI	LOXL2
0.145011	-0.399439	0	0.133	1	UC_NI	MAP7D3
0.145011	-0.553281	0	0.133	1	UC_NI	MIR29B2CHG
0.145011	-0.540967	0	0.133	1	UC_NI	NCSTN
0.145011	-0.254616	0	0.133	1	UC_NI	PDPK1
0.145011	-0.540967	0	0.133	1	UC_NI	PRKRIP1
0.145011	-0.544769	0	0.133	1	UC_NI	RCL1
0.145011	-0.540967	0	0.133	1	UC_NI	RPP30
0.145011	-0.497716	0	0.133	1	UC_NI	SAMD4B
0.145011	-0.254616	0	0.133	1	UC_NI	SCRN2
0.145011	-0.544769	0	0.133	1	UC_NI	SLC27A5
0.145011	-0.867069	0	0.133	1	UC_NI	SLC33A1
0.145011	-0.254616	0	0.133	1	UC_NI	ST20-AS1
0.145011	-0.254616	0	0.133	1	UC_NI	STX18
0.145011	-0.374842	0	0.133	1	UC_NI	TMEM42
0.145011	-0.374842	0	0.133	1	UC_NI	TSEN15
0.145011	-0.372867	0	0.133	1	UC_NI	XKR6
0.145011	-0.333493	0	0.133	1	UC_NI	ZBTB8OS
0.145011	-0.381872	0	0.133	1	UC_NI	ABCC4
0.145011	-0.490505	0	0.133	1	UC_NI	AC016831.7
0.145011	-0.351957	0	0.133	1	UC_NI	AC040162.1
0.145011	-0.351957	0	0.133	1	UC_NI	AP1B1
0.145011	-0.462781	0	0.133	1	UC_NI	BUD13
0.145011	-0.436207	0	0.133	1	UC_NI	C3orf33
0.145011	-0.459794	0	0.133	1	UC_NI	C5orf15
0.145011	-0.305667	0	0.133	1	UC_NI	CCAR2
0.145011	-0.730711	0	0.133	1	UC_NI	CCDC28A
0.145011	-0.469328	0	0.133	1	UC_NI	CCDC7
0.145011	-0.503234	0	0.133	1	UC_NI	CEP68
0.145011	-0.462781	0	0.133	1	UC_NI	CGAS
0.145011	-0.414325	0	0.133	1	UC_NI	CIITA
0.145011	-0.756054	0	0.133	1	UC_NI	CLN3
0.145011	-0.510844	0	0.133	1	UC_NI	COPG1
0.145011	-0.834979	0	0.133	1	UC_NI	DUSP11
0.145011	-0.401853	0	0.133	1	UC_NI	DVL3
0.145011	-0.459794	0	0.133	1	UC_NI	F13A1
0.145011	-0.548239	0	0.133	1	UC_NI	FRMD4B
0.145011	-0.414325	0	0.133	1	UC_NI	GDF15
0.145011	-0.612921	0	0.133	1	UC_NI	GOLT1B
0.145011	-0.503234	0	0.133	1	UC_NI	GSKIP
0.145011	-0.56322	0	0.133	1	UC_NI	HACD4
0.145011	-0.459794	0	0.133	1	UC_NI	HERC4
0.145011	-0.523176	0	0.133	1	UC_NI	HOXA5
0.145011	-0.702607	0	0.133	1	UC_NI	KLHL24
0.145011	-0.459794	0	0.133	1	UC_NI	KPNA5
0.145011	-0.542725	0	0.133	1	UC_NI	LRRC40
0.145011	-0.425817	0	0.133	1	UC_NI	MECR
0.145011	-0.305667	0	0.133	1	UC_NI	MED12
0.145011	-0.351957	0	0.133	1	UC_NI	MIATNB
0.145011	-0.612921	0	0.133	1	UC_NI	MPI
0.145011	-0.722761	0	0.133	1	UC_NI	MRPL36
0.145011	-0.722761	0	0.133	1	UC_NI	MRPL37
0.145011	-0.499653	0	0.133	1	UC_NI	NFYA
0.145011	-0.436207	0	0.133	1	UC_NI	NRDE2
0.145011	-0.548239	0	0.133	1	UC_NI	NUP188
0.145011	-0.834979	0	0.133	1	UC_NI	ORAI3
0.145011	-0.462781	0	0.133	1	UC_NI	PARG
0.145011	-0.436207	0	0.133	1	UC_NI	PIK3CB
0.145011	-0.730711	0	0.133	1	UC_NI	PLEKHA5
0.145011	-0.510844	0	0.133	1	UC_NI	PLEKHM2
0.145011	-0.570958	0	0.133	1	UC_NI	PPIE
0.145011	-0.401853	0	0.133	1	UC_NI	PPP1R12C
0.145011	-0.510844	0	0.133	1	UC_NI	PRPSAP1
0.145011	-0.305667	0	0.133	1	UC_NI	PTPN20
0.145011	-0.401853	0	0.133	1	UC_NI	PYCR2
0.145011	-0.351957	0	0.133	1	UC_NI	RABGEF1
0.145011	-0.722761	0	0.133	1	UC_NI	RDH13
0.145011	-0.351957	0	0.133	1	UC_NI	RIPOR1
0.145011	-0.469328	0	0.133	1	UC_NI	RRP8
0.145011	-0.351957	0	0.133	1	UC_NI	SFR1
0.145011	-0.510844	0	0.133	1	UC_NI	SIGLEC7
0.145011	-0.401853	0	0.133	1	UC_NI	SLC38A10
0.145011	-0.462781	0	0.133	1	UC_NI	SLC7A5
0.145011	-0.401853	0	0.133	1	UC_NI	SMARCA4
0.145011	-0.612921	0	0.133	1	UC_NI	SMIM13
0.145011	-0.414325	0	0.133	1	UC_NI	ST3GAL2
0.145011	-0.351957	0	0.133	1	UC_NI	STRADA
0.145011	-0.70704	0	0.133	1	UC_NI	TAB3
0.145011	-0.351957	0	0.133	1	UC_NI	THAP4
0.145011	-0.305667	0	0.133	1	UC_NI	TM9SF4
0.145011	-0.305667	0	0.133	1	UC_NI	TMEM209
0.145011	-0.351957	0	0.133	1	UC_NI	TRAK2
0.145011	-0.351957	0	0.133	1	UC_NI	TRMT13
0.145011	-0.469328	0	0.133	1	UC_NI	TSPAN6
0.145011	-0.469328	0	0.133	1	UC_NI	TSPYL4
0.145011	-0.469328	0	0.133	1	UC_NI	UNKL
0.145011	-0.459794	0	0.133	1	UC_NI	VPS25
0.145011	-0.730711	0	0.133	1	UC_NI	ZBTB16
0.145011	-0.305667	0	0.133	1	UC_NI	ZFP28
0.145011	-0.928984	0	0.133	1	UC_NI	ZFYVE16
0.145011	-0.401853	0	0.133	1	UC_NI	ZNF121
0.145011	-0.459794	0	0.133	1	UC_NI	ZNF470
0.145011	-0.414325	0	0.133	1	UC_NI	ZNF608
0.145011	-0.350701	0	0.133	1	UC_NI	AC104695.3
0.145011	-0.415883	0	0.133	1	UC_NI	BMPR2
0.145011	-0.617277	0	0.133	1	UC_NI	C11orf68
0.145011	-0.578867	0	0.133	1	UC_NI	DFFB
0.145011	-0.551728	0	0.133	1	UC_NI	DUSP5
0.145011	-0.551728	0	0.133	1	UC_NI	EAF1-AS1
0.145011	-0.350701	0	0.133	1	UC_NI	ENDOV
0.145011	-0.578867	0	0.133	1	UC_NI	FER
0.145011	-0.874248	0	0.133	1	UC_NI	GRAMD2B
0.145011	-0.578867	0	0.133	1	UC_NI	LYZ
0.145011	-0.474139	0	0.133	1	UC_NI	MAP3K3
0.145011	-0.415883	0	0.133	1	UC_NI	MMP25
0.145011	-0.350701	0	0.133	1	UC_NI	MSRB1
0.145011	-0.551728	0	0.133	1	UC_NI	OGFR
0.145011	-0.350701	0	0.133	1	UC_NI	POLI
0.145011	-0.617277	0	0.133	1	UC_NI	PRIM1
0.145011	-0.578867	0	0.133	1	UC_NI	SEC63
0.145011	-0.474139	0	0.133	1	UC_NI	SERGEF
0.145011	-0.658911	0	0.133	1	UC_NI	TMEM120A
0.145011	-0.474139	0	0.133	1	UC_NI	TNFRSF14-AS1
0.145011	-0.578867	0	0.133	1	UC_NI	TTC28
0.145011	-0.417083	0	0.133	1	UC_NI	ABRAXAS1
0.145011	-0.318325	0	0.133	1	UC_NI	AC079610.2
0.145011	-0.82817	0	0.133	1	UC_NI	AP001505.1
0.145011	-0.742144	0	0.133	1	UC_NI	ARL6IP6
0.145011	-0.318325	0	0.133	1	UC_NI	ATP2A3
0.145011	-0.504364	0	0.133	1	UC_NI	BCL9L
0.145011	-0.351957	0	0.133	1	UC_NI	BTN3A1
0.145011	-0.433559	0	0.133	1	UC_NI	C1orf50
0.145011	-0.570987	0	0.133	1	UC_NI	CEACAM6
0.145011	-0.318325	0	0.133	1	UC_NI	DALRD3
0.145011	-0.503234	0	0.133	1	UC_NI	DBR1
0.145011	-0.504364	0	0.133	1	UC_NI	FAM117B
0.145011	-0.351957	0	0.133	1	UC_NI	GABPA
0.145011	-0.417083	0	0.133	1	UC_NI	GGPS1
0.145011	-0.549335	0	0.133	1	UC_NI	GMFB
0.145011	-0.351957	0	0.133	1	UC_NI	GNPTG
0.145011	-0.503234	0	0.133	1	UC_NI	GTF2F2
0.145011	-0.433559	0	0.133	1	UC_NI	GTPBP10
0.145011	-0.318325	0	0.133	1	UC_NI	HAUS1
0.145011	-0.318325	0	0.133	1	UC_NI	HAUS2
0.145011	-0.318325	0	0.133	1	UC_NI	ING2
0.145011	-0.351957	0	0.133	1	UC_NI	KEAP1
0.145011	-0.504364	0	0.133	1	UC_NI	KLHL12
0.145011	-0.393882	0	0.133	1	UC_NI	MRPS25
0.145011	-0.351957	0	0.133	1	UC_NI	NCK2
0.145011	-0.536754	0	0.133	1	UC_NI	PEX1
0.145011	-0.318325	0	0.133	1	UC_NI	PEX6
0.145011	-0.476921	0	0.133	1	UC_NI	PPP1R21
0.145011	-0.616232	0	0.133	1	UC_NI	PRSS8
0.145011	-0.351957	0	0.133	1	UC_NI	RAB27B
0.145011	-0.393882	0	0.133	1	UC_NI	RBM42
0.145011	-0.476921	0	0.133	1	UC_NI	RPP38
0.145011	-0.536754	0	0.133	1	UC_NI	SDHB
0.145011	-0.351957	0	0.133	1	UC_NI	SLC16A7
0.145011	-0.476921	0	0.133	1	UC_NI	SMC5-AS1
0.145011	-0.457933	0	0.133	1	UC_NI	SMIM27
0.145011	-0.417083	0	0.133	1	UC_NI	SQOR
0.145011	-0.476921	0	0.133	1	UC_NI	SREBF1
0.145011	-0.61391	0	0.133	1	UC_NI	SSSCA1
0.145011	-0.627116	0	0.133	1	UC_NI	TGFBR1
0.145011	-0.351957	0	0.133	1	UC_NI	TIMM22
0.145011	-0.457933	0	0.133	1	UC_NI	TMED7
0.145011	-0.351957	0	0.133	1	UC_NI	TMEM205
0.145011	-0.570987	0	0.133	1	UC_NI	UNK
0.145011	-0.504364	0	0.133	1	UC_NI	VPS41
0.145011	-0.433559	0	0.133	1	UC_NI	VSIG10
0.145011	-0.616232	0	0.133	1	UC_NI	ZBTB20-AS2
0.145576	0.727261	0.857	0.8	1	UC_I	TRBC1
0.147304	-0.36212	0.357	0.2	1	UC_NI	CD99
0.147837	0.272659	0.571	0.267	1	UC_I	TFRC
0.148155	-0.962037	0.429	0.533	1	UC_NI	RANBP2
0.14868	-1.10551	0.143	0.467	1	UC_NI	WIPF1
0.149604	0.370608	0.429	0.133	1	UC_I	SAFB2
0.1498	0.969803	0.643	0.333	1	UC_I	EIF4A3
0.149951	0.947928	0.714	0.4	1	UC_I	TCF7
0.150874	0.333898	0.5	0.2	1	UC_I	ERLEC1
0.151162	1.3238	0.5	0.2	1	UC_I	VDAC1
0.152828	-1.41259	0.071	0.333	1	UC_NI	ZNF638
0.155763	-0.918968	0.071	0.333	1	UC_NI	GPBP1L1
0.156438	0.547308	0.929	0.667	1	UC_I	ATP5MG
0.156782	0.976364	0.429	0.133	1	UC_I	ETV6
0.157133	-1.12489	0.286	0.533	1	UC_NI	NUCB2
0.157339	-1.01913	0.071	0.333	1	UC_NI	VCPKMT
0.158189	-1.03287	0.286	0.6	1	UC_NI	CCDC107
0.15858	-0.937875	0.071	0.333	1	UC_NI	B3GALT5
0.158674	0.773279	0.786	0.467	1	UC_I	TPM3
0.158877	0.251975	0.571	0.267	1	UC_I	STT3B
0.16043	-1.02309	0.357	0.6	1	UC_NI	EIF5A
0.160753	-0.386436	0.286	0.133	1	UC_NI	MITD1
0.16159	0.875999	0.429	0.133	1	UC_I	BORCS7
0.163162	-0.261981	0.357	0.133	1	UC_NI	AC243960.1
0.164762	-1.62322	0.286	0.4	1	UC_NI	BHLHE40
0.165231	-1.03501	0.357	0.6	1	UC_NI	TAF7
0.167351	-0.261435	0.5	0.267	1	UC_NI	FAM107B
0.167676	-0.750962	0.071	0.333	1	UC_NI	S100PBP
0.169624	-0.786465	0.429	0.467	1	UC_NI	AFF3
0.170412	0.432039	0.429	0.133	1	UC_I	SERPINB1
0.170833	-0.528581	0.071	0.333	1	UC_NI	FAM13B
0.171856	1.66115	0.786	0.533	1	UC_I	KLF2
0.172952	-1.03942	0.071	0.333	1	UC_NI	KPNA4
0.173464	0.808038	0.429	0.133	1	UC_I	PDCD6
0.176358	0.329288	0.714	0.4	1	UC_I	TXN
0.179025	-1.20063	0.143	0.4	1	UC_NI	SATB1
0.179499	-0.980849	0.714	0.733	1	UC_NI	CD63
0.17959	-0.312783	0.929	0.733	1	UC_NI	CCNL1
0.180091	0.827318	0.429	0.133	1	UC_I	ETFRF1
0.180622	-1.20295	0.071	0.333	1	UC_NI	EPS8
0.181065	0.437297	0.5	0.2	1	UC_I	TRAC
0.181138	0.279546	0.643	0.333	1	UC_I	GNAI2
0.181229	-1.35367	0.214	0.4	1	UC_NI	GNB1
0.181374	0.812102	0.857	0.733	1	UC_I	OAZ1
0.182472	0.494362	0.429	0.133	1	UC_I	EIF3I
0.18289	-0.365061	0.357	0.2	1	UC_NI	KRTCAP2
0.184761	0.752821	0.429	0.133	1	UC_I	STAU1
0.184771	0.285681	0.286	0.067	1	UC_I	MARCH6
0.184952	0.518979	0.429	0.133	1	UC_I	FXYD3
0.18513	0.509933	0.429	0.133	1	UC_I	CCNH
0.185632	0.333843	0.5	0.2	1	UC_I	CTSH
0.187004	-1.0206	0.429	0.267	1	UC_NI	CMC1
0.187987	0.714371	0.429	0.133	1	UC_I	SDC4
0.188007	-0.700305	0.571	0.867	1	UC_NI	SRSF3
0.188597	0.775853	0.786	0.467	1	UC_I	ATP5MC2
0.188827	-0.860134	0.071	0.333	1	UC_NI	LARS
0.189781	-1.06388	0.143	0.4	1	UC_NI	NDUFB1
0.190375	0.738678	0.429	0.133	1	UC_I	TOB1
0.190649	1.33786	0.429	0.133	1	UC_I	SERPINB9
0.192542	0.637589	0.429	0.133	1	UC_I	LAMTOR2
0.192793	0.296915	0.643	0.333	1	UC_I	HNRNPA0
0.192889	0.55955	0.429	0.133	1	UC_I	RBBP4
0.194275	-0.571034	0.071	0.333	1	UC_NI	RNF44
0.1951	1.14838	0.5	0.2	1	UC_I	SOCS3
0.195394	-0.432912	0.571	0.467	1	UC_NI	CTNNB1
0.195532	0.47925	0.429	0.133	1	UC_I	CHCHD7
0.195984	0.472745	0.929	0.667	1	UC_I	IFITM2
0.196249	0.634314	0.429	0.133	1	UC_I	PSMD14
0.197337	0.683295	0.429	0.133	1	UC_I	OSBPL8
0.197345	0.31242	0.286	0.067	1	UC_I	RB1
0.198941	0.75809	0.429	0.133	1	UC_I	IP6K2
0.199501	-0.801408	0.071	0.333	1	UC_NI	WBP11
0.199597	0.723241	0.429	0.133	1	UC_I	USP22
0.19968	0.96175	0.286	0.067	1	UC_I	PPP1R11
0.20001	0.708807	0.429	0.133	1	UC_I	SH3GLB1
0.200323	-0.671118	0.571	0.533	1	UC_NI	ELOB
0.200573	-0.596876	0.214	0.533	1	UC_NI	PGP
0.202051	0.410144	0.571	0.267	1	UC_I	PTP4A2
0.202213	0.44225	0.786	0.467	1	UC_I	HSPE1
0.202506	0.304371	1	0.867	1	UC_I	RPL7A
0.202532	-0.715757	0.214	0.533	1	UC_NI	NDUFS6
0.202653	-0.774613	0.214	0.533	1	UC_NI	LMAN2
0.202737	0.401629	0.786	0.467	1	UC_I	CD74
0.202839	-0.71402	0.071	0.333	1	UC_NI	ABLIM1
0.202891	0.406302	0.5	0.2	1	UC_I	C1QBP
0.204451	0.325232	0.286	0.067	1	UC_I	THG1L
0.204506	0.575999	0.5	0.2	1	UC_I	RRBP1
0.205367	0.264863	0.643	0.333	1	UC_I	HNRNPD
0.205485	1.0012	0.286	0.067	1	UC_I	NOP16
0.206564	0.989033	0.5	0.2	1	UC_I	SQSTM1
0.207064	0.279209	0.571	0.267	1	UC_I	GHITM
0.207105	-0.492097	0.286	0.133	1	UC_NI	PCNX4
0.207134	0.495255	0.714	0.4	1	UC_I	ARF4
0.208001	0.345625	0.286	0.067	1	UC_I	WDFY2
0.208802	0.301832	0.286	0.067	1	UC_I	PHKB
0.210933	0.311865	0.286	0.067	1	UC_I	GOSR1
0.21145	0.882333	0.571	0.267	1	UC_I	PSMA4
0.212301	0.333751	0.286	0.067	1	UC_I	SYNGAP1
0.212622	0.936633	0.286	0.067	1	UC_I	WDR11
0.212682	0.326624	0.286	0.067	1	UC_I	PDE4D
0.21318	0.374533	0.286	0.067	1	UC_I	SIAH2
0.214899	0.775051	0.643	0.333	1	UC_I	PTPN7
0.215019	-0.97627	0.143	0.4	1	UC_NI	ZDHHC2
0.21589	-1.05752	0.214	0.467	1	UC_NI	FOXP1
0.216155	0.905694	0.286	0.067	1	UC_I	SRPK1
0.216276	-0.554137	0.286	0.2	1	UC_NI	EXOC1
0.216569	-0.609507	0.429	0.4	1	UC_NI	HADHA
0.217171	-0.957769	0.214	0.467	1	UC_NI	POLR2J
0.217953	0.46325	0.714	0.4	1	UC_I	HSPD1
0.218073	-0.837602	0.357	0.4	1	UC_NI	FIS1
0.219007	0.469036	0.571	0.267	1	UC_I	C9orf16
0.219975	0.824746	0.5	0.2	1	UC_I	LEPROTL1
0.219997	0.361529	0.286	0.067	1	UC_I	RERE
0.220343	0.447005	0.714	0.4	1	UC_I	PNN
0.221078	0.324412	0.571	0.267	1	UC_I	THOC7
0.2214	0.484648	0.714	0.4	1	UC_I	NDUFA11
0.221508	-0.795165	0.286	0.6	1	UC_NI	FKBP2
0.221638	-1.08328	0.214	0.467	1	UC_NI	ICOS
0.22187	0.643747	0.5	0.2	1	UC_I	SZRD1
0.221916	0.608414	0.857	0.6	1	UC_I	MBNL1
0.222381	-0.33479	0.357	0.2	1	UC_NI	ZNF451
0.223286	0.265082	0.643	0.333	1	UC_I	DYNLRB1
0.223705	0.895189	0.5	0.2	1	UC_I	NDUFB10
0.224822	0.563492	0.714	0.4	1	UC_I	NDUFA4
0.225375	0.442077	0.5	0.2	1	UC_I	RBM6
0.225931	1.18193	0.571	0.267	1	UC_I	HSPH1
0.226192	0.537299	0.5	0.2	1	UC_I	CPNE3
0.226506	0.638632	0.714	0.4	1	UC_I	SCAF11
0.226569	1.31334	0.357	0.133	1	UC_I	PIM2
0.2267	0.437487	0.286	0.067	1	UC_I	RPS4Y1
0.228507	0.689896	0.5	0.2	1	UC_I	FAM89B
0.228883	0.614873	0.714	0.4	1	UC_I	FNBP1
0.229164	0.91866	0.286	0.267	1	UC_I	RARRES3
0.229275	0.57552	0.5	0.2	1	UC_I	EVL
0.23004	-1.12629	0.286	0.533	1	UC_NI	RBM33
0.230065	0.649136	0.714	0.4	1	UC_I	PAPOLA
0.230339	1.03162	0.5	0.2	1	UC_I	GNLY
0.230402	0.730378	0.571	0.267	1	UC_I	ATXN7L3B
0.230488	0.692778	0.643	0.333	1	UC_I	DUSP2
0.230577	0.299654	0.286	0.067	1	UC_I	ARID4B
0.230658	0.711448	0.286	0.067	1	UC_I	RNF38
0.231013	-0.701949	0.286	0.6	1	UC_NI	HNRNPUL1
0.231104	0.733125	0.5	0.2	1	UC_I	ARHGAP10
0.231275	0.661734	0.5	0.2	1	UC_I	MAF
0.231375	0.826748	0.571	0.267	1	UC_I	ARPC4
0.231446	0.735701	0.714	0.4	1	UC_I	GMFG
0.232466	-0.45358	0.5	0.4	1	UC_NI	ERH
0.232505	0.696496	0.5	0.2	1	UC_I	WAC
0.232513	0.303961	0.286	0.067	1	UC_I	TRPM7
0.232576	0.673914	0.5	0.2	1	UC_I	PUM1
0.23264	0.767337	0.5	0.2	1	UC_I	THOC2
0.23289	-0.832237	0.357	0.533	1	UC_NI	PCMTD1
0.232976	-1.0218	0.214	0.467	1	UC_NI	N4BP2
0.233715	-0.641859	0.429	0.467	1	UC_NI	ITM2C
0.233985	0.767983	0.286	0.067	1	UC_I	PPP2R1A
0.235278	-0.331653	0.857	0.733	1	UC_NI	RPL4
0.236157	-0.797921	0.429	0.467	1	UC_NI	TTC3
0.236306	-0.387353	1	1	1	UC_NI	RPLP2
0.239477	-0.967264	0.071	0.267	1	UC_NI	FBXW5
0.240878	0.70762	0.286	0.067	1	UC_I	NDUFAF3
0.241594	-0.823015	0.357	0.667	1	UC_NI	ARL5B
0.241894	-1.24682	0.214	0.333	1	UC_NI	AL118516.1
0.242406	0.55078	0.643	0.333	1	UC_I	JPT1
0.24364	0.650876	0.286	0.067	1	UC_I	ROMO1
0.244369	-0.9434	0.143	0.333	1	UC_NI	VASP
0.244601	0.555938	0.643	0.333	1	UC_I	RBMX
0.244873	0.266645	0.286	0.067	1	UC_I	NOLC1
0.245087	0.669959	0.286	0.067	1	UC_I	BACH2
0.245912	0.332557	0.286	0.067	1	UC_I	TTN
0.246098	0.664274	0.643	0.333	1	UC_I	NABP1
0.246204	0.681379	0.286	0.067	1	UC_I	MCTS1
0.246405	0.682732	0.571	0.267	1	UC_I	ITGB1
0.246957	0.707185	0.571	0.267	1	UC_I	SNU13
0.247165	0.615124	0.571	0.267	1	UC_I	SELENOH
0.248077	0.676931	0.857	0.6	1	UC_I	PPIB
0.249041	-0.840512	0.214	0.467	1	UC_NI	IPO7
0.252132	-0.77438	0.286	0.333	1	UC_NI	MKNK2
0.252392	0.367082	0.286	0.067	1	UC_I	SUCLG1
0.253212	0.431605	0.286	0.067	1	UC_I	RBM12
0.25371	0.284228	0.357	0.133	1	UC_I	SAR1B
0.254165	-0.918062	0.929	0.933	1	UC_NI	IL7R
0.255869	-0.79213	0.286	0.4	1	UC_NI	EPS15
0.256382	-0.941522	0.071	0.267	1	UC_NI	IMPA1
0.256865	-0.683296	0.143	0.4	1	UC_NI	IFNAR1
0.256889	-1.01223	0.357	0.533	1	UC_NI	SYNRG
0.257466	-0.907045	0.071	0.267	1	UC_NI	RNF168
0.257767	0.303417	0.929	1	1	UC_I	NACA
0.258944	-0.883775	0.071	0.267	1	UC_NI	CREG1
0.259553	-0.956792	0.357	0.6	1	UC_NI	STK17A
0.260043	-0.822573	0.357	0.4	1	UC_NI	CD53
0.260517	0.4882	0.286	0.067	1	UC_I	TRIM28
0.260701	0.355115	0.286	0.067	1	UC_I	CTSA
0.260728	-0.873477	0.071	0.267	1	UC_NI	DDX42
0.260876	-1.23577	0.286	0.533	1	UC_NI	RPL36A
0.261838	0.428303	0.286	0.067	1	UC_I	ZBTB7A
0.261855	0.889209	0.286	0.067	1	UC_I	CEMIP2
0.262233	0.782697	0.286	0.067	1	UC_I	SELENOM
0.262394	0.351436	0.286	0.067	1	UC_I	CYB5R1
0.262489	0.430847	0.286	0.067	1	UC_I	MGST3
0.262506	-0.749	0.143	0.4	1	UC_NI	TOMM22
0.263203	0.552859	0.286	0.067	1	UC_I	SMIM8
0.263304	-0.658995	0.714	0.667	1	UC_NI	UBE2D3
0.264548	0.331133	0.286	0.067	1	UC_I	FCHSD2
0.265078	-0.495104	1	1	1	UC_NI	RPL12
0.266089	-0.329671	1	0.933	1	UC_NI	ZFP36
0.266231	0.387524	0.286	0.067	1	UC_I	MLLT6
0.267203	0.384129	0.286	0.067	1	UC_I	RAPGEF6
0.2674	-0.484688	1	1	1	UC_NI	FOS
0.267768	1.00628	0.286	0.067	1	UC_I	PIK3R1
0.268827	0.342327	0.286	0.067	1	UC_I	MRPS35
0.268893	0.433637	0.286	0.067	1	UC_I	WASHC5
0.268926	-0.86865	0.429	0.667	1	UC_NI	TUT4
0.269095	0.650827	0.286	0.067	1	UC_I	PRDM2
0.269243	0.538462	0.286	0.067	1	UC_I	PMPCB
0.269337	-0.82312	0.071	0.267	1	UC_NI	FAF2
0.269751	0.409242	0.286	0.067	1	UC_I	ZNF518A
0.270044	0.721	0.286	0.067	1	UC_I	LYSMD2
0.271396	-0.783578	0.143	0.4	1	UC_NI	PAIP2
0.271588	-0.628021	0.429	0.467	1	UC_NI	MT-ATP8
0.271755	0.469127	0.286	0.067	1	UC_I	PRPF31
0.272254	-0.461842	0.429	0.333	1	UC_NI	NEMF
0.272679	0.432674	0.286	0.067	1	UC_I	BRI3
0.274232	0.569823	0.286	0.067	1	UC_I	HTRA2
0.274472	-0.978833	0.071	0.267	1	UC_NI	DUSP16
0.274514	0.459931	0.286	0.067	1	UC_I	DGKA
0.2747	0.991291	0.286	0.067	1	UC_I	DNMT1
0.274847	-0.976081	0.143	0.267	1	UC_NI	DDX52
0.275092	0.447247	0.286	0.067	1	UC_I	RAB5A
0.275144	0.858769	0.286	0.067	1	UC_I	FDX1
0.275145	0.377626	0.286	0.067	1	UC_I	MRPL40
0.275685	0.793117	0.286	0.067	1	UC_I	GMEB1
0.275857	0.382422	0.286	0.067	1	UC_I	HIBCH
0.27595	0.842867	0.357	0.133	1	UC_I	CNOT4
0.276116	0.679758	0.286	0.067	1	UC_I	MAPK9
0.27632	0.422652	0.286	0.067	1	UC_I	PNPO
0.276586	0.961792	0.286	0.067	1	UC_I	AC013394.1
0.276921	-0.85063	0.357	0.533	1	UC_NI	ITPR1
0.277054	-0.78884	0.429	0.533	1	UC_NI	SH3BGRL
0.277081	-0.759402	0.214	0.4	1	UC_NI	TLK1
0.277652	0.293862	0.286	0.067	1	UC_I	SCLT1
0.27816	0.425219	0.286	0.067	1	UC_I	ZNF580
0.278427	0.423233	0.286	0.067	1	UC_I	CYTH2
0.27853	0.329234	0.357	0.133	1	UC_I	PAXX
0.278555	0.475799	0.286	0.067	1	UC_I	SNX1
0.278783	0.905854	0.286	0.067	1	UC_I	MT2A
0.278813	0.876636	0.286	0.067	1	UC_I	ZEB2
0.279056	0.700304	0.786	0.533	1	UC_I	EIF4G2
0.279202	-0.419791	0.357	0.2	1	UC_NI	SLC5A3
0.279698	0.635851	0.286	0.067	1	UC_I	SSBP4
0.280155	0.518849	0.286	0.067	1	UC_I	DENND1B
0.280346	0.633916	0.286	0.067	1	UC_I	FUT8
0.280568	0.605827	0.286	0.067	1	UC_I	ACOT9
0.28062	-0.755873	0.143	0.4	1	UC_NI	ATP2B1-AS1
0.280743	0.82141	0.286	0.067	1	UC_I	WAC-AS1
0.281211	0.501594	0.286	0.067	1	UC_I	JMJD6
0.281232	0.450019	0.286	0.067	1	UC_I	UBE2E3
0.281915	-0.625725	0.143	0.4	1	UC_NI	HOPX
0.281975	0.705492	0.286	0.067	1	UC_I	ARRDC3
0.281993	0.544487	0.286	0.067	1	UC_I	SDF2
0.282305	0.700373	0.286	0.067	1	UC_I	AKAP8
0.282332	-0.792745	0.143	0.4	1	UC_NI	APLP2
0.282706	0.481381	0.286	0.067	1	UC_I	DYNC1LI1
0.28282	0.574261	0.286	0.067	1	UC_I	AC084033.3
0.283062	0.469094	0.286	0.067	1	UC_I	FGFR1OP
0.283184	0.356323	0.286	0.067	1	UC_I	RWDD4
0.283441	0.857601	0.286	0.067	1	UC_I	KLC1
0.283441	0.598428	0.286	0.067	1	UC_I	SLC25A39
0.283483	0.725291	0.286	0.067	1	UC_I	MYO1G
0.283637	0.577588	0.286	0.067	1	UC_I	TYMP
0.283742	-0.715049	0.071	0.267	1	UC_NI	C3orf38
0.283891	0.850827	0.286	0.067	1	UC_I	PSMG3
0.284132	0.644439	0.286	0.067	1	UC_I	PTEN
0.284516	0.497035	0.286	0.067	1	UC_I	AC009812.1
0.284795	0.578955	0.286	0.067	1	UC_I	RNPC3
0.285011	0.807643	0.286	0.067	1	UC_I	RNF145
0.285076	0.522799	0.286	0.067	1	UC_I	CDKN2D
0.285106	0.766225	0.286	0.067	1	UC_I	ESCO1
0.285127	0.571872	0.286	0.067	1	UC_I	ZNF460
0.285183	0.520855	0.286	0.067	1	UC_I	LSM14A
0.285342	0.71521	0.286	0.067	1	UC_I	TRIP11
0.285353	0.670046	0.286	0.067	1	UC_I	UTP6
0.285459	0.541784	0.286	0.067	1	UC_I	CCAR1
0.285545	-0.803094	0.214	0.4	1	UC_NI	DOCK10
0.285603	0.668633	0.286	0.067	1	UC_I	HIVEP1
0.286334	0.644041	0.286	0.067	1	UC_I	GPANK1
0.286443	0.545862	0.286	0.067	1	UC_I	MRPS18C
0.286543	0.639761	0.286	0.067	1	UC_I	HADHB
0.286712	0.728219	0.786	0.533	1	UC_I	CYBA
0.28682	0.666236	0.286	0.067	1	UC_I	NUP210
0.286839	0.618961	0.286	0.067	1	UC_I	RPAIN
0.286861	0.539025	0.286	0.067	1	UC_I	TMEM238
0.286961	0.522782	0.286	0.067	1	UC_I	NME1
0.287111	0.936019	0.286	0.067	1	UC_I	DCAF5
0.287155	0.600563	0.286	0.067	1	UC_I	MRPS33
0.287242	0.523614	0.286	0.067	1	UC_I	APC
0.287275	0.648591	0.286	0.067	1	UC_I	ATP6V1B2
0.287391	0.598636	0.286	0.067	1	UC_I	ELK1
0.287409	0.575398	0.286	0.067	1	UC_I	MARK2
0.287414	0.512642	0.286	0.067	1	UC_I	CSK
0.287415	0.734453	0.286	0.067	1	UC_I	ENOPH1
0.287415	0.618159	0.286	0.067	1	UC_I	NMRK1
0.289049	0.948436	0.714	0.467	1	UC_I	CD2
0.289224	-0.84397	0.357	0.533	1	UC_NI	ARF6
0.290913	0.254992	0.357	0.133	1	UC_I	ECI1
0.291375	-0.537198	0.143	0.4	1	UC_NI	TWISTNB
0.291878	-0.843751	0.214	0.333	1	UC_NI	MFSD14C
0.292364	-0.863831	0.071	0.267	1	UC_NI	ZKSCAN1
0.292589	-0.757847	0.429	0.6	1	UC_NI	CDV3
0.29273	-0.965428	0.214	0.467	1	UC_NI	CEP85L
0.293576	-0.578511	0.643	0.667	1	UC_NI	ELF1
0.295113	0.844246	0.357	0.133	1	UC_I	SUCO
0.295816	-0.9168	0.143	0.333	1	UC_NI	LAIR1
0.297043	0.781079	0.429	0.2	1	UC_I	MBTPS1
0.297757	-0.842026	0.071	0.267	1	UC_NI	MBTD1
0.297772	0.305939	0.357	0.133	1	UC_I	TXNDC12
0.298457	-0.667904	0.071	0.267	1	UC_NI	TNKS2
0.298843	-0.838665	0.071	0.267	1	UC_NI	RFXAP
0.299256	-0.294416	0.071	0.267	1	UC_NI	FBXO8
0.301296	-0.916808	0.286	0.4	1	UC_NI	KRT8
0.301448	1.01102	0.357	0.2	1	UC_I	MIR222HG
0.301969	-0.859268	0.071	0.267	1	UC_NI	ERGIC1
0.302471	-0.637565	0.5	0.333	1	UC_NI	SLC38A2
0.303502	0.284717	0.357	0.133	1	UC_I	GADD45GIP1
0.304644	-0.682313	0.143	0.333	1	UC_NI	IAH1
0.30683	-1.40841	0.071	0.2	1	UC_NI	PCNX2
0.307687	-0.667853	0.071	0.267	1	UC_NI	CTDNEP1
0.307828	0.482952	0.857	0.933	1	UC_I	MYL6
0.30792	-0.605202	0.429	0.267	1	UC_NI	PABPC4
0.308086	0.661642	0.143	0.2	1	UC_I	SIGIRR
0.310121	-1.53171	0.214	0.267	1	UC_NI	CXCL2
0.310633	0.336691	0.357	0.133	1	UC_I	CCNK
0.310921	0.929363	0.429	0.2	1	UC_I	PSIP1
0.311216	-0.996965	0.214	0.467	1	UC_NI	TRA2A
0.313073	-1.12793	0.071	0.267	1	UC_NI	DCUN1D1
0.31343	-0.940038	0.071	0.267	1	UC_NI	FAM76B
0.314394	-0.710799	0.214	0.4	1	UC_NI	TNRC6A
0.315221	-0.770935	0.214	0.4	1	UC_NI	RUFY3
0.315349	-0.873443	0.071	0.267	1	UC_NI	YIPF3
0.315599	0.35407	0.357	0.133	1	UC_I	RNF149
0.317564	0.422617	0.357	0.133	1	UC_I	CLIP1
0.318014	-0.936874	0.071	0.267	1	UC_NI	PTPN2
0.318038	-0.261507	1	0.933	1	UC_NI	RPL24
0.318105	0.64605	0.429	0.533	1	UC_I	NFKB1
0.318123	-1.35039	0.214	0.467	1	UC_NI	AC025164.1
0.319281	0.910499	0.5	0.267	1	UC_I	CYTIP
0.319506	-0.598908	0.071	0.267	1	UC_NI	FEM1C
0.319984	0.370852	0.357	0.133	1	UC_I	SUDS3
0.322374	-1.11234	0.071	0.267	1	UC_NI	RAD17
0.323546	0.706151	0.357	0.133	1	UC_I	DECR1
0.324917	-0.888392	0.143	0.267	1	UC_NI	SACM1L
0.326101	-0.314091	0.429	0.333	1	UC_NI	SNX3
0.328623	0.610968	0.357	0.133	1	UC_I	POGZ
0.329452	0.720125	0.357	0.133	1	UC_I	AGR2
0.329547	-0.759836	0.429	0.467	1	UC_NI	ANKRD11
0.329831	0.336322	0.357	0.133	1	UC_I	B4GALT5
0.329952	0.252231	0.929	1	1	UC_I	H3F3A
0.330206	0.35046	0.357	0.133	1	UC_I	RAB37
0.330247	0.320251	0.357	0.133	1	UC_I	RPN2
0.331522	-0.839893	0.143	0.267	1	UC_NI	SNRPN
0.331543	-0.492421	0.857	0.8	1	UC_NI	HNRNPH1
0.332065	0.900952	0.429	0.2	1	UC_I	LAMTOR1
0.333007	-0.710299	0.357	0.267	1	UC_NI	CDC37
0.333831	0.517517	0.357	0.133	1	UC_I	LBH
0.333831	-0.339898	1	1	1	UC_NI	RPS27A
0.334981	-0.930749	0.071	0.267	1	UC_NI	ABHD2
0.334994	-0.519984	0.357	0.333	1	UC_NI	DHX15
0.335151	0.445923	0.357	0.133	1	UC_I	UTRN
0.335311	-0.515448	0.071	0.267	1	UC_NI	FBXO34
0.335654	0.780938	0.357	0.133	1	UC_I	AHCYL1
0.336472	-0.507268	0.786	0.667	1	UC_NI	GADD45B
0.337738	1.05977	0.357	0.133	1	UC_I	MAPRE1
0.338159	-0.974677	0.214	0.4	1	UC_NI	UQCRC2
0.338239	0.355838	0.357	0.133	1	UC_I	SHOC2
0.338586	0.829653	0.214	0.067	1	UC_I	USP48
0.338618	0.40418	0.357	0.133	1	UC_I	SLC25A33
0.338802	-0.397657	0.071	0.267	1	UC_NI	TRAFD1
0.339972	-0.330406	0.286	0.133	1	UC_NI	COL4A4
0.340248	-1.03305	0.286	0.4	1	UC_NI	UBXN1
0.341407	0.368289	0.357	0.133	1	UC_I	MPLKIP
0.341939	0.813307	0.357	0.133	1	UC_I	ATP5F1B
0.342311	0.572276	0.357	0.133	1	UC_I	CNDP2
0.343335	-0.56648	0.071	0.267	1	UC_NI	NAGK
0.344138	-0.778924	0.071	0.267	1	UC_NI	NDUFAF2
0.344994	0.412458	0.357	0.133	1	UC_I	SP140L
0.34545	-0.952263	0.071	0.267	1	UC_NI	GABARAPL1
0.346668	-0.411641	0.714	0.667	1	UC_NI	RAP1B
0.346801	0.411555	0.357	0.133	1	UC_I	GGNBP2
0.347016	0.745996	0.429	0.2	1	UC_I	XBP1
0.347127	-0.27479	0.286	0.133	1	UC_NI	EIPR1
0.347716	0.339112	0.429	0.2	1	UC_I	RAB8B
0.347856	-0.727557	0.071	0.267	1	UC_NI	CSNK2A1
0.348504	-0.659077	0.286	0.333	1	UC_NI	RNASET2
0.34863	1.0402	0.643	0.4	1	UC_I	EGR1
0.348755	0.655351	0.357	0.133	1	UC_I	ETNK1
0.348962	-0.661539	0.286	0.333	1	UC_NI	CPNE1
0.349073	0.411831	0.786	0.533	1	UC_I	ANAPC16
0.349107	0.563703	0.429	0.4	1	UC_I	SPTY2D1
0.349837	-0.866981	0.214	0.467	1	UC_NI	IPCEF1
0.350533	0.663344	0.429	0.2	1	UC_I	XIAP
0.350602	-0.817047	0.071	0.267	1	UC_NI	UBE2L6
0.350681	-0.343097	0.071	0.267	1	UC_NI	PPP2R5E
0.351584	-0.910364	0.286	0.467	1	UC_NI	GPR183
0.351815	0.681478	0.357	0.133	1	UC_I	ANXA7
0.351822	-0.659841	0.071	0.267	1	UC_NI	TRIM8
0.352044	-0.659159	0.071	0.267	1	UC_NI	RAB1A
0.35334	-0.793076	0.071	0.267	1	UC_NI	ANKRD13D
0.353497	-0.567549	0.571	0.8	1	UC_NI	HINT1
0.353538	0.40392	0.357	0.133	1	UC_I	FLOT1
0.353581	-0.695532	0.5	0.733	1	UC_NI	SAP18
0.354114	0.448408	0.357	0.133	1	UC_I	UBE2D1
0.354373	-0.557132	0.214	0.467	1	UC_NI	PRKDC
0.354422	0.414126	0.786	0.533	1	UC_I	BIRC3
0.35454	-0.383143	0.071	0.267	1	UC_NI	SNX10
0.354624	0.939742	0.429	0.2	1	UC_I	ROCK1
0.354869	0.585823	0.357	0.133	1	UC_I	MYSM1
0.354894	-0.795978	0.286	0.4	1	UC_NI	BRWD1
0.355152	-0.590303	0.071	0.267	1	UC_NI	TAF15
0.355178	-0.48058	0.214	0.467	1	UC_NI	RBM26
0.355241	-0.714822	0.214	0.467	1	UC_NI	XCL2
0.355434	0.354959	1	1	1	UC_I	RPS19
0.355469	-0.543922	0.214	0.467	1	UC_NI	JARID2
0.356481	0.768568	0.429	0.2	1	UC_I	TMEM14C
0.356661	0.430836	0.357	0.133	1	UC_I	CLPTM1L
0.357074	-0.455347	0.071	0.267	1	UC_NI	PSMD4
0.35712	-0.727621	0.286	0.333	1	UC_NI	SEC11C
0.357696	0.549501	0.357	0.133	1	UC_I	CNOT6L
0.358293	-0.765985	0.071	0.267	1	UC_NI	PIN1
0.358364	-0.730811	0.286	0.533	1	UC_NI	PDCD4
0.358417	0.440642	0.357	0.133	1	UC_I	PAWR
0.359132	-0.452409	0.071	0.267	1	UC_NI	UBE2H
0.359247	0.550279	0.357	0.133	1	UC_I	RPA3
0.360323	-0.561732	0.071	0.267	1	UC_NI	FEZ2
0.360419	0.458903	0.357	0.133	1	UC_I	CCDC88A
0.360474	0.737703	0.357	0.133	1	UC_I	PGGHG
0.360553	0.642149	0.714	0.467	1	UC_I	ENO1
0.360687	0.43519	0.929	0.733	1	UC_I	GAPDH
0.361183	0.745412	0.357	0.133	1	UC_I	STAG1
0.361386	-0.737762	0.071	0.267	1	UC_NI	SRP54
0.361569	0.70266	0.357	0.133	1	UC_I	ANKRD10
0.361873	0.354743	0.357	0.133	1	UC_I	PTPN6
0.362455	0.718487	0.357	0.133	1	UC_I	PSMC6
0.36288	0.886295	0.357	0.133	1	UC_I	SSU72
0.363104	0.465064	0.357	0.133	1	UC_I	H2AFX
0.363176	0.479157	0.357	0.133	1	UC_I	B3GAT2
0.363237	-0.725969	0.071	0.267	1	UC_NI	CHD3
0.363345	0.482916	0.357	0.133	1	UC_I	AFF4
0.363366	0.281241	0.429	0.2	1	UC_I	TMOD3
0.363555	-0.502436	0.071	0.267	1	UC_NI	MTREX
0.363707	-0.747753	0.071	0.267	1	UC_NI	ANKLE2
0.363792	-0.639103	0.071	0.267	1	UC_NI	MRPL34
0.364215	-0.511041	0.071	0.267	1	UC_NI	FKBP8
0.364692	-0.541183	0.071	0.267	1	UC_NI	ZMYM4
0.3647	0.565663	0.357	0.133	1	UC_I	ATG12
0.36474	-0.380124	0.857	0.733	1	UC_NI	SERP1
0.365946	-0.501937	0.071	0.267	1	UC_NI	SESN1
0.36621	0.714528	0.429	0.2	1	UC_I	ADD3
0.366556	0.293541	0.5	0.267	1	UC_I	YPEL3
0.366593	-0.538156	0.071	0.267	1	UC_NI	ZCCHC7
0.366614	-0.463848	0.071	0.267	1	UC_NI	IDH2
0.366667	-0.611828	0.071	0.267	1	UC_NI	SETD5
0.366748	-0.701691	0.071	0.267	1	UC_NI	EEF1E1
0.366984	-0.332525	0.643	0.867	1	UC_NI	EEF1B2
0.367014	-0.646018	0.071	0.267	1	UC_NI	SIK3
0.36703	-0.578648	0.071	0.267	1	UC_NI	SAFB
0.367108	0.614396	0.357	0.133	1	UC_I	CHCHD1
0.36716	0.61054	0.357	0.133	1	UC_I	ELL2
0.367187	0.293173	0.929	0.733	1	UC_I	GNAS
0.367193	-0.528751	0.071	0.267	1	UC_NI	CTDSP1
0.367209	-0.5209	0.071	0.267	1	UC_NI	ARHGEF6
0.367241	-0.595276	0.071	0.267	1	UC_NI	RNF170
0.367242	-0.506538	0.071	0.267	1	UC_NI	CTSD
0.368377	0.569631	0.357	0.133	1	UC_I	ELOC
0.368505	0.424176	0.357	0.133	1	UC_I	RAB27A
0.368517	0.558915	0.357	0.133	1	UC_I	YAF2
0.368921	0.791524	0.429	0.2	1	UC_I	KDM5A
0.369608	-0.656973	0.429	0.533	1	UC_NI	RPL17
0.372571	0.269956	0.643	0.4	1	UC_I	SNRPD2
0.372579	-0.761445	0.143	0.333	1	UC_NI	SGK1
0.374546	0.741501	0.214	0.067	1	UC_I	IER3IP1
0.374757	0.296614	0.5	0.267	1	UC_I	SCML4
0.377024	0.824005	0.214	0.067	1	UC_I	NOL8
0.377154	-0.802973	0.214	0.267	1	UC_NI	MKLN1
0.377289	0.311223	0.429	0.2	1	UC_I	DNAJB9
0.377296	-0.782347	0.143	0.333	1	UC_NI	BNIP2
0.378132	0.325525	0.714	0.467	1	UC_I	SPCS1
0.379057	0.728027	0.214	0.067	1	UC_I	ANKRD36C
0.379168	0.318556	0.571	0.333	1	UC_I	NOP53
0.380354	0.685115	0.5	0.267	1	UC_I	EFHD2
0.380644	0.706582	0.214	0.067	1	UC_I	RNF5
0.381741	-0.8836	0.143	0.267	1	UC_NI	DOCK2
0.382106	0.307054	0.5	0.267	1	UC_I	LSM7
0.382128	0.691936	0.5	0.267	1	UC_I	BBX
0.382685	-0.607217	0.786	0.867	1	UC_NI	RPS10
0.382905	0.378713	0.429	0.2	1	UC_I	BUD31
0.383022	-1.13474	0.214	0.333	1	UC_NI	LPXN
0.383429	0.639026	0.429	0.2	1	UC_I	PRPF40A
0.384208	-0.309485	0.929	0.867	1	UC_NI	CD52
0.384504	-0.787273	0.143	0.333	1	UC_NI	YIPF5
0.384593	0.640119	0.5	0.267	1	UC_I	FAM96B
0.384748	-0.678485	0.214	0.267	1	UC_NI	KDM3B
0.384791	-0.497415	0.429	0.333	1	UC_NI	ATP6V0B
0.385509	0.362701	1	1	1	UC_I	B2M
0.385988	-0.409758	0.357	0.267	1	UC_NI	DNAJA2
0.388641	0.398458	0.714	0.467	1	UC_I	COX7A2
0.38935	-0.917907	0.071	0.2	1	UC_NI	SNHG25
0.389958	-0.870958	0.071	0.2	1	UC_NI	GLCCI1
0.390485	0.333438	0.5	0.267	1	UC_I	BCLAF1
0.391235	-0.602363	0.5	0.533	1	UC_NI	COX7A2L
0.391401	0.630075	0.571	0.333	1	UC_I	TIMP1
0.392351	0.67725	0.429	0.2	1	UC_I	KDM5B
0.393252	0.681079	0.214	0.067	1	UC_I	ZNF138
0.393548	0.63311	0.643	0.4	1	UC_I	GOLGB1
0.393927	-0.868174	0.143	0.333	1	UC_NI	SLC4A10
0.394018	-1.00266	0.286	0.4	1	UC_NI	RASA2
0.39405	-0.635859	0.286	0.467	1	UC_NI	PRKCH
0.394875	-0.51464	0.286	0.533	1	UC_NI	SSR3
0.395052	0.82652	0.5	0.267	1	UC_I	SPOP
0.39626	0.383295	0.429	0.2	1	UC_I	PSMC5
0.396505	-0.641286	0.5	0.467	1	UC_NI	TNFAIP8
0.396688	-0.363425	0.786	0.933	1	UC_NI	AREG
0.396738	0.623433	0.429	0.2	1	UC_I	SPPL2A
0.39677	0.548504	0.714	0.467	1	UC_I	NSA2
0.396912	0.413915	0.714	0.467	1	UC_I	HIPK1
0.397196	0.340954	0.429	0.2	1	UC_I	NINJ1
0.397393	0.534189	0.429	0.2	1	UC_I	PYCARD
0.398506	0.350724	0.429	0.2	1	UC_I	VPS29
0.399018	0.570352	0.571	0.333	1	UC_I	LAMTOR4
0.399449	0.610282	0.429	0.2	1	UC_I	ARL6IP4
0.400472	0.667233	0.429	0.2	1	UC_I	RNF115
0.400923	0.378787	0.429	0.2	1	UC_I	IDI1
0.401125	0.655179	0.5	0.267	1	UC_I	RAN
0.401238	0.467882	0.429	0.2	1	UC_I	MAP2K2
0.401745	0.777873	0.571	0.333	1	UC_I	STAT3
0.40186	0.654733	0.214	0.067	1	UC_I	MMP24OS
0.403462	-0.399331	0.214	0.133	1	UC_NI	FBXO9
0.403617	-0.543656	0.643	0.6	1	UC_NI	MTDH
0.403921	0.386766	0.429	0.2	1	UC_I	ZNF706
0.404416	0.447841	0.429	0.2	1	UC_I	RBBP6
0.404825	0.379298	0.5	0.267	1	UC_I	MBD2
0.405165	-0.3183	0.429	0.667	1	UC_NI	FCER1G
0.405446	-0.794143	0.143	0.333	1	UC_NI	ACOT13
0.405544	1.08606	0.429	0.2	1	UC_I	MAFF
0.405959	0.34751	0.929	0.933	1	UC_I	RPS20
0.406171	-0.94259	0.143	0.333	1	UC_NI	PARP8
0.406325	1.10513	0.214	0.067	1	UC_I	LGALS1
0.407305	0.635885	0.214	0.067	1	UC_I	PPP4C
0.407958	0.639353	0.429	0.2	1	UC_I	STIP1
0.408426	0.584055	0.429	0.2	1	UC_I	TEX30
0.408506	0.359796	0.643	0.4	1	UC_I	TIPARP
0.408587	0.449773	0.571	0.333	1	UC_I	NFE2L2
0.409123	0.381361	0.571	0.333	1	UC_I	RAC1
0.40914	0.546489	0.429	0.2	1	UC_I	RAD21
0.40933	0.608973	0.429	0.2	1	UC_I	TLE1
0.409474	-0.829744	0.143	0.333	1	UC_NI	SURF4
0.409624	0.610818	0.214	0.067	1	UC_I	NHP2
0.41022	0.433024	0.643	0.4	1	UC_I	TXK
0.410376	0.270643	0.5	0.267	1	UC_I	SORL1
0.410437	0.658896	0.429	0.2	1	UC_I	TCF25
0.410443	-0.544604	0.571	0.6	1	UC_NI	CKLF
0.410706	0.575162	0.429	0.2	1	UC_I	RFC1
0.410807	-1.11364	0.071	0.2	1	UC_NI	SLC44A1
0.411113	0.516005	0.429	0.2	1	UC_I	NDUFA12
0.411982	0.608944	0.5	0.267	1	UC_I	PHPT1
0.412	0.519929	0.429	0.2	1	UC_I	PSMB8
0.412005	0.458131	0.429	0.2	1	UC_I	CREB3L2
0.412052	0.560558	0.429	0.2	1	UC_I	PDS5B
0.412835	-0.35985	0.143	0.333	1	UC_NI	SMURF2
0.412862	0.703088	0.214	0.067	1	UC_I	MAPKAPK3
0.413155	0.38108	0.571	0.333	1	UC_I	RSF1
0.413464	0.458384	0.5	0.267	1	UC_I	LASP1
0.414404	0.381828	0.5	0.267	1	UC_I	CBX3
0.414594	0.555989	0.571	0.333	1	UC_I	AHR
0.415225	0.402898	0.643	0.4	1	UC_I	OSTC
0.415619	1.00459	0.571	0.467	1	UC_I	GPR65
0.415652	0.594889	0.214	0.067	1	UC_I	TNIP2
0.416654	-0.585966	0.571	0.6	1	UC_NI	TNRC6B
0.416695	0.409399	0.5	0.267	1	UC_I	CANX
0.417305	0.383539	0.786	0.867	1	UC_I	TSC22D3
0.417382	0.458366	0.5	0.267	1	UC_I	DNAJC7
0.417721	-0.490296	0.357	0.333	1	UC_NI	POLR2J3.1
0.418494	-0.722712	0.357	0.533	1	UC_NI	DUSP6
0.419363	0.678615	0.214	0.067	1	UC_I	KLRC1
0.41939	0.380455	0.571	0.333	1	UC_I	HELZ
0.420793	-0.29154	1	0.933	1	UC_NI	RPL21
0.420981	0.487446	0.5	0.267	1	UC_I	DNAJC15
0.421465	-0.746369	0.286	0.467	1	UC_NI	PSMA3
0.42157	-0.885252	0.286	0.333	1	UC_NI	LPP
0.421765	-0.575332	0.429	0.533	1	UC_NI	SSB
0.42208	-0.880258	0.143	0.267	1	UC_NI	RAB11A
0.422101	0.386273	0.5	0.267	1	UC_I	SKAP1
0.422881	-0.345236	0.286	0.2	1	UC_NI	BTBD7
0.422951	0.378679	0.643	0.4	1	UC_I	CNBP
0.423311	0.352675	0.643	0.4	1	UC_I	COX6B1
0.42336	-0.407213	0.214	0.133	1	UC_NI	RELB
0.423929	0.393218	0.5	0.267	1	UC_I	MLEC
0.424523	0.483922	0.5	0.267	1	UC_I	STK4
0.425002	-0.340274	0.857	0.867	1	UC_NI	COX4I1
0.425354	0.602462	0.214	0.067	1	UC_I	CEP83
0.425367	-0.988826	0.143	0.333	1	UC_NI	EPCAM
0.425417	-0.520774	0.429	0.467	1	UC_NI	UFM1
0.426032	-0.334163	1	1	1	UC_NI	RPS29
0.426399	0.5972	0.214	0.067	1	UC_I	TBPL1
0.426515	-0.636476	0.143	0.333	1	UC_NI	NDUFB9
0.426873	0.51543	0.5	0.267	1	UC_I	DYNC1I2
0.42692	0.728655	0.571	0.333	1	UC_I	MIER1
0.427283	0.682859	0.214	0.067	1	UC_I	HINT2
0.42729	0.853866	0.286	0.133	1	UC_I	CLASP2
0.427514	-0.726878	0.286	0.333	1	UC_NI	CSNK1G2
0.42773	0.697325	0.643	0.467	1	UC_I	NUCKS1
0.428536	-0.771634	0.143	0.333	1	UC_NI	TM9SF2
0.428845	0.677381	0.5	0.333	1	UC_I	PRKAR1A
0.428977	-0.630875	0.143	0.333	1	UC_NI	EPB41
0.428983	0.383029	0.571	0.333	1	UC_I	CIB1
0.429133	0.629063	0.214	0.067	1	UC_I	AKAP7
0.42919	0.399345	0.5	0.267	1	UC_I	PSMD8
0.42945	-0.322498	0.357	0.267	1	UC_NI	DHX9
0.429726	0.566438	0.5	0.267	1	UC_I	MANF
0.429866	1.08021	0.214	0.067	1	UC_I	CCNG2
0.429967	0.463538	0.5	0.267	1	UC_I	RBX1
0.429995	-0.841596	0.286	0.467	1	UC_NI	SELENOT
0.430163	-0.728464	0.214	0.4	1	UC_NI	ZBTB1
0.430676	-0.764542	0.286	0.4	1	UC_NI	ARL6IP1
0.430787	-0.708832	0.214	0.333	1	UC_NI	MPC2
0.431316	0.348064	0.5	0.267	1	UC_I	LSM5
0.431633	-0.67848	0.357	0.4	1	UC_NI	ODF2L
0.43191	0.50507	0.5	0.267	1	UC_I	EIF1B
0.432197	0.375015	0.571	0.333	1	UC_I	TSPO
0.432701	0.541445	0.571	0.533	1	UC_I	KRT86
0.432729	0.370606	0.571	0.333	1	UC_I	TAF10
0.43352	-0.942524	0.643	0.667	1	UC_NI	PHGR1
0.433561	-0.874238	0.143	0.267	1	UC_NI	IFITM3
0.433684	-0.75097	0.143	0.2	1	UC_NI	CMIP
0.435463	0.470315	0.571	0.333	1	UC_I	TRIM44
0.435698	-0.527692	0.5	0.533	1	UC_NI	MDFIC
0.437335	-0.598341	0.571	0.533	1	UC_NI	CMTM6
0.437399	-0.736225	0.214	0.4	1	UC_NI	FNBP4
0.437458	0.63811	0.286	0.133	1	UC_I	POLR3D
0.438059	-0.38829	0.571	0.533	1	UC_NI	YWHAQ
0.43839	1.04323	0.214	0.067	1	UC_I	ZNHIT1
0.439354	-0.725102	0.143	0.267	1	UC_NI	CRNKL1
0.440467	-0.363379	0.214	0.133	1	UC_NI	SP3
0.440778	0.832508	0.429	0.333	1	UC_I	NEU1
0.441414	0.940172	0.214	0.067	1	UC_I	BATF
0.442574	-0.670214	0.143	0.333	1	UC_NI	RORC
0.443448	0.61051	0.214	0.067	1	UC_I	DCTN5
0.444972	-0.635221	0.714	0.8	1	UC_NI	HNRNPK
0.445432	0.265863	0.214	0.067	1	UC_I	NKG7
0.44671	-0.317995	0.429	0.333	1	UC_NI	ARPC1B
0.447008	-0.641049	0.286	0.4	1	UC_NI	TMEM165
0.447609	-0.814441	0.143	0.333	1	UC_NI	RSRC1
0.447984	-0.343313	0.143	0.333	1	UC_NI	MALT1
0.448028	0.508222	0.214	0.067	1	UC_I	RBM15B
0.448598	0.853192	0.214	0.067	1	UC_I	TOX
0.449166	1.00584	0.214	0.067	1	UC_I	IGFBP4
0.449501	0.810719	0.929	0.8	1	UC_I	S100A4
0.449548	-0.713749	0.214	0.4	1	UC_NI	EAPP
0.451131	-0.565607	0.214	0.2	1	UC_NI	PHKG2
0.451564	0.549464	0.214	0.067	1	UC_I	NELFE
0.452306	0.479643	0.786	0.667	1	UC_I	YWHAZ
0.453107	0.503836	0.857	0.8	1	UC_I	HNRNPU
0.453891	0.455743	0.857	0.667	1	UC_I	CLIC1
0.454532	0.648997	0.357	0.2	1	UC_I	ATP2B4
0.455264	-0.813967	0.071	0.2	1	UC_NI	RAB4A
0.457455	0.550224	0.214	0.067	1	UC_I	ODF2
0.458009	-0.408833	0.143	0.333	1	UC_NI	ATAD1
0.458589	0.541376	0.214	0.067	1	UC_I	ADO
0.458775	0.567353	0.214	0.067	1	UC_I	PLAGL1
0.460377	-0.355917	0.143	0.333	1	UC_NI	TXLNG
0.46039	-0.644447	0.286	0.333	1	UC_NI	RCSD1
0.460882	-0.609302	0.429	0.4	1	UC_NI	TLN1
0.460934	-0.766698	0.357	0.533	1	UC_NI	DBI
0.461033	0.517168	0.214	0.067	1	UC_I	EIF2AK4
0.461913	0.707477	0.214	0.067	1	UC_I	RUVBL1
0.462118	-0.611872	0.071	0.2	1	UC_NI	TATDN1
0.462228	0.490654	0.857	0.667	1	UC_I	REL
0.462881	0.499093	0.214	0.067	1	UC_I	RAB1B
0.463484	-0.621482	0.143	0.267	1	UC_NI	FBL
0.463966	-0.748401	0.143	0.267	1	UC_NI	GLYR1
0.464388	-0.34069	0.286	0.2	1	UC_NI	MED13
0.464644	-0.919388	0.286	0.467	1	UC_NI	NCOR1
0.465847	-0.791624	0.143	0.267	1	UC_NI	CSNK1G3
0.466719	-0.644602	0.571	0.6	1	UC_NI	SEC62
0.466947	0.509129	0.214	0.067	1	UC_I	MRPS23
0.467546	0.451061	0.214	0.067	1	UC_I	FAM207A
0.467654	-0.360012	0.286	0.2	1	UC_NI	MOB4
0.468026	-0.699581	0.143	0.267	1	UC_NI	GLIPR1
0.468085	-0.720013	0.143	0.333	1	UC_NI	RNMT
0.46901	-0.482868	0.143	0.333	1	UC_NI	COX14
0.469022	-0.706923	0.214	0.333	1	UC_NI	U2SURP
0.46995	0.441214	0.214	0.067	1	UC_I	CBX5
0.470494	-0.624943	0.643	0.6	1	UC_NI	ARGLU1
0.470656	0.453873	0.214	0.067	1	UC_I	KYAT3
0.472335	0.461242	0.214	0.067	1	UC_I	AIF1
0.472565	0.345038	0.214	0.067	1	UC_I	RMND5A
0.47307	-0.74681	0.143	0.333	1	UC_NI	CCNT1
0.474335	-0.368145	0.143	0.333	1	UC_NI	PSAP
0.474498	0.288648	0.214	0.067	1	UC_I	LINC01588
0.474651	0.300173	0.214	0.067	1	UC_I	ABHD17B
0.474874	-0.741173	0.143	0.267	1	UC_NI	RNF11
0.475173	0.482508	0.214	0.067	1	UC_I	NDUFC1
0.475994	-0.501334	0.143	0.333	1	UC_NI	AKNA
0.476485	-0.336101	0.143	0.333	1	UC_NI	LTA4H
0.477149	-0.629457	0.357	0.467	1	UC_NI	ATXN2
0.477405	-0.594199	0.071	0.2	1	UC_NI	ZNF92
0.477462	0.311479	0.214	0.067	1	UC_I	YEATS4
0.478213	0.844897	0.286	0.133	1	UC_I	CTSS
0.478318	-0.565047	0.143	0.333	1	UC_NI	RABGGTB
0.478484	-0.674812	0.143	0.267	1	UC_NI	AHSA1
0.478765	0.412726	0.214	0.067	1	UC_I	TMEM18
0.478781	-0.473115	0.143	0.333	1	UC_NI	CCNC
0.479475	0.709308	0.214	0.067	1	UC_I	TRIM22
0.480173	0.254594	0.214	0.067	1	UC_I	MLLT10
0.480254	-0.74032	0.071	0.2	1	UC_NI	RNPEPL1
0.480561	-0.488559	0.143	0.333	1	UC_NI	FAM173A
0.480828	-0.492654	0.143	0.333	1	UC_NI	RAB11B
0.480963	-0.632013	0.143	0.2	1	UC_NI	GATAD1
0.481314	0.286035	0.214	0.067	1	UC_I	FES
0.481702	-0.469519	0.143	0.333	1	UC_NI	CPEB4
0.482019	-0.556483	0.143	0.333	1	UC_NI	NOL7
0.482047	-0.604157	0.143	0.333	1	UC_NI	EIF4H
0.482106	-0.604914	0.143	0.2	1	UC_NI	FOXJ3
0.482642	-0.531051	0.143	0.333	1	UC_NI	SPTLC1
0.482792	0.414719	0.214	0.067	1	UC_I	ATP5F1A
0.48295	-0.877686	0.214	0.4	1	UC_NI	TAGAP
0.483284	-0.326947	0.286	0.2	1	UC_NI	NUTF2
0.48351	0.409224	0.214	0.067	1	UC_I	IGF2BP2
0.48367	-0.638385	0.286	0.467	1	UC_NI	ZEB1
0.484123	0.387583	0.214	0.067	1	UC_I	SPAG1
0.484188	-0.730716	0.214	0.4	1	UC_NI	EGR3
0.484679	0.369552	0.214	0.267	1	UC_I	TMEM259
0.48496	0.601296	0.214	0.067	1	UC_I	NDUFS4
0.485436	-0.560404	0.286	0.333	1	UC_NI	ARHGEF1
0.485795	-0.497821	0.429	0.533	1	UC_NI	NDUFC2
0.486446	0.323677	0.214	0.067	1	UC_I	UTP18
0.486522	0.376705	0.214	0.067	1	UC_I	MAP3K11
0.486652	0.458446	0.714	0.533	1	UC_I	ANKRD28
0.487241	0.669782	0.214	0.067	1	UC_I	UBE2G2
0.487525	0.254827	0.214	0.067	1	UC_I	SH3GLB2
0.488235	-0.691704	0.143	0.2	1	UC_NI	YIPF6
0.488775	0.385342	0.214	0.067	1	UC_I	GTF2E2
0.489478	-0.791191	0.071	0.2	1	UC_NI	HMGCS2
0.489707	0.264504	0.214	0.067	1	UC_I	PPP6R2
0.489741	0.700374	0.286	0.133	1	UC_I	METTL23
0.490315	0.265829	0.214	0.067	1	UC_I	GALNT1
0.490874	0.275173	0.214	0.067	1	UC_I	MED4
0.491814	-0.664617	0.143	0.267	1	UC_NI	PCNX1
0.492427	0.304323	0.214	0.067	1	UC_I	GRK6
0.492438	0.369745	0.214	0.067	1	UC_I	SMAD4
0.492467	-0.577659	0.071	0.2	1	UC_NI	SHC1
0.492515	0.708966	0.214	0.067	1	UC_I	DNPH1
0.492745	0.277796	0.214	0.067	1	UC_I	TSC22D4
0.493208	0.633194	0.214	0.067	1	UC_I	ESRRA
0.493576	-0.659506	0.571	0.533	1	UC_NI	ATM
0.493777	-0.630613	0.143	0.133	1	UC_NI	PSPC1
0.493789	0.349476	0.214	0.067	1	UC_I	AP1M1
0.494066	-0.74124	0.071	0.2	1	UC_NI	ITFG2
0.494096	0.537862	0.214	0.067	1	UC_I	KLHL8
0.494501	0.541281	0.214	0.067	1	UC_I	LMF2
0.494744	-0.356143	0.357	0.333	1	UC_NI	BPTF
0.495551	0.708052	0.214	0.067	1	UC_I	YTHDC2
0.495752	0.284953	0.214	0.067	1	UC_I	UBE2J1
0.49613	0.337809	0.214	0.067	1	UC_I	CSNK2A2
0.496407	0.351041	0.214	0.067	1	UC_I	GOLGA2
0.496454	0.357654	0.214	0.067	1	UC_I	MAGT1
0.496861	-0.308287	0.643	0.467	1	UC_NI	INTS6
0.496869	0.656229	0.357	0.2	1	UC_I	DYNC1H1
0.498286	0.251562	0.214	0.067	1	UC_I	CEP290
0.499163	-0.561057	0.071	0.2	1	UC_NI	TBC1D5
0.49948	-0.265591	0.786	0.933	1	UC_NI	LTB
0.49959	-0.905863	0.786	0.867	1	UC_NI	RGS1
0.500003	0.321013	0.214	0.067	1	UC_I	ZC3H7A
0.500143	0.323965	0.214	0.067	1	UC_I	CUEDC2
0.50044	0.799575	0.357	0.2	1	UC_I	PPP1R9A
0.500803	-0.543897	0.714	0.867	1	UC_NI	HNRNPA1
0.500811	0.581355	0.571	0.4	1	UC_I	SNRPB2
0.501363	-0.532315	0.071	0.2	1	UC_NI	FAM210A
0.501433	0.532167	0.214	0.067	1	UC_I	RHBDF2
0.502333	0.49211	0.214	0.067	1	UC_I	SARS
0.50246	0.33411	0.214	0.067	1	UC_I	TMEM131
0.502626	0.352289	0.214	0.067	1	UC_I	ERCC4
0.502947	0.347073	0.214	0.067	1	UC_I	PCED1A
0.503103	0.368124	0.214	0.067	1	UC_I	DELE1
0.503231	0.256803	0.214	0.067	1	UC_I	ATG3
0.503256	0.320842	0.214	0.067	1	UC_I	STYXL1
0.504064	0.325449	0.214	0.067	1	UC_I	FBXL5
0.50414	-0.404762	0.714	0.867	1	UC_NI	CALM2
0.504355	0.262098	0.214	0.067	1	UC_I	ERC1
0.504363	0.607965	0.214	0.067	1	UC_I	RTCB
0.504627	-0.557828	0.429	0.533	1	UC_NI	JTB
0.50504	-0.385939	0.286	0.2	1	UC_NI	PLXDC2
0.505129	0.293882	0.214	0.067	1	UC_I	C11orf71
0.505324	0.333659	0.214	0.067	1	UC_I	FSD1
0.5055	-0.571985	0.571	0.6	1	UC_NI	NR4A2
0.505565	0.409842	0.214	0.067	1	UC_I	NAA10
0.505935	0.298438	0.214	0.067	1	UC_I	ZZEF1
0.505947	0.345233	0.214	0.067	1	UC_I	MARCH8
0.506245	0.327468	0.214	0.067	1	UC_I	MEA1
0.50639	0.623069	0.214	0.067	1	UC_I	IFI27L2
0.506503	0.545702	0.214	0.067	1	UC_I	FMR1
0.507184	0.274572	0.143	0.067	1	UC_I	OARD1
0.507184	0.333301	0.143	0.067	1	UC_I	STXBP2
0.507184	0.545461	0.143	0.067	1	UC_I	AP3M2
0.507184	0.304094	0.143	0.067	1	UC_I	APOL3
0.507184	0.512821	0.143	0.067	1	UC_I	ARID5A
0.507184	0.419944	0.143	0.067	1	UC_I	ARPC5L
0.507184	0.295735	0.143	0.067	1	UC_I	BECN1
0.507184	0.408791	0.143	0.067	1	UC_I	BTN3A3
0.507184	0.502618	0.143	0.067	1	UC_I	BYSL
0.507184	0.352271	0.143	0.067	1	UC_I	CCDC97
0.507184	0.422582	0.143	0.067	1	UC_I	CCZ1B
0.507184	0.322124	0.143	0.067	1	UC_I	DCAF15
0.507184	0.422582	0.143	0.067	1	UC_I	ECPAS
0.507184	0.42983	0.143	0.067	1	UC_I	ETAA1
0.507184	0.32837	0.143	0.067	1	UC_I	FAM30A
0.507184	0.345367	0.143	0.067	1	UC_I	FOXN2
0.507184	0.347376	0.143	0.067	1	UC_I	GPATCH2L
0.507184	0.308257	0.143	0.067	1	UC_I	GTF2F1
0.507184	0.407072	0.143	0.067	1	UC_I	HIP1
0.507184	0.27218	0.143	0.067	1	UC_I	HOOK1
0.507184	0.298237	0.143	0.067	1	UC_I	HSBP1L1
0.507184	0.423258	0.143	0.067	1	UC_I	HUWE1
0.507184	0.288157	0.143	0.067	1	UC_I	IFT74
0.507184	0.88624	0.143	0.067	1	UC_I	ISOC1
0.507184	0.313202	0.143	0.067	1	UC_I	ITGA5
0.507184	0.372088	0.143	0.067	1	UC_I	ITGB2
0.507184	-0.350408	0.143	0.067	1	UC_NI	KRT18
0.507184	0.32837	0.143	0.067	1	UC_I	LRCH3
0.507184	0.25752	0.143	0.067	1	UC_I	METTL6
0.507184	0.322914	0.143	0.067	1	UC_I	MEX3C
0.507184	0.359833	0.143	0.067	1	UC_I	MICAL3
0.507184	0.384594	0.143	0.067	1	UC_I	NCAPD3
0.507184	-0.29463	0.143	0.067	1	UC_NI	NCR3
0.507184	0.400467	0.143	0.067	1	UC_I	NUDT14
0.507184	0.463649	0.143	0.067	1	UC_I	OPN3
0.507184	0.462199	0.143	0.067	1	UC_I	PTS
0.507184	0.27218	0.143	0.067	1	UC_I	RBM43
0.507184	0.359833	0.143	0.067	1	UC_I	SSRP1
0.507184	0.329512	0.143	0.067	1	UC_I	TSEN54
0.507184	0.31102	0.143	0.067	1	UC_I	ARFRP1
0.507184	0.442685	0.143	0.067	1	UC_I	B3GALT6
0.507184	0.288736	0.143	0.067	1	UC_I	CCNT2
0.507184	0.380617	0.143	0.067	1	UC_I	CDK9
0.507184	0.385676	0.143	0.067	1	UC_I	CREBL2
0.507184	0.260838	0.143	0.067	1	UC_I	DAPP1
0.507184	0.818745	0.143	0.067	1	UC_I	GBP1
0.507184	0.345525	0.143	0.067	1	UC_I	GLRX3
0.507184	0.801181	0.143	0.067	1	UC_I	IL2RA
0.507184	0.314584	0.143	0.067	1	UC_I	IVD
0.507184	0.376482	0.143	0.067	1	UC_I	KLHL2
0.507184	0.36611	0.143	0.067	1	UC_I	LETM1
0.507184	0.271063	0.143	0.067	1	UC_I	LMNB1
0.507184	0.515835	0.143	0.067	1	UC_I	LRRC8C
0.507184	0.278828	0.143	0.067	1	UC_I	MDH1
0.507184	0.277682	0.143	0.067	1	UC_I	MRE11
0.507184	0.386464	0.143	0.067	1	UC_I	NDUFAF6
0.507184	0.37095	0.143	0.067	1	UC_I	PDZD2
0.507184	0.965262	0.143	0.067	1	UC_I	PLAUR
0.507184	0.391145	0.143	0.067	1	UC_I	PRKCB
0.507184	0.404381	0.143	0.067	1	UC_I	PSD4
0.507184	0.440046	0.143	0.067	1	UC_I	RBKS
0.507184	0.31102	0.143	0.067	1	UC_I	RBL1
0.507184	0.335049	0.143	0.067	1	UC_I	SNRNP40
0.507184	0.405515	0.143	0.067	1	UC_I	SRSF8
0.507184	0.432334	0.143	0.067	1	UC_I	TSPOAP1-AS1
0.507184	0.354199	0.143	0.067	1	UC_I	ZNF10
0.507184	0.458176	0.143	0.067	1	UC_I	ZNF552
0.507184	0.412608	0.143	0.067	1	UC_I	ZNF765
0.507184	0.366332	0.143	0.067	1	UC_I	ANKRD36
0.507184	0.46675	0.143	0.067	1	UC_I	ARMH1
0.507184	0.396677	0.143	0.067	1	UC_I	ATP10A
0.507184	0.467719	0.143	0.067	1	UC_I	B3GNTL1
0.507184	0.267894	0.143	0.067	1	UC_I	CBX4
0.507184	0.383093	0.143	0.067	1	UC_I	CCSER2
0.507184	-0.268798	0.143	0.067	1	UC_NI	CD82
0.507184	0.284439	0.143	0.067	1	UC_I	CMTM7
0.507184	0.327292	0.143	0.067	1	UC_I	DCAF12
0.507184	0.435723	0.143	0.067	1	UC_I	DENND5A
0.507184	0.34681	0.143	0.067	1	UC_I	DNMT3A
0.507184	0.315674	0.143	0.067	1	UC_I	ETS2
0.507184	0.689905	0.143	0.067	1	UC_I	FAM96A
0.507184	0.316751	0.143	0.067	1	UC_I	FAS
0.507184	0.347499	0.143	0.067	1	UC_I	GPAA1
0.507184	0.298689	0.143	0.067	1	UC_I	LCAT
0.507184	0.383282	0.143	0.067	1	UC_I	LETMD1
0.507184	0.410861	0.143	0.067	1	UC_I	LRPPRC
0.507184	0.268729	0.143	0.067	1	UC_I	LRRCC1
0.507184	0.298689	0.143	0.067	1	UC_I	METTL14
0.507184	0.304094	0.143	0.067	1	UC_I	NAA35
0.507184	0.303028	0.143	0.067	1	UC_I	NBAS
0.507184	0.298689	0.143	0.067	1	UC_I	OGDH
0.507184	0.476341	0.143	0.067	1	UC_I	PHYKPL
0.507184	0.298689	0.143	0.067	1	UC_I	RNF113A
0.507184	0.423581	0.143	0.067	1	UC_I	RPF1
0.507184	0.35615	0.143	0.067	1	UC_I	RUFY1
0.507184	0.27588	0.143	0.067	1	UC_I	RUFY2
0.507184	0.268751	0.143	0.067	1	UC_I	SAMM50
0.507184	0.250164	0.143	0.067	1	UC_I	SDHAF2
0.507184	0.484588	0.143	0.067	1	UC_I	SYNE1
0.507184	0.27588	0.143	0.067	1	UC_I	TFPT
0.507184	0.410861	0.143	0.067	1	UC_I	THOC6
0.507184	0.273291	0.143	0.067	1	UC_I	TPP1
0.507184	0.27588	0.143	0.067	1	UC_I	ZBED5-AS1
0.507184	0.31453	0.143	0.067	1	UC_I	ZNF397
0.507184	0.410861	0.143	0.067	1	UC_I	ZYX
0.507184	0.261973	0.143	0.067	1	UC_I	ALDH9A1
0.507184	0.28052	0.143	0.067	1	UC_I	ANXA5
0.507184	-0.316852	0.143	0.067	1	UC_NI	CASP10
0.507184	-0.260754	0.143	0.067	1	UC_NI	CISD1
0.507184	0.638315	0.143	0.067	1	UC_I	CREBZF
0.507184	0.359588	0.143	0.067	1	UC_I	DDX55
0.507184	0.379239	0.143	0.067	1	UC_I	DIS3
0.507184	-0.323663	0.143	0.067	1	UC_NI	DOCK9
0.507184	0.346607	0.143	0.067	1	UC_I	DSTN
0.507184	0.259122	0.143	0.067	1	UC_I	EMC1
0.507184	0.28321	0.143	0.067	1	UC_I	FAM98C
0.507184	0.370372	0.143	0.067	1	UC_I	GATC
0.507184	0.496469	0.143	0.067	1	UC_I	HIST3H2A
0.507184	0.379874	0.143	0.067	1	UC_I	IFRD2
0.507184	0.316548	0.143	0.067	1	UC_I	MAFK
0.507184	0.434668	0.143	0.067	1	UC_I	MBD6
0.507184	0.379239	0.143	0.067	1	UC_I	MFAP1
0.507184	0.332419	0.143	0.067	1	UC_I	MFNG
0.507184	0.457431	0.143	0.067	1	UC_I	MRPS31
0.507184	0.315723	0.143	0.067	1	UC_I	PWP1
0.507184	-0.25802	0.143	0.067	1	UC_NI	RBM12B
0.507184	0.46007	0.143	0.067	1	UC_I	SLK
0.507184	0.326384	0.143	0.067	1	UC_I	STAM2
0.507184	-0.680958	0.143	0.067	1	UC_NI	TSC22D1
0.507184	0.278262	0.143	0.067	1	UC_I	ZNF654
0.507184	0.56671	0.143	0.067	1	UC_I	BICD1
0.507184	0.258308	0.143	0.067	1	UC_I	CCDC92
0.507184	0.276934	0.143	0.067	1	UC_I	ERG28
0.507184	0.317652	0.143	0.067	1	UC_I	HSF1
0.507184	0.344349	0.143	0.067	1	UC_I	NANS
0.507184	0.411599	0.143	0.067	1	UC_I	PDXDC1
0.507184	0.277795	0.143	0.067	1	UC_I	SKA2
0.507184	0.317292	0.143	0.067	1	UC_I	TSTA3
0.507184	0.934805	0.143	0.067	1	UC_I	C1orf162
0.507184	-0.303323	0.143	0.067	1	UC_NI	MICAL1
0.507184	0.569142	0.143	0.067	1	UC_I	TSPAN14
0.507184	-0.303323	0.143	0.067	1	UC_NI	WDR59
0.507253	0.601464	0.214	0.067	1	UC_I	AL133453.1
0.507273	0.308366	0.214	0.067	1	UC_I	MDM2
0.507469	-0.821361	0.071	0.2	1	UC_NI	WASL
0.507528	0.307462	0.214	0.067	1	UC_I	ST8SIA4
0.507793	-0.630825	0.714	0.867	1	UC_NI	ID2
0.507807	0.410629	0.214	0.067	1	UC_I	CEP57
0.508037	0.285722	0.214	0.067	1	UC_I	CERS5
0.508105	0.385482	0.214	0.067	1	UC_I	SSNA1
0.508117	0.320473	0.214	0.067	1	UC_I	GATAD2B
0.508167	0.910731	0.286	0.133	1	UC_I	ISG20
0.508284	-0.372571	0.571	0.533	1	UC_NI	SSR2
0.5084	-0.545279	0.429	0.6	1	UC_NI	MAP3K8
0.508522	0.358418	0.214	0.067	1	UC_I	ANKRD40
0.508624	0.321038	0.214	0.067	1	UC_I	PRPF8
0.508636	-0.733867	0.357	0.467	1	UC_NI	CDC42SE2
0.508861	0.320092	0.214	0.067	1	UC_I	ARHGEF7
0.509022	-0.584309	0.143	0.267	1	UC_NI	MRPS36
0.509033	0.365208	0.214	0.067	1	UC_I	USP9X
0.509397	0.256551	0.214	0.067	1	UC_I	CYHR1
0.509482	0.329649	0.214	0.067	1	UC_I	SLC25A32
0.509624	0.425523	0.214	0.067	1	UC_I	SMCHD1
0.509677	0.427578	0.214	0.067	1	UC_I	C4orf48
0.509706	0.328759	0.214	0.067	1	UC_I	UBN2
0.509861	0.41741	0.214	0.067	1	UC_I	IFNGR2
0.510071	0.500553	0.214	0.067	1	UC_I	TPST2
0.510508	0.328699	0.214	0.067	1	UC_I	VKORC1L1
0.510522	0.5413	0.214	0.067	1	UC_I	NUP153
0.510555	0.493853	0.214	0.067	1	UC_I	RALA
0.511123	0.354716	0.214	0.067	1	UC_I	SLC44A2
0.511134	0.329432	0.214	0.067	1	UC_I	LARP7
0.51116	0.423612	0.214	0.067	1	UC_I	C12orf45
0.511201	0.506026	0.214	0.067	1	UC_I	ERF
0.511226	-0.657416	0.357	0.4	1	UC_NI	DDX18
0.511562	0.510806	0.214	0.067	1	UC_I	GFPT1
0.511579	0.33162	0.214	0.067	1	UC_I	PHTF1
0.511634	0.582159	0.286	0.133	1	UC_I	ITPA
0.511667	0.361551	0.214	0.067	1	UC_I	IFI35
0.511722	0.406431	0.214	0.067	1	UC_I	ANAPC15
0.51174	0.434608	0.214	0.067	1	UC_I	NAPA
0.511984	-0.677814	0.429	0.533	1	UC_NI	SPINK2
0.512128	0.345159	0.214	0.067	1	UC_I	SLC35C2
0.512383	0.409655	0.214	0.067	1	UC_I	ARPC1A
0.51258	0.402586	0.214	0.067	1	UC_I	DYNLT1
0.512699	0.406249	0.214	0.067	1	UC_I	ETFA
0.512714	0.498941	0.214	0.067	1	UC_I	POLE4
0.512755	0.283961	0.214	0.067	1	UC_I	ZNF32
0.512973	0.547533	0.214	0.067	1	UC_I	HPS3
0.513056	0.282155	0.214	0.067	1	UC_I	PPP1R35
0.513308	0.349673	0.214	0.067	1	UC_I	PAAF1
0.513474	0.392046	0.214	0.067	1	UC_I	SEC23B
0.513633	0.387663	0.214	0.067	1	UC_I	RBCK1
0.513633	0.387663	0.214	0.067	1	UC_I	SLC35B2
0.513712	0.47612	0.214	0.067	1	UC_I	RECQL
0.513828	0.302531	0.214	0.067	1	UC_I	ALDH18A1
0.513841	0.391027	0.214	0.067	1	UC_I	PEX2
0.513869	0.37726	0.214	0.067	1	UC_I	TIMM9
0.51392	-0.490776	0.214	0.2	1	UC_NI	COPS5
0.513944	0.440636	0.214	0.067	1	UC_I	TMC6
0.513948	0.504811	0.214	0.067	1	UC_I	BLVRA
0.513971	-0.303963	0.071	0.2	1	UC_NI	KLRD1
0.51398	0.57094	0.214	0.067	1	UC_I	PLIN3
0.514049	0.452072	0.214	0.067	1	UC_I	CD151
0.514159	0.439779	0.214	0.067	1	UC_I	HSPA2
0.514272	0.378362	0.214	0.067	1	UC_I	ABCB1
0.514275	0.437895	0.214	0.067	1	UC_I	SECISBP2L
0.514306	0.326574	0.214	0.067	1	UC_I	AP1S2
0.514337	0.431406	0.214	0.067	1	UC_I	TSTD2
0.514374	0.594023	0.214	0.067	1	UC_I	DTWD1
0.514388	0.409153	0.214	0.067	1	UC_I	FKBP5
0.51442	0.315744	0.214	0.067	1	UC_I	OPA1
0.514426	0.516708	0.214	0.067	1	UC_I	MFN2
0.514455	0.462955	0.214	0.067	1	UC_I	MCUB
0.514498	0.479734	0.214	0.067	1	UC_I	AC020911.2
0.514505	0.356436	0.214	0.067	1	UC_I	GNG2
0.514522	0.509668	0.214	0.067	1	UC_I	CLN5
0.514531	0.691252	0.214	0.067	1	UC_I	ZYG11B
0.514569	0.373331	0.214	0.067	1	UC_I	PRKCI
0.514605	0.489054	0.214	0.067	1	UC_I	PLK2
0.514617	0.354207	0.214	0.067	1	UC_I	C15orf61
0.514619	0.475696	0.214	0.067	1	UC_I	SLU7
0.514632	0.452545	0.214	0.067	1	UC_I	LINC02384
0.514636	0.425471	0.214	0.067	1	UC_I	CD58
0.514639	0.366431	0.214	0.067	1	UC_I	IFT27
0.514639	0.472567	0.214	0.067	1	UC_I	WBP2
0.518946	-0.684182	0.5	0.533	1	UC_NI	NDUFB11
0.521488	-0.48773	0.214	0.2	1	UC_NI	DNAJB11
0.521751	-0.628437	0.071	0.2	1	UC_NI	PRPF3
0.521898	-0.701064	0.214	0.267	1	UC_NI	N4BP1
0.522424	-0.488023	0.5	0.6	1	UC_NI	KMT2C
0.522877	0.516076	0.714	0.533	1	UC_I	CSNK1A1
0.523864	0.70455	0.357	0.267	1	UC_I	CAT
0.523929	-0.599511	0.5	0.667	1	UC_NI	HERPUD1
0.525598	0.471074	0.357	0.333	1	UC_I	XRN2
0.525946	-0.586182	0.071	0.2	1	UC_NI	TDP2
0.526974	-0.383524	0.214	0.4	1	UC_NI	MRPS6
0.52707	-0.310708	0.571	0.467	1	UC_NI	NORAD
0.52775	-0.367911	0.786	0.733	1	UC_NI	NFKBIZ
0.527944	-0.641508	0.071	0.2	1	UC_NI	PPP6R3
0.528031	-0.792532	0.143	0.267	1	UC_NI	VPS26A
0.530056	-0.804004	0.071	0.2	1	UC_NI	C18orf25
0.53011	-0.745934	0.214	0.333	1	UC_NI	MTERF4
0.530746	-0.633177	0.286	0.4	1	UC_NI	SPTAN1
0.530971	-1.72611	0.5	0.533	1	UC_NI	CD83
0.531038	0.59303	0.286	0.133	1	UC_I	MRPL27
0.531059	-0.546275	0.143	0.267	1	UC_NI	NOL11
0.531238	-0.770522	0.214	0.333	1	UC_NI	TALDO1
0.5316	-0.47127	0.214	0.4	1	UC_NI	SPN
0.531818	-0.791602	0.143	0.2	1	UC_NI	GPR171
0.531825	-0.453818	0.214	0.4	1	UC_NI	SMARCB1
0.531905	-0.466019	0.071	0.2	1	UC_NI	METTL21A
0.533571	-0.626532	0.071	0.2	1	UC_NI	HECA
0.53381	-0.435291	0.214	0.4	1	UC_NI	SYNCRIP
0.535526	-0.433206	0.071	0.2	1	UC_NI	MTM1
0.535551	-0.30397	0.429	0.4	1	UC_NI	YWHAE
0.535808	-0.478991	0.357	0.4	1	UC_NI	DNAJC21
0.536262	0.427229	0.714	0.733	1	UC_I	RSRP1
0.536736	-0.809604	0.286	0.333	1	UC_NI	TPP2
0.538505	0.627946	0.214	0.133	1	UC_I	CLTA
0.538717	0.573057	0.286	0.133	1	UC_I	NOP58
0.539145	0.544132	0.286	0.133	1	UC_I	ADK
0.539857	-0.554066	0.143	0.133	1	UC_NI	ACTL6A
0.540436	-0.553686	0.286	0.4	1	UC_NI	KMT5B
0.541037	-0.810396	0.071	0.2	1	UC_NI	DNTTIP2
0.541535	-0.474844	0.071	0.2	1	UC_NI	SNRK
0.541966	0.250328	0.286	0.133	1	UC_I	DNAJB4
0.542351	-0.479187	0.214	0.4	1	UC_NI	CAMTA1
0.542772	0.699522	0.357	0.2	1	UC_I	ZBTB10
0.543044	0.506385	0.286	0.133	1	UC_I	CCDC90B
0.543064	0.268281	0.286	0.133	1	UC_I	PICALM
0.543284	0.511253	0.929	0.8	1	UC_I	SH3BGRL3
0.543959	0.558703	0.286	0.133	1	UC_I	EWSR1
0.54472	-0.282261	0.071	0.2	1	UC_NI	THEM4
0.545363	0.442893	0.929	0.867	1	UC_I	PFDN5
0.54538	-0.254944	0.214	0.133	1	UC_NI	BUD23
0.545604	-0.59835	0.143	0.2	1	UC_NI	FBXO3
0.546138	-0.478552	0.071	0.2	1	UC_NI	NOC3L
0.546462	-0.633161	0.143	0.133	1	UC_NI	LYST
0.547074	-0.474756	0.214	0.2	1	UC_NI	LSM8
0.547344	0.25715	0.286	0.133	1	UC_I	SECISBP2
0.5474	0.460898	0.286	0.133	1	UC_I	MAST4
0.547728	-0.690936	0.143	0.2	1	UC_NI	AP3B1
0.547977	-0.676482	0.214	0.267	1	UC_NI	SNHG15
0.548045	-0.441525	0.071	0.2	1	UC_NI	HECTD1
0.548481	0.392556	0.929	0.8	1	UC_I	MYL12A
0.549088	-0.394917	0.214	0.4	1	UC_NI	CCNDBP1
0.549134	-0.45591	0.214	0.4	1	UC_NI	METAP2
0.549147	0.532347	0.286	0.133	1	UC_I	GALC
0.549246	-0.459075	0.071	0.2	1	UC_NI	ADH5
0.549246	-0.459075	0.071	0.2	1	UC_NI	APMAP
0.549501	0.27371	0.286	0.133	1	UC_I	ZNF430
0.549964	-0.270851	0.714	0.667	1	UC_NI	DDX17
0.550569	0.821757	0.286	0.133	1	UC_I	CWC25
0.55098	0.562978	0.286	0.133	1	UC_I	PPM1B
0.551511	-0.498783	0.071	0.2	1	UC_NI	OXSR1
0.551743	-0.427844	0.071	0.2	1	UC_NI	DAP
0.551797	0.303682	0.286	0.133	1	UC_I	UCHL3
0.551825	-0.453015	0.5	0.667	1	UC_NI	CUTA
0.551959	-0.582283	0.286	0.4	1	UC_NI	PDAP1
0.55248	-0.667953	0.214	0.4	1	UC_NI	BCAS2
0.55269	-0.631723	0.571	0.733	1	UC_NI	BZW1
0.552853	-0.538083	0.214	0.4	1	UC_NI	TTC39C
0.553894	0.843719	0.214	0.133	1	UC_I	TNFSF10
0.554081	0.440811	0.714	0.533	1	UC_I	UQCRB
0.554964	-0.588603	0.357	0.533	1	UC_NI	AKAP9
0.555454	-0.29707	0.214	0.4	1	UC_NI	PLAC8
0.555636	-0.409127	0.214	0.4	1	UC_NI	VPS36
0.555899	0.645152	0.429	0.267	1	UC_I	GNAQ
0.555914	-0.451924	0.714	0.733	1	UC_NI	SRP14
0.556084	-0.482707	0.214	0.4	1	UC_NI	EZR
0.55616	0.894665	0.357	0.2	1	UC_I	IKZF2
0.556297	-0.595166	0.286	0.333	1	UC_NI	DYNLT3
0.55758	-0.516473	0.143	0.267	1	UC_NI	CNOT1
0.557887	-0.402839	0.071	0.2	1	UC_NI	SCAI
0.558134	-0.300217	1	1	1	UC_NI	RPL39
0.558339	0.289253	0.286	0.133	1	UC_I	SURF1
0.558534	-0.423894	0.071	0.2	1	UC_NI	HSDL2
0.558534	-0.423894	0.071	0.2	1	UC_NI	NOP56
0.558534	-0.423894	0.071	0.2	1	UC_NI	NUMB
0.559769	-0.407201	0.286	0.267	1	UC_NI	COX17
0.559911	-0.625154	0.286	0.4	1	UC_NI	UQCRQ
0.559949	0.264537	0.714	0.533	1	UC_I	RUNX3
0.560161	-0.535882	0.357	0.467	1	UC_NI	TMBIM4
0.560426	0.711794	0.143	0.133	1	UC_I	CD247
0.560525	0.299035	0.786	0.8	1	UC_I	MYL12B
0.561029	0.493514	0.5	0.333	1	UC_I	FKBP1A
0.561557	0.530796	0.357	0.2	1	UC_I	HTATSF1
0.562567	0.82589	0.143	0.133	1	UC_I	BRWD3
0.562717	-0.618245	0.143	0.2	1	UC_NI	ECH1
0.563348	0.465657	0.286	0.133	1	UC_I	ARMC10
0.563711	-0.589168	0.214	0.333	1	UC_NI	ACAP2
0.564159	-0.495044	0.071	0.2	1	UC_NI	SURF6
0.564435	0.266888	0.286	0.133	1	UC_I	ICAM2
0.564482	0.547681	0.286	0.133	1	UC_I	SPSB3
0.564668	-0.25016	0.071	0.2	1	UC_NI	NT5C
0.565172	-0.375091	0.071	0.2	1	UC_NI	NME4
0.565509	-0.646762	0.071	0.2	1	UC_NI	DPP4
0.565621	-0.37325	0.071	0.2	1	UC_NI	KIAA1147
0.565621	-0.37325	0.071	0.2	1	UC_NI	SVIP
0.565621	-0.37325	0.071	0.2	1	UC_NI	TRAPPC6A
0.565668	0.2968	0.286	0.133	1	UC_I	LUC7L
0.565831	0.258277	0.643	0.467	1	UC_I	ARL4A
0.565957	0.682551	0.357	0.2	1	UC_I	RBM17
0.566316	0.306784	0.286	0.133	1	UC_I	RELT
0.567248	-0.35194	0.071	0.2	1	UC_NI	COPS7B
0.567848	0.529865	0.357	0.2	1	UC_I	CD2AP
0.568462	-0.653486	0.071	0.2	1	UC_NI	NDUFS1
0.569494	-0.332508	0.071	0.2	1	UC_NI	MAP4K5
0.569507	-0.478703	0.071	0.2	1	UC_NI	RPA2
0.569909	-0.628572	0.214	0.267	1	UC_NI	NAA16
0.570431	0.604187	0.286	0.133	1	UC_I	RDX
0.570849	-0.706751	0.143	0.267	1	UC_NI	PTCH2
0.570869	-0.469704	0.429	0.6	1	UC_NI	TERF2IP
0.571107	-0.380348	0.071	0.2	1	UC_NI	PLCL2
0.571165	-0.799077	0.143	0.2	1	UC_NI	MGAT5
0.571342	0.312431	0.286	0.133	1	UC_I	DYNLL2
0.571636	-0.368292	0.071	0.2	1	UC_NI	DDB1
0.57205	-0.366451	0.071	0.2	1	UC_NI	WRN
0.572146	0.549159	0.429	0.267	1	UC_I	CHORDC1
0.573087	-0.653986	0.071	0.2	1	UC_NI	CDC123
0.573283	0.303931	0.286	0.133	1	UC_I	PHF5A
0.573682	-0.537391	0.357	0.533	1	UC_NI	CHD4
0.573795	-0.273031	0.571	0.533	1	UC_NI	IFRD1
0.573938	-0.458995	0.071	0.2	1	UC_NI	PSMC3
0.57435	-0.442343	0.214	0.133	1	UC_NI	CEP350
0.574482	0.607964	0.286	0.133	1	UC_I	TNFSF4
0.575697	0.262347	0.357	0.2	1	UC_I	CCDC91
0.575774	0.266527	0.286	0.133	1	UC_I	DRAM2
0.576704	-0.319976	0.643	0.8	1	UC_NI	GPBP1
0.578632	0.252527	0.286	0.133	1	UC_I	HMGCS1
0.578758	-0.502417	0.071	0.2	1	UC_NI	SRA1
0.57924	-0.250722	0.357	0.267	1	UC_NI	LYPLA1
0.579285	0.251908	0.286	0.133	1	UC_I	TENT2
0.579519	-0.691137	0.143	0.267	1	UC_NI	NSMCE3
0.57956	-0.485935	0.357	0.4	1	UC_NI	MIS18BP1
0.579572	0.959573	0.286	0.133	1	UC_I	EMP3
0.580223	0.761509	0.214	0.133	1	UC_I	TGIF1
0.58045	-0.282964	0.357	0.533	1	UC_NI	MAML2
0.581305	-0.395939	0.571	0.533	1	UC_NI	PAK2
0.581761	-0.514401	0.071	0.2	1	UC_NI	TMEM94
0.581827	-0.271493	0.071	0.2	1	UC_NI	MACO1
0.582489	-0.321108	0.071	0.2	1	UC_NI	ZNF770
0.58293	0.274838	0.286	0.133	1	UC_I	COQ10B
0.583125	0.292617	0.286	0.133	1	UC_I	ATP6AP1
0.583233	-0.534832	0.071	0.2	1	UC_NI	CSPP1
0.583289	-0.291111	0.071	0.2	1	UC_NI	PAM
0.583386	0.383941	0.286	0.133	1	UC_I	ORC2
0.583734	0.541824	0.857	0.8	1	UC_I	HSPA8
0.584005	0.423918	0.286	0.133	1	UC_I	TMPO
0.584142	0.595391	0.429	0.267	1	UC_I	TOX2
0.584148	0.329401	0.286	0.133	1	UC_I	TUT7
0.584991	-0.661375	0.071	0.2	1	UC_NI	CHD8
0.585115	0.329563	0.286	0.133	1	UC_I	SRSF1
0.585136	0.429074	0.286	0.133	1	UC_I	POLR2C
0.58521	-0.672472	0.214	0.333	1	UC_NI	THRAP3
0.585275	-0.416705	0.071	0.2	1	UC_NI	HIST1H1C
0.585815	-0.471398	0.071	0.2	1	UC_NI	NIFK
0.585824	0.258592	0.286	0.133	1	UC_I	PUM3
0.586126	0.253941	0.286	0.133	1	UC_I	ARMCX3
0.586192	-0.426312	0.071	0.2	1	UC_NI	EIF3D
0.58628	-0.597297	0.143	0.267	1	UC_NI	HDAC2
0.586618	0.491044	0.286	0.133	1	UC_I	WDR48
0.586619	0.270548	0.286	0.133	1	UC_I	CCDC186
0.586711	-0.601031	0.071	0.2	1	UC_NI	VCPIP1
0.587101	-0.382302	0.357	0.333	1	UC_NI	C8orf59
0.587373	0.269246	0.286	0.133	1	UC_I	LRRC8D
0.588015	0.25812	0.286	0.133	1	UC_I	HOOK3
0.58807	-0.554717	0.857	0.933	1	UC_NI	LST1
0.588516	0.422456	0.286	0.133	1	UC_I	CCDC88C
0.58853	-0.379476	0.071	0.2	1	UC_NI	INTS8
0.588628	0.320423	0.286	0.133	1	UC_I	TIAM1
0.588669	0.304291	0.286	0.133	1	UC_I	SLC50A1
0.58877	-0.303805	0.071	0.133	1	UC_NI	AC100810.1
0.58877	-0.292372	0.071	0.133	1	UC_NI	ANKRD37
0.58877	-0.58699	0.071	0.133	1	UC_NI	C12orf76
0.58877	-0.340439	0.071	0.133	1	UC_NI	CBLL1
0.58877	-0.75086	0.071	0.133	1	UC_NI	CRELD2
0.58877	-0.279228	0.071	0.133	1	UC_NI	DIDO1
0.58877	-0.35918	0.071	0.133	1	UC_NI	DPP8
0.58877	-0.394011	0.071	0.133	1	UC_NI	ECD
0.58877	-0.738099	0.071	0.133	1	UC_NI	EGLN1
0.58877	-0.699258	0.071	0.133	1	UC_NI	FAM162A
0.58877	-0.618289	0.071	0.133	1	UC_NI	GDI1
0.58877	-0.362166	0.071	0.133	1	UC_NI	GID8
0.58877	-0.31371	0.071	0.133	1	UC_NI	HHEX
0.58877	-0.408432	0.071	0.133	1	UC_NI	HSPBAP1
0.58877	-0.357399	0.071	0.133	1	UC_NI	KPNA6
0.58877	-0.270145	0.071	0.133	1	UC_NI	LARP4
0.58877	-0.362166	0.071	0.133	1	UC_NI	LCLAT1
0.58877	-0.368713	0.071	0.133	1	UC_NI	MBNL2
0.58877	-0.28892	0.071	0.133	1	UC_NI	MRC2
0.58877	-0.303805	0.071	0.133	1	UC_NI	NR2C2
0.58877	-0.300317	0.071	0.133	1	UC_NI	NSRP1
0.58877	-0.292372	0.071	0.133	1	UC_NI	PLP2
0.58877	-0.481467	0.071	0.133	1	UC_NI	RAB3IP
0.58877	-0.510286	0.071	0.133	1	UC_NI	RASSF2
0.58877	-0.440352	0.071	0.133	1	UC_NI	SAP25
0.58877	-0.331303	0.071	0.133	1	UC_NI	SEC23IP
0.58877	-0.393465	0.071	0.133	1	UC_NI	SLC31A2
0.58877	-0.4848	0.071	0.133	1	UC_NI	SUPT5H
0.58877	-0.303805	0.071	0.133	1	UC_NI	TCP11L2
0.58877	-0.265127	0.071	0.133	1	UC_NI	UBE2Q1
0.58877	-0.505755	0.071	0.133	1	UC_NI	UFL1
0.58877	-0.255562	0.071	0.133	1	UC_NI	WDR44
0.58877	-0.368713	0.071	0.133	1	UC_NI	ZNF33B
0.58877	-0.417815	0.071	0.133	1	UC_NI	AC091271.1
0.58877	-0.482796	0.071	0.133	1	UC_NI	AP5M1
0.58877	-0.290419	0.071	0.133	1	UC_NI	ARMCX5
0.58877	-0.2593	0.071	0.133	1	UC_NI	BCAS1
0.58877	-0.328223	0.071	0.133	1	UC_NI	BEX3
0.58877	-0.402619	0.071	0.133	1	UC_NI	BMP2K
0.58877	-0.271582	0.071	0.133	1	UC_NI	CEACAM1
0.58877	-0.731024	0.071	0.133	1	UC_NI	CEACAM7
0.58877	-0.456543	0.071	0.133	1	UC_NI	CEBPG
0.58877	0.344498	0.071	0.133	1	UC_I	CXCL8
0.58877	-0.580018	0.071	0.133	1	UC_NI	DEGS1
0.58877	-0.390302	0.071	0.133	1	UC_NI	DYRK4
0.58877	-0.472991	0.071	0.133	1	UC_NI	ERCC2
0.58877	-0.751785	0.071	0.133	1	UC_NI	F2R
0.58877	-0.516662	0.071	0.133	1	UC_NI	FEN1
0.58877	-0.505557	0.071	0.133	1	UC_NI	GMPR
0.58877	-0.361003	0.071	0.133	1	UC_NI	HERC6
0.58877	-0.364062	0.071	0.133	1	UC_NI	IMPDH2
0.58877	-0.251342	0.071	0.133	1	UC_NI	IPMK
0.58877	-0.941205	0.071	0.133	1	UC_NI	LINC01006
0.58877	-0.286783	0.071	0.133	1	UC_NI	MAN2B2
0.58877	-0.446607	0.071	0.133	1	UC_NI	METAP1
0.58877	-0.572049	0.071	0.133	1	UC_NI	MOSPD3
0.58877	-0.260106	0.071	0.133	1	UC_NI	NCOR2
0.58877	-0.293464	0.071	0.133	1	UC_NI	NDUFA9
0.58877	-0.411535	0.071	0.133	1	UC_NI	NFKBIL1
0.58877	-0.487613	0.071	0.133	1	UC_NI	NFYB
0.58877	-0.364022	0.071	0.133	1	UC_NI	OAS3
0.58877	-0.368824	0.071	0.133	1	UC_NI	PAFAH1B2
0.58877	-0.251342	0.071	0.133	1	UC_NI	PPIH
0.58877	-0.672051	0.071	0.133	1	UC_NI	PPP1R7
0.58877	-0.272252	0.071	0.133	1	UC_NI	PSEN1
0.58877	-0.48034	0.071	0.133	1	UC_NI	RAB2B
0.58877	-0.470372	0.071	0.133	1	UC_NI	RBM22
0.58877	-0.356526	0.071	0.133	1	UC_NI	RC3H2
0.58877	-0.344024	0.071	0.133	1	UC_NI	REPIN1
0.58877	-0.392975	0.071	0.133	1	UC_NI	RNF214
0.58877	-0.332944	0.071	0.133	1	UC_NI	SEC24A
0.58877	-0.501722	0.071	0.133	1	UC_NI	SIKE1
0.58877	-0.393529	0.071	0.133	1	UC_NI	SPIN1
0.58877	-0.332944	0.071	0.133	1	UC_NI	STX10
0.58877	-0.25911	0.071	0.133	1	UC_NI	TBCC
0.58877	-0.326585	0.071	0.133	1	UC_NI	TM7SF2
0.58877	-0.273719	0.071	0.133	1	UC_NI	TMEM120B
0.58877	-0.397101	0.071	0.133	1	UC_NI	TMEM268
0.58877	-0.451395	0.071	0.133	1	UC_NI	WDR20
0.58877	-0.397101	0.071	0.133	1	UC_NI	Z93930.2
0.58877	-0.301238	0.071	0.133	1	UC_NI	ZNF785
0.58877	-0.439972	0.071	0.133	1	UC_NI	AC090152.1
0.58877	-0.57427	0.071	0.133	1	UC_NI	ADGRL1
0.58877	-0.322377	0.071	0.133	1	UC_NI	AK6
0.58877	-0.349425	0.071	0.133	1	UC_NI	ARHGAP5
0.58877	-0.364488	0.071	0.133	1	UC_NI	B3GNT7
0.58877	-0.26595	0.071	0.133	1	UC_NI	BICRAL
0.58877	-0.515448	0.071	0.133	1	UC_NI	BTBD10
0.58877	-0.373524	0.071	0.133	1	UC_NI	COMT
0.58877	-0.373524	0.071	0.133	1	UC_NI	FOPNL
0.58877	-0.37707	0.071	0.133	1	UC_NI	FXYD1
0.58877	-0.403749	0.071	0.133	1	UC_NI	GIGYF1
0.58877	-0.330969	0.071	0.133	1	UC_NI	GNB2
0.58877	-0.361968	0.071	0.133	1	UC_NI	KIAA1109
0.58877	-0.523721	0.071	0.133	1	UC_NI	LENG1
0.58877	-0.40343	0.071	0.133	1	UC_NI	MAP7D1
0.58877	-0.329889	0.071	0.133	1	UC_NI	MED16
0.58877	-0.613796	0.071	0.133	1	UC_NI	MED20
0.58877	0.353182	0.071	0.133	1	UC_I	MOSMO
0.58877	-0.708319	0.071	0.133	1	UC_NI	NDUFA3
0.58877	-0.279471	0.071	0.133	1	UC_NI	PCNA
0.58877	-0.369828	0.071	0.133	1	UC_NI	PIAS2
0.58877	-0.309826	0.071	0.133	1	UC_NI	PLAT
0.58877	-0.512372	0.071	0.133	1	UC_NI	PM20D2
0.58877	-0.290816	0.071	0.133	1	UC_NI	PMPCA
0.58877	-0.260347	0.071	0.133	1	UC_NI	PSMC1
0.58877	-0.396852	0.071	0.133	1	UC_NI	PSME4
0.58877	-0.360491	0.071	0.133	1	UC_NI	RGL2
0.58877	-0.598451	0.071	0.133	1	UC_NI	RNF152
0.58877	-0.309669	0.071	0.133	1	UC_NI	SDAD1
0.58877	-0.666851	0.071	0.133	1	UC_NI	SDCCAG8
0.58877	-0.533976	0.071	0.133	1	UC_NI	SEC22A
0.58877	-0.368702	0.071	0.133	1	UC_NI	SNRNP48
0.58877	-0.594478	0.071	0.133	1	UC_NI	SOAT1
0.58877	-0.532297	0.071	0.133	1	UC_NI	SRM
0.58877	-0.295852	0.071	0.133	1	UC_NI	STK11
0.58877	-0.352792	0.071	0.133	1	UC_NI	STX4
0.58877	-0.455806	0.071	0.133	1	UC_NI	TMEM214
0.58877	-0.479771	0.071	0.133	1	UC_NI	TMEM41A
0.58877	-0.602261	0.071	0.133	1	UC_NI	TOMM40
0.58877	-0.288488	0.071	0.133	1	UC_NI	TOR3A
0.58877	-0.44211	0.071	0.133	1	UC_NI	TTPAL
0.58877	-0.373524	0.071	0.133	1	UC_NI	ZBTB43
0.58877	-0.321894	0.071	0.133	1	UC_NI	ZCCHC17
0.58877	-0.311481	0.071	0.133	1	UC_NI	ZDHHC12
0.58877	-0.992289	0.071	0.133	1	UC_NI	ZFHX3
0.58877	-0.424287	0.071	0.133	1	UC_NI	ACADSB
0.58877	-0.58284	0.071	0.133	1	UC_NI	ADAM8
0.58877	-0.468503	0.071	0.133	1	UC_NI	AGL
0.58877	-0.474231	0.071	0.133	1	UC_NI	ANKRD42
0.58877	-0.649337	0.071	0.133	1	UC_NI	ARFIP1
0.58877	-0.402026	0.071	0.133	1	UC_NI	BBS7
0.58877	-0.287049	0.071	0.133	1	UC_NI	C12orf49
0.58877	-0.303073	0.071	0.133	1	UC_NI	C22orf46
0.58877	-0.272195	0.071	0.133	1	UC_NI	CC2D1A
0.58877	-0.328793	0.071	0.133	1	UC_NI	CCDC138
0.58877	-0.521741	0.071	0.133	1	UC_NI	CD320
0.58877	-0.511037	0.071	0.133	1	UC_NI	CHMP6
0.58877	-0.461462	0.071	0.133	1	UC_NI	COPS6
0.58877	-0.462681	0.071	0.133	1	UC_NI	COX18
0.58877	-0.279228	0.071	0.133	1	UC_NI	CXorf38
0.58877	-0.357318	0.071	0.133	1	UC_NI	DBNL
0.58877	-0.263307	0.071	0.133	1	UC_NI	DNAJC2
0.58877	-0.417488	0.071	0.133	1	UC_NI	EDEM3
0.58877	-0.468503	0.071	0.133	1	UC_NI	ELK4
0.58877	-0.265453	0.071	0.133	1	UC_NI	FAM126A
0.58877	-0.360404	0.071	0.133	1	UC_NI	GORASP2
0.58877	-0.665553	0.071	0.133	1	UC_NI	HOXA10
0.58877	-0.326145	0.071	0.133	1	UC_NI	HTT
0.58877	-0.585408	0.071	0.133	1	UC_NI	IRF7
0.58877	0.26064	0.071	0.133	1	UC_I	KBTBD2
0.58877	-0.368706	0.071	0.133	1	UC_NI	KCTD10
0.58877	-0.470713	0.071	0.133	1	UC_NI	LAMP2
0.58877	-0.540363	0.071	0.133	1	UC_NI	LLGL2
0.58877	-0.357318	0.071	0.133	1	UC_NI	LNPK
0.58877	-0.340901	0.071	0.133	1	UC_NI	LRRC37B
0.58877	-0.278099	0.071	0.133	1	UC_NI	MCUR1
0.58877	-0.267182	0.071	0.133	1	UC_NI	MRPL24
0.58877	-0.417488	0.071	0.133	1	UC_NI	MRPL45
0.58877	-0.454141	0.071	0.133	1	UC_NI	MT1E
0.58877	-0.467184	0.071	0.133	1	UC_NI	MUC20-OT1
0.58877	-0.551913	0.071	0.133	1	UC_NI	NCR1
0.58877	-0.272374	0.071	0.133	1	UC_NI	PCK1
0.58877	-0.332574	0.071	0.133	1	UC_NI	PITPNC1
0.58877	-0.480769	0.071	0.133	1	UC_NI	PMVK
0.58877	-0.505441	0.071	0.133	1	UC_NI	PPFIA1
0.58877	-0.359417	0.071	0.133	1	UC_NI	PREP
0.58877	-0.599747	0.071	0.133	1	UC_NI	PRKAB1
0.58877	-0.68506	0.071	0.133	1	UC_NI	PRPF18
0.58877	-0.371435	0.071	0.133	1	UC_NI	RAMMET
0.58877	-0.330242	0.071	0.133	1	UC_NI	SCYL2
0.58877	0.345642	0.071	0.133	1	UC_I	SERPINE1
0.58877	-0.471453	0.071	0.133	1	UC_NI	SFT2D2
0.58877	-0.263726	0.071	0.133	1	UC_NI	SLIRP
0.58877	-0.263265	0.071	0.133	1	UC_NI	STARD4-AS1
0.58877	0.46253	0.071	0.133	1	UC_I	SYTL3
0.58877	-0.357318	0.071	0.133	1	UC_NI	TBC1D14
0.58877	-0.265453	0.071	0.133	1	UC_NI	TCF12
0.58877	-0.338402	0.071	0.133	1	UC_NI	TOR1AIP1
0.58877	-0.30187	0.071	0.133	1	UC_NI	UBA7
0.58877	-0.62949	0.071	0.133	1	UC_NI	VRK3
0.58877	-0.314463	0.071	0.133	1	UC_NI	ZFP90
0.58877	-0.279373	0.071	0.133	1	UC_NI	ZNF140
0.58877	-0.327388	0.071	0.133	1	UC_NI	AC093635.1
0.58877	-0.486412	0.071	0.133	1	UC_NI	ANAPC5
0.58877	-0.286468	0.071	0.133	1	UC_NI	BAZ1B
0.58877	-0.551497	0.071	0.133	1	UC_NI	C19orf25
0.58877	-0.327388	0.071	0.133	1	UC_NI	CASK
0.58877	-1.03433	0.071	0.133	1	UC_NI	CCL3
0.58877	-0.518108	0.071	0.133	1	UC_NI	CSNK1E
0.58877	-0.473165	0.071	0.133	1	UC_NI	DGAT1
0.58877	-0.354205	0.071	0.133	1	UC_NI	DNAJB2
0.58877	-0.39695	0.071	0.133	1	UC_NI	EPC2
0.58877	-0.463573	0.071	0.133	1	UC_NI	EXOSC10
0.58877	-0.297006	0.071	0.133	1	UC_NI	FAM172A
0.58877	-0.369507	0.071	0.133	1	UC_NI	HYOU1
0.58877	-0.408414	0.071	0.133	1	UC_NI	IFT43
0.58877	-0.25979	0.071	0.133	1	UC_NI	KCNAB2
0.58877	-0.481936	0.071	0.133	1	UC_NI	LEO1
0.58877	-0.320354	0.071	0.133	1	UC_NI	LINC00667
0.58877	-0.473165	0.071	0.133	1	UC_NI	LRRC58
0.58877	-0.456889	0.071	0.133	1	UC_NI	NOL9
0.58877	-0.704668	0.071	0.133	1	UC_NI	PIK3IP1
0.58877	-0.43738	0.071	0.133	1	UC_NI	RBM48
0.58877	-0.509863	0.071	0.133	1	UC_NI	SLC15A4
0.58877	-0.42934	0.071	0.133	1	UC_NI	SLC25A38
0.58877	-0.7313	0.071	0.133	1	UC_NI	SMARCD1
0.58877	-0.604505	0.071	0.133	1	UC_NI	TRAPPC6B
0.58877	-0.582491	0.071	0.133	1	UC_NI	UBE2V1
0.58877	-0.366725	0.071	0.133	1	UC_NI	ZNF22
0.58877	-0.52854	0.071	0.133	1	UC_NI	AC004264.1
0.58877	-0.338402	0.071	0.133	1	UC_NI	C1GALT1C1
0.58877	-0.37237	0.071	0.133	1	UC_NI	GPR137
0.58877	-0.34541	0.071	0.133	1	UC_NI	MTX2
0.58877	-0.30072	0.071	0.133	1	UC_NI	NSMCE4A
0.58877	-0.633567	0.071	0.133	1	UC_NI	RBM38
0.58877	-0.475302	0.071	0.133	1	UC_NI	TCEA2
0.58877	-0.52854	0.071	0.133	1	UC_NI	TIMM10B
0.588838	-0.516153	0.071	0.2	1	UC_NI	POGK
0.588928	-0.252957	0.071	0.2	1	UC_NI	WRAP73
0.589067	-0.575918	0.143	0.133	1	UC_NI	SCOC
0.589165	0.586147	0.357	0.333	1	UC_I	NSD3
0.589245	-0.42573	0.071	0.2	1	UC_NI	COMMD7
0.589583	-0.672208	0.071	0.2	1	UC_NI	TMEM179B
0.589919	0.499821	1	0.933	1	UC_I	NFKBIA
0.590384	-0.264636	0.071	0.2	1	UC_NI	ADA
0.590515	-0.300155	0.071	0.2	1	UC_NI	TEFM
0.590606	-0.553078	0.286	0.467	1	UC_NI	CD96
0.590632	-0.38071	0.357	0.267	1	UC_NI	DUT
0.590771	-0.347505	0.071	0.2	1	UC_NI	BTAF1
0.590985	-0.344355	0.071	0.2	1	UC_NI	NCBP1
0.591208	0.287874	0.286	0.133	1	UC_I	SIPA1
0.591216	0.354288	0.286	0.133	1	UC_I	ITPR2
0.591282	-0.353414	0.286	0.267	1	UC_NI	DPP7
0.591483	-0.478139	0.071	0.2	1	UC_NI	ZMPSTE24
0.591527	-0.316709	0.429	0.4	1	UC_NI	NDUFB3
0.591639	-0.571337	0.071	0.2	1	UC_NI	BNIP3L
0.59176	0.539897	0.286	0.133	1	UC_I	CDK13
0.591889	0.529784	0.286	0.133	1	UC_I	MOB2
0.591977	0.414385	0.286	0.133	1	UC_I	RC3H1
0.592283	0.471065	0.429	0.267	1	UC_I	PTBP3
0.592716	0.315015	0.286	0.133	1	UC_I	WBP4
0.592729	0.449239	0.714	0.533	1	UC_I	UQCR10
0.592731	-0.510856	0.071	0.2	1	UC_NI	KRT20
0.592843	-0.263234	0.071	0.2	1	UC_NI	POLR3E
0.592925	0.480395	0.286	0.133	1	UC_I	NDUFB8
0.593007	-0.605263	0.143	0.2	1	UC_NI	ATF7IP2
0.593082	-0.318051	0.071	0.2	1	UC_NI	DNAAF2
0.593082	-0.318051	0.071	0.2	1	UC_NI	PDE4A
0.593086	0.389229	0.286	0.133	1	UC_I	EIF5B
0.593356	-0.457579	0.071	0.2	1	UC_NI	NARF
0.593483	0.331123	0.286	0.133	1	UC_I	LRPAP1
0.593569	-0.618703	0.214	0.267	1	UC_NI	PSENEN
0.593586	-0.783626	0.143	0.267	1	UC_NI	TECR
0.593606	0.420409	0.286	0.133	1	UC_I	PDK3
0.593642	-0.41735	0.071	0.2	1	UC_NI	PSTPIP1
0.593731	-0.548892	0.071	0.2	1	UC_NI	HMOX2
0.593757	-0.557724	0.071	0.2	1	UC_NI	RAB18
0.594115	-0.398722	0.071	0.2	1	UC_NI	BRMS1
0.594368	-0.276102	0.071	0.2	1	UC_NI	SLC39A8
0.594479	0.361005	0.286	0.133	1	UC_I	NARS
0.594553	-0.486518	0.071	0.2	1	UC_NI	ZNF583
0.594553	0.482614	0.286	0.133	1	UC_I	DUSP4
0.594577	0.489828	0.429	0.333	1	UC_I	CAP1
0.594591	-0.394224	0.071	0.2	1	UC_NI	API5
0.594608	0.329236	0.286	0.133	1	UC_I	KLF3
0.594832	0.278874	0.286	0.133	1	UC_I	RAPGEF1
0.595073	-0.307687	0.071	0.2	1	UC_NI	DCP1A
0.595097	0.572073	0.5	0.333	1	UC_I	EIF3F
0.595378	-0.325238	0.071	0.2	1	UC_NI	RSU1
0.595394	0.342257	0.286	0.133	1	UC_I	NR1D2
0.595751	0.540547	0.286	0.133	1	UC_I	ZCCHC8
0.59578	-0.288271	0.071	0.2	1	UC_NI	PECAM1
0.595784	0.39867	0.286	0.133	1	UC_I	SMS
0.595794	-0.316417	0.071	0.2	1	UC_NI	FRAT2
0.596079	0.494383	0.286	0.133	1	UC_I	SFSWAP
0.596168	0.394875	0.286	0.133	1	UC_I	PHF12
0.596351	0.360304	0.286	0.133	1	UC_I	KIAA0319L
0.596525	0.394357	0.286	0.133	1	UC_I	TMEM160
0.596549	0.258919	0.786	0.867	1	UC_I	VIM
0.596825	-0.378765	0.071	0.2	1	UC_NI	MBD5
0.596864	-0.511214	0.143	0.267	1	UC_NI	RNF219
0.596925	-0.299138	0.071	0.2	1	UC_NI	ZSCAN16-AS1
0.597008	0.520009	0.429	0.267	1	UC_I	IRF2
0.597195	0.37027	0.286	0.133	1	UC_I	TMC8
0.597381	-0.365286	0.071	0.2	1	UC_NI	NAIP
0.597533	-0.670144	0.214	0.267	1	UC_NI	KDM4C
0.597839	0.391599	0.286	0.133	1	UC_I	STOM
0.597977	-0.359042	0.071	0.2	1	UC_NI	KLF12
0.598061	0.522205	0.286	0.133	1	UC_I	EPB41L4A-AS1
0.598158	-0.356194	0.071	0.2	1	UC_NI	MRPS30
0.598202	0.411343	0.286	0.133	1	UC_I	PRR14L
0.59823	-0.402365	0.071	0.2	1	UC_NI	EMD
0.598311	0.382296	0.286	0.133	1	UC_I	IREB2
0.598585	-0.324485	0.071	0.2	1	UC_NI	WDR45B
0.598646	0.400771	0.714	0.533	1	UC_I	UQCRH
0.598944	-0.364484	0.071	0.2	1	UC_NI	RIF1
0.599059	-0.3851	0.071	0.2	1	UC_NI	CXorf21
0.599108	0.413579	0.286	0.133	1	UC_I	EPRS
0.599124	-0.326994	0.071	0.2	1	UC_NI	AUTS2
0.599194	0.334853	0.286	0.133	1	UC_I	RIOK1
0.599205	-0.657803	0.071	0.2	1	UC_NI	EHBP1L1
0.59925	-0.342868	0.071	0.2	1	UC_NI	CARD16
0.59926	0.441861	0.286	0.133	1	UC_I	TADA3
0.599594	0.513163	0.286	0.133	1	UC_I	SRFBP1
0.599694	0.609054	0.286	0.133	1	UC_I	USP8
0.599758	-0.397027	0.071	0.2	1	UC_NI	ELF3
0.600015	0.278565	0.286	0.133	1	UC_I	HMGB2
0.600027	-0.376076	0.071	0.2	1	UC_NI	FAM210B
0.600044	-0.392847	0.071	0.2	1	UC_NI	KHDC4
0.600077	0.296312	0.286	0.133	1	UC_I	MFSD4B
0.600079	-0.377078	0.071	0.2	1	UC_NI	PRPS2
0.600089	-0.923931	0.214	0.2	1	UC_NI	CNPY2
0.600106	-0.27296	0.714	0.867	1	UC_NI	OST4
0.600126	0.464185	0.286	0.133	1	UC_I	GNB5
0.600157	0.441693	0.286	0.133	1	UC_I	PPP1R14B
0.600188	0.597897	0.286	0.133	1	UC_I	WDR33
0.600386	-0.335737	0.071	0.2	1	UC_NI	ESYT1
0.600517	-0.369258	0.786	0.8	1	UC_NI	EIF3E
0.600527	-0.561418	0.071	0.2	1	UC_NI	C1orf52
0.600606	-0.510927	0.071	0.2	1	UC_NI	GRAMD1A
0.600624	-0.31287	0.071	0.2	1	UC_NI	RALGPS2
0.600641	-0.403765	0.071	0.2	1	UC_NI	RASGRP1
0.600754	-0.38889	0.071	0.2	1	UC_NI	FAM217B
0.600767	-0.378585	0.071	0.2	1	UC_NI	PCGF5
0.600823	-0.401747	0.071	0.2	1	UC_NI	ANKFY1
0.600848	-0.369089	0.071	0.2	1	UC_NI	XPC
0.600869	-0.348883	0.071	0.2	1	UC_NI	CARD11
0.601006	-0.322022	0.357	0.267	1	UC_NI	APPL1
0.601045	-0.346065	0.071	0.2	1	UC_NI	MTMR9
0.601046	-0.398013	0.071	0.2	1	UC_NI	NPC2
0.601062	-0.409031	0.071	0.2	1	UC_NI	PRR14
0.601121	-0.30698	0.071	0.2	1	UC_NI	PLSCR1
0.601129	-0.353108	0.071	0.2	1	UC_NI	ADNP
0.60116	-0.549161	0.071	0.2	1	UC_NI	PDCL
0.601207	-0.332207	0.071	0.2	1	UC_NI	UCHL5
0.601207	-0.320465	0.071	0.2	1	UC_NI	WDR26
0.601846	0.716375	0.357	0.2	1	UC_I	GNL3
0.601953	-0.609952	0.143	0.267	1	UC_NI	EIF4EBP2
0.602183	-0.467426	0.214	0.2	1	UC_NI	IER5L
0.602611	-0.560717	0.286	0.467	1	UC_NI	ANP32E
0.603636	-0.348838	0.286	0.467	1	UC_NI	SEPT2
0.603801	0.284278	0.143	0.2	1	UC_I	CD226
0.603833	0.383697	0.714	0.533	1	UC_I	C19orf53
0.60442	-0.582902	0.429	0.6	1	UC_NI	TMEM107
0.605433	-0.541985	0.214	0.333	1	UC_NI	HIST1H4C
0.606121	-0.559486	0.143	0.133	1	UC_NI	KATNA1
0.606378	-0.982686	0.143	0.267	1	UC_NI	SPEN
0.606993	-0.3846	0.5	0.667	1	UC_NI	ARHGDIB
0.607364	0.569651	0.357	0.2	1	UC_I	CASD1
0.607873	0.302211	0.357	0.2	1	UC_I	C6orf48
0.608503	-0.439347	0.357	0.333	1	UC_NI	AC245297.3
0.609066	-0.254027	0.214	0.133	1	UC_NI	ELK3
0.609463	0.410602	0.857	0.8	1	UC_I	SEPT7
0.610423	-0.632739	0.143	0.2	1	UC_NI	PUF60
0.610817	0.286704	0.357	0.2	1	UC_I	STRAP
0.612082	-0.467731	0.214	0.2	1	UC_NI	UPF2
0.613032	-0.261251	0.571	0.467	1	UC_NI	TNFRSF4
0.613139	-0.718647	0.143	0.267	1	UC_NI	EMC2
0.613584	0.593276	0.357	0.2	1	UC_I	SNHG7
0.613701	-0.448101	0.5	0.533	1	UC_NI	ACTR2
0.614355	-0.349858	0.286	0.2	1	UC_NI	RB1CC1
0.614896	0.676436	0.357	0.2	1	UC_I	SLFN5
0.615485	-1.4789	0.143	0.267	1	UC_NI	TNF
0.615693	-0.615134	0.143	0.2	1	UC_NI	SNRNP27
0.615917	0.540513	0.357	0.2	1	UC_I	COX20
0.61595	0.281948	0.357	0.2	1	UC_I	NFKB2
0.616259	0.506886	0.357	0.2	1	UC_I	TMEM219
0.617977	-0.416238	0.143	0.133	1	UC_NI	NME6
0.618372	0.477635	0.357	0.2	1	UC_I	ADGRE5
0.620059	0.405846	0.643	0.6	1	UC_I	SNRPD3
0.621063	-0.47908	0.214	0.2	1	UC_NI	RAB5IF
0.623149	0.474276	0.571	0.533	1	UC_I	MPG
0.624035	-0.25343	1	1	1	UC_NI	RPS14
0.625005	0.348993	0.357	0.2	1	UC_I	NDUFV2
0.625526	0.344258	0.357	0.2	1	UC_I	PSMA2
0.625873	0.388574	0.357	0.2	1	UC_I	PNKP
0.626107	0.397243	0.286	0.267	1	UC_I	MECP2
0.626199	-0.54619	0.643	0.8	1	UC_NI	NDUFB2
0.627464	-0.470736	0.214	0.333	1	UC_NI	CLINT1
0.627575	-0.431757	0.357	0.333	1	UC_NI	GTF3A
0.627889	0.442973	0.357	0.2	1	UC_I	SP100
0.62801	-0.579331	0.143	0.2	1	UC_NI	WAPL
0.628148	0.555726	0.357	0.2	1	UC_I	REV3L
0.628223	-0.583397	0.286	0.333	1	UC_NI	MOB1A
0.628239	0.367205	0.357	0.2	1	UC_I	PSMD13
0.628292	-0.520538	0.143	0.133	1	UC_NI	GINM1
0.629421	0.513552	0.5	0.333	1	UC_I	CKS2
0.631121	-0.600238	0.286	0.4	1	UC_NI	DDX6
0.631211	-0.523288	0.143	0.267	1	UC_NI	GPATCH8
0.632898	0.391728	0.5	0.333	1	UC_I	OGA
0.632958	0.387355	0.357	0.2	1	UC_I	MUM1
0.633457	-0.680021	0.143	0.267	1	UC_NI	BORCS5
0.633479	0.358461	0.643	0.467	1	UC_I	UBL5
0.633508	0.388837	0.429	0.4	1	UC_I	CSDE1
0.633728	-0.439285	0.643	0.733	1	UC_NI	TMA7
0.634141	0.433245	0.357	0.2	1	UC_I	ITSN2
0.634184	0.288199	0.357	0.2	1	UC_I	MZT1
0.634389	-0.307918	0.357	0.533	1	UC_NI	SSBP1
0.634821	0.434258	0.643	0.467	1	UC_I	SKIL
0.635413	0.346651	0.357	0.2	1	UC_I	USP25
0.635777	-0.565531	0.286	0.4	1	UC_NI	IFT57
0.635942	-0.498635	0.214	0.2	1	UC_NI	SLC26A2
0.636102	0.487896	0.214	0.267	1	UC_I	GBP5
0.636435	0.488541	0.214	0.2	1	UC_I	CHM
0.637116	0.530312	0.357	0.2	1	UC_I	RIOK3
0.638222	-0.340999	0.214	0.2	1	UC_NI	CAND1
0.638847	0.321213	0.357	0.2	1	UC_I	CSGALNACT2
0.639646	0.363698	0.357	0.2	1	UC_I	PSMB2
0.642379	-0.53296	0.143	0.133	1	UC_NI	ZNF609
0.642707	0.284948	0.571	0.4	1	UC_I	WSB1
0.64291	-0.484179	0.429	0.467	1	UC_NI	AIMP1
0.642981	-0.607841	0.214	0.333	1	UC_NI	CYLD
0.643402	-0.573303	0.357	0.467	1	UC_NI	PCNP
0.643966	0.444719	0.429	0.267	1	UC_I	RNPS1
0.644099	0.384109	1	1	1	UC_I	FTH1
0.644127	0.613063	0.214	0.133	1	UC_I	SMNDC1
0.644563	0.479072	0.429	0.267	1	UC_I	ZNF292
0.644855	-0.557152	0.214	0.333	1	UC_NI	FYTTD1
0.645204	0.450339	0.429	0.267	1	UC_I	AHNAK
0.646636	-0.379347	0.143	0.133	1	UC_NI	C11orf74
0.647323	-0.400881	0.143	0.133	1	UC_NI	ABHD15
0.647378	0.314922	0.429	0.267	1	UC_I	SEPT11
0.647743	0.303814	0.5	0.333	1	UC_I	LUC7L3
0.648226	0.254496	0.571	0.4	1	UC_I	ZFAND5
0.648906	0.39002	0.571	0.4	1	UC_I	LGALS3
0.651307	-0.344417	0.429	0.6	1	UC_NI	ZNF331
0.651706	0.259338	0.429	0.267	1	UC_I	ADAR
0.652519	0.407677	0.571	0.4	1	UC_I	S100A11
0.652655	0.439689	0.571	0.4	1	UC_I	GLS
0.653002	0.445819	0.429	0.4	1	UC_I	CAPZB
0.653295	-0.473767	0.143	0.133	1	UC_NI	GTF3C6
0.653748	-0.442123	0.214	0.267	1	UC_NI	ZNF302
0.654155	0.328801	0.429	0.267	1	UC_I	OCIAD2
0.654608	0.370062	0.429	0.267	1	UC_I	XRN1
0.654999	0.367627	0.5	0.333	1	UC_I	SLC38A1
0.655094	-0.660209	0.143	0.133	1	UC_NI	TRAF3IP3
0.655453	0.455405	0.429	0.267	1	UC_I	FNDC3A
0.655527	0.369793	0.429	0.267	1	UC_I	PHC3
0.655676	0.506499	0.429	0.267	1	UC_I	PIM3
0.656431	-0.371489	0.143	0.133	1	UC_NI	IMP3
0.656446	0.372648	0.429	0.267	1	UC_I	TRAM1
0.657722	-0.430019	0.214	0.333	1	UC_NI	MRPS11
0.657723	0.336344	0.5	0.333	1	UC_I	ANP32B
0.657896	0.335585	0.429	0.267	1	UC_I	CSTB
0.657994	-0.464319	0.429	0.467	1	UC_NI	CDC42SE1
0.658021	0.29364	0.429	0.267	1	UC_I	OFD1
0.658128	-0.38209	0.214	0.267	1	UC_NI	RAB10
0.658787	-0.507692	0.286	0.333	1	UC_NI	RAB14
0.659536	0.339879	0.5	0.333	1	UC_I	MINOS1
0.660036	0.555513	0.214	0.2	1	UC_I	GATA3
0.660183	0.355842	0.5	0.333	1	UC_I	C21orf91
0.661135	0.426779	0.5	0.333	1	UC_I	ASH1L
0.661552	0.600186	0.5	0.4	1	UC_I	MYCBP2
0.662126	-0.414171	0.143	0.267	1	UC_NI	CHMP2B
0.662601	-0.280508	0.571	0.467	1	UC_NI	NFKBID
0.662642	-0.251051	0.357	0.333	1	UC_NI	NXT1
0.663784	0.469009	0.286	0.2	1	UC_I	RBL2
0.66465	-0.77927	0.214	0.267	1	UC_NI	NCOA3
0.664984	-0.410777	0.143	0.2	1	UC_NI	SUPT6H
0.665004	-0.256505	0.5	0.467	1	UC_NI	RBM25
0.666629	-0.303806	0.286	0.267	1	UC_NI	BOLA3
0.667959	-0.367445	0.214	0.2	1	UC_NI	WDR74
0.669039	-0.287265	0.643	0.6	1	UC_NI	NDUFS5
0.669117	-0.572372	0.214	0.333	1	UC_NI	MRPL33
0.67006	-0.444083	0.214	0.333	1	UC_NI	HIPK2
0.670872	-0.476221	0.214	0.333	1	UC_NI	HNRNPL
0.67163	-0.414747	0.143	0.133	1	UC_NI	HLA-DQB1
0.671756	-0.444718	0.143	0.267	1	UC_NI	HSD17B11
0.672377	-0.32611	0.429	0.467	1	UC_NI	ANP32A
0.67291	-0.562042	0.286	0.4	1	UC_NI	SEM1
0.673471	-0.495249	0.214	0.333	1	UC_NI	PARP1
0.673971	-0.645973	0.143	0.267	1	UC_NI	RDH11
0.6752	-0.520904	0.214	0.333	1	UC_NI	BAG5
0.677261	-0.684986	0.143	0.2	1	UC_NI	RNH1
0.679863	-0.525984	0.571	0.667	1	UC_NI	SNHG8
0.680668	-0.329389	1	1	1	UC_NI	RPS3A
0.681174	-0.448851	0.143	0.133	1	UC_NI	SLC36A4
0.681228	-0.59459	0.143	0.2	1	UC_NI	CHKA
0.681723	0.499334	0.357	0.333	1	UC_I	IGHG1
0.682217	-0.663676	0.143	0.2	1	UC_NI	CWC15
0.683349	-0.476222	0.143	0.267	1	UC_NI	DHRS7
0.683703	-0.590515	0.286	0.4	1	UC_NI	IRF2BP2
0.68441	-0.497807	0.214	0.333	1	UC_NI	CUL3
0.684664	-0.459947	0.5	0.6	1	UC_NI	DDX46
0.685183	0.60889	0.286	0.267	1	UC_I	FYB1
0.685301	-0.326631	0.214	0.2	1	UC_NI	COA4
0.685398	0.255218	0.714	0.733	1	UC_I	SKP1
0.685839	-0.462667	0.357	0.4	1	UC_NI	PPP1R12A
0.685945	0.568743	0.5	0.467	1	UC_I	RNASEH2C
0.686049	-0.353628	0.143	0.267	1	UC_NI	GLMN
0.686337	-0.549152	0.214	0.333	1	UC_NI	ARAP2
0.686752	-0.625553	0.429	0.467	1	UC_NI	SPRY1
0.687044	0.515415	0.214	0.133	1	UC_I	RTCA
0.687053	-0.554473	0.143	0.2	1	UC_NI	METTL7A
0.687787	-0.487171	0.143	0.267	1	UC_NI	SNAP29
0.688141	1.47895	0.357	0.267	1	UC_I	CSF2
0.688398	-0.429921	0.286	0.267	1	UC_NI	TMEM263
0.688446	-0.275339	0.286	0.267	1	UC_NI	PITPNB
0.688498	0.60059	0.357	0.267	1	UC_I	CDKN1B
0.689511	-0.480164	0.143	0.267	1	UC_NI	SRP19
0.690014	-0.442957	0.143	0.133	1	UC_NI	JKAMP
0.690231	-0.452809	0.143	0.2	1	UC_NI	WDR6
0.690359	-0.374723	0.214	0.267	1	UC_NI	ACADVL
0.692996	-0.483083	0.143	0.267	1	UC_NI	RGS2
0.693501	-0.421351	0.214	0.333	1	UC_NI	MXD4
0.693796	-0.550365	0.143	0.2	1	UC_NI	BSG
0.693815	-0.316225	0.143	0.267	1	UC_NI	REEP3
0.69619	-0.594693	0.429	0.467	1	UC_NI	TCEA1
0.696616	-0.43563	0.143	0.267	1	UC_NI	UBA2
0.696622	-0.478143	0.143	0.267	1	UC_NI	TRIM33
0.697509	0.297791	0.857	0.733	1	UC_I	CDC42
0.69821	-0.757204	0.214	0.333	1	UC_NI	RTKN2
0.698723	-0.354986	0.429	0.533	1	UC_NI	SF3B5
0.699091	-0.339929	0.143	0.133	1	UC_NI	YWHAG
0.700014	-0.477131	0.214	0.267	1	UC_NI	TRGC1
0.700128	-0.358976	0.143	0.267	1	UC_NI	BZW2
0.700334	-0.281721	0.143	0.267	1	UC_NI	FAM3C
0.70094	0.651194	0.357	0.267	1	UC_I	C6orf62
0.701608	-0.336616	0.143	0.267	1	UC_NI	MID1IP1
0.701667	0.558048	0.286	0.2	1	UC_I	GSTK1
0.701726	-0.503079	0.143	0.267	1	UC_NI	ZMIZ1
0.701758	-0.621172	0.714	0.733	1	UC_NI	SRSF2
0.702237	-0.430957	0.143	0.133	1	UC_NI	MT1G
0.702492	-0.264611	0.143	0.267	1	UC_NI	UBE3A
0.702864	-0.447263	0.429	0.4	1	UC_NI	ZBTB20
0.703515	-0.260076	0.143	0.267	1	UC_NI	NSMCE2
0.703684	-0.289531	0.5	0.467	1	UC_NI	UBXN4
0.703923	-0.518697	0.786	0.867	1	UC_NI	RPL38
0.704516	-0.408647	0.571	0.6	1	UC_NI	APRT
0.704538	-0.363424	0.5	0.533	1	UC_NI	MDM4
0.705003	-0.269472	0.143	0.267	1	UC_NI	ABI1
0.70563	-0.421948	0.286	0.333	1	UC_NI	NDUFB6
0.705867	-0.52769	0.143	0.267	1	UC_NI	STARD10
0.706084	-0.382717	0.571	0.6	1	UC_NI	CD48
0.70633	-0.415552	0.357	0.467	1	UC_NI	ATP5IF1
0.706602	-0.371238	0.143	0.267	1	UC_NI	MNAT1
0.706645	-0.298698	0.143	0.267	1	UC_NI	EVA1B
0.706919	-0.491036	0.143	0.267	1	UC_NI	NAMPT
0.708547	-0.413704	0.214	0.267	1	UC_NI	CALCOCO2
0.708552	-0.361548	0.143	0.133	1	UC_NI	RPRD1B
0.708748	-0.343721	0.143	0.267	1	UC_NI	AL121944.1
0.708932	-0.429339	0.143	0.267	1	UC_NI	FRG1
0.709953	-0.34484	0.143	0.267	1	UC_NI	MYO9B
0.710217	-0.268618	0.143	0.267	1	UC_NI	DPM3
0.710239	-0.638016	0.429	0.4	1	UC_NI	RANBP1
0.710407	-0.503532	0.143	0.267	1	UC_NI	SAMSN1
0.710444	0.404438	0.429	0.333	1	UC_I	RABAC1
0.710458	-0.372537	0.143	0.267	1	UC_NI	STX16
0.710653	-0.350357	0.143	0.267	1	UC_NI	RYBP
0.710995	-0.628385	0.143	0.2	1	UC_NI	CAPRIN1
0.71111	-0.421994	0.143	0.267	1	UC_NI	LTN1
0.711627	-0.261898	0.143	0.267	1	UC_NI	CD3E
0.711785	-0.44298	0.143	0.267	1	UC_NI	BCAP31
0.711785	-0.415975	0.143	0.267	1	UC_NI	DNM1L
0.711886	-0.350357	0.143	0.267	1	UC_NI	LACC1
0.712005	-0.416066	0.143	0.267	1	UC_NI	PPP1CC
0.712065	-0.335243	0.143	0.267	1	UC_NI	MLXIP
0.712385	-0.281964	0.143	0.267	1	UC_NI	CERS6
0.712406	-0.512336	0.214	0.267	1	UC_NI	MRPL3
0.712575	-0.252651	0.143	0.267	1	UC_NI	FLNA
0.712585	-0.352525	0.143	0.267	1	UC_NI	STAT6
0.712619	-0.32763	0.143	0.267	1	UC_NI	PBXIP1
0.712621	-0.337542	0.143	0.267	1	UC_NI	ALYREF
0.712622	-0.284599	0.143	0.267	1	UC_NI	UBLCP1
0.712641	-0.412167	0.143	0.267	1	UC_NI	RNASEH2B
0.713463	-0.294193	0.5	0.6	1	UC_NI	SKAP2
0.713606	-0.440864	0.571	0.6	1	UC_NI	CORO1A
0.71523	-0.413239	0.214	0.333	1	UC_NI	PDIA6
0.715933	-0.423173	0.143	0.2	1	UC_NI	MXD1
0.716789	-0.324862	0.214	0.2	1	UC_NI	TNPO1
0.717378	-0.328458	0.5	0.533	1	UC_NI	EPC1
0.71883	0.437604	0.214	0.133	1	UC_I	SPRYD3
0.718968	-0.434374	0.857	0.867	1	UC_NI	FUS
0.719266	-0.416562	0.143	0.133	1	UC_NI	DUSP22
0.719856	0.307668	0.857	0.867	1	UC_I	TMSB10
0.720492	-0.971067	0.643	0.667	1	UC_NI	HSPA1B
0.720561	-0.446483	0.143	0.2	1	UC_NI	TMEM33
0.720698	0.499103	0.5	0.4	1	UC_I	PSME2
0.722104	-0.457846	0.143	0.133	1	UC_NI	POLK
0.723066	-0.277369	1	1	1	UC_NI	MT-ND1
0.723241	-0.487032	0.214	0.2	1	UC_NI	FRY
0.726112	-0.556848	0.286	0.4	1	UC_NI	SVIL
0.726946	-0.631838	0.286	0.4	1	UC_NI	CUL5
0.72778	0.262938	0.857	0.867	1	UC_I	HMGB1
0.728366	-0.587814	0.286	0.4	1	UC_NI	PITHD1
0.728583	-0.409638	0.143	0.133	1	UC_NI	RNF41
0.72938	-0.276828	1	1	1	UC_NI	RPL35
0.730206	0.398842	0.214	0.133	1	UC_I	UQCRFS1
0.730464	-0.48657	0.429	0.4	1	UC_NI	ICAM3
0.731254	-0.544545	0.143	0.2	1	UC_NI	UGGT1
0.731497	-0.580508	0.143	0.2	1	UC_NI	SUCLA2
0.732032	0.432094	0.429	0.4	1	UC_I	AHI1
0.732608	-0.408826	0.214	0.333	1	UC_NI	ZCCHC2
0.73343	-0.521683	0.143	0.2	1	UC_NI	NAA38
0.734288	-0.342596	0.143	0.2	1	UC_NI	SPG7
0.734663	-0.266627	0.214	0.2	1	UC_NI	CHPT1
0.735137	0.435516	0.214	0.133	1	UC_I	SAP30BP
0.735373	0.483919	0.5	0.4	1	UC_I	HP1BP3
0.735636	-0.317555	0.143	0.133	1	UC_NI	ZNF507
0.735723	-0.374624	0.143	0.133	1	UC_NI	RIT1
0.735784	-0.502114	0.429	0.533	1	UC_NI	SUMO1
0.736337	0.420485	0.214	0.133	1	UC_I	CLEC2D
0.736361	-0.308963	0.143	0.133	1	UC_NI	RPS6KB1
0.73849	-0.41077	0.286	0.4	1	UC_NI	JOSD1
0.739685	-0.373558	0.286	0.267	1	UC_NI	CASP4
0.740332	-0.413363	0.214	0.2	1	UC_NI	SRRT
0.740385	-0.443482	0.143	0.2	1	UC_NI	ASNA1
0.740534	-0.335715	0.143	0.133	1	UC_NI	AP1G1
0.740671	-0.384008	0.143	0.133	1	UC_NI	VTA1
0.741281	-0.469489	0.143	0.2	1	UC_NI	CTR9
0.742493	-0.379595	0.214	0.333	1	UC_NI	YTHDF2
0.74325	-0.278995	0.214	0.2	1	UC_NI	TM2D3
0.7434	0.725593	0.286	0.2	1	UC_I	MRPL51
0.743487	0.413582	0.214	0.133	1	UC_I	PHB2
0.743608	-0.517644	0.143	0.2	1	UC_NI	UNC119
0.744897	0.443887	0.357	0.267	1	UC_I	ILF3
0.746604	-0.381792	0.214	0.333	1	UC_NI	ZNF652
0.748597	-0.36557	0.214	0.2	1	UC_NI	MARK3
0.748832	-0.517232	0.643	0.667	1	UC_NI	LCP1
0.749199	-0.31114	0.214	0.333	1	UC_NI	NUDCD1
0.749838	-0.393453	0.214	0.267	1	UC_NI	BAZ1A
0.749999	-0.319499	0.214	0.333	1	UC_NI	KAT6B
0.750255	-0.343921	0.357	0.333	1	UC_NI	WNK1
0.751085	-0.597236	0.143	0.2	1	UC_NI	MAF1
0.752131	0.440926	0.214	0.133	1	UC_I	NHLRC3
0.752259	-0.533245	0.357	0.333	1	UC_NI	FGFR1OP2
0.752364	-0.323374	0.143	0.133	1	UC_NI	GPRC5C
0.75282	-0.315972	0.214	0.2	1	UC_NI	LGALS4
0.753646	0.429422	0.214	0.133	1	UC_I	MTA3
0.75366	0.696528	0.5	0.4	1	UC_I	PCDH9
0.753747	0.285594	0.429	0.467	1	UC_I	LRRFIP1
0.753847	0.416586	0.214	0.133	1	UC_I	TRGC2
0.754113	0.444103	0.5	0.4	1	UC_I	RBM3
0.754126	-0.342066	0.5	0.6	1	UC_NI	PCBP1
0.755134	0.595966	0.5	0.4	1	UC_I	AAK1
0.755316	-0.437589	0.286	0.4	1	UC_NI	IVNS1ABP
0.755636	-0.271946	0.143	0.133	1	UC_NI	MTCH2
0.758449	-0.293421	0.214	0.333	1	UC_NI	GOPC
0.758547	-0.429237	0.143	0.133	1	UC_NI	RARA
0.759199	-0.529088	0.143	0.2	1	UC_NI	AIP
0.760056	-0.378813	0.214	0.333	1	UC_NI	XPO1
0.760105	0.39379	0.214	0.133	1	UC_I	IARS2
0.760187	0.38285	0.5	0.4	1	UC_I	ZNRF1
0.760322	-0.365451	0.143	0.2	1	UC_NI	INSIG2
0.760498	-0.316686	0.214	0.333	1	UC_NI	STUB1
0.761038	0.440414	0.214	0.133	1	UC_I	AGO4
0.761198	-0.371683	0.357	0.4	1	UC_NI	IQGAP2
0.761815	-0.258593	0.429	0.467	1	UC_NI	NOP10
0.761903	0.495648	0.286	0.2	1	UC_I	ZFAND6
0.762514	-0.397529	0.214	0.333	1	UC_NI	POLR1D
0.76339	-0.367147	0.214	0.2	1	UC_NI	CHMP2A
0.764334	-0.277666	0.214	0.333	1	UC_NI	TMEM106B
0.764502	-0.317444	0.214	0.333	1	UC_NI	ARFGAP3
0.765566	-0.518248	0.143	0.133	1	UC_NI	AGO3
0.765671	-0.34652	0.286	0.4	1	UC_NI	AC044849.1
0.765865	-0.387307	0.214	0.267	1	UC_NI	LAGE3
0.766497	-0.694075	0.214	0.267	1	UC_NI	POLR2I
0.766779	-0.584603	0.143	0.2	1	UC_NI	SSBP2
0.76775	-0.335817	0.286	0.4	1	UC_NI	PPP2CA
0.76806	-0.309029	0.143	0.133	1	UC_NI	TMEM181
0.768108	-0.312598	0.143	0.133	1	UC_NI	FARS2
0.768408	0.295849	0.714	0.667	1	UC_I	PRMT9
0.768536	0.254997	0.786	0.667	1	UC_I	SUMO2
0.769062	0.336567	0.214	0.133	1	UC_I	ERAP2
0.769388	-0.361453	0.214	0.333	1	UC_NI	CSNK2B
0.769673	-0.26058	0.143	0.133	1	UC_NI	COPS8
0.769673	-0.26058	0.143	0.133	1	UC_NI	PNPT1
0.769826	-0.344063	0.214	0.333	1	UC_NI	EFCAB14
0.77054	0.373629	0.214	0.133	1	UC_I	TRIM4
0.771692	-0.359862	0.214	0.267	1	UC_NI	DERL2
0.77177	-0.363984	0.214	0.333	1	UC_NI	ATP2B1
0.772093	-0.566689	0.357	0.4	1	UC_NI	TMED2
0.772328	-0.260612	0.214	0.333	1	UC_NI	OTUD6B-AS1
0.773107	0.339027	0.286	0.267	1	UC_I	EIF2S3
0.77334	-0.405621	0.143	0.2	1	UC_NI	POLR2H
0.773493	-0.258682	0.214	0.333	1	UC_NI	SDHD
0.773505	0.521928	0.714	0.6	1	UC_I	SF1
0.773564	-0.388893	0.143	0.2	1	UC_NI	LPIN2
0.774016	0.715839	0.143	0.133	1	UC_I	RSBN1
0.774484	0.471849	0.214	0.133	1	UC_I	MFF
0.775102	-0.393093	0.214	0.2	1	UC_NI	MGME1
0.776339	-0.274873	0.143	0.133	1	UC_NI	MPV17L
0.776339	-0.274873	0.143	0.133	1	UC_NI	NEK9
0.777074	-0.409675	0.143	0.2	1	UC_NI	GOLGA4
0.777426	-0.432779	0.214	0.267	1	UC_NI	PRH1
0.778272	-0.368646	0.286	0.333	1	UC_NI	AC004687.1
0.778482	0.407987	0.429	0.333	1	UC_I	URI1
0.77879	-0.340001	0.143	0.2	1	UC_NI	NDUFV3
0.779129	0.501543	0.143	0.133	1	UC_I	TUBA4A
0.779185	-0.363473	0.143	0.2	1	UC_NI	KHSRP
0.779722	0.619741	0.214	0.133	1	UC_I	N4BP2L1
0.780143	0.389038	0.214	0.133	1	UC_I	GPS2
0.780429	-0.335411	0.286	0.267	1	UC_NI	GOLGA8A
0.780749	0.338291	0.214	0.133	1	UC_I	TRANK1
0.780766	-0.430369	0.143	0.133	1	UC_NI	ZBTB25
0.780874	-0.585588	0.643	0.667	1	UC_NI	CD164
0.781078	0.372644	0.214	0.2	1	UC_I	CPSF6
0.781728	-0.477396	0.143	0.2	1	UC_NI	FBXO11
0.78292	-0.443779	0.214	0.267	1	UC_NI	JAML
0.783276	0.47313	0.286	0.2	1	UC_I	SMC5
0.78332	-0.338281	0.357	0.467	1	UC_NI	CHURC1
0.784537	0.482928	1	1	1	UC_I	HSP90AA1
0.785078	-0.332038	0.143	0.2	1	UC_NI	ZNF37A
0.786982	0.323589	0.143	0.133	1	UC_I	TBK1
0.787018	0.554261	0.214	0.133	1	UC_I	ARRDC2
0.787019	0.31523	0.143	0.133	1	UC_I	ZNF493
0.788077	-0.321731	0.286	0.333	1	UC_NI	DDX27
0.788303	-0.360517	0.143	0.2	1	UC_NI	ITGB7
0.788527	-0.430676	0.143	0.2	1	UC_NI	RAB3GAP2
0.789007	-0.28772	0.214	0.267	1	UC_NI	ZNF667-AS1
0.789056	0.350157	0.143	0.133	1	UC_I	VEGFB
0.789299	-0.530976	0.214	0.2	1	UC_NI	PPIP5K2
0.789409	-0.286837	0.5	0.4	1	UC_NI	VPS28
0.789422	-0.340574	0.429	0.467	1	UC_NI	HSPA5
0.789736	0.492654	0.143	0.133	1	UC_I	VPS53
0.789935	-0.455939	0.214	0.2	1	UC_NI	MGST2
0.791162	-0.328771	0.143	0.2	1	UC_NI	TMEM68
0.791267	0.332466	0.214	0.133	1	UC_I	ZNF106
0.791553	0.422395	0.214	0.133	1	UC_I	MTF2
0.792099	-0.422267	0.143	0.2	1	UC_NI	SRP72
0.792697	-0.498684	0.214	0.267	1	UC_NI	DCXR
0.793078	-0.504429	0.214	0.267	1	UC_NI	ARHGEF9
0.793145	-0.381415	0.286	0.4	1	UC_NI	MYLIP
0.79345	0.317309	0.214	0.133	1	UC_I	MGA
0.795607	-0.286149	0.357	0.333	1	UC_NI	MARCH7
0.796061	-0.580976	0.286	0.4	1	UC_NI	PMAIP1
0.797046	0.350435	0.286	0.2	1	UC_I	CCT3
0.797307	-0.314766	0.143	0.2	1	UC_NI	TEC
0.797882	0.314017	0.214	0.133	1	UC_I	MOB3A
0.798516	-0.258446	0.143	0.133	1	UC_NI	CUL4B
0.798683	0.341434	0.214	0.133	1	UC_I	CCT7
0.799827	-0.381146	0.143	0.2	1	UC_NI	TOPORS
0.800119	0.354981	0.143	0.133	1	UC_I	ACP1
0.801663	-0.33868	0.357	0.4	1	UC_NI	PPP4R3A
0.802161	-0.278695	0.214	0.2	1	UC_NI	ACAA1
0.802275	-0.411628	0.214	0.267	1	UC_NI	NUDT4
0.802303	0.307421	0.214	0.133	1	UC_I	DMAP1
0.80249	0.360756	0.214	0.133	1	UC_I	ZNF276
0.802854	0.350828	0.929	0.933	1	UC_I	HSP90AB1
0.80428	0.25827	0.286	0.333	1	UC_I	ALDOC
0.804383	-0.352305	0.143	0.2	1	UC_NI	TET2
0.804566	-0.484078	0.5	0.533	1	UC_NI	DDX24
0.80467	-0.257052	0.286	0.4	1	UC_NI	TSPYL2
0.804673	-0.348478	0.286	0.4	1	UC_NI	ARHGAP9
0.805661	0.347022	0.214	0.133	1	UC_I	TIAL1
0.805945	-0.285465	0.143	0.133	1	UC_NI	ZC3H8
0.805996	-0.300609	0.143	0.2	1	UC_NI	PSMB7
0.806336	0.347307	0.214	0.133	1	UC_I	EFCAB11
0.80731	0.442578	0.286	0.267	1	UC_I	FGD5-AS1
0.807885	-0.344232	0.143	0.133	1	UC_NI	WIPF2
0.807968	-0.385684	0.143	0.2	1	UC_NI	ZNF33A
0.808857	0.332023	0.571	0.467	1	UC_I	VPS13C
0.808865	0.297004	0.286	0.267	1	UC_I	GBP4
0.809218	0.307062	0.214	0.133	1	UC_I	HIVEP2
0.809349	-0.252066	0.143	0.133	1	UC_NI	NAA40
0.809927	-0.341006	0.857	0.8	1	UC_NI	N4BP2L2
0.810501	0.32002	0.214	0.133	1	UC_I	LPIN1
0.810532	-0.395376	0.286	0.333	1	UC_NI	AQP3
0.810753	0.333764	0.286	0.2	1	UC_I	PSMG2
0.810796	0.322628	0.429	0.333	1	UC_I	ALKBH7
0.811155	0.554973	0.286	0.2	1	UC_I	CDKN2AIP
0.811425	0.372672	0.214	0.133	1	UC_I	MPC1
0.811509	-0.313435	0.286	0.4	1	UC_NI	RHEB
0.811713	-0.49337	0.357	0.467	1	UC_NI	ATF3
0.812131	0.339501	0.214	0.2	1	UC_I	RAB5C
0.812152	0.419226	0.214	0.267	1	UC_I	CCDC66
0.812678	0.293569	0.429	0.333	1	UC_I	G3BP2
0.812771	-0.276064	0.357	0.467	1	UC_NI	CACYBP
0.813299	0.405815	0.214	0.133	1	UC_I	NECAP1
0.814426	-0.427951	0.214	0.267	1	UC_NI	CGGBP1
0.815636	-0.3372	0.143	0.2	1	UC_NI	DIP2B
0.816082	-0.354836	0.143	0.133	1	UC_NI	PHF6
0.816987	0.302944	0.143	0.133	1	UC_I	IDH3G
0.817893	0.321656	0.214	0.133	1	UC_I	TMX3
0.8181	0.319031	0.286	0.267	1	UC_I	CELF1
0.81833	-0.558786	0.143	0.2	1	UC_NI	MATK
0.818607	-0.378007	0.357	0.467	1	UC_NI	ADAM10
0.81984	-0.422034	0.286	0.333	1	UC_NI	CHMP4A
0.820006	0.374186	0.357	0.267	1	UC_I	ANAPC11
0.820425	0.299251	0.214	0.133	1	UC_I	FMC1
0.820649	-0.449741	0.143	0.2	1	UC_NI	PPP3CB
0.820755	0.379111	0.214	0.133	1	UC_I	ELF2
0.821042	-0.304612	0.143	0.2	1	UC_NI	IFITM1
0.82125	0.259995	0.214	0.133	1	UC_I	VEZF1
0.821461	0.262432	0.214	0.133	1	UC_I	NDUFA5
0.821732	-0.452135	0.5	0.6	1	UC_NI	PPP1R2
0.821749	-0.411354	0.286	0.333	1	UC_NI	HM13
0.821901	-0.267482	0.143	0.133	1	UC_NI	CLPX
0.822384	-0.250413	0.143	0.133	1	UC_NI	SMARCE1
0.82272	0.281209	0.214	0.133	1	UC_I	STK19
0.824155	-0.292147	0.143	0.2	1	UC_NI	UQCRC1
0.824157	0.346399	0.214	0.133	1	UC_I	HLTF
0.824236	-0.302668	0.143	0.2	1	UC_NI	SPPL3
0.824293	-0.4087	0.214	0.267	1	UC_NI	ABCA5
0.824377	-0.299388	0.429	0.467	1	UC_NI	SRI
0.824878	0.253334	0.214	0.133	1	UC_I	IRF4
0.825435	0.2617	0.214	0.133	1	UC_I	STIM2
0.825644	0.269464	0.286	0.2	1	UC_I	SPART
0.825735	-0.281957	0.143	0.2	1	UC_NI	HDLBP
0.82583	-0.281808	0.143	0.133	1	UC_NI	GPN1
0.826303	-0.296547	0.214	0.267	1	UC_NI	APH1A
0.826496	0.300326	0.214	0.133	1	UC_I	GOLGA3
0.82679	-0.546429	0.143	0.2	1	UC_NI	ST3GAL1
0.827083	0.338218	0.214	0.133	1	UC_I	GSTM2
0.827675	0.335652	0.214	0.133	1	UC_I	NTPCR
0.827993	-0.342037	0.214	0.2	1	UC_NI	REEP5
0.828381	-0.347569	0.143	0.133	1	UC_NI	E2F4
0.828506	0.385615	0.286	0.2	1	UC_I	TYW3
0.82903	0.495923	0.214	0.133	1	UC_I	HCFC2
0.829056	-0.2661	0.429	0.467	1	UC_NI	COTL1
0.829114	0.384732	0.286	0.2	1	UC_I	BAG1
0.829297	0.309863	0.214	0.133	1	UC_I	ATL3
0.82944	-0.46406	0.143	0.2	1	UC_NI	COIL
0.829562	-0.486964	0.5	0.533	1	UC_NI	YPEL5
0.829885	-0.359108	0.143	0.2	1	UC_NI	CYB5B
0.82999	-0.42719	0.143	0.2	1	UC_NI	PPP1R18
0.831099	-0.259099	0.643	0.733	1	UC_NI	COX6C
0.831196	-0.319742	0.143	0.2	1	UC_NI	SYNGR2
0.831638	-0.260912	0.214	0.2	1	UC_NI	NDFIP1
0.832058	0.350478	0.357	0.267	1	UC_I	OXNAD1
0.832105	-0.255798	0.5	0.6	1	UC_NI	EIF4A2
0.832547	-0.282409	0.357	0.467	1	UC_NI	COPE
0.832584	0.253173	0.214	0.133	1	UC_I	ZNF655
0.833052	-0.322337	0.357	0.4	1	UC_NI	STAG2
0.833246	-0.274246	0.214	0.2	1	UC_NI	RNF10
0.833532	0.282173	0.357	0.267	1	UC_I	ISCU
0.834166	0.3342	0.214	0.133	1	UC_I	COA5
0.834212	-0.29834	0.143	0.133	1	UC_NI	PPP2R5A
0.834523	0.274683	0.214	0.133	1	UC_I	ITGAE
0.834789	-0.312629	0.286	0.333	1	UC_NI	ATOX1
0.835394	-0.384737	0.286	0.333	1	UC_NI	LNPEP
0.835932	0.321295	0.143	0.133	1	UC_I	ATG101
0.83646	-0.256017	0.143	0.133	1	UC_NI	SF3A1
0.836629	0.280435	0.214	0.133	1	UC_I	ARFGAP2
0.83708	0.274875	0.571	0.467	1	UC_I	PPDPF
0.83712	-0.267955	0.214	0.2	1	UC_NI	RALB
0.837794	-0.283634	0.143	0.133	1	UC_NI	HMGXB3
0.838854	0.550602	0.571	0.467	1	UC_I	C15orf48
0.839119	-0.315061	0.143	0.133	1	UC_NI	RAB3GAP1
0.839124	0.257463	0.214	0.133	1	UC_I	CTBS
0.839553	0.319139	0.214	0.133	1	UC_I	ACIN1
0.83967	0.340506	0.214	0.133	1	UC_I	CDC5L
0.840005	0.316968	0.214	0.133	1	UC_I	VPS8
0.840841	-0.272835	0.214	0.2	1	UC_NI	TRAPPC2L
0.840956	-0.292291	0.143	0.133	1	UC_NI	COQ4
0.841378	0.411835	0.214	0.133	1	UC_I	RRAD
0.841763	0.324965	0.214	0.133	1	UC_I	OLFM4
0.842636	0.305597	0.214	0.133	1	UC_I	CHMP1A
0.842713	0.323732	0.214	0.133	1	UC_I	MAPKAPK2
0.843116	-0.264283	0.429	0.533	1	UC_NI	HNRNPM
0.843239	0.309757	0.286	0.2	1	UC_I	ATRAID
0.843449	-0.325782	0.143	0.2	1	UC_NI	FOXN3
0.843888	-0.508136	0.143	0.2	1	UC_NI	NBN
0.844237	-0.461936	0.143	0.2	1	UC_NI	LTBP3
0.844316	-0.336388	0.286	0.333	1	UC_NI	RHOB
0.844437	0.439933	0.214	0.133	1	UC_I	SBDS
0.84445	-0.260958	0.143	0.133	1	UC_NI	MEF2D
0.844522	0.317436	0.214	0.133	1	UC_I	KIAA0586
0.844701	0.419767	0.214	0.133	1	UC_I	IL27RA
0.844998	0.299616	0.286	0.2	1	UC_I	SUGP2
0.84505	0.431489	0.214	0.133	1	UC_I	POC1B
0.845082	-0.255838	0.143	0.133	1	UC_NI	GOLGA7
0.84528	0.256804	0.286	0.267	1	UC_I	CAMLG
0.845876	-0.419743	0.143	0.2	1	UC_NI	C19orf24
0.846285	-0.285536	0.143	0.2	1	UC_NI	C16orf91
0.84633	0.286346	0.214	0.133	1	UC_I	DDRGK1
0.846609	0.391878	0.214	0.133	1	UC_I	HLA-DRA
0.847154	0.25962	0.214	0.133	1	UC_I	EIF3M
0.847329	-0.297589	0.143	0.2	1	UC_NI	MRPL43
0.847624	0.260023	0.5	0.4	1	UC_I	ENSA
0.848515	-0.285722	0.286	0.333	1	UC_NI	PLEKHA3
0.848823	-0.252681	0.286	0.333	1	UC_NI	CLK4
0.848916	0.271256	0.214	0.133	1	UC_I	DSG2
0.849398	-0.42953	0.143	0.2	1	UC_NI	CEP135
0.849402	0.278226	0.214	0.2	1	UC_I	SERINC3
0.85003	0.333926	0.571	0.467	1	UC_I	EIF5
0.850446	-0.403118	0.5	0.6	1	UC_NI	TBL1XR1
0.851692	0.274981	0.357	0.267	1	UC_I	YWHAH
0.851704	-0.274761	0.143	0.2	1	UC_NI	PSMB6
0.851964	0.481546	0.571	0.533	1	UC_I	PRDX5
0.852215	0.372506	0.286	0.267	1	UC_I	MAN1A1
0.852334	-0.276805	0.143	0.2	1	UC_NI	PTDSS1
0.852522	-0.277902	0.429	0.467	1	UC_NI	GABARAPL2
0.852667	-0.27174	0.5	0.467	1	UC_NI	CASP3
0.852824	-0.401252	0.214	0.267	1	UC_NI	STXBP3
0.854063	0.265057	0.286	0.2	1	UC_I	GIGYF2
0.854213	-0.354921	0.143	0.2	1	UC_NI	TRPS1
0.854276	0.510183	0.357	0.267	1	UC_I	POLR2A
0.854304	0.261327	0.429	0.333	1	UC_I	HNRNPF
0.854959	-0.317952	0.143	0.133	1	UC_NI	GPR174
0.855746	-0.431927	0.143	0.2	1	UC_NI	RGS16
0.855777	-0.326109	0.143	0.2	1	UC_NI	RNF7
0.856857	-0.426633	0.143	0.2	1	UC_NI	RIC8B
0.857588	0.318286	0.286	0.2	1	UC_I	PIGR
0.857777	0.281298	0.429	0.333	1	UC_I	BCL2A1
0.859139	0.286572	0.357	0.267	1	UC_I	TBCB
0.859259	0.321864	0.286	0.2	1	UC_I	PSMA1
0.85984	-0.310313	0.143	0.2	1	UC_NI	AKT3
0.859975	-0.303645	0.143	0.133	1	UC_NI	RALGAPA1
0.860046	0.260735	0.357	0.267	1	UC_I	UBE2M
0.860276	-0.317856	0.214	0.2	1	UC_NI	PAN3
0.860446	-0.317123	0.214	0.267	1	UC_NI	SFT2D1
0.861418	-0.301784	0.214	0.267	1	UC_NI	NOL4L
0.861515	0.303183	0.286	0.2	1	UC_I	STN1
0.861639	-0.31836	0.214	0.267	1	UC_NI	KMT5A
0.861764	0.370057	0.357	0.267	1	UC_I	FAM208A
0.862512	0.298122	0.357	0.267	1	UC_I	SNHG12
0.862645	-0.343578	0.143	0.2	1	UC_NI	MAZ
0.863404	0.31092	0.357	0.267	1	UC_I	HSPA9
0.863765	0.284354	0.786	0.733	1	UC_I	CYCS
0.864304	0.288046	0.5	0.4	1	UC_I	MACF1
0.864699	0.257541	0.357	0.333	1	UC_I	GSPT1
0.864974	-0.26957	0.143	0.2	1	UC_NI	FEM1B
0.865923	0.339196	0.214	0.2	1	UC_I	RNF213
0.866038	0.269536	0.286	0.2	1	UC_I	LAT2
0.866053	-0.328396	0.214	0.267	1	UC_NI	CD46
0.866221	-0.349527	0.286	0.333	1	UC_NI	COX5A
0.866346	-0.300464	0.143	0.2	1	UC_NI	GDF11
0.866635	0.276817	0.357	0.267	1	UC_I	ARID1A
0.867086	0.524438	0.143	0.133	1	UC_I	LMNA
0.867109	0.333501	0.429	0.333	1	UC_I	POMP
0.867115	-0.289173	0.143	0.2	1	UC_NI	PERP
0.867667	0.296897	0.357	0.267	1	UC_I	FMNL1
0.868132	0.268831	0.143	0.133	1	UC_I	CHST11
0.868286	-0.277533	0.143	0.2	1	UC_NI	DHX29
0.86859	0.281715	0.429	0.333	1	UC_I	TAF12
0.868896	0.281005	0.357	0.267	1	UC_I	CASP8
0.869158	-0.322807	0.143	0.2	1	UC_NI	OGT
0.869748	-0.308929	0.143	0.2	1	UC_NI	MFN1
0.870043	0.276678	0.429	0.333	1	UC_I	ARID1B
0.870131	-0.362663	0.571	0.667	1	UC_NI	AC020916.1
0.870451	-0.396155	0.143	0.2	1	UC_NI	TMEM141
0.870601	0.274158	0.429	0.333	1	UC_I	TMEM59
0.870893	-0.258703	0.143	0.2	1	UC_NI	TULP4
0.871347	0.272747	0.357	0.267	1	UC_I	PRPF38A
0.871421	0.325478	0.357	0.267	1	UC_I	SOD2
0.871641	-0.284904	0.143	0.133	1	UC_NI	CWC22
0.871703	-0.3023	0.214	0.267	1	UC_NI	PLPP1
0.87289	-0.318314	0.357	0.4	1	UC_NI	PGK1
0.874482	0.375495	0.143	0.133	1	UC_I	ENTPD1
0.876383	-0.309642	0.286	0.333	1	UC_NI	COPZ1
0.877515	-0.512147	0.143	0.2	1	UC_NI	CALU
0.877819	0.367895	0.143	0.133	1	UC_I	PHB
0.879619	-0.347176	0.286	0.333	1	UC_NI	SUMF2
0.881076	-0.28944	0.143	0.2	1	UC_NI	POLR2F
0.881193	-0.274056	0.143	0.2	1	UC_NI	USP1
0.881472	-0.263141	0.214	0.2	1	UC_NI	PBRM1
0.881569	-0.291927	0.143	0.2	1	UC_NI	MPHOSPH10
0.882125	-0.304206	0.214	0.267	1	UC_NI	SLC30A7
0.88244	0.324143	0.143	0.133	1	UC_I	ABCA1
0.883506	0.257184	1	1	1	UC_I	RPS13
0.884004	0.421546	0.286	0.267	1	UC_I	PDCD7
0.884629	-0.287893	0.143	0.2	1	UC_NI	ALAS1
0.885924	-0.276428	0.214	0.267	1	UC_NI	VDAC3
0.886773	0.377012	0.214	0.2	1	UC_I	AC114760.2
0.887068	-0.288879	0.143	0.2	1	UC_NI	EPG5
0.889289	-0.258774	0.143	0.2	1	UC_NI	SLC25A46
0.890439	0.27008	0.143	0.133	1	UC_I	TRAPPC8
0.891022	-0.264173	0.143	0.2	1	UC_NI	LCORL
0.891052	0.27481	0.143	0.133	1	UC_I	REXO2
0.891308	-0.261871	0.143	0.2	1	UC_NI	KAT7
0.891417	0.399975	0.5	0.467	1	UC_I	AURKAIP1
0.892369	-0.348484	0.143	0.133	1	UC_NI	PEA15
0.892769	-0.301691	0.286	0.333	1	UC_NI	CENPC
0.892894	-0.261805	0.143	0.2	1	UC_NI	CNN2
0.894489	0.260511	0.286	0.267	1	UC_I	RTF1
0.895974	0.307494	0.143	0.133	1	UC_I	STARD7
0.896157	-0.271878	0.214	0.267	1	UC_NI	PCMT1
0.896406	-0.307651	0.429	0.467	1	UC_NI	CCND2
0.899893	-0.266732	0.214	0.267	1	UC_NI	PDE7A
0.899978	0.35006	0.214	0.2	1	UC_I	PPFIBP1
0.901865	-0.251139	0.143	0.2	1	UC_NI	ASCC3
0.902584	-0.306104	0.429	0.467	1	UC_NI	TANK
0.902612	-0.289209	0.286	0.333	1	UC_NI	ACAP1
0.903176	-0.370454	0.143	0.133	1	UC_NI	MTERF3
0.903204	-0.388908	0.143	0.2	1	UC_NI	CDC14A
0.904927	0.349549	0.286	0.267	1	UC_I	CBL
0.906524	-0.290368	0.214	0.267	1	UC_NI	CCR6
0.907289	0.367261	0.143	0.133	1	UC_I	MRPS9
0.908281	-0.250216	0.429	0.4	1	UC_NI	CA2
0.90911	-0.273547	0.143	0.2	1	UC_NI	NFIC
0.9101	-0.489666	0.214	0.267	1	UC_NI	DAAM1
0.910301	-0.259711	0.214	0.267	1	UC_NI	KRR1
0.910493	0.40763	0.143	0.133	1	UC_I	FAM174A
0.911808	-0.267696	1	1	1	UC_NI	ZFP36L1
0.912668	-0.277907	0.143	0.2	1	UC_NI	PRNP
0.913041	0.277952	0.429	0.4	1	UC_I	KHDRBS1
0.915411	-0.254404	0.143	0.2	1	UC_NI	PTPN4
0.915432	-0.305763	0.143	0.2	1	UC_NI	OTULINL
0.915661	-0.277642	0.214	0.267	1	UC_NI	RPN1
0.917505	-0.266519	0.643	0.667	1	UC_NI	ZFAS1
0.917732	-0.336306	0.286	0.333	1	UC_NI	FERMT3
0.917911	-0.284012	0.214	0.267	1	UC_NI	FDPS
0.919199	-0.256199	0.214	0.267	1	UC_NI	MEF2C
0.919436	-0.25598	0.143	0.133	1	UC_NI	AKT1S1
0.920389	-0.250808	0.143	0.2	1	UC_NI	FAM53C
0.920747	-0.322411	0.143	0.2	1	UC_NI	RGS19
0.921001	-0.343498	0.143	0.2	1	UC_NI	CDC42EP3
0.921401	0.285914	0.286	0.267	1	UC_I	SELENOF
0.926135	-0.255745	0.143	0.133	1	UC_NI	STARD3NL
0.926401	-0.287838	0.143	0.133	1	UC_NI	VPS13D
0.926923	-0.321109	0.214	0.267	1	UC_NI	TMF1
0.928701	-0.280426	0.143	0.133	1	UC_NI	FAM122A
0.929307	-0.27901	0.143	0.133	1	UC_NI	AC103591.3
0.936333	-0.261779	0.357	0.4	1	UC_NI	ACTN4
0.93663	-0.258967	0.214	0.267	1	UC_NI	GADD45A
0.936697	0.405075	0.143	0.133	1	UC_I	NAE1
0.938738	0.347648	0.214	0.2	1	UC_I	KIDINS220
0.93927	0.282186	0.214	0.2	1	UC_I	SCFD1
0.948259	-0.274185	0.286	0.333	1	UC_NI	UHMK1
0.948568	-0.307888	0.286	0.333	1	UC_NI	CAPG
0.948683	-0.252483	0.357	0.4	1	UC_NI	HLA-F
0.949486	0.330462	0.571	0.6	1	UC_I	IRF1
0.953178	-0.392128	0.357	0.4	1	UC_NI	TSC22D2
0.962433	-0.452521	0.857	0.867	1	UC_NI	IER2
0.963139	-0.263759	1	1	1	UC_NI	FOSB
0.963313	0.252434	0.643	0.6	1	UC_I	EEF2
0.966089	0.272343	0.143	0.133	1	UC_I	MIR155HG
0.970927	-0.263808	0.357	0.4	1	UC_NI	KTN1
0.973096	0.347886	0.143	0.133	1	UC_I	TAF11
0.974042	-0.430796	0.429	0.4	1	UC_NI	TRAPPC1
0.976486	-0.396591	0.571	0.6	1	UC_NI	IER5
0.978703	-0.259455	0.143	0.133	1	UC_NI	LY9
0.982388	-0.344497	1	1	1	UC_NI	JUN
0.987973	0.403436	0.429	0.4	1	UC_I	AMD1
0.992785	0.301886	0.214	0.2	1	UC_I	PFKFB3
Immature Enterocytes 1
p_val	avg_log2FC	pct.1	pct.2	p_val_adj	state	gene
4.44239e-15	-1.279	0.778	0.978	1.48989e-10	UC_NI	AQP8
3.37758e-09	1.326	0.937	0.836	0.000113277	UC_I	MUC12
2.82856e-08	-1.08601	0.524	0.866	0.000948643	UC_NI	SLC9A3
1.31259e-06	1.35462	0.635	0.306	0.0440217	UC_I	AREG
1.65336e-06	-0.983855	0.889	0.978	0.0554505	UC_NI	CLCA4
2.12853e-05	-0.419046	0	0.172	0.713867	UC_NI	SLC51A
2.63589e-05	-0.991457	0.889	0.94	0.884024	UC_NI	MTRNR2L8
5.55528e-05	-0.887733	0.079	0.343	1	UC_NI	CPT1A
7.9046e-05	0.940385	0.603	0.41	1	UC_I	CDHR2
8.92412e-05	0.268027	0.111	0	1	UC_I	ANKRD20A3
8.92412e-05	0.732378	0.111	0	1	UC_I	SLC6A14
9.07926e-05	-0.831312	0.127	0.418	1	UC_NI	HMGCS2
0.000102041	-0.86588	0.19	0.5	1	UC_NI	HSPB1
0.00012329	0.52846	0.159	0.007	1	UC_I	LINC00520
0.000127789	1.30251	0.444	0.172	1	UC_I	TFF1
0.000134306	-0.413704	0	0.142	1	UC_NI	PDK2
0.000218226	-0.814974	0.302	0.604	1	UC_NI	ETNK1
0.000361249	0.449604	0.254	0.052	1	UC_I	MUC17
0.00036339	1.03765	0.365	0.127	1	UC_I	ANKLE2
0.000396221	0.825942	0.286	0.075	1	UC_I	PLA2G2A
0.00052247	-0.363668	0	0.119	1	UC_NI	WDR45
0.000574844	-0.645573	0.921	0.948	1	UC_NI	PIGR
0.000652508	0.833316	0.46	0.358	1	UC_I	TPM4
0.000672702	-0.33878	0.079	0.299	1	UC_NI	PBLD
0.000829836	-0.925867	0.889	0.963	1	UC_NI	MTRNR2L12
0.000917641	-0.610289	0.159	0.418	1	UC_NI	ANK3
0.000956018	-0.496387	0.048	0.246	1	UC_NI	BUD31
0.00118041	-0.463016	0.016	0.172	1	UC_NI	STEAP2
0.00128106	-0.251808	0	0.104	1	UC_NI	ABL1
0.00129892	0.764084	0.698	0.53	1	UC_I	PTTG1IP
0.00164005	-0.637291	0.206	0.463	1	UC_NI	SUMO2
0.00191502	-0.726627	0.254	0.507	1	UC_NI	CHP1
0.0022962	-0.586141	0.079	0.284	1	UC_NI	DEFB1
0.00232977	-0.454122	0.079	0.284	1	UC_NI	SOD2
0.0023911	0.78312	0.365	0.201	1	UC_I	REEP3
0.00259288	-0.46707	0.095	0.306	1	UC_NI	PET100
0.00272494	0.69033	0.254	0.082	1	UC_I	FAM214A
0.00302274	-0.380581	0.063	0.246	1	UC_NI	CARHSP1
0.00308177	0.643567	0.556	0.388	1	UC_I	DNAJB1
0.00320757	0.864667	0.365	0.164	1	UC_I	RAP2B
0.00332665	-0.717908	0.175	0.403	1	UC_NI	ZRANB2
0.00348169	0.754323	0.254	0.082	1	UC_I	FGL2
0.00364644	0.629631	0.952	0.97	1	UC_I	NEAT1
0.00415922	-0.467415	0.063	0.246	1	UC_NI	STRADB
0.00455304	0.62843	0.413	0.216	1	UC_I	VPS4B
0.00458001	-0.805057	0.746	0.888	1	UC_NI	SLC26A2
0.00466007	-0.686142	0.27	0.463	1	UC_NI	NDUFB10
0.00469166	-0.36166	0.032	0.187	1	UC_NI	RAI14
0.00470555	-0.526111	0.079	0.269	1	UC_NI	SMIM26
0.00470873	0.986623	0.365	0.164	1	UC_I	OLFM4
0.00513207	-0.599385	0.381	0.627	1	UC_NI	SMCHD1
0.00517854	0.607245	0.778	0.716	1	UC_I	KLF6
0.00535699	0.398885	0.159	0.03	1	UC_I	BARX2
0.00567652	0.665076	0.778	0.642	1	UC_I	VMP1
0.00570441	0.674539	0.429	0.261	1	UC_I	LAMB3
0.00571518	0.456325	0.143	0.022	1	UC_I	CTSE
0.00660296	-0.29731	0.016	0.142	1	UC_NI	WAC-AS1
0.00679267	-0.4098	0.048	0.209	1	UC_NI	ZC3H15
0.00711622	-0.361821	0.984	1	1	UC_NI	PHGR1
0.00714178	0.431939	0.159	0.03	1	UC_I	GALNT5
0.00714493	-0.390344	0.127	0.328	1	UC_NI	ECH1
0.00721098	-0.292479	0.016	0.142	1	UC_NI	FBXO9
0.00729872	-0.411777	0.127	0.328	1	UC_NI	SFXN1
0.00745368	-0.52943	0.127	0.328	1	UC_NI	MAOA
0.00787454	-0.361908	0.016	0.142	1	UC_NI	OXLD1
0.00807902	0.476877	0.238	0.075	1	UC_I	PFKP
0.00860679	-0.286607	0.048	0.201	1	UC_NI	NDUFV3
0.00875878	-0.550977	0.127	0.321	1	UC_NI	RTN3
0.0090608	-0.421152	0.159	0.366	1	UC_NI	SARAF
0.00907246	-0.355569	0.032	0.172	1	UC_NI	UGT8
0.00913162	0.576037	0.381	0.194	1	UC_I	NEDD4L
0.00918035	0.736141	0.492	0.328	1	UC_I	PLEC
0.0097953	-0.486187	0.635	0.821	1	UC_NI	KTN1
0.0100406	0.53086	0.794	0.791	1	UC_I	CDHR5
0.0103567	0.363468	0.778	0.582	1	UC_I	TRIM31
0.0106078	-0.61661	0.111	0.284	1	UC_NI	CLTC
0.0109913	-0.413732	0.016	0.134	1	UC_NI	CYHR1
0.0110273	0.531305	0.397	0.485	1	UC_I	RPL23A
0.0111824	-0.434009	0.016	0.134	1	UC_NI	RPP25
0.0116785	-0.371633	0.016	0.134	1	UC_NI	TAB2
0.0117126	0.635274	0.492	0.299	1	UC_I	MKNK2
0.0123222	0.285669	0.984	0.873	1	UC_I	ACTG1
0.0125059	-0.29448	1	1	1	UC_NI	MT-ND1
0.0128431	-0.461132	0.063	0.216	1	UC_NI	SNX6
0.0129467	-0.360618	0.048	0.194	1	UC_NI	NAA38
0.0132319	-0.551843	0.079	0.231	1	UC_NI	SSBP3
0.013458	-0.335447	0.016	0.127	1	UC_NI	CBLB
0.0135514	0.435084	0.159	0.037	1	UC_I	FAM214B
0.0136311	-0.406844	0.127	0.313	1	UC_NI	USP34
0.0136559	0.505418	0.159	0.037	1	UC_I	SH3D21
0.0138738	0.562358	0.571	0.448	1	UC_I	RHOB
0.0143754	0.453012	0.286	0.119	1	UC_I	DUSP6
0.0146768	0.559889	0.635	0.522	1	UC_I	EPS8
0.0148672	0.550314	0.476	0.306	1	UC_I	GADD45A
0.0151846	0.812947	0.175	0.067	1	UC_I	TC2N
0.0153472	-0.32163	0.016	0.127	1	UC_NI	TM2D3
0.0158498	-0.3993	0.063	0.216	1	UC_NI	NLN
0.0158951	-0.398827	0.063	0.216	1	UC_NI	TCEA1
0.0162492	-0.278622	0.016	0.127	1	UC_NI	SMURF2
0.0166427	0.615095	0.46	0.269	1	UC_I	ZNF292
0.016696	-0.272371	0.048	0.187	1	UC_NI	MED4
0.016894	-0.369982	0.016	0.127	1	UC_NI	TRPV3
0.0170537	-0.610524	0.238	0.425	1	UC_NI	TMEM37
0.0170998	-0.608388	0.587	0.769	1	UC_NI	UGP2
0.0177134	-0.311022	0.095	0.261	1	UC_NI	TMEM167A
0.0180242	0.622634	0.556	0.448	1	UC_I	JUP
0.0182313	-0.359483	0.032	0.149	1	UC_NI	PPP2R1B
0.0184061	0.422988	0.206	0.067	1	UC_I	ST3GAL4
0.0185144	-0.426226	0.048	0.187	1	UC_NI	MIA3
0.0188542	0.532988	0.111	0.022	1	UC_I	SPINK5
0.0189009	-0.385956	0.032	0.157	1	UC_NI	ITGAV
0.0192242	-0.42589	0.143	0.321	1	UC_NI	AFF4
0.0196233	-0.360864	0.032	0.149	1	UC_NI	RWDD1
0.0197084	-0.284774	0.175	0.358	1	UC_NI	GPBP1L1
0.0211053	-0.407159	0.159	0.343	1	UC_NI	GALNT7
0.0211592	0.494563	0.159	0.045	1	UC_I	FA2H
0.0212287	-0.517862	0.159	0.343	1	UC_NI	B4GALT1
0.021379	-0.4215	0.381	0.59	1	UC_NI	SON
0.0214285	-0.40132	0.048	0.179	1	UC_NI	ARHGEF11
0.0216383	0.700069	0.381	0.276	1	UC_I	CDV3
0.0221292	0.359225	0.19	0.06	1	UC_I	LAMA1
0.0222988	-0.330401	0.095	0.254	1	UC_NI	CNPPD1
0.022422	0.468241	0.175	0.052	1	UC_I	MELTF
0.0241877	-0.39661	0.016	0.119	1	UC_NI	FOXA1
0.024267	-0.360151	0.238	0.433	1	UC_NI	PRSS23
0.0244168	-0.322283	0.016	0.119	1	UC_NI	TSTD2
0.0244286	0.608741	0.302	0.142	1	UC_I	AC254629.1
0.0244623	-0.354162	0.016	0.119	1	UC_NI	IL6ST
0.0248101	-0.393325	0.095	0.254	1	UC_NI	BDH1
0.0251273	0.583456	0.302	0.179	1	UC_I	SERPINB6
0.0251526	-0.306948	0.032	0.142	1	UC_NI	HNMT
0.0255716	0.340139	0.143	0.037	1	UC_I	GTF2H2
0.0257296	-0.377225	0.159	0.336	1	UC_NI	PEBP1
0.0258767	-0.369685	0.952	0.948	1	UC_NI	CEACAM7
0.0261791	0.505369	0.222	0.082	1	UC_I	ZG16
0.0263932	-0.345929	0.048	0.172	1	UC_NI	BTNL8
0.0264019	-0.526066	0.127	0.284	1	UC_NI	JTB
0.0269795	0.829809	0.238	0.097	1	UC_I	CD55
0.0271568	-0.274966	0.032	0.149	1	UC_NI	TRAF3IP2
0.0273317	-0.469245	0.365	0.567	1	UC_NI	ERBB3
0.027519	0.70713	0.27	0.164	1	UC_I	TMEM8A
0.0276454	0.416466	0.952	0.843	1	UC_I	FOS
0.0277835	0.606707	0.635	0.507	1	UC_I	ATP5F1D
0.0278359	-0.462873	0.19	0.366	1	UC_NI	NDUFB3
0.0285382	0.553453	0.206	0.09	1	UC_I	LPCAT4
0.0286828	0.417951	0.667	0.627	1	UC_I	LMO7
0.028725	-0.452747	0.206	0.388	1	UC_NI	TUBA1C
0.0287997	0.630939	0.397	0.261	1	UC_I	HNRNPC
0.0291579	-0.510126	0.111	0.254	1	UC_NI	IRF6
0.0291619	-0.343596	0.254	0.448	1	UC_NI	GHITM
0.0295103	-0.690492	0.143	0.313	1	UC_NI	UBE2A
0.0295474	0.255282	0.159	0.045	1	UC_I	MGAT1
0.0297872	-0.620627	0.397	0.59	1	UC_NI	FCGBP
0.0299245	0.846921	0.524	0.515	1	UC_I	PPP1R15A
0.030095	0.51731	0.492	0.336	1	UC_I	ACTR3
0.0303277	-0.345176	0.016	0.112	1	UC_NI	NRAS
0.0304156	-0.253423	0.016	0.112	1	UC_NI	WDR11
0.0304875	-0.436153	0.111	0.269	1	UC_NI	ADIRF
0.0306178	0.267108	0.714	0.784	1	UC_I	CLDN3
0.0309902	-0.620226	0.365	0.545	1	UC_NI	NDUFA1
0.031119	-0.301792	0.079	0.224	1	UC_NI	ZDHHC3
0.031481	-0.276537	0.016	0.112	1	UC_NI	FBXL4
0.031638	-0.251318	0.111	0.261	1	UC_NI	SLC25A23
0.0316623	-0.338964	0.079	0.224	1	UC_NI	NME3
0.0319737	-0.410267	0.079	0.224	1	UC_NI	EIF4H
0.0324309	-0.271598	0.048	0.172	1	UC_NI	SLC22A18AS
0.032801	-0.419739	0.429	0.627	1	UC_NI	COX7B
0.0328956	-0.322331	0.032	0.142	1	UC_NI	GBP1
0.0338835	-0.356292	0.238	0.425	1	UC_NI	SMG1
0.034213	-0.328823	0.063	0.194	1	UC_NI	RNF5
0.0345073	0.577074	0.175	0.06	1	UC_I	PIM3
0.0346641	-0.3163	0.143	0.306	1	UC_NI	SRSF10
0.0346718	-0.305442	0.048	0.172	1	UC_NI	LRP6
0.0348187	-0.260507	0.016	0.112	1	UC_NI	VEZF1
0.0348336	-0.289317	0.016	0.112	1	UC_NI	CCAR1
0.0350917	-0.301281	0.048	0.172	1	UC_NI	RAB5IF
0.0353181	-0.581002	0.397	0.582	1	UC_NI	CYCS
0.0358887	0.367616	0.571	0.597	1	UC_I	DUSP1
0.0359605	0.411211	0.54	0.612	1	UC_I	RPL9
0.0359741	0.903237	0.222	0.112	1	UC_I	TSC22D2
0.0359752	0.578105	0.571	0.448	1	UC_I	TMPRSS2
0.0363384	-0.543126	0.19	0.366	1	UC_NI	RNF7
0.0369769	-0.285609	0.032	0.142	1	UC_NI	ZBTB44
0.0371001	-0.495423	0.238	0.41	1	UC_NI	OST4
0.0373835	0.424071	0.159	0.052	1	UC_I	GMDS
0.0376626	0.623453	0.19	0.164	1	UC_I	S100P
0.0376801	-0.271004	0.032	0.142	1	UC_NI	PDS5B
0.0378126	0.520844	0.27	0.134	1	UC_I	FAM13A
0.0381843	-0.435344	0.857	0.933	1	UC_NI	FXYD3
0.0385098	0.565484	0.19	0.082	1	UC_I	CRIP1
0.0387467	-0.538452	0.063	0.194	1	UC_NI	SLIRP
0.0389795	-0.324575	0.063	0.194	1	UC_NI	RNPS1
0.0390235	0.796362	0.381	0.224	1	UC_I	PHLDA2
0.0390332	0.451966	0.095	0.119	1	UC_I	TIPARP
0.0396172	-0.369428	0.079	0.209	1	UC_NI	POLR1D
0.0398512	-0.314495	0.063	0.194	1	UC_NI	MRPL51
0.0401768	0.511579	0.159	0.052	1	UC_I	LINC02535
0.0410605	0.570819	0.27	0.127	1	UC_I	SEMA4B
0.0411308	-0.417665	0.254	0.433	1	UC_NI	INSR
0.041177	0.557913	0.333	0.216	1	UC_I	NORAD
0.0411829	-0.384189	0.063	0.187	1	UC_NI	SMAD4
0.0413772	0.555369	0.397	0.276	1	UC_I	DHRS9
0.0415122	-0.472271	0.111	0.261	1	UC_NI	NRIP1
0.0419975	-0.510359	0.206	0.381	1	UC_NI	SCARB2
0.0424592	-0.355635	0.095	0.239	1	UC_NI	KRTCAP2
0.0435295	-0.371823	0.048	0.164	1	UC_NI	GPAA1
0.0437057	-0.355536	0.016	0.104	1	UC_NI	SMARCB1
0.0437232	-0.551526	0.317	0.485	1	UC_NI	COX5A
0.0438329	-0.599502	0.175	0.328	1	UC_NI	APP
0.0458764	0.479072	0.651	0.59	1	UC_I	DDX3X
0.0460558	-0.360542	0.016	0.104	1	UC_NI	VPS16
0.0460769	0.421728	0.635	0.537	1	UC_I	BTG1
0.0461338	-0.390258	0.048	0.157	1	UC_NI	MTMR4
0.046146	0.411842	0.286	0.142	1	UC_I	P2RY1
0.0465406	-0.355849	0.032	0.134	1	UC_NI	TRAPPC8
0.0465507	0.488844	0.54	0.522	1	UC_I	SSFA2
0.046859	0.543924	0.619	0.455	1	UC_I	JPT1
0.0472618	-0.458023	0.857	0.925	1	UC_NI	TXNIP
0.0475388	-0.380286	0.19	0.358	1	UC_NI	NR2F6
0.0480187	-0.524399	0.302	0.478	1	UC_NI	DHRS11
0.0484483	0.382789	0.175	0.067	1	UC_I	ACHE
0.0487743	-0.658732	0.286	0.463	1	UC_NI	CDKN2B
0.0487858	0.638484	0.111	0.09	1	UC_I	SYNGR2
0.0490387	0.648125	0.333	0.216	1	UC_I	EFNB2
0.049582	-0.257498	0.968	0.978	1	UC_NI	MT-ND4L
0.0504834	-0.278402	0.032	0.134	1	UC_NI	DNAJC21
0.0504945	0.414616	0.333	0.179	1	UC_I	KIAA1551
0.0507445	-0.324619	0.143	0.299	1	UC_NI	SH3D19
0.0508169	-0.438602	0.032	0.127	1	UC_NI	NELFB
0.0513744	-0.266944	0.095	0.231	1	UC_NI	CNIH4
0.0515822	-0.442047	0.111	0.254	1	UC_NI	TAX1BP3
0.0516649	0.491835	0.444	0.418	1	UC_I	BIRC3
0.0516889	-0.378892	0.175	0.336	1	UC_NI	NDFIP2
0.0517227	0.755482	0.238	0.209	1	UC_I	KLF2
0.0517619	-0.362211	0.968	0.993	1	UC_NI	SLC26A3
0.0531082	-0.271435	0.063	0.187	1	UC_NI	SYNCRIP
0.0537802	-0.290076	0.508	0.664	1	UC_NI	SPATS2L
0.0540756	0.907108	0.206	0.119	1	UC_I	LCN2
0.0543866	-0.603679	0.222	0.373	1	UC_NI	PRR15
0.0547948	0.50112	0.492	0.463	1	UC_I	ATF3
0.055216	-0.493877	0.111	0.254	1	UC_NI	PPP1R14A
0.0553543	-0.316232	0.254	0.425	1	UC_NI	MPHOSPH8
0.0557556	0.450637	0.317	0.172	1	UC_I	C6orf222
0.0557607	-0.341885	0.079	0.209	1	UC_NI	METTL7A
0.0564262	-0.310197	0.048	0.157	1	UC_NI	ARHGAP18
0.0568264	-0.252926	0.286	0.455	1	UC_NI	MGAT4A
0.0569276	0.292656	0.381	0.403	1	UC_I	EGLN3
0.0572711	0.702094	0.302	0.224	1	UC_I	SEMA6A
0.0576766	-0.412843	0.159	0.313	1	UC_NI	SDHD
0.0578311	0.5238	0.444	0.313	1	UC_I	TENT5A
0.0579489	-0.417398	0.048	0.157	1	UC_NI	NAA50
0.058002	0.630433	0.19	0.119	1	UC_I	KDM6A
0.0583013	0.356486	0.143	0.045	1	UC_I	EPS8L1
0.0588124	-0.43633	0.095	0.224	1	UC_NI	BAZ2A
0.0595063	0.751103	0.317	0.216	1	UC_I	MICAL2
0.0595441	0.311524	0.143	0.045	1	UC_I	HOXB13
0.0597387	-0.278152	0.667	0.821	1	UC_NI	H3F3A
0.0597533	0.441739	0.333	0.187	1	UC_I	ERRFI1
0.0598686	0.425737	0.413	0.47	1	UC_I	FLNB
0.0600972	0.486664	0.254	0.276	1	UC_I	TCF25
0.0604391	0.479573	0.349	0.231	1	UC_I	UGCG
0.0604725	-0.2756	0.175	0.328	1	UC_NI	USH1C
0.0606004	-0.292973	0.048	0.157	1	UC_NI	TRIM13
0.0608806	-0.386207	0.222	0.388	1	UC_NI	AFDN
0.061066	0.320934	0.222	0.097	1	UC_I	XDH
0.0614347	-0.540302	0.27	0.425	1	UC_NI	ACAA2
0.0615356	0.510928	0.222	0.097	1	UC_I	PRDM1
0.0617454	0.401863	0.619	0.582	1	UC_I	MCL1
0.0620903	-0.273611	0.222	0.388	1	UC_NI	CDX2
0.0622242	-0.435974	0.667	0.821	1	UC_NI	CA2
0.0625121	-0.582446	0.778	0.821	1	UC_NI	PPDPF
0.0630057	-0.254494	0.27	0.44	1	UC_NI	COX8A
0.0631858	-0.349364	0.19	0.351	1	UC_NI	PTEN
0.0635782	-0.266838	0.032	0.127	1	UC_NI	ACBD5
0.0640542	-0.672018	0.841	0.881	1	UC_NI	FTL
0.0646856	-0.442743	0.27	0.44	1	UC_NI	RETSAT
0.0656731	-0.323223	0.889	0.881	1	UC_NI	LGALS4
0.0657498	0.502403	0.667	0.59	1	UC_I	EGR1
0.0673363	-0.442247	0.032	0.119	1	UC_NI	FAM98C
0.0678893	0.73961	0.206	0.104	1	UC_I	MUC4
0.0688678	-0.317744	0.19	0.343	1	UC_NI	ROMO1
0.068935	0.373695	0.19	0.082	1	UC_I	FAM95B1
0.0695029	0.266274	0.111	0.03	1	UC_I	HIST1H2BE
0.069616	-0.48529	0.095	0.224	1	UC_NI	RPS6KA5
0.0696498	-0.280481	0.063	0.179	1	UC_NI	ZC3H14
0.0699507	-0.444111	0.429	0.597	1	UC_NI	VAPA
0.0701624	0.397545	0.365	0.388	1	UC_I	TOR1AIP2
0.0702627	0.629872	0.238	0.239	1	UC_I	WIPF2
0.0704761	-0.265427	0.032	0.127	1	UC_NI	TBCB
0.0705224	-0.315618	0.048	0.149	1	UC_NI	TADA3
0.0706255	0.378301	0.143	0.052	1	UC_I	DAP
0.0706516	-0.264444	0.063	0.179	1	UC_NI	PPP4R3B
0.0709758	-0.36993	0.079	0.187	1	UC_NI	HSPA9
0.0709868	-0.26133	0.317	0.485	1	UC_NI	ANXA4
0.0713849	0.627913	0.667	0.575	1	UC_I	AHNAK
0.0732599	-0.374358	0.127	0.261	1	UC_NI	SLC1A1
0.0734482	-0.334385	0.079	0.201	1	UC_NI	CDC42SE1
0.0735721	-0.422325	0.063	0.172	1	UC_NI	MCTP2
0.0736345	-0.349974	0.079	0.201	1	UC_NI	CAPG
0.0745101	-0.392197	0.254	0.418	1	UC_NI	LRRC19
0.0762749	-0.452035	0.111	0.201	1	UC_NI	USP33
0.0766546	0.450519	0.27	0.172	1	UC_I	PMEPA1
0.0768531	0.527972	0.349	0.216	1	UC_I	BIRC6
0.0774727	0.257103	0.365	0.41	1	UC_I	SPTSSA
0.078301	-0.552407	0.413	0.485	1	UC_NI	C10orf99
0.0786083	-0.50403	0.111	0.239	1	UC_NI	CMTM6
0.078612	-0.344368	0.048	0.134	1	UC_NI	TRAK2
0.0786435	-0.266699	0.143	0.284	1	UC_NI	TMEM219
0.0787243	0.381264	0.413	0.328	1	UC_I	PNRC2
0.0797524	0.314771	0.206	0.09	1	UC_I	TSC22D3
0.0797757	0.417009	0.19	0.097	1	UC_I	PSMC3
0.0797983	0.388162	0.111	0.037	1	UC_I	NPC1
0.0809905	-0.430591	0.27	0.433	1	UC_NI	CD151
0.0810551	0.288833	0.825	0.836	1	UC_I	UBC
0.0813911	-0.363783	0.175	0.321	1	UC_NI	PAPSS2
0.0815179	-0.43643	0.095	0.216	1	UC_NI	YTHDF3
0.0816598	0.501452	0.365	0.313	1	UC_I	ABHD5
0.0820756	0.477745	0.778	0.649	1	UC_I	FOSB
0.0841624	0.394416	0.127	0.045	1	UC_I	EPS15
0.084184	-0.35293	0.127	0.261	1	UC_NI	TNRC6A
0.0847978	-0.317709	0.063	0.172	1	UC_NI	TERF1
0.0850336	-0.38292	0.095	0.209	1	UC_NI	GOLPH3L
0.0856078	0.548213	0.127	0.045	1	UC_I	CIDEC
0.0857518	-0.428866	0.381	0.545	1	UC_NI	RPS27L
0.0858623	-0.256512	0.079	0.194	1	UC_NI	GTF2A2
0.0859715	0.513516	0.206	0.112	1	UC_I	AVL9
0.0860229	-0.507206	0.111	0.239	1	UC_NI	UVSSA
0.0866201	0.329415	0.365	0.224	1	UC_I	B3GNT5
0.0870792	0.606383	0.413	0.351	1	UC_I	IFRD1
0.0873113	-0.307691	0.175	0.321	1	UC_NI	ATP5PO
0.087846	-0.295238	0.127	0.261	1	UC_NI	PPCS
0.0883142	-0.358129	0.095	0.216	1	UC_NI	FAM192A
0.0890514	-0.570146	0.365	0.507	1	UC_NI	TAX1BP1
0.0893302	0.441494	0.333	0.239	1	UC_I	TMEM236
0.0898721	-0.304791	0.063	0.172	1	UC_NI	SOS1
0.0900054	0.258761	0.175	0.231	1	UC_I	NAPEPLD
0.0900679	-0.453914	0.222	0.373	1	UC_NI	ACSL5
0.0906558	-0.311846	0.032	0.119	1	UC_NI	MIGA1
0.0907786	0.404928	0.54	0.493	1	UC_I	TRPM6
0.0909955	-0.274209	0.111	0.239	1	UC_NI	CDK2AP2
0.0911626	-0.31362	0.048	0.142	1	UC_NI	ADNP
0.0913326	0.54879	0.603	0.56	1	UC_I	HSPA1B
0.0915222	-0.342977	0.159	0.299	1	UC_NI	YPEL3
0.0915917	-0.393701	0.111	0.239	1	UC_NI	MRPL34
0.0917089	-0.257865	0.063	0.172	1	UC_NI	MDM4
0.0920015	-0.404157	0.095	0.216	1	UC_NI	TNS3
0.0920432	-0.277531	0.032	0.119	1	UC_NI	GPANK1
0.092153	-0.370059	0.063	0.172	1	UC_NI	MT1M
0.092327	-0.558731	0.381	0.507	1	UC_NI	ACOX1
0.0924963	0.257592	0.317	0.44	1	UC_I	PKN2
0.0927286	-0.277515	0.222	0.373	1	UC_NI	NDUFB2
0.0928021	0.410125	0.429	0.388	1	UC_I	HEXIM1
0.0929511	-0.35399	0.095	0.216	1	UC_NI	RC3H1
0.0930221	0.377561	0.81	0.813	1	UC_I	TSPAN8
0.093375	0.335975	0.365	0.224	1	UC_I	HK2
0.0936744	0.44663	0.127	0.045	1	UC_I	RDH13
0.0939972	-0.51569	0.254	0.41	1	UC_NI	CORO1B
0.0940555	-0.439257	0.19	0.321	1	UC_NI	P2RX4
0.0942262	-0.252048	0.079	0.194	1	UC_NI	FAM50A
0.0942393	-0.428638	0.302	0.463	1	UC_NI	MVP
0.0949008	-0.335017	0.032	0.119	1	UC_NI	EXOC6B
0.0951004	0.508634	0.413	0.284	1	UC_I	SFPQ
0.0951387	-0.37687	0.079	0.194	1	UC_NI	EIF4E3
0.0952077	-0.254493	0.079	0.194	1	UC_NI	ZMIZ1
0.0953166	0.528404	0.111	0.119	1	UC_I	MGAT2
0.0955434	-0.378348	0.159	0.291	1	UC_NI	SLC16A1
0.0961904	0.470588	0.317	0.336	1	UC_I	OGA
0.0972714	0.655133	0.19	0.112	1	UC_I	LYZ
0.0980003	0.327184	0.698	0.619	1	UC_I	CCNL1
0.0981867	0.643246	0.143	0.097	1	UC_I	B4GALNT3
0.0985516	-0.342831	0.063	0.164	1	UC_NI	VAV2
0.0993555	-0.446682	0.508	0.649	1	UC_NI	DSC2
0.0995589	-0.405908	0.143	0.276	1	UC_NI	WAC
0.100262	-0.401161	0.143	0.269	1	UC_NI	ACADS
0.100911	0.449607	0.302	0.261	1	UC_I	EWSR1
0.101777	-0.412183	0.508	0.649	1	UC_NI	DYNLL1
0.102422	-0.469962	0.349	0.493	1	UC_NI	CAPN2
0.103331	0.489114	0.302	0.224	1	UC_I	ARHGAP26
0.104912	-0.337316	0.063	0.164	1	UC_NI	C2CD5
0.105027	-0.604998	0.413	0.552	1	UC_NI	C19orf33
0.10614	-0.280998	0.063	0.164	1	UC_NI	UBE2R2
0.106244	-0.388571	0.349	0.507	1	UC_NI	MYO15B
0.106262	-0.347866	0.921	0.933	1	UC_NI	TPT1
0.106264	-0.323866	0.111	0.231	1	UC_NI	MARK2
0.106588	0.400119	0.397	0.336	1	UC_I	SLC22A18
0.106891	0.427885	0.698	0.597	1	UC_I	CKB
0.10777	-0.332834	0.175	0.313	1	UC_NI	ATP5MF
0.10815	-0.497598	0.254	0.396	1	UC_NI	KMT2E
0.10868	0.326238	0.317	0.366	1	UC_I	ZFAND5
0.109081	-0.262553	0.286	0.44	1	UC_NI	WASL
0.109275	0.26245	0.206	0.254	1	UC_I	EIF3K
0.109692	0.569849	0.254	0.179	1	UC_I	NCEH1
0.110681	-0.350986	0.206	0.351	1	UC_NI	MZT2B
0.110857	0.427672	0.492	0.448	1	UC_I	AGPAT2
0.111275	0.261513	0.254	0.313	1	UC_I	KIF13B
0.111302	-0.320532	0.111	0.224	1	UC_NI	GK5
0.111685	-0.286373	0.048	0.142	1	UC_NI	SPECC1L
0.112051	-0.329613	0.079	0.187	1	UC_NI	PLIN2
0.112787	-0.486512	0.365	0.522	1	UC_NI	SELENBP1
0.1129	0.315428	0.127	0.045	1	UC_I	PRAC1
0.113505	-0.39268	0.063	0.157	1	UC_NI	KDM7A
0.114375	0.383781	0.714	0.672	1	UC_I	HSP90AA1
0.11452	0.463473	0.175	0.097	1	UC_I	LRP4
0.114783	0.414349	0.143	0.06	1	UC_I	RSAD2
0.115191	-0.250061	0.032	0.112	1	UC_NI	LEMD3
0.11612	-0.26389	0.111	0.231	1	UC_NI	TXNRD1
0.116582	-0.405448	0.206	0.336	1	UC_NI	TPRN
0.116631	-0.257778	0.095	0.209	1	UC_NI	TMEM258
0.11727	-0.368669	0.254	0.403	1	UC_NI	POF1B
0.117354	-0.315693	0.635	0.731	1	UC_NI	RPL8
0.117731	-0.55389	0.302	0.44	1	UC_NI	TGOLN2
0.118228	0.470174	0.444	0.388	1	UC_I	SPTBN1
0.119157	0.634973	0.302	0.201	1	UC_I	ISG20
0.11922	-0.287211	0.159	0.291	1	UC_NI	PFKL
0.119449	-0.256296	0.159	0.291	1	UC_NI	ZBTB7B
0.12005	0.376399	0.222	0.134	1	UC_I	JAG1
0.120066	0.467402	0.19	0.09	1	UC_I	LEAP2
0.120088	0.581051	0.254	0.187	1	UC_I	CEBPB
0.12009	-0.268686	0.095	0.209	1	UC_NI	RBM26
0.120783	-0.296585	0.127	0.246	1	UC_NI	EIF1B
0.121271	-0.383793	0.079	0.187	1	UC_NI	RAB21
0.121589	0.391152	0.111	0.045	1	UC_I	VHL
0.121754	-0.586369	0.19	0.231	1	UC_NI	NQO1
0.122503	-0.279427	0.032	0.112	1	UC_NI	POP4
0.124104	-0.317233	0.317	0.47	1	UC_NI	PPIA
0.124173	-0.560699	0.254	0.343	1	UC_NI	GBP3
0.125036	-0.296638	0.032	0.112	1	UC_NI	SNRPC
0.125535	0.433889	0.349	0.284	1	UC_I	IVNS1ABP
0.125813	0.421446	0.413	0.321	1	UC_I	INTS6
0.126176	-0.355498	0.46	0.612	1	UC_NI	RPL14
0.128002	0.29026	0.111	0.037	1	UC_I	LNX1
0.12822	-0.307617	0.143	0.269	1	UC_NI	CISD3
0.128308	-0.256189	0.032	0.112	1	UC_NI	HSDL2
0.128851	-0.285993	0.984	0.985	1	UC_NI	TMSB4X
0.129625	-0.306041	0.032	0.112	1	UC_NI	DCLRE1C
0.129714	0.554804	0.27	0.179	1	UC_I	TNFAIP3
0.129862	-0.276179	0.032	0.112	1	UC_NI	DDX18
0.129908	-0.264032	0.032	0.112	1	UC_NI	CLN3
0.130619	0.26565	0.111	0.037	1	UC_I	NAGK
0.130897	0.324619	0.111	0.134	1	UC_I	LHFPL2
0.131409	-0.588991	0.381	0.5	1	UC_NI	PDLIM1
0.131781	-0.251182	0.127	0.246	1	UC_NI	PICALM
0.131853	0.446687	0.365	0.321	1	UC_I	AMD1
0.131916	-0.386891	0.079	0.172	1	UC_NI	GOLGA2
0.132702	-0.388681	0.206	0.343	1	UC_NI	SEM1
0.132849	0.272218	0.222	0.112	1	UC_I	FAM107B
0.132994	0.4997	0.222	0.224	1	UC_I	PTK2B
0.13398	-0.324814	0.095	0.201	1	UC_NI	SMC5
0.133984	-0.339738	0.444	0.597	1	UC_NI	ELOB
0.135157	0.258288	0.143	0.06	1	UC_I	SHC1
0.135157	-0.347729	0.127	0.246	1	UC_NI	SCAMP2
0.13587	0.327713	0.238	0.127	1	UC_I	CDKN2AIP
0.136129	0.352517	0.159	0.075	1	UC_I	SMIM6
0.136229	0.354254	0.159	0.075	1	UC_I	LARP1B
0.136478	-0.42407	0.159	0.284	1	UC_NI	PPP4R2
0.136898	-0.37867	0.254	0.388	1	UC_NI	ENTPD5
0.137465	-0.310816	0.032	0.104	1	UC_NI	ELAVL1
0.138077	0.297236	0.095	0.149	1	UC_I	PPM1G
0.13962	0.33032	0.079	0.119	1	UC_I	UBR5
0.139907	0.375282	0.254	0.157	1	UC_I	PLXNA2
0.139946	-0.268732	0.27	0.41	1	UC_NI	HIGD2A
0.140212	-0.421785	0.048	0.134	1	UC_NI	HERPUD2
0.140558	0.479101	0.143	0.119	1	UC_I	ATL3
0.141164	-0.379827	0.143	0.261	1	UC_NI	CNBP
0.141203	0.467839	0.397	0.306	1	UC_I	MUC20-OT1
0.141285	0.390077	0.19	0.097	1	UC_I	EPHA2
0.141574	0.478487	0.238	0.134	1	UC_I	IER5L
0.1422	0.314283	0.968	0.933	1	UC_I	IFI27
0.142929	0.698392	0.111	0.06	1	UC_I	RCOR1
0.144331	0.312274	0.81	0.694	1	UC_I	CST3
0.144336	-0.364616	0.127	0.231	1	UC_NI	RNPEPL1
0.145225	-0.306945	0.19	0.321	1	UC_NI	CAPZA2
0.145516	-0.262677	0.048	0.134	1	UC_NI	DBNL
0.145841	0.315824	0.159	0.067	1	UC_I	SAMD9L
0.145981	-0.393471	0.333	0.478	1	UC_NI	PRAP1
0.146978	-0.488171	0.159	0.284	1	UC_NI	RB1CC1
0.147213	-0.411517	0.175	0.291	1	UC_NI	SERINC5
0.148057	0.322206	0.159	0.075	1	UC_I	KDM1B
0.148473	0.277656	0.111	0.037	1	UC_I	RFC1
0.149145	0.367027	0.143	0.067	1	UC_I	KMT5A
0.149177	0.378492	0.175	0.179	1	UC_I	TMED2
0.14919	-0.309072	0.175	0.299	1	UC_NI	YPEL5
0.149425	-0.311221	0.444	0.59	1	UC_NI	RACK1
0.149473	0.334749	0.333	0.321	1	UC_I	SYAP1
0.150555	-0.301777	0.063	0.157	1	UC_NI	TRIP11
0.151102	0.275188	0.143	0.06	1	UC_I	NCOA7
0.15162	-0.298351	0.063	0.157	1	UC_NI	CCT3
0.151835	-0.29551	0.063	0.157	1	UC_NI	NEMF
0.151928	0.49893	0.127	0.075	1	UC_I	PMPCB
0.152375	-0.316668	0.079	0.179	1	UC_NI	NR1I2
0.152565	-0.260094	0.175	0.299	1	UC_NI	EIF4B
0.152772	-0.419971	0.556	0.679	1	UC_NI	CEACAM1
0.153314	0.384559	0.54	0.448	1	UC_I	GSN
0.155282	0.409338	0.159	0.142	1	UC_I	BAZ1B
0.155691	-0.302278	0.032	0.104	1	UC_NI	USP38
0.157599	-0.471	0.381	0.522	1	UC_NI	LAMTOR4
0.157982	0.557674	0.302	0.216	1	UC_I	S100A11
0.158818	0.436309	0.667	0.664	1	UC_I	JUNB
0.159503	-0.276113	0.032	0.104	1	UC_NI	MAF1
0.159522	0.401451	0.19	0.119	1	UC_I	KLC4
0.15986	-0.267876	0.175	0.299	1	UC_NI	HSD11B2
0.160635	-0.514493	0.429	0.545	1	UC_NI	VAMP8
0.16064	0.347053	0.317	0.194	1	UC_I	SH3GLB2
0.160713	0.476478	0.889	0.858	1	UC_I	JUN
0.161405	0.288653	0.222	0.127	1	UC_I	GATA6
0.162267	0.517829	0.429	0.313	1	UC_I	CLDN23
0.162583	0.611311	0.206	0.112	1	UC_I	LDLR
0.163864	0.500718	0.238	0.179	1	UC_I	ARSA
0.164719	0.346168	0.619	0.537	1	UC_I	AOC1
0.164781	0.604744	0.302	0.291	1	UC_I	CEBPD
0.165207	0.45577	0.19	0.097	1	UC_I	TCIM
0.16535	-0.26831	0.032	0.104	1	UC_NI	KDSR
0.165372	-0.311554	0.032	0.104	1	UC_NI	LZIC
0.16567	0.502925	0.27	0.179	1	UC_I	PLAUR
0.166027	0.370754	0.27	0.254	1	UC_I	NKTR
0.166307	0.331056	0.159	0.149	1	UC_I	LRPAP1
0.166442	0.41995	0.127	0.052	1	UC_I	ARFGAP3
0.167458	0.447761	0.175	0.157	1	UC_I	AGR3
0.168166	0.316141	0.619	0.552	1	UC_I	EIF4A2
0.168605	-0.378211	0.492	0.627	1	UC_NI	CDH1
0.169084	0.388284	0.238	0.187	1	UC_I	CYFIP1
0.169535	0.408229	0.333	0.328	1	UC_I	SERP1
0.170602	-0.326104	0.063	0.149	1	UC_NI	CIPC
0.171153	0.41915	0.524	0.537	1	UC_I	HSPA1A
0.17121	0.353593	0.587	0.567	1	UC_I	CA12
0.171262	0.430653	0.143	0.142	1	UC_I	KAT6A
0.171413	-0.257677	0.032	0.104	1	UC_NI	NCSTN
0.171459	-0.364603	0.254	0.388	1	UC_NI	FSIP2
0.171835	0.304699	0.508	0.515	1	UC_I	NDRG1
0.172189	0.39537	0.159	0.104	1	UC_I	PSMG2
0.174616	0.469918	0.222	0.187	1	UC_I	MAP2K3
0.175233	-0.412551	0.302	0.433	1	UC_NI	MPST
0.175297	-0.345096	0.111	0.209	1	UC_NI	SNRNP70
0.177371	-0.343877	0.048	0.127	1	UC_NI	PLEKHM1
0.177963	0.276723	0.27	0.157	1	UC_I	TP53INP1
0.178123	0.37815	0.175	0.104	1	UC_I	CHCHD7
0.178245	0.380815	0.397	0.313	1	UC_I	BCL10
0.178336	-0.25983	0.381	0.515	1	UC_NI	SYTL2
0.178926	0.369746	0.19	0.097	1	UC_I	FERMT1
0.17919	-0.400443	0.429	0.56	1	UC_NI	COX6C
0.179606	-0.317421	0.27	0.403	1	UC_NI	HSD17B2
0.180369	-0.26514	0.143	0.254	1	UC_NI	SLC20A2
0.181036	-0.295259	0.048	0.127	1	UC_NI	ERICH1
0.182311	0.474564	0.159	0.112	1	UC_I	ABCF1
0.182436	0.430708	0.27	0.164	1	UC_I	DAPK2
0.182609	0.589642	0.206	0.127	1	UC_I	HSPH1
0.182668	-0.263985	0.048	0.127	1	UC_NI	KRIT1
0.182973	-0.346948	0.048	0.119	1	UC_NI	RAB30-AS1
0.183126	0.284249	0.27	0.157	1	UC_I	RNASE1
0.18343	0.507729	0.286	0.187	1	UC_I	TRIP12
0.183826	0.272932	0.635	0.5	1	UC_I	KLF5
0.184441	-0.379856	0.413	0.545	1	UC_NI	FAM3D
0.184737	0.407067	0.127	0.067	1	UC_I	P4HA1
0.185283	0.355528	0.381	0.396	1	UC_I	SSR4
0.186769	0.324986	0.175	0.09	1	UC_I	PSMB4
0.189169	0.36622	0.238	0.142	1	UC_I	TUT7
0.189211	-0.261908	0.048	0.127	1	UC_NI	TARDBP
0.189324	0.468163	0.19	0.164	1	UC_I	SPECC1
0.190321	0.369499	0.587	0.582	1	UC_I	MIR194-2HG
0.190493	0.487114	0.127	0.067	1	UC_I	EFL1
0.190622	0.461675	0.19	0.142	1	UC_I	TAP1
0.191987	0.391179	0.127	0.067	1	UC_I	RASEF
0.192168	-0.45865	0.27	0.388	1	UC_NI	PRDX1
0.192392	-0.48434	0.286	0.418	1	UC_NI	LITAF
0.193241	0.305523	0.143	0.067	1	UC_I	POLG2
0.193572	0.376964	0.413	0.299	1	UC_I	SLC6A8
0.193629	-0.399667	0.079	0.172	1	UC_NI	STX10
0.193689	0.340387	0.302	0.187	1	UC_I	HIST1H2BG
0.193861	-0.899526	0.857	0.925	1	UC_NI	IGKC
0.193946	-0.406539	0.111	0.209	1	UC_NI	SLC35G1
0.194607	-0.262043	0.079	0.172	1	UC_NI	SH3BP1
0.19546	-0.388533	0.111	0.179	1	UC_NI	TRIM38
0.195559	0.549633	0.175	0.172	1	UC_I	ISCU
0.196272	0.331564	0.159	0.082	1	UC_I	C8orf33
0.196803	0.401037	0.19	0.112	1	UC_I	PGPEP1
0.197236	0.273523	0.175	0.09	1	UC_I	SLC5A3
0.197439	0.432362	0.302	0.224	1	UC_I	C1QTNF12
0.198782	-0.34672	0.206	0.328	1	UC_NI	PANK3
0.198825	-0.413439	0.048	0.119	1	UC_NI	LGALS1
0.199167	0.311064	0.302	0.187	1	UC_I	SEMA3B
0.200617	-0.352419	0.095	0.172	1	UC_NI	PRKAA1
0.200935	0.380696	0.222	0.201	1	UC_I	LMAN2
0.202058	-0.31143	0.127	0.231	1	UC_NI	PON2
0.202123	0.297419	0.159	0.09	1	UC_I	OXA1L
0.202888	-0.250478	0.397	0.53	1	UC_NI	USP53
0.20435	0.455141	0.143	0.075	1	UC_I	SRGN
0.204934	0.376141	0.302	0.201	1	UC_I	CTSB
0.205783	-0.393415	0.127	0.224	1	UC_NI	MPC1
0.206628	-0.44302	0.127	0.216	1	UC_NI	DIO3OS
0.208424	0.514383	0.159	0.104	1	UC_I	PA2G4
0.208596	0.355057	0.127	0.06	1	UC_I	LINC00668
0.209366	0.34358	0.159	0.119	1	UC_I	MAEA
0.209604	-0.40021	0.714	0.769	1	UC_NI	RPS26
0.209777	0.440773	0.286	0.246	1	UC_I	HDGF
0.210093	-0.51884	0.063	0.127	1	UC_NI	CENPJ
0.211018	0.390398	0.222	0.142	1	UC_I	UHMK1
0.211272	0.473285	0.222	0.134	1	UC_I	MYO1E
0.211284	0.336289	0.508	0.403	1	UC_I	SMIM14
0.21155	0.41867	0.222	0.187	1	UC_I	CEP350
0.213972	-0.335261	0.079	0.164	1	UC_NI	GIPC2
0.214599	0.350896	0.54	0.47	1	UC_I	LLGL2
0.214634	-0.278833	0.19	0.306	1	UC_NI	SELENOK
0.214658	0.278982	0.111	0.052	1	UC_I	AKT1S1
0.214952	0.255156	0.19	0.104	1	UC_I	CTDNEP1
0.215105	-0.335033	0.127	0.224	1	UC_NI	CLINT1
0.216004	0.388078	0.254	0.231	1	UC_I	SNRPG
0.216297	0.460106	0.222	0.224	1	UC_I	C3orf85
0.216759	-0.269873	0.079	0.164	1	UC_NI	PDHA1
0.216909	-0.49154	0.238	0.343	1	UC_NI	TRANK1
0.217245	-0.272374	0.206	0.321	1	UC_NI	MED13
0.21799	0.365888	0.444	0.336	1	UC_I	CFLAR
0.21866	0.335265	0.46	0.373	1	UC_I	C12orf75
0.218788	0.265092	0.143	0.067	1	UC_I	ARAP2
0.219501	0.291569	0.381	0.396	1	UC_I	ZNF91
0.220085	0.475077	0.317	0.239	1	UC_I	SCAF11
0.221872	0.288556	0.159	0.082	1	UC_I	DNAJC5
0.2224	0.257069	0.238	0.261	1	UC_I	SCIN
0.22254	-0.252056	0.667	0.784	1	UC_NI	SRI
0.222619	-0.322087	0.238	0.358	1	UC_NI	LUC7L3
0.223568	0.421159	0.19	0.134	1	UC_I	GALE
0.225685	0.497126	0.349	0.291	1	UC_I	SERPINB1
0.22572	-0.268936	0.143	0.246	1	UC_NI	LAMTOR2
0.226472	-0.255705	0.095	0.187	1	UC_NI	SKAP2
0.226651	0.296503	0.111	0.045	1	UC_I	MAST3
0.227796	-0.306651	0.365	0.485	1	UC_NI	VPS28
0.227811	-0.288549	0.143	0.246	1	UC_NI	AKR1C3
0.227917	0.424131	0.175	0.119	1	UC_I	DNAJB4
0.228212	0.345537	0.127	0.06	1	UC_I	RBM12
0.228695	-0.270483	0.079	0.164	1	UC_NI	YTHDF2
0.229518	0.323349	0.635	0.597	1	UC_I	KLF4
0.22982	-0.294823	0.175	0.284	1	UC_NI	ST13
0.230977	0.36273	0.238	0.172	1	UC_I	DDR1
0.231231	-0.273505	0.81	0.896	1	UC_NI	MYL6
0.233035	0.30564	0.365	0.254	1	UC_I	ETS2
0.234205	-0.260271	0.143	0.246	1	UC_NI	PUM2
0.234261	-0.319015	0.095	0.187	1	UC_NI	MYSM1
0.235591	0.379898	0.397	0.336	1	UC_I	EEF2
0.235798	0.380013	0.159	0.179	1	UC_I	ZSWIM6
0.235964	-0.312356	0.175	0.284	1	UC_NI	TMPRSS4
0.236525	0.268086	0.27	0.179	1	UC_I	ITGB4
0.237156	-0.428578	0.365	0.478	1	UC_NI	LRRFIP1
0.237352	0.64367	0.286	0.284	1	UC_I	AC009133.1
0.237432	0.311649	0.127	0.06	1	UC_I	ILKAP
0.238021	0.432016	0.095	0.104	1	UC_I	URI1
0.238054	0.505361	0.333	0.291	1	UC_I	RSRC2
0.23855	0.391916	0.254	0.179	1	UC_I	P4HB
0.239394	0.305193	0.111	0.052	1	UC_I	TMEM70
0.240249	0.394705	0.159	0.119	1	UC_I	NCBP2
0.240563	0.32591	0.349	0.269	1	UC_I	CD59
0.24171	0.25504	0.127	0.06	1	UC_I	SRP72
0.242071	0.527425	0.317	0.254	1	UC_I	YBX3
0.242322	0.306772	0.349	0.254	1	UC_I	ADM
0.242734	0.373164	0.127	0.104	1	UC_I	BRK1
0.244116	0.311687	0.651	0.59	1	UC_I	EZR
0.244613	0.316734	0.079	0.104	1	UC_I	CENPC
0.245123	0.255522	0.143	0.075	1	UC_I	CD68
0.245245	0.514931	0.365	0.358	1	UC_I	TMC5
0.245388	0.348674	0.159	0.142	1	UC_I	CTCF
0.247012	0.282337	0.175	0.187	1	UC_I	CYC1
0.247054	-0.367113	0.317	0.44	1	UC_NI	CAP1
0.247194	0.389439	0.413	0.366	1	UC_I	ARL4A
0.247477	0.285148	0.302	0.269	1	UC_I	NDUFA3
0.248159	0.415948	0.397	0.321	1	UC_I	FBXO34
0.249705	0.444624	0.27	0.246	1	UC_I	PLCD3
0.250481	0.360834	0.127	0.112	1	UC_I	B3GNT2
0.251604	-0.299033	0.222	0.336	1	UC_NI	PPM1A
0.251675	0.384502	0.302	0.231	1	UC_I	ARHGAP35
0.251889	0.313318	0.968	0.963	1	UC_I	S100A6
0.2523	0.310996	0.19	0.149	1	UC_I	NDUFA5
0.252454	0.296398	0.175	0.097	1	UC_I	METTL26
0.253035	0.319363	0.302	0.201	1	UC_I	SERINC3
0.253397	0.500593	0.206	0.142	1	UC_I	MLEC
0.253646	-0.294672	0.127	0.224	1	UC_NI	NIPBL
0.253767	0.376771	0.175	0.127	1	UC_I	NSUN3
0.25482	0.29762	0.175	0.112	1	UC_I	PCLO
0.254993	0.352002	0.159	0.104	1	UC_I	GDF15
0.255717	0.295265	0.19	0.291	1	UC_I	MIER1
0.257049	-0.38455	0.508	0.515	1	UC_NI	ATP5MG
0.257504	0.447608	0.27	0.239	1	UC_I	MYO6
0.257912	-0.412511	0.206	0.306	1	UC_NI	GAK
0.260476	0.253536	0.317	0.209	1	UC_I	CCL28
0.261097	0.309356	0.175	0.097	1	UC_I	DMXL1
0.261936	-0.450878	0.175	0.276	1	UC_NI	RAB14
0.262845	0.418577	0.127	0.09	1	UC_I	PTGER4
0.263463	-0.360176	0.111	0.194	1	UC_NI	EGFR
0.264564	-0.299544	0.063	0.134	1	UC_NI	RABGGTB
0.264826	-0.419579	0.413	0.515	1	UC_NI	MYH9
0.265629	0.262589	0.556	0.567	1	UC_I	CDH17
0.265997	0.264583	0.286	0.187	1	UC_I	G3BP2
0.266112	0.391798	0.159	0.112	1	UC_I	NDUFS4
0.266113	-0.37667	0.095	0.172	1	UC_NI	REV1
0.266235	0.607966	0.476	0.41	1	UC_I	MT1E
0.266468	0.35849	0.381	0.306	1	UC_I	LMNA
0.267326	0.262615	0.127	0.067	1	UC_I	VRK3
0.267975	0.377012	0.381	0.403	1	UC_I	RPSA
0.270899	0.272037	0.175	0.097	1	UC_I	LONP2
0.271316	0.331645	0.111	0.06	1	UC_I	LRRK1
0.272568	0.486894	0.476	0.381	1	UC_I	ANKRD11
0.273507	0.417726	0.111	0.179	1	UC_I	ITGA3
0.273525	-0.363242	0.095	0.179	1	UC_NI	HECA
0.2739	-0.276514	0.73	0.761	1	UC_NI	ITM2C
0.274174	0.462406	0.27	0.201	1	UC_I	C11orf86
0.275399	-0.296651	0.079	0.157	1	UC_NI	DHCR24
0.275732	-0.250248	0.492	0.612	1	UC_NI	H2AFJ
0.276119	0.376987	0.349	0.284	1	UC_I	CIRBP
0.277219	-0.292668	0.238	0.343	1	UC_NI	C1orf115
0.277287	-0.404986	0.429	0.53	1	UC_NI	SMPDL3A
0.280117	-0.303209	0.063	0.127	1	UC_NI	XPO6
0.280161	0.266405	0.667	0.575	1	UC_I	AMN
0.281114	-0.40544	0.302	0.418	1	UC_NI	SCAND1
0.281202	0.338107	0.111	0.052	1	UC_I	LAMC2
0.281477	-0.299599	0.095	0.179	1	UC_NI	CDIPT
0.282348	-0.369508	0.302	0.418	1	UC_NI	NAAA
0.282519	-0.318509	0.206	0.313	1	UC_NI	RALGPS2
0.28279	0.377739	0.159	0.09	1	UC_I	NR4A2
0.283708	0.306343	0.413	0.396	1	UC_I	PAG1
0.283832	-0.270419	0.683	0.784	1	UC_NI	CAMK2N1
0.284347	0.373869	0.238	0.261	1	UC_I	PPP4R3A
0.284757	-0.293861	0.444	0.522	1	UC_NI	CHCHD10
0.28498	0.514057	0.143	0.097	1	UC_I	CNKSR1
0.285453	1.33198	0.127	0.06	1	UC_I	CCL20
0.285546	-0.41841	0.302	0.418	1	UC_NI	ABCA5
0.28564	0.351152	0.286	0.276	1	UC_I	KANSL1
0.286101	0.467936	0.524	0.47	1	UC_I	IER3
0.287475	0.321121	0.54	0.537	1	UC_I	GNAS
0.289421	0.455508	0.143	0.075	1	UC_I	MICAL1
0.29136	0.297512	0.222	0.142	1	UC_I	TET2
0.291687	-0.475629	0.19	0.276	1	UC_NI	FGD6
0.292367	0.263401	0.111	0.06	1	UC_I	DERL1
0.292678	-0.301785	0.254	0.358	1	UC_NI	FBXW5
0.294742	0.281116	0.159	0.142	1	UC_I	CNIH1
0.29532	0.351865	0.381	0.306	1	UC_I	RHOF
0.297054	0.251921	0.19	0.246	1	UC_I	DAD1
0.297587	-0.311309	0.048	0.104	1	UC_NI	LNPK
0.298717	-0.42407	0.159	0.239	1	UC_NI	HADHB
0.301226	-0.306111	0.063	0.134	1	UC_NI	DTX3L
0.302953	-0.386749	0.429	0.545	1	UC_NI	ZFP36L1
0.303238	-0.368958	0.429	0.545	1	UC_NI	PCBP1
0.30407	0.322466	0.127	0.119	1	UC_I	TMEM139
0.30586	0.415982	0.27	0.209	1	UC_I	PI3
0.307439	0.318455	0.159	0.149	1	UC_I	PCF11
0.307633	0.323008	0.222	0.157	1	UC_I	ANO9
0.30831	0.29565	0.111	0.067	1	UC_I	ZNF688
0.3133	-0.403702	0.476	0.552	1	UC_NI	ITM2B
0.315313	0.256962	0.079	0.112	1	UC_I	MRPL55
0.316069	0.328875	0.19	0.157	1	UC_I	YBX2
0.316255	0.327443	0.302	0.231	1	UC_I	NAMPT
0.316662	-0.316541	0.079	0.149	1	UC_NI	ELOC
0.320152	-0.294588	0.111	0.194	1	UC_NI	CSNK2B
0.322128	-0.416921	0.365	0.463	1	UC_NI	CTSS
0.322595	0.370876	0.19	0.164	1	UC_I	KIDINS220
0.32282	0.316217	0.175	0.134	1	UC_I	WDR60
0.323019	0.250672	0.381	0.373	1	UC_I	SRSF2
0.3237	0.312038	0.175	0.104	1	UC_I	IBTK
0.324706	0.486943	0.159	0.09	1	UC_I	CHORDC1
0.325705	-0.321028	0.111	0.194	1	UC_NI	ZDHHC12
0.326376	0.3814	0.127	0.097	1	UC_I	BANF1
0.327668	-0.310284	0.143	0.231	1	UC_NI	KIAA2013
0.329321	0.344909	0.143	0.075	1	UC_I	OTOP2
0.330253	0.375697	0.476	0.448	1	UC_I	DSG2
0.330366	0.280851	0.333	0.343	1	UC_I	TMEM50A
0.331015	0.278035	0.143	0.09	1	UC_I	SCAF4
0.331226	-0.345295	0.524	0.619	1	UC_NI	BLOC1S1
0.332051	-0.255028	0.492	0.604	1	UC_NI	PRSS3
0.332301	0.261814	0.27	0.216	1	UC_I	KIAA1217
0.33252	0.288833	0.143	0.112	1	UC_I	ZC3HAV1
0.332739	0.298088	0.111	0.067	1	UC_I	NUDCD2
0.333064	0.272467	0.238	0.164	1	UC_I	TRAM1
0.333553	-0.288043	0.143	0.231	1	UC_NI	ATP6V0D1
0.334208	0.27261	0.222	0.157	1	UC_I	RPS6KA3
0.334264	-0.392194	0.079	0.127	1	UC_NI	BBC3
0.335375	-0.283666	0.143	0.231	1	UC_NI	ARID4B
0.335441	-0.286298	0.127	0.209	1	UC_NI	UBE2L3
0.337288	-0.417479	0.127	0.209	1	UC_NI	UXT
0.337429	0.291547	0.222	0.172	1	UC_I	RNPC3
0.337579	0.287365	0.492	0.41	1	UC_I	CTNNB1
0.338205	-0.346538	0.127	0.201	1	UC_NI	CUTA
0.33942	-0.298743	0.095	0.172	1	UC_NI	USF3
0.339513	0.396847	0.206	0.179	1	UC_I	SLC3A2
0.340583	0.327319	0.698	0.672	1	UC_I	TMSB10
0.340927	-0.289938	0.19	0.284	1	UC_NI	RAB10
0.341645	0.288605	0.524	0.515	1	UC_I	FRYL
0.341818	0.392149	0.46	0.396	1	UC_I	CALR
0.343782	0.309873	0.254	0.187	1	UC_I	HECTD1
0.344658	-0.265607	0.063	0.127	1	UC_NI	ATG3
0.345078	-0.454606	0.127	0.201	1	UC_NI	SETD2
0.345111	0.306896	0.143	0.142	1	UC_I	AP3D1
0.345311	0.313324	0.302	0.261	1	UC_I	STAT3
0.345459	0.28612	0.159	0.201	1	UC_I	ESPN
0.345587	-0.257261	0.397	0.507	1	UC_NI	GNG5
0.346138	0.337289	0.111	0.06	1	UC_I	LY75
0.347699	0.321516	0.254	0.201	1	UC_I	NAALADL1
0.347802	0.256357	0.349	0.328	1	UC_I	KLF10
0.351041	-0.322411	0.27	0.373	1	UC_NI	SLC9A3R1
0.351197	-0.300636	0.079	0.149	1	UC_NI	DAAM1
0.351391	-0.331031	0.079	0.149	1	UC_NI	STOM
0.352026	0.307707	0.19	0.119	1	UC_I	APRT
0.352194	0.351449	0.206	0.157	1	UC_I	EIF4G1
0.35511	0.317282	0.206	0.216	1	UC_I	ITPR3
0.355838	0.322748	0.222	0.172	1	UC_I	ANKS4B
0.357394	-0.348963	0.048	0.104	1	UC_NI	C6orf106
0.357623	0.263021	0.476	0.396	1	UC_I	KLF3
0.358153	0.316078	0.349	0.261	1	UC_I	RASSF7
0.35965	0.331418	0.19	0.127	1	UC_I	PMAIP1
0.360462	0.314127	0.302	0.299	1	UC_I	TMEM238
0.361813	-0.258896	0.079	0.149	1	UC_NI	ADGRA3
0.362115	-0.269272	0.111	0.172	1	UC_NI	RAB3GAP2
0.36256	-0.39341	0.619	0.672	1	UC_NI	SLC25A5
0.364126	0.310309	0.127	0.075	1	UC_I	SOCS1
0.364488	0.252565	0.349	0.373	1	UC_I	SLC17A4
0.366039	0.275493	0.095	0.112	1	UC_I	ZC3H12A
0.366139	0.27333	0.254	0.187	1	UC_I	TRIB1
0.366324	-0.269585	0.079	0.134	1	UC_NI	WWP1
0.366422	0.397893	0.127	0.075	1	UC_I	SLC10A5
0.366913	0.257768	0.302	0.291	1	UC_I	RABAC1
0.366918	0.370445	0.238	0.172	1	UC_I	TSPAN7
0.368184	-0.313085	0.349	0.455	1	UC_NI	CHMP4B
0.368929	0.313886	0.19	0.194	1	UC_I	KDM2A
0.369476	-0.475234	0.19	0.269	1	UC_NI	PAK2
0.369665	-0.376715	0.048	0.104	1	UC_NI	LRRC8D
0.369743	0.255998	0.159	0.164	1	UC_I	OTUD6B-AS1
0.372101	-0.426534	0.381	0.463	1	UC_NI	GSTP1
0.373469	0.278845	0.476	0.425	1	UC_I	PLOD2
0.374316	-0.257016	0.46	0.567	1	UC_NI	PLS1
0.374713	-0.371077	0.143	0.224	1	UC_NI	PRDX3
0.376293	0.359954	0.143	0.104	1	UC_I	MARCH7
0.377253	-0.268449	0.063	0.119	1	UC_NI	DNM1L
0.377979	0.345535	0.254	0.194	1	UC_I	B3GALT5
0.378648	-0.368999	0.397	0.5	1	UC_NI	TSC22D1
0.380382	0.361828	0.206	0.157	1	UC_I	SNHG8
0.380623	0.32546	0.317	0.284	1	UC_I	FAM133B
0.381627	-0.309362	0.063	0.112	1	UC_NI	DCTN3
0.381805	0.407359	0.651	0.642	1	UC_I	RPS2
0.382245	0.259099	0.175	0.127	1	UC_I	CLIP1
0.382724	-0.295623	0.825	0.888	1	UC_NI	EPCAM
0.383197	0.429055	0.397	0.336	1	UC_I	EFNA1
0.383303	0.33902	0.317	0.336	1	UC_I	RNF213
0.383885	0.471652	0.19	0.134	1	UC_I	DRAP1
0.384725	0.391043	0.127	0.119	1	UC_I	UBE2H
0.384814	0.321379	0.333	0.291	1	UC_I	RAP1B
0.384883	0.305991	0.254	0.209	1	UC_I	EIF4A1
0.386267	0.257402	0.302	0.261	1	UC_I	GOLM1
0.387145	0.40645	0.127	0.119	1	UC_I	CNPY2
0.387298	-0.423032	0.175	0.254	1	UC_NI	RHOU
0.38766	0.258785	0.222	0.201	1	UC_I	ADD3
0.389835	0.299423	0.381	0.306	1	UC_I	PTPRR
0.391329	0.307457	0.111	0.149	1	UC_I	ASPH
0.391461	-0.250693	0.063	0.119	1	UC_NI	NCBP1
0.391758	0.478074	0.143	0.112	1	UC_I	PQLC1
0.391886	0.402331	0.54	0.448	1	UC_I	TFF3
0.392049	0.448454	0.159	0.142	1	UC_I	ASCC2
0.393224	-0.361453	0.27	0.358	1	UC_NI	ZMYND8
0.393754	-0.274799	0.683	0.761	1	UC_NI	PDCD4
0.395497	-0.324603	0.159	0.231	1	UC_NI	DHX15
0.39595	0.385119	0.127	0.097	1	UC_I	PDE3A
0.398758	0.389783	0.143	0.142	1	UC_I	EP300
0.399315	0.344907	0.19	0.134	1	UC_I	KCMF1
0.39967	0.26289	0.159	0.112	1	UC_I	XRCC6
0.400659	-0.354706	0.159	0.231	1	UC_NI	CCNL2
0.401504	0.339816	0.683	0.627	1	UC_I	HNRNPA2B1
0.402564	-0.485948	0.238	0.328	1	UC_NI	TMEM56
0.403109	0.290787	0.111	0.067	1	UC_I	MCFD2
0.406063	0.270147	0.222	0.216	1	UC_I	IL18
0.407129	-0.289005	0.333	0.433	1	UC_NI	CTSA
0.413312	0.322179	0.238	0.179	1	UC_I	DAZAP1
0.413973	0.292264	0.159	0.134	1	UC_I	TUBB
0.414901	-0.287159	0.159	0.239	1	UC_NI	RAVER2
0.416124	-0.268798	0.254	0.343	1	UC_NI	HMGN2
0.417674	-0.316891	0.238	0.328	1	UC_NI	IST1
0.418657	-0.354676	0.302	0.396	1	UC_NI	HIGD1A
0.419897	-0.256861	0.111	0.179	1	UC_NI	AGPAT3
0.420538	0.296753	0.413	0.455	1	UC_I	RPL5
0.422125	-0.274505	0.381	0.47	1	UC_NI	CHMP2A
0.422134	0.309589	0.286	0.284	1	UC_I	JAK1
0.422826	-0.407888	0.302	0.381	1	UC_NI	SECTM1
0.423405	-0.369664	0.286	0.373	1	UC_NI	PSAP
0.423762	-0.301001	0.159	0.239	1	UC_NI	SETX
0.424653	0.329036	0.254	0.216	1	UC_I	ANP32B
0.426544	-0.255541	0.159	0.239	1	UC_NI	FKBP8
0.427086	0.299366	0.19	0.209	1	UC_I	SEC11A
0.427463	0.325842	0.206	0.164	1	UC_I	CBLC
0.428151	-0.25329	0.063	0.119	1	UC_NI	KIAA0355
0.428806	0.276607	0.222	0.149	1	UC_I	MED15
0.429585	-0.358928	0.143	0.209	1	UC_NI	RHOG
0.429616	0.321809	0.127	0.09	1	UC_I	NAP1L1
0.431555	0.318469	0.19	0.209	1	UC_I	OFD1
0.431985	-0.348724	0.492	0.59	1	UC_NI	SLC4A4
0.432057	0.322206	0.143	0.112	1	UC_I	EPB41L2
0.433541	0.372298	0.175	0.157	1	UC_I	DNAJC7
0.433811	0.39938	0.19	0.134	1	UC_I	REL
0.435536	0.260168	0.254	0.254	1	UC_I	MAGI3
0.436003	0.335002	0.286	0.276	1	UC_I	ECHS1
0.438782	-0.479982	0.619	0.709	1	UC_NI	CA1
0.439371	0.285227	0.206	0.172	1	UC_I	BAIAP2L2
0.439451	-0.269477	0.095	0.157	1	UC_NI	XPO1
0.439522	0.29911	0.238	0.187	1	UC_I	PPARD
0.440664	0.307854	0.27	0.246	1	UC_I	ZKSCAN1
0.442198	-0.266841	0.317	0.41	1	UC_NI	EEF1B2
0.44365	0.294308	0.127	0.075	1	UC_I	STYK1
0.44626	0.26648	0.206	0.187	1	UC_I	RHPN2
0.446483	0.326991	0.81	0.731	1	UC_I	RPS18
0.446546	0.272299	0.111	0.082	1	UC_I	AC011298.1
0.446595	-0.283822	0.143	0.216	1	UC_NI	OAF
0.447767	0.267353	0.206	0.194	1	UC_I	MAP3K2
0.447895	-0.319662	0.667	0.754	1	UC_NI	PCK1
0.448287	-0.359013	0.143	0.216	1	UC_NI	YTHDC1
0.44951	-0.259739	0.714	0.739	1	UC_NI	SMIM22
0.452216	-0.360929	0.063	0.119	1	UC_NI	AL445524.1
0.452217	0.28433	0.317	0.299	1	UC_I	TM9SF3
0.453233	-0.266724	0.079	0.134	1	UC_NI	NUPR1
0.453525	0.27249	0.397	0.328	1	UC_I	NDUFS6
0.453775	-0.505473	0.111	0.179	1	UC_NI	NSD2
0.455335	-0.257943	0.111	0.179	1	UC_NI	ERAP2
0.45697	0.292721	0.19	0.134	1	UC_I	RBBP6
0.458394	-0.270504	0.19	0.254	1	UC_NI	PHPT1
0.458401	0.291459	0.175	0.194	1	UC_I	BAIAP2L1
0.459699	0.252846	0.381	0.321	1	UC_I	ACAP2
0.461123	0.280291	0.19	0.224	1	UC_I	LINC00483
0.461649	-0.333159	0.603	0.649	1	UC_NI	RPL34
0.462192	0.295265	0.19	0.127	1	UC_I	ZFYVE16
0.462972	0.258448	0.111	0.104	1	UC_I	ID4
0.464887	0.267289	0.556	0.59	1	UC_I	RPS25
0.466945	-0.301593	0.175	0.246	1	UC_NI	PIP5K1B
0.469124	0.25872	0.222	0.164	1	UC_I	IRS2
0.46915	0.270736	0.175	0.127	1	UC_I	CHD4
0.469298	0.368973	0.19	0.201	1	UC_I	LAMTOR3
0.469543	0.302745	0.746	0.664	1	UC_I	RPS12
0.470293	-0.4803	0.19	0.239	1	UC_NI	PROM1
0.470369	0.366194	0.206	0.149	1	UC_I	ATG4B
0.472842	0.345674	0.397	0.381	1	UC_I	ETHE1
0.475914	0.351694	0.127	0.134	1	UC_I	EHD1
0.476012	-0.37781	0.19	0.261	1	UC_NI	DNAJC15
0.47664	0.385977	0.349	0.336	1	UC_I	PPP1CA
0.477626	0.325611	0.111	0.082	1	UC_I	BCAP29
0.478634	-0.282102	0.429	0.5	1	UC_NI	UQCR11
0.479402	0.280095	0.175	0.119	1	UC_I	URGCP
0.480234	0.3096	0.317	0.261	1	UC_I	EIF6
0.482816	0.26203	0.127	0.127	1	UC_I	NONO
0.482938	-0.355979	0.111	0.172	1	UC_NI	STAG2
0.484231	0.296966	0.143	0.104	1	UC_I	LMF2
0.48606	0.366212	0.19	0.164	1	UC_I	SNRPB2
0.486837	0.271117	0.206	0.142	1	UC_I	CASP8
0.488895	-0.296656	0.079	0.134	1	UC_NI	CD2BP2
0.493665	0.383994	0.143	0.104	1	UC_I	SBNO2
0.496153	0.299407	0.111	0.067	1	UC_I	IFT43
0.496779	0.348335	0.143	0.119	1	UC_I	DDIT3
0.497541	0.281047	0.27	0.224	1	UC_I	UPP1
0.498236	-0.255479	0.079	0.134	1	UC_NI	TWF2
0.499851	-0.265298	0.175	0.246	1	UC_NI	RAD21
0.499876	-0.280543	0.111	0.172	1	UC_NI	ZNF148
0.501564	0.326279	0.143	0.127	1	UC_I	TEP1
0.502381	0.398556	0.222	0.164	1	UC_I	KCNK1
0.50605	-0.363462	0.524	0.604	1	UC_NI	ANKRD12
0.506474	0.274902	0.143	0.112	1	UC_I	TMEM238L
0.506674	0.3022	0.127	0.134	1	UC_I	FNBP1L
0.507487	0.278756	0.27	0.209	1	UC_I	NEDD9
0.507567	0.254442	0.159	0.112	1	UC_I	PIK3C2A
0.510626	0.259678	0.333	0.284	1	UC_I	FAT1
0.513436	0.272696	0.111	0.082	1	UC_I	AKAP8L
0.518541	0.344928	0.175	0.164	1	UC_I	CDC37
0.519268	-0.258697	0.143	0.194	1	UC_NI	INO80D
0.519589	0.615142	0.571	0.59	1	UC_I	PLCG2
0.520177	-0.280139	0.143	0.209	1	UC_NI	MARCKSL1
0.526048	0.321667	0.143	0.119	1	UC_I	RPL36A
0.526588	-0.297229	0.54	0.619	1	UC_NI	FCGRT
0.527404	0.255636	0.111	0.075	1	UC_I	BHLHE40
0.528436	0.389614	0.111	0.067	1	UC_I	KIFC2
0.531004	-0.29934	0.365	0.425	1	UC_NI	SUB1
0.531191	0.384236	0.175	0.149	1	UC_I	CASZ1
0.53131	0.285413	0.317	0.291	1	UC_I	SH3BGRL2
0.532196	0.285243	0.302	0.254	1	UC_I	MICAL3
0.5326	0.34818	0.127	0.097	1	UC_I	TMEM161B-AS1
0.537829	-0.258058	0.159	0.224	1	UC_NI	UFC1
0.539318	0.293599	0.46	0.388	1	UC_I	HNRNPAB
0.539452	0.446831	0.127	0.09	1	UC_I	CD69
0.545061	0.29666	0.222	0.246	1	UC_I	SPCS1
0.545301	0.260173	0.222	0.194	1	UC_I	ZNRF2
0.550135	-0.298149	0.27	0.321	1	UC_NI	ARL6IP1
0.55489	-0.400564	0.27	0.336	1	UC_NI	CEBPG
0.556307	0.259376	0.317	0.299	1	UC_I	ARHGDIA
0.563509	0.257502	0.19	0.201	1	UC_I	VDR
0.564935	0.368093	0.111	0.097	1	UC_I	HIST1H2AG
0.568165	0.450091	0.238	0.201	1	UC_I	SLC25A37
0.569284	0.268041	0.254	0.231	1	UC_I	HOOK2
0.569999	0.305254	0.333	0.261	1	UC_I	IQGAP1
0.574818	0.332623	0.111	0.09	1	UC_I	MSI2
0.576046	0.307515	0.254	0.201	1	UC_I	SNRPD3
0.576484	-0.262294	0.27	0.343	1	UC_NI	RAB11A
0.57682	0.254189	0.19	0.201	1	UC_I	ELMSAN1
0.577862	0.399413	0.333	0.269	1	UC_I	THUMPD3-AS1
0.578327	-0.310249	0.175	0.239	1	UC_NI	PARM1
0.579091	-0.262842	0.27	0.343	1	UC_NI	TNFRSF1A
0.581412	-0.299417	0.127	0.164	1	UC_NI	CC2D1A
0.584685	-0.298558	0.175	0.239	1	UC_NI	SPG7
0.58471	0.291101	0.175	0.179	1	UC_I	HMGB2
0.585389	0.364738	0.365	0.313	1	UC_I	HEBP2
0.587976	-0.265451	0.159	0.216	1	UC_NI	CCNG2
0.590037	0.281616	0.222	0.209	1	UC_I	CAPN15
0.590432	0.344853	0.238	0.216	1	UC_I	BCLAF1
0.590828	0.42573	0.302	0.299	1	UC_I	DOCK5
0.595631	0.272148	0.127	0.097	1	UC_I	UBE2I
0.596801	-0.289482	0.317	0.388	1	UC_NI	INF2
0.597773	0.382665	0.159	0.134	1	UC_I	UBA6
0.598903	0.273424	0.175	0.157	1	UC_I	STX12
0.60334	0.250195	0.143	0.119	1	UC_I	BDKRB2
0.604744	0.253153	0.143	0.119	1	UC_I	NUMA1
0.605362	-0.267099	0.571	0.642	1	UC_NI	TMEM59
0.606526	0.263075	0.429	0.403	1	UC_I	CDKN2B-AS1
0.611003	-0.260391	0.54	0.597	1	UC_NI	RPL3
0.613274	-0.254473	0.143	0.179	1	UC_NI	HIST1H4E
0.615338	0.337022	0.111	0.075	1	UC_I	MUC2
0.617549	0.299313	0.27	0.231	1	UC_I	UBR2
0.618346	-0.45459	0.27	0.328	1	UC_NI	UBE2B
0.619886	0.313146	0.143	0.134	1	UC_I	MYO10
0.620572	0.350945	0.111	0.112	1	UC_I	GATAD1
0.626969	-0.275249	0.095	0.119	1	UC_NI	DR1
0.628119	0.267834	0.27	0.306	1	UC_I	FABP2
0.628264	0.265959	0.333	0.343	1	UC_I	PTGES3
0.629986	-0.298679	0.127	0.157	1	UC_NI	AFG3L2
0.637178	-0.271935	0.143	0.157	1	UC_NI	ACBD3
0.638404	0.26285	0.111	0.097	1	UC_I	EXOC3
0.638838	-0.251789	0.19	0.239	1	UC_NI	ATP5F1A
0.642137	-0.353311	0.175	0.216	1	UC_NI	BRD1
0.646455	-0.274109	0.127	0.164	1	UC_NI	IDI1
0.653938	-0.267704	0.27	0.328	1	UC_NI	ALKBH7
0.654488	0.353221	0.159	0.157	1	UC_I	NSUN6
0.654912	0.33276	0.587	0.552	1	UC_I	RPL35
0.667983	0.317082	0.175	0.157	1	UC_I	GGA1
0.668527	0.275255	0.175	0.157	1	UC_I	NXPE1
0.66961	0.270353	0.206	0.216	1	UC_I	DNAJB6
0.67259	-0.253892	0.317	0.373	1	UC_NI	ETFB
0.673331	-0.282378	0.238	0.299	1	UC_NI	HERC4
0.68139	-0.254412	0.143	0.187	1	UC_NI	TOB2
0.697841	0.277498	0.127	0.127	1	UC_I	RAPGEF5
0.698041	0.307414	0.127	0.097	1	UC_I	MAN1A2
0.698519	0.284109	0.143	0.134	1	UC_I	SH3BP2
0.698649	0.425876	0.698	0.672	1	UC_I	KRT19
0.722081	-0.328578	0.556	0.612	1	UC_NI	RPL19
0.730378	-0.252613	0.19	0.239	1	UC_NI	NF1
0.733374	-0.271636	0.238	0.291	1	UC_NI	STX3
0.736994	-0.311167	0.206	0.216	1	UC_NI	RAB5C
0.738663	0.262864	0.381	0.373	1	UC_I	ID1
0.748723	-0.280552	0.143	0.179	1	UC_NI	MBP
0.753956	-0.261191	0.238	0.261	1	UC_NI	RALBP1
0.755351	0.308157	0.175	0.209	1	UC_I	ASAP2
0.759233	-0.310148	0.127	0.164	1	UC_NI	PSMD7
0.799283	-0.254284	0.079	0.104	1	UC_NI	RNF126
0.817863	-0.329539	0.143	0.172	1	UC_NI	MRPS36
0.832326	-0.26924	0.111	0.127	1	UC_NI	SNX4
0.852534	-0.320244	0.762	0.769	1	UC_NI	JCHAIN
0.856069	-0.265138	0.19	0.224	1	UC_NI	OCLN
0.875237	-0.298414	0.508	0.545	1	UC_NI	EIF4G2
0.888531	-0.334027	0.429	0.44	1	UC_NI	PRSS8
0.913741	-0.788169	0.286	0.306	1	UC_NI	IGLC3
0.931235	-0.250156	0.111	0.104	1	UC_NI	HLA-DRA
0.939878	-0.285197	0.238	0.261	1	UC_NI	CSNK1D
Immature Enterocytes 2
p_val	avg_log2FC	pct.1	pct.2	p_val_adj	state	gene
8.87276e-51	-1.49209	0.382	0.831	2.97574e-46	UC_NI	SLC9A3
7.4638e-38	-1.52176	0.683	0.918	2.50321e-33	UC_NI	AQP8
1.41701e-33	-1.06614	0.87	0.924	4.75237e-29	UC_NI	MTRNR2L8
2.64187e-29	0.818087	0.844	0.743	8.86031e-25	UC_I	VMP1
7.96717e-27	0.813964	0.84	0.801	2.67203e-22	UC_I	KLF6
3.55083e-26	1.03662	0.744	0.618	1.19088e-21	UC_I	EGR1
1.08463e-25	0.737484	0.878	0.808	3.63763e-21	UC_I	HSP90AA1
1.55165e-24	1.00838	0.592	0.45	5.20392e-20	UC_I	PHLDA2
7.10626e-24	1.43594	0.481	0.247	2.3833e-19	UC_I	S100A11
1.02552e-23	2.0286	0.363	0.118	3.43938e-19	UC_I	TFF1
3.20535e-23	1.10757	0.286	0.055	1.07501e-18	UC_I	CXCL14
1.48396e-21	0.636422	0.351	0.107	4.9769e-17	UC_I	RNASE1
4.94386e-21	0.798562	0.511	0.256	1.65807e-16	UC_I	RAP2B
8.13736e-21	0.789178	0.802	0.711	2.72911e-16	UC_I	RPS6
1.12137e-20	0.659117	0.802	0.79	3.76086e-16	UC_I	RPS12
1.49879e-20	0.67289	0.817	0.808	5.02663e-16	UC_I	RPL12
1.13507e-19	0.754985	0.908	0.855	3.80679e-15	UC_I	RPL39
2.9472e-19	0.654838	0.802	0.753	9.88433e-15	UC_I	RPL32
8.93443e-19	0.62365	0.916	0.916	2.99643e-14	UC_I	FOS
2.7782e-18	0.751468	0.851	0.797	9.31753e-14	UC_I	MUC12
8.5473e-18	0.629791	0.821	0.726	2.86659e-13	UC_I	EZR
1.15128e-17	0.743853	0.573	0.325	3.86116e-13	UC_I	FABP5
1.95088e-17	0.669686	0.458	0.256	6.54286e-13	UC_I	TRIB1
3.14389e-17	0.762913	0.958	0.904	1.0544e-12	UC_I	TMSB10
4.3206e-17	-0.492383	0.863	0.979	1.44904e-12	UC_NI	SLC26A2
1.95414e-16	-0.58437	0.298	0.596	6.55379e-12	UC_NI	PRAP1
1.95767e-16	0.756554	0.656	0.447	6.56565e-12	UC_I	ATF3
1.97805e-16	0.450347	0.34	0.105	6.63397e-12	UC_I	PRAC1
2.74618e-16	0.628206	0.66	0.596	9.21015e-12	UC_I	RHOB
2.88517e-16	0.553076	0.969	0.938	9.67627e-12	UC_I	ACTG1
4.57193e-16	-0.325424	0.076	0.288	1.53333e-11	UC_NI	IGHG3
7.19608e-16	0.677371	0.595	0.481	2.41342e-11	UC_I	ARL14
1.03415e-15	0.67256	0.626	0.531	3.46832e-11	UC_I	SERPINB1
1.11137e-15	0.645263	0.481	0.303	3.72731e-11	UC_I	TENT5A
1.2146e-15	0.59004	0.656	0.509	4.07353e-11	UC_I	SRSF3
1.38763e-15	-0.591934	0.767	0.851	4.65383e-11	UC_NI	CHCHD10
1.45711e-15	-0.279317	0.046	0.252	4.88687e-11	UC_NI	BTNL8
1.84677e-15	0.562304	0.721	0.644	6.19369e-11	UC_I	DUSP1
1.97578e-15	0.628004	0.153	0.025	6.62636e-11	UC_I	CTSE
6.87094e-15	0.715188	0.679	0.533	2.30437e-10	UC_I	AGR2
1.00173e-14	0.569547	0.668	0.583	3.35961e-10	UC_I	DNAJB1
1.29633e-14	-0.452179	0.248	0.524	4.34764e-10	UC_NI	ANK3
1.35831e-14	0.649747	0.691	0.556	4.55551e-10	UC_I	RPL5
2.54227e-14	0.582506	0.786	0.723	8.52626e-10	UC_I	RPL24
2.65477e-14	0.577496	0.443	0.319	8.90357e-10	UC_I	RBM3
2.66332e-14	0.6134	0.821	0.736	8.93224e-10	UC_I	RPS2
2.67084e-14	0.554423	0.485	0.357	8.95745e-10	UC_I	ARF4
2.78605e-14	0.55203	0.706	0.623	9.34386e-10	UC_I	HNRNPH1
3.20714e-14	0.610221	0.729	0.641	1.07561e-09	UC_I	RPS7
3.49535e-14	0.560579	0.592	0.479	1.17227e-09	UC_I	IFRD1
4.71339e-14	0.577483	0.84	0.731	1.58078e-09	UC_I	FOSB
7.54539e-14	0.571451	0.698	0.603	2.53057e-09	UC_I	HSP90AB1
1.01159e-13	0.410972	0.191	0.056	3.39268e-09	UC_I	MUC17
1.13897e-13	0.560812	0.637	0.557	3.81987e-09	UC_I	RPL23
3.49185e-13	0.546671	0.79	0.763	1.1711e-08	UC_I	RPS27A
4.4652e-13	0.496208	0.702	0.594	1.49754e-08	UC_I	EIF4A2
5.68987e-13	0.42606	0.889	0.891	1.90827e-08	UC_I	UBC
5.76546e-13	0.612763	0.206	0.058	1.93362e-08	UC_I	TIMP1
8.53485e-13	0.501609	0.828	0.806	2.86242e-08	UC_I	RPL34
8.88134e-13	0.678094	0.466	0.329	2.97862e-08	UC_I	AREG
1.2985e-12	0.617084	0.74	0.679	4.35492e-08	UC_I	RPL26
1.75301e-12	0.516525	0.76	0.734	5.87923e-08	UC_I	RPS15A
2.87116e-12	0.919277	0.397	0.203	9.6293e-08	UC_I	OLFM4
3.03948e-12	-0.346273	0.084	0.287	1.01938e-07	UC_NI	SLC51A
3.21378e-12	-0.662828	0.931	0.948	1.07784e-07	UC_NI	MTRNR2L12
3.60047e-12	0.504158	0.851	0.836	1.20753e-07	UC_I	RPS24
3.87101e-12	0.616061	0.477	0.334	1.29826e-07	UC_I	ITGA6
3.9047e-12	0.449754	0.458	0.367	1.30956e-07	UC_I	FAM84A
4.14639e-12	0.538528	0.813	0.78	1.39061e-07	UC_I	RPS8
4.66162e-12	0.501274	0.66	0.584	1.56342e-07	UC_I	SSFA2
4.84707e-12	0.566632	0.172	0.041	1.62561e-07	UC_I	TM4SF1
5.66868e-12	0.562383	0.401	0.222	1.90116e-07	UC_I	LDLR
8.49922e-12	0.604674	0.328	0.16	2.85047e-07	UC_I	RARRES1
8.63231e-12	0.553797	0.576	0.476	2.8951e-07	UC_I	SERPINB6
9.04659e-12	0.509113	0.634	0.548	3.03404e-07	UC_I	RPS20
9.23158e-12	0.430335	0.233	0.067	3.09609e-07	UC_I	WFDC2
9.33765e-12	0.999569	0.366	0.272	3.13166e-07	UC_I	PI3
9.57151e-12	0.418142	0.824	0.774	3.21009e-07	UC_I	DDX5
1.06595e-11	-0.41772	0.813	0.85	3.57498e-07	UC_NI	BSG
1.12335e-11	0.621737	0.786	0.727	3.76749e-07	UC_I	ANXA2
1.30364e-11	0.509312	0.824	0.783	4.37214e-07	UC_I	RPS3A
1.40125e-11	0.637769	0.382	0.288	4.69951e-07	UC_I	IL2RG
1.53705e-11	0.493782	0.58	0.449	5.15495e-07	UC_I	BCL10
1.57012e-11	0.573078	0.656	0.535	5.26588e-07	UC_I	CYP3A5
1.69794e-11	0.459669	0.305	0.159	5.69456e-07	UC_I	C6orf222
1.91081e-11	0.46802	0.557	0.47	6.40849e-07	UC_I	TPD52
2.24316e-11	1.00951	0.851	0.829	7.52312e-07	UC_I	JCHAIN
2.33818e-11	0.513162	0.439	0.305	7.84178e-07	UC_I	HMGCS1
2.69313e-11	0.349052	0.149	0.025	9.0322e-07	UC_I	CALD1
3.20633e-11	0.437935	0.924	0.923	1.07534e-06	UC_I	EEF1A1
3.43651e-11	0.427087	0.248	0.103	1.15254e-06	UC_I	PTMS
3.53149e-11	0.505181	0.916	0.897	1.18439e-06	UC_I	RPLP1
5.88517e-11	0.408327	0.733	0.797	1.97377e-06	UC_I	MT1E
6.08938e-11	0.512405	0.714	0.672	2.04226e-06	UC_I	RPS13
7.45089e-11	0.491083	0.878	0.831	2.49888e-06	UC_I	RPL13
7.46944e-11	0.438523	0.714	0.697	2.5051e-06	UC_I	RPL35A
7.75228e-11	0.492383	0.622	0.529	2.59996e-06	UC_I	FUS
8.0945e-11	0.46277	0.737	0.685	2.71473e-06	UC_I	RPL15
8.45846e-11	0.442986	0.637	0.533	2.8368e-06	UC_I	PTP4A1
1.13071e-10	0.434949	0.695	0.656	3.79218e-06	UC_I	RPL6
1.31833e-10	0.52011	0.672	0.565	4.42141e-06	UC_I	IER3
1.49182e-10	-0.373153	0.916	0.914	5.00328e-06	UC_NI	KRT18
1.69191e-10	0.261787	0.122	0.021	5.67432e-06	UC_I	COL6A2
2.08598e-10	-0.597892	0.611	0.782	6.99595e-06	UC_NI	ANPEP
2.23924e-10	0.375193	0.756	0.737	7.50998e-06	UC_I	HSPA1B
3.81415e-10	0.414213	0.233	0.074	1.27919e-05	UC_I	OTOP2
3.86376e-10	0.431789	0.782	0.787	1.29583e-05	UC_I	CALM2
4.3804e-10	0.392445	0.76	0.764	1.4691e-05	UC_I	RPL37
5.42726e-10	-0.541534	0.935	0.973	1.82019e-05	UC_NI	CEACAM7
5.85391e-10	0.404957	0.13	0.025	1.96328e-05	UC_I	PCSK1N
5.9315e-10	0.412901	0.679	0.608	1.98931e-05	UC_I	MCL1
7.61376e-10	0.444954	0.809	0.79	2.5535e-05	UC_I	RPL36
9.3856e-10	0.434083	0.622	0.502	3.14774e-05	UC_I	DNAJA1
1.45786e-09	0.290668	0.164	0.042	4.88938e-05	UC_I	F3
1.47728e-09	-0.592239	0.515	0.712	4.95451e-05	UC_NI	ACAA2
1.48409e-09	0.486418	0.637	0.501	4.97733e-05	UC_I	RPL10A
1.65158e-09	0.512236	0.435	0.275	5.53907e-05	UC_I	LRRC75A
1.80082e-09	0.405105	0.573	0.444	6.03958e-05	UC_I	CTNNB1
1.83196e-09	0.434095	0.561	0.522	6.14404e-05	UC_I	TPM4
1.90128e-09	0.47329	0.355	0.244	6.37652e-05	UC_I	G3BP1
1.90791e-09	1.40117	0.149	0.056	6.39873e-05	UC_I	CCL20
1.91074e-09	0.438056	0.786	0.768	6.40824e-05	UC_I	RPL30
2.05836e-09	0.947194	0.397	0.292	6.90332e-05	UC_I	S100P
2.12214e-09	0.460939	0.569	0.439	7.11724e-05	UC_I	INTS6
2.14837e-09	0.394996	0.71	0.699	7.2052e-05	UC_I	RPL23A
2.4629e-09	0.366905	0.626	0.602	8.26007e-05	UC_I	CDKN1A
2.84923e-09	0.440632	0.191	0.089	9.55574e-05	UC_I	SPINK5
2.87469e-09	0.427947	0.137	0.038	9.64114e-05	UC_I	MUC2
3.34267e-09	0.39712	0.668	0.588	0.000112106	UC_I	HSPA8
3.85649e-09	0.466231	0.439	0.4	0.000129339	UC_I	RAP1B
3.96305e-09	0.709955	0.595	0.458	0.000132913	UC_I	TFF3
4.55128e-09	0.64633	0.118	0.161	0.000152641	UC_I	MTRNR2L1
4.78331e-09	0.449289	0.523	0.422	0.000160423	UC_I	NFKBIZ
5.07021e-09	-0.907389	0.569	0.68	0.000170045	UC_NI	CLCA4
5.21818e-09	0.385114	0.706	0.641	0.000175007	UC_I	BTG1
5.71379e-09	0.351271	0.298	0.134	0.000191629	UC_I	NCOA7
5.75148e-09	-0.37557	0.198	0.401	0.000192893	UC_NI	TAX1BP3
5.86121e-09	0.438193	0.42	0.308	0.000196573	UC_I	NPM1
5.92491e-09	0.469265	0.115	0.021	0.00019871	UC_I	ALDOB
5.99004e-09	0.382641	0.233	0.15	0.000200894	UC_I	SH3BGRL
6.00086e-09	-0.334525	0.294	0.509	0.000201257	UC_NI	FSIP2
6.03486e-09	0.289362	0.279	0.249	0.000202397	UC_I	FERMT1
7.35648e-09	0.423127	0.676	0.556	0.000246722	UC_I	MXD1
7.56309e-09	0.535838	0.592	0.576	0.000253651	UC_I	FABP2
8.28415e-09	0.41108	0.851	0.839	0.000277834	UC_I	RPS28
8.35741e-09	-0.406626	0.191	0.387	0.000280291	UC_NI	TMEM171
9.07508e-09	0.416057	0.924	0.887	0.00030436	UC_I	H3F3A
9.89003e-09	0.709538	0.332	0.218	0.000331692	UC_I	CD55
1.18057e-08	-0.320154	1	0.999	0.000395938	UC_NI	PHGR1
1.18167e-08	0.388345	0.382	0.284	0.00039631	UC_I	ERRFI1
1.21704e-08	0.316379	0.5	0.481	0.000408171	UC_I	APP
1.23736e-08	0.30554	0.607	0.615	0.000414985	UC_I	MIDN
1.38006e-08	0.414356	0.534	0.455	0.000462844	UC_I	SERP1
1.57051e-08	0.420157	0.424	0.321	0.000526716	UC_I	SERTAD1
1.59657e-08	0.870988	0.836	0.856	0.000535456	UC_I	IGHA1
1.74653e-08	0.515035	0.729	0.694	0.00058575	UC_I	HSPA1A
1.81602e-08	0.285879	0.126	0.062	0.000609057	UC_I	LAMC2
1.95509e-08	0.377164	0.233	0.089	0.000655697	UC_I	NUPR1
2.09256e-08	0.39658	0.382	0.225	0.000701803	UC_I	PMAIP1
2.29872e-08	-0.731502	0.584	0.748	0.000770943	UC_NI	PLCG2
2.36919e-08	0.429483	0.466	0.316	0.000794579	UC_I	TRA2A
2.9639e-08	0.371279	0.859	0.864	0.000994031	UC_I	CLDN4
3.28337e-08	0.447639	0.454	0.328	0.00110118	UC_I	NAMPT
3.40447e-08	0.383573	0.427	0.326	0.00114179	UC_I	YBX3
3.4377e-08	0.401993	0.271	0.153	0.00115293	UC_I	SLC5A3
3.50053e-08	-0.260172	0.16	0.341	0.00117401	UC_NI	POLE4
3.63829e-08	0.347987	0.565	0.598	0.00122021	UC_I	TSPO
3.76862e-08	-0.39704	0.324	0.527	0.00126392	UC_NI	TPRN
4.16073e-08	0.34788	0.573	0.521	0.00139543	UC_I	PTBP3
4.30246e-08	0.387114	0.748	0.699	0.00144296	UC_I	HMGB1
4.30389e-08	0.36665	0.248	0.156	0.00144344	UC_I	FRMD4B
4.4144e-08	0.389761	0.5	0.424	0.0014805	UC_I	CXADR
4.41561e-08	0.821953	0.523	0.643	0.00148091	UC_I	IGLC2
4.59329e-08	0.335948	0.359	0.333	0.0015405	UC_I	SELENOK
4.61232e-08	0.363289	0.775	0.721	0.00154688	UC_I	RPL35
4.66258e-08	0.331846	0.992	0.988	0.00156374	UC_I	ACTB
4.75982e-08	0.623305	0.466	0.382	0.00159635	UC_I	CDA
5.28952e-08	0.419138	0.286	0.135	0.001774	UC_I	SLC12A2
5.30176e-08	0.4347	0.347	0.212	0.0017781	UC_I	MSMO1
6.26334e-08	-0.584206	0.622	0.778	0.0021006	UC_NI	FCGBP
6.51082e-08	0.362202	0.538	0.398	0.0021836	UC_I	PNRC1
7.40079e-08	0.36182	0.359	0.306	0.00248208	UC_I	ZFAS1
7.74404e-08	-0.443229	0.355	0.546	0.00259719	UC_NI	SEPHS2
8.0021e-08	0.427075	0.817	0.764	0.00268374	UC_I	JUNB
8.64942e-08	-0.457992	0.981	0.989	0.00290084	UC_NI	SLC26A3
9.95492e-08	0.360277	0.424	0.462	0.00333868	UC_I	S100A16
1.01991e-07	-0.461813	0.584	0.749	0.00342058	UC_NI	C19orf33
1.05599e-07	0.296128	0.447	0.412	0.00354157	UC_I	MKNK2
1.065e-07	0.372075	0.191	0.087	0.00357181	UC_I	C1orf56
1.15295e-07	-0.255981	0.588	0.77	0.00386676	UC_NI	CA4
1.16794e-07	0.333076	0.931	0.932	0.00391705	UC_I	PTMA
1.34228e-07	0.297655	0.84	0.813	0.00450173	UC_I	YWHAZ
1.46695e-07	0.353981	0.782	0.801	0.00491984	UC_I	MT2A
1.50654e-07	0.392912	0.282	0.215	0.00505262	UC_I	TSC22D2
1.56413e-07	0.329882	0.332	0.236	0.00524579	UC_I	HBEGF
1.59517e-07	0.343975	0.824	0.777	0.00534988	UC_I	HNRNPA2B1
1.73186e-07	0.432168	0.58	0.507	0.00580831	UC_I	RPSA
1.80798e-07	0.381522	0.798	0.733	0.00606361	UC_I	RPS25
1.90864e-07	0.280788	0.225	0.092	0.00640121	UC_I	MUC5B
1.91955e-07	0.445708	0.321	0.22	0.00643779	UC_I	RPN2
1.97523e-07	0.368478	0.84	0.783	0.00662451	UC_I	RPS27
2.01544e-07	0.368665	0.576	0.561	0.00675939	UC_I	PERP
2.03832e-07	1.9254	0.111	0.058	0.00683611	UC_I	PYY
2.10556e-07	0.438266	0.622	0.533	0.00706161	UC_I	NDUFA4
2.11395e-07	0.359134	0.267	0.141	0.00708976	UC_I	MAFF
2.33237e-07	0.368621	0.885	0.861	0.00782231	UC_I	RPL10
2.38479e-07	0.362342	0.802	0.777	0.0079981	UC_I	RPL18A
2.40751e-07	0.379149	0.366	0.251	0.00807432	UC_I	ADM
2.47946e-07	0.305392	0.237	0.21	0.00831562	UC_I	PSENEN
2.50688e-07	0.3652	0.443	0.36	0.00840757	UC_I	SET
2.54544e-07	0.286834	0.508	0.462	0.0085369	UC_I	LUC7L3
2.55697e-07	0.333603	0.385	0.342	0.00857557	UC_I	GADD45A
2.72105e-07	0.472014	0.267	0.208	0.00912587	UC_I	APIP
2.80998e-07	0.279973	0.134	0.041	0.00942412	UC_I	C6orf141
2.90048e-07	0.333441	0.737	0.716	0.00972762	UC_I	KLF4
2.97293e-07	0.759114	0.191	0.082	0.00997062	UC_I	LYZ
3.02754e-07	0.413282	0.76	0.721	0.0101538	UC_I	RPL37A
3.06184e-07	0.364977	0.615	0.615	0.0102688	UC_I	LDHA
3.10264e-07	0.347373	0.744	0.707	0.0104056	UC_I	RPL27A
3.11422e-07	0.251153	0.153	0.078	0.0104445	UC_I	SI
3.31545e-07	0.356821	0.214	0.122	0.0111194	UC_I	CLDN8
3.42374e-07	0.375228	0.565	0.505	0.0114825	UC_I	SRSF2
3.42709e-07	0.346599	0.599	0.574	0.0114938	UC_I	TUBA1C
3.58478e-07	0.276659	0.282	0.186	0.0120226	UC_I	DNAJA4
3.58859e-07	0.384524	0.374	0.275	0.0120354	UC_I	ETS2
3.69566e-07	-0.520127	0.569	0.723	0.0123945	UC_NI	ADIRF
3.75366e-07	0.292118	0.87	0.774	0.012589	UC_I	MS4A12
4.43898e-07	0.33013	0.58	0.484	0.0148875	UC_I	SUMO2
4.4559e-07	0.365736	0.24	0.155	0.0149442	UC_I	MIR222HG
4.46484e-07	0.314298	0.649	0.567	0.0149742	UC_I	HNRNPU
4.56598e-07	0.36149	0.134	0.045	0.0153134	UC_I	COL3A1
4.61352e-07	0.317255	0.817	0.798	0.0154728	UC_I	RPL9
4.69272e-07	0.353871	0.828	0.788	0.0157384	UC_I	IER2
4.76578e-07	0.258438	0.412	0.435	0.0159835	UC_I	PPIB
4.77197e-07	0.374978	0.71	0.666	0.0160042	UC_I	RPL21
5.23845e-07	0.320554	0.817	0.821	0.0175687	UC_I	RPS19
5.32103e-07	0.25633	0.332	0.356	0.0178457	UC_I	SEC11A
5.63555e-07	0.372924	0.191	0.158	0.0189005	UC_I	PIM3
5.95161e-07	0.293728	0.542	0.54	0.0199605	UC_I	PTP4A2
6.03292e-07	0.362577	0.668	0.633	0.0202332	UC_I	RPS5
6.17903e-07	0.335054	0.565	0.52	0.0207232	UC_I	TAX1BP1
6.33031e-07	0.340517	0.523	0.467	0.0212306	UC_I	SFPQ
6.42701e-07	-0.427849	0.473	0.638	0.0215549	UC_NI	C4orf48
6.54974e-07	0.332584	0.279	0.172	0.0219665	UC_I	BHLHE41
6.63533e-07	0.399445	0.882	0.852	0.0222536	UC_I	ATP1B1
6.68739e-07	0.278764	0.156	0.061	0.0224282	UC_I	S100A4
7.20572e-07	0.369288	0.71	0.622	0.0241665	UC_I	RPL22
7.3353e-07	0.327755	0.63	0.593	0.0246011	UC_I	BTF3
8.01761e-07	-0.51923	0.538	0.684	0.0268895	UC_NI	HMGCS2
8.37664e-07	0.331124	0.756	0.727	0.0280936	UC_I	RACK1
9.0739e-07	0.319445	0.763	0.732	0.030432	UC_I	RPS16
9.07587e-07	0.347637	0.805	0.779	0.0304387	UC_I	RPS11
9.20034e-07	0.264159	0.237	0.187	0.0308561	UC_I	KCNK1
9.76601e-07	-0.279515	0.248	0.426	0.0327532	UC_NI	C1orf115
1.0656e-06	0.359982	0.359	0.309	0.0357381	UC_I	FDPS
1.07785e-06	0.262333	0.893	0.877	0.0361489	UC_I	H3F3B
1.15854e-06	-0.289675	0.218	0.39	0.0388552	UC_NI	CRYL1
1.22735e-06	0.253346	0.176	0.15	0.0411629	UC_I	RDH10
1.28504e-06	0.386688	0.55	0.468	0.0430976	UC_I	ZFP36L1
1.30792e-06	0.368794	0.328	0.264	0.0438652	UC_I	ARRDC4
1.3133e-06	0.358416	0.76	0.742	0.0440453	UC_I	RPS4X
1.32356e-06	-0.412218	0.531	0.699	0.0443896	UC_NI	ACOX1
1.42252e-06	0.518471	0.313	0.165	0.0477083	UC_I	PLA2G2A
1.45532e-06	0.294623	0.202	0.217	0.0488085	UC_I	C4orf3
1.4632e-06	0.284077	0.519	0.485	0.0490728	UC_I	BRD2
1.48825e-06	0.296498	0.782	0.767	0.049913	UC_I	RPS23
1.50294e-06	0.302591	0.218	0.096	0.0504056	UC_I	NAP1L1
1.50849e-06	-0.335274	0.344	0.526	0.0505918	UC_NI	HSD17B2
1.55342e-06	0.288864	0.206	0.104	0.0520987	UC_I	FAM3C
1.58227e-06	0.293784	0.679	0.623	0.0530661	UC_I	DDX3X
1.58537e-06	0.27559	0.355	0.365	0.0531703	UC_I	LSM7
1.73344e-06	0.394503	0.885	0.881	0.0581361	UC_I	CKB
1.73406e-06	0.333285	0.443	0.397	0.0581569	UC_I	HSPA5
1.84415e-06	0.289369	0.649	0.636	0.0618491	UC_I	RPL7
1.86305e-06	0.356152	0.405	0.347	0.0624831	UC_I	FOXP1
2.11584e-06	0.354532	0.355	0.272	0.0709611	UC_I	HNRNPR
2.18195e-06	0.351789	0.527	0.414	0.0731782	UC_I	FAM133B
2.18379e-06	0.325542	0.24	0.158	0.0732401	UC_I	RIN2
2.23454e-06	0.270123	0.561	0.555	0.0749419	UC_I	EEF1B2
2.25762e-06	-0.250822	0.424	0.603	0.0757161	UC_NI	SMCHD1
2.48343e-06	0.256769	0.416	0.393	0.0832894	UC_I	HNRNPF
2.5551e-06	0.281146	0.359	0.299	0.0856929	UC_I	ARPC4
2.57791e-06	0.316889	0.168	0.072	0.0864579	UC_I	CA7
2.6391e-06	0.40514	0.408	0.277	0.0885103	UC_I	HSPH1
2.66744e-06	0.313778	0.5	0.49	0.0894607	UC_I	CCNI
2.72663e-06	0.321322	0.405	0.304	0.0914458	UC_I	TMED2
2.75244e-06	0.266178	0.294	0.28	0.0923114	UC_I	ADAM10
2.83003e-06	0.316036	0.191	0.102	0.0949137	UC_I	IQCN
3.0837e-06	0.298424	0.359	0.494	0.103421	UC_I	IGLC3
3.18014e-06	0.314295	0.729	0.667	0.106656	UC_I	NACA
3.19958e-06	0.286752	0.187	0.096	0.107308	UC_I	DUSP5
3.47485e-06	0.304178	0.576	0.519	0.11654	UC_I	ACTR3
3.6058e-06	0.322424	0.538	0.506	0.120931	UC_I	HERPUD1
3.96967e-06	-0.288901	0.561	0.728	0.133135	UC_NI	MGLL
4.1415e-06	0.326823	0.145	0.086	0.138898	UC_I	CFD
4.4687e-06	0.335028	0.412	0.382	0.149871	UC_I	PARM1
4.71995e-06	0.261747	0.267	0.247	0.158298	UC_I	TMEM33
4.74695e-06	0.287003	0.58	0.56	0.159203	UC_I	USP53
4.77138e-06	0.382857	0.336	0.305	0.160023	UC_I	RAN
4.95662e-06	0.446637	0.187	0.087	0.166235	UC_I	BHLHE40
4.98092e-06	0.305464	0.763	0.738	0.16705	UC_I	RPL14
5.14098e-06	0.274397	0.237	0.156	0.172418	UC_I	SNRPE
5.19229e-06	0.285017	0.76	0.733	0.174139	UC_I	CD164
5.56291e-06	0.394603	0.569	0.52	0.186569	UC_I	HSP90B1
5.59988e-06	0.439091	0.95	0.944	0.187809	UC_I	TSPAN8
5.65329e-06	0.305887	0.515	0.473	0.1896	UC_I	YWHAH
5.65615e-06	0.317927	0.366	0.28	0.189696	UC_I	CBX3
5.6602e-06	0.344223	0.538	0.47	0.189832	UC_I	ID2
5.6986e-06	0.287477	0.595	0.546	0.19112	UC_I	LPP
5.80201e-06	0.277252	0.603	0.588	0.194588	UC_I	SPTBN1
5.87253e-06	-0.484654	0.534	0.674	0.196953	UC_NI	NDRG1
5.96848e-06	0.303293	0.676	0.638	0.200171	UC_I	MUC13
6.36415e-06	0.265107	0.611	0.589	0.213441	UC_I	ARGLU1
6.49229e-06	0.343146	0.531	0.443	0.217738	UC_I	HMGN2
6.62897e-06	0.27623	0.492	0.491	0.222322	UC_I	PTGES3
6.78767e-06	0.366604	0.397	0.294	0.227645	UC_I	HSPD1
7.16318e-06	0.358227	0.538	0.444	0.240239	UC_I	C6orf62
7.32737e-06	0.310844	0.256	0.172	0.245745	UC_I	SLPI
7.44506e-06	0.265181	0.462	0.453	0.249693	UC_I	CAPZA1
7.46982e-06	0.276279	0.229	0.212	0.250523	UC_I	UBE2S
7.63054e-06	0.273134	0.466	0.444	0.255913	UC_I	ATF4
8.27174e-06	0.278801	0.454	0.391	0.277418	UC_I	KIF5B
8.96957e-06	0.312057	0.286	0.202	0.300821	UC_I	OSTC
9.31726e-06	0.30535	0.179	0.109	0.312482	UC_I	IFITM3
9.83099e-06	0.265304	0.195	0.129	0.329712	UC_I	ITGAV
1.06222e-05	0.382591	0.359	0.299	0.356249	UC_I	KHDRBS1
1.1275e-05	0.397104	0.878	0.821	0.37814	UC_I	CST3
1.20203e-05	0.265317	0.454	0.426	0.403136	UC_I	SPCS1
1.23724e-05	0.263723	0.279	0.259	0.414944	UC_I	RPS6KA3
1.24505e-05	0.261543	0.416	0.367	0.417566	UC_I	POLR2J3.1
1.2914e-05	0.323287	0.282	0.216	0.43311	UC_I	KCNQ1OT1
1.31005e-05	0.297435	0.359	0.294	0.439366	UC_I	TFCP2L1
1.35139e-05	0.316096	0.302	0.222	0.453229	UC_I	PLAUR
1.38014e-05	0.395964	0.481	0.37	0.462872	UC_I	BTG2
1.43418e-05	0.33564	0.634	0.593	0.480997	UC_I	RPS21
1.49068e-05	0.366549	0.45	0.341	0.499944	UC_I	B3GNT5
1.50847e-05	0.283294	0.473	0.452	0.505909	UC_I	MUC20-OT1
1.5361e-05	0.26428	0.439	0.414	0.515176	UC_I	HNRNPA1
1.60648e-05	0.315393	0.531	0.485	0.538783	UC_I	FAM120A
1.63316e-05	-0.268361	0.092	0.213	0.54773	UC_NI	PTPRR
1.63982e-05	-0.273757	0.363	0.529	0.549964	UC_NI	CORO1B
1.68065e-05	0.287412	0.363	0.335	0.563656	UC_I	MTDH
1.78477e-05	0.350963	0.294	0.225	0.598575	UC_I	DUSP6
1.82147e-05	0.287067	0.469	0.464	0.610884	UC_I	H2AFZ
1.83766e-05	0.345734	0.496	0.424	0.616316	UC_I	ZFAND5
1.87973e-05	-0.289033	0.34	0.504	0.630422	UC_NI	MAPK3
1.89112e-05	0.39203	0.29	0.211	0.634244	UC_I	AC020916.1
2.10569e-05	0.291801	0.355	0.261	0.706207	UC_I	RBBP6
2.19668e-05	0.270881	0.359	0.306	0.736722	UC_I	PLA2G10
2.23379e-05	0.282243	0.34	0.287	0.749168	UC_I	PDIA6
2.24057e-05	0.285524	0.416	0.404	0.751442	UC_I	BCAP31
2.32465e-05	-0.289316	0.366	0.53	0.77964	UC_NI	NDUFA3
2.34666e-05	0.277019	0.271	0.31	0.787023	UC_I	ZG16
2.37545e-05	-0.256965	0.237	0.39	0.796679	UC_NI	OAS1
2.42559e-05	-0.37819	0.557	0.694	0.813495	UC_NI	NDUFB10
2.47859e-05	0.331203	0.874	0.873	0.831271	UC_I	RPS18
2.48926e-05	0.277703	0.42	0.414	0.834848	UC_I	KDELR2
2.55587e-05	0.303051	0.435	0.355	0.857189	UC_I	EFNB2
2.6049e-05	-0.260859	0.145	0.279	0.87363	UC_NI	COQ4
2.61064e-05	0.336269	0.477	0.447	0.875557	UC_I	OCIAD2
2.63154e-05	0.315409	0.282	0.202	0.882567	UC_I	FTX
2.68449e-05	0.273795	0.595	0.574	0.900324	UC_I	SSR4
2.72407e-05	0.264242	0.592	0.582	0.913599	UC_I	SUB1
2.81863e-05	0.250818	0.191	0.088	0.945313	UC_I	CCND2
2.88695e-05	0.382066	0.218	0.128	0.968225	UC_I	VIM
2.9227e-05	0.292386	0.844	0.823	0.980214	UC_I	RPL18
2.92664e-05	0.297257	0.198	0.098	0.981538	UC_I	SOCS3
3.09647e-05	0.322198	0.691	0.6	1	UC_I	EPS8
3.15559e-05	-0.27883	0.198	0.344	1	UC_NI	PLPP1
3.15909e-05	0.308913	0.179	0.104	1	UC_I	SPRY2
3.26101e-05	0.281512	0.443	0.408	1	UC_I	HNRNPC
3.33031e-05	0.28377	0.401	0.364	1	UC_I	LAMTOR5
3.44331e-05	0.29235	0.183	0.086	1	UC_I	IGFBP2
3.55088e-05	-0.322352	0.737	0.798	1	UC_NI	BLOC1S1
3.57251e-05	0.279028	0.508	0.51	1	UC_I	PRRC2C
3.69337e-05	0.293738	0.317	0.272	1	UC_I	HSD17B12
3.7309e-05	-0.377668	0.309	0.465	1	UC_NI	HIST1H4C
3.78186e-05	0.316842	0.905	0.896	1	UC_I	JUN
3.83717e-05	0.273131	0.641	0.641	1	UC_I	SKP1
4.06205e-05	0.297027	0.374	0.333	1	UC_I	EIF4A1
4.11433e-05	0.2739	0.336	0.299	1	UC_I	EWSR1
4.32644e-05	0.261431	0.366	0.328	1	UC_I	TRA2B
4.32747e-05	0.288548	0.248	0.165	1	UC_I	INSIG1
4.98743e-05	0.30489	0.221	0.155	1	UC_I	DISP2
5.03265e-05	0.279188	0.511	0.483	1	UC_I	ARL6IP1
5.40377e-05	0.310357	0.656	0.624	1	UC_I	LMO7
5.65523e-05	-0.267122	1	1	1	UC_NI	FABP1
5.74713e-05	-0.357074	0.905	0.921	1	UC_NI	FTL
6.00753e-05	0.298597	0.366	0.33	1	UC_I	BCLAF1
6.46021e-05	0.251317	0.405	0.392	1	UC_I	NFE2L2
6.68473e-05	0.257793	0.302	0.231	1	UC_I	PELI1
6.72952e-05	0.332723	0.805	0.79	1	UC_I	RPS14
6.92604e-05	-0.255008	0.263	0.408	1	UC_NI	SFXN1
7.28609e-05	0.264837	0.252	0.259	1	UC_I	SFT2D2
7.4711e-05	0.26262	0.553	0.548	1	UC_I	IQGAP1
7.56493e-05	0.270802	0.637	0.62	1	UC_I	RPL38
7.57816e-05	0.28458	0.821	0.818	1	UC_I	RPS15
8.40868e-05	0.250907	0.328	0.367	1	UC_I	ARPC1A
8.64236e-05	-0.26514	0.523	0.672	1	UC_NI	NDUFB1
8.82878e-05	0.30081	0.645	0.584	1	UC_I	RND3
8.87795e-05	0.250534	0.573	0.517	1	UC_I	HNRNPA3
8.99662e-05	-0.367878	0.607	0.711	1	UC_NI	H2AFJ
9.00803e-05	0.32603	0.435	0.361	1	UC_I	RPL4
9.08488e-05	0.27122	0.397	0.335	1	UC_I	CITED2
9.18888e-05	0.28947	0.405	0.365	1	UC_I	NCL
9.2911e-05	0.262664	0.63	0.583	1	UC_I	SLC44A1
9.4226e-05	-0.313767	0.511	0.648	1	UC_NI	AGPAT2
9.5266e-05	0.29157	0.958	0.934	1	UC_I	C15orf48
9.52669e-05	0.287535	0.546	0.525	1	UC_I	ATP5MC2
9.95467e-05	0.314779	0.802	0.787	1	UC_I	RPS3
0.000101207	-0.396306	0.447	0.593	1	UC_NI	MIR194-2HG
0.000105527	0.268302	0.477	0.455	1	UC_I	ABHD5
0.000106966	0.394785	0.763	0.707	1	UC_I	S100A14
0.000107552	-0.361973	0.424	0.573	1	UC_NI	GPX4
0.000109033	0.376947	0.588	0.542	1	UC_I	MGST1
0.000109983	0.292455	0.958	0.935	1	UC_I	RPL41
0.000112078	-0.4338	0.378	0.48	1	UC_NI	NQO1
0.000118724	-0.347184	0.557	0.669	1	UC_NI	EFHD2
0.000129992	0.253189	0.34	0.266	1	UC_I	WTAP
0.000130892	0.284143	0.435	0.388	1	UC_I	NKTR
0.000131511	0.276095	0.641	0.605	1	UC_I	RPL27
0.000135323	0.295335	0.248	0.234	1	UC_I	DDIT3
0.000136543	0.270118	0.248	0.215	1	UC_I	UBE2J1
0.000139106	0.28168	0.26	0.171	1	UC_I	LMO4
0.000140933	0.305	0.408	0.364	1	UC_I	UACA
0.000142672	-0.260888	0.443	0.592	1	UC_NI	MAP2K2
0.000155265	0.344907	0.24	0.133	1	UC_I	TCIM
0.000159007	0.332746	0.237	0.176	1	UC_I	KLF9
0.000173171	0.2728	0.389	0.373	1	UC_I	AGR3
0.000182835	0.293098	0.714	0.671	1	UC_I	KLF5
0.000185012	0.311891	0.382	0.331	1	UC_I	PRDX3
0.000185439	0.308782	0.401	0.368	1	UC_I	EIF4E
0.000186633	0.272211	0.305	0.258	1	UC_I	MORF4L2
0.000194571	0.259329	0.248	0.206	1	UC_I	EID1
0.000197585	-0.333252	0.557	0.684	1	UC_NI	FCGRT
0.000200998	0.272513	0.366	0.3	1	UC_I	ATRX
0.00020468	-0.286322	0.45	0.596	1	UC_NI	KMT2E
0.000205867	-0.283101	0.336	0.48	1	UC_NI	H1F0
0.000207118	-0.316183	0.821	0.847	1	UC_NI	ELOB
0.00020796	0.259941	0.45	0.417	1	UC_I	BIRC6
0.00023027	-0.287126	0.302	0.442	1	UC_NI	FUCA1
0.000232831	0.254865	0.469	0.479	1	UC_I	BRI3
0.000235518	-0.397638	0.649	0.743	1	UC_NI	GPA33
0.000245538	0.267151	0.24	0.192	1	UC_I	SYPL1
0.000273988	0.300389	0.416	0.344	1	UC_I	CLK1
0.000297392	0.267784	0.24	0.202	1	UC_I	FHL2
0.000313041	-0.347737	0.58	0.71	1	UC_NI	CHP1
0.000349484	0.305699	0.763	0.731	1	UC_I	RPL3
0.000361135	0.259426	0.592	0.545	1	UC_I	MAP1LC3B
0.000363518	0.27372	0.286	0.227	1	UC_I	CDC42SE1
0.000426584	0.29274	0.237	0.181	1	UC_I	UVSSA
0.000455402	0.308329	0.298	0.191	1	UC_I	SPINK1
0.000470175	0.258927	0.687	0.667	1	UC_I	ACTR2
0.000480142	-0.287707	0.256	0.385	1	UC_NI	DEFB1
0.000485171	0.274879	0.221	0.153	1	UC_I	GNE
0.000486813	0.286506	0.763	0.711	1	UC_I	ZFP36L2
0.00049287	0.288233	0.179	0.145	1	UC_I	AGO2
0.000509619	-0.356361	0.87	0.919	1	UC_NI	CA1
0.00057912	0.28734	0.408	0.372	1	UC_I	CLDN23
0.00060821	-0.289265	0.901	0.924	1	UC_NI	PPDPF
0.00066101	0.275434	0.641	0.596	1	UC_I	DSP
0.000696639	0.250492	0.462	0.434	1	UC_I	RSRC2
0.000729086	0.251366	0.248	0.217	1	UC_I	HNRNPL
0.000773643	0.265825	0.405	0.397	1	UC_I	ATP6V1G1
0.00078591	0.250068	0.122	0.053	1	UC_I	SRGN
0.00078896	0.281431	0.359	0.293	1	UC_I	DNAJB6
0.000789708	0.325252	0.71	0.679	1	UC_I	CIB1
0.00080804	0.270421	0.874	0.816	1	UC_I	RPL8
0.000830767	0.270419	0.481	0.418	1	UC_I	SF3B6
0.000836778	0.36726	0.752	0.697	1	UC_I	ID1
0.000921902	0.299645	0.286	0.184	1	UC_I	MUC4
0.000930666	-0.299904	0.786	0.837	1	UC_NI	SELENBP1
0.000936206	0.254126	0.519	0.489	1	UC_I	ANKRD11
0.000937171	0.251779	0.347	0.3	1	UC_I	UGT2A3
0.000966835	0.260984	0.496	0.485	1	UC_I	TRIM31
0.00105756	-0.265876	0.069	0.153	1	UC_NI	PPP1R14A
0.00106633	-0.274295	0.737	0.831	1	UC_NI	CDHR5
0.00111419	0.262673	0.74	0.711	1	UC_I	JPT1
0.00113882	0.252209	0.458	0.402	1	UC_I	ARHGAP5
0.00118291	0.262833	0.275	0.226	1	UC_I	DDAH1
0.00130485	-0.354691	0.553	0.667	1	UC_NI	MVP
0.00134635	-0.260036	0.389	0.517	1	UC_NI	RETSAT
0.00137078	0.277496	0.206	0.187	1	UC_I	RNMT
0.0014316	0.254187	0.267	0.236	1	UC_I	SMAD2
0.00152883	0.251912	0.588	0.579	1	UC_I	TMCO1
0.00177268	0.334462	0.626	0.568	1	UC_I	PPP1R15A
0.00194062	0.974892	0.92	0.963	1	UC_I	IGKC
0.00208768	0.269588	0.714	0.664	1	UC_I	RIOK3
0.00233424	-0.373349	0.542	0.656	1	UC_NI	LYPD8
0.00257193	0.263525	0.649	0.638	1	UC_I	PCBP1
0.00288564	0.28495	0.221	0.199	1	UC_I	LPIN2
0.00288759	0.285263	0.84	0.844	1	UC_I	SH3BGRL3
0.00310913	-0.252163	0.294	0.409	1	UC_NI	IDH1
0.00354469	0.262821	0.218	0.19	1	UC_I	RAB22A
0.00410999	0.256373	0.416	0.383	1	UC_I	PDIA3
0.00468863	0.26493	0.145	0.11	1	UC_I	HMGN3
0.00506166	-0.251887	0.45	0.562	1	UC_NI	ALKBH7
0.00767619	0.256307	0.122	0.125	1	UC_I	CASP1
0.00901809	0.330417	0.126	0.16	1	UC_I	DMBT1
0.00978514	-0.291355	0.603	0.684	1	UC_NI	SLC51B
0.00995409	0.31543	0.115	0.084	1	UC_I	CD69
0.010386	0.278937	0.179	0.143	1	UC_I	RAPH1
0.0148372	0.251247	0.24	0.203	1	UC_I	TNFAIP3
0.0223247	-0.285069	0.569	0.658	1	UC_NI	HIST1H1C
0.0265175	-0.266452	0.706	0.747	1	UC_NI	PRSS3
0.0270172	-0.287928	0.538	0.622	1	UC_NI	MPST
0.0296844	0.279251	0.244	0.215	1	UC_I	ISG20
0.0320132	-0.281378	0.992	0.998	1	UC_NI	MALAT1
0.0393289	0.634656	0.198	0.192	1	UC_I	LCN2
0.100958	0.266462	1	0.999	1	UC_I	S100A6
0.474325	-0.289233	0.248	0.256	1	UC_NI	MUC1
Immature Goblet
p_val	avg_log2FC	pct.1	pct.2	p_val_adj	state	gene
1.97925e-12	3.4029	0.565	0.143	6.638e-08	UC_I	REG1A
3.67938e-12	1.54306	0.927	0.835	1.23399e-07	UC_I	SPINK4
6.27815e-12	1.99522	0.702	0.319	2.10557e-07	UC_I	REG4
6.54246e-11	0.472517	0.262	0	2.19421e-06	UC_I	AC020656.1
7.35923e-11	0.929688	0.843	0.538	2.46814e-06	UC_I	SERPINA1
1.7056e-10	0.978624	0.555	0.154	5.72023e-06	UC_I	PRAC1
2.65993e-10	0.915439	0.822	0.637	8.92088e-06	UC_I	CD74
3.92639e-10	1.07324	0.984	0.923	1.31683e-05	UC_I	S100A6
4.85641e-10	0.488364	0.435	0.077	1.62874e-05	UC_I	ST3GAL4
7.4788e-10	1.57104	0.534	0.176	2.50824e-05	UC_I	TFF1
1.0175e-08	0.87766	0.869	0.703	0.00034125	UC_I	FAM3D
5.67565e-08	1.29801	0.743	0.505	0.0019035	UC_I	LYZ
1.12253e-07	2.31501	0.236	0.011	0.00376475	UC_I	REG1B
3.11174e-07	0.369369	0.414	0.132	0.0104362	UC_I	HLA-DMA
1.27682e-06	1.93377	0.241	0.022	0.0428221	UC_I	REG3A
1.35715e-06	0.609604	0.675	0.462	0.0455159	UC_I	MRPL52
1.43813e-06	1.39735	0.675	0.495	0.0482321	UC_I	LCN2
1.69398e-06	0.772147	0.78	0.637	0.0568127	UC_I	S100A11
3.11233e-06	0.656501	0.586	0.308	0.104381	UC_I	HLA-DRB1
3.33027e-06	0.794548	0.937	0.901	0.11169	UC_I	MUC2
4.60905e-06	0.684091	0.487	0.209	0.154578	UC_I	IFI6
6.13486e-06	0.375726	0.283	0.055	0.205751	UC_I	IL2RG
1.14831e-05	0.347684	0.277	0.066	0.385122	UC_I	SLFN5
1.22402e-05	0.469572	0.424	0.165	0.410511	UC_I	HLA-DPA1
1.59377e-05	0.740974	0.639	0.407	0.534517	UC_I	HLA-DRA
1.78211e-05	0.600247	0.675	0.527	0.597684	UC_I	PPA1
1.82529e-05	0.297324	0.377	0.121	0.612165	UC_I	CADPS2
2.28641e-05	0.321384	0.241	0.044	0.766818	UC_I	HLA-DQB1
2.76273e-05	-0.931652	0.963	0.956	0.926565	UC_NI	FCGBP
2.80326e-05	0.303884	0.34	0.099	0.940158	UC_I	HLA-DPB1
2.84356e-05	0.252794	0.372	0.121	0.953673	UC_I	IFI16
3.76144e-05	-0.658464	0.963	0.978	1	UC_NI	MTRNR2L12
3.88464e-05	-0.434812	0.319	0.407	1	UC_NI	HMGCS2
5.11085e-05	0.655578	0.785	0.538	1	UC_I	S100P
6.25472e-05	-0.844038	0.733	0.78	1	UC_NI	SOX4
7.0203e-05	0.482379	0.597	0.352	1	UC_I	S100A13
7.3566e-05	0.320401	0.44	0.187	1	UC_I	FFAR4
0.000111733	0.399779	0.403	0.165	1	UC_I	LPIN2
0.000113724	0.342603	0.518	0.275	1	UC_I	MPG
0.000117344	0.669084	0.864	0.813	1	UC_I	CD63
0.000123609	-1.48276	0.471	0.67	1	UC_NI	CLCA1
0.000171495	0.344776	0.503	0.264	1	UC_I	SCD
0.000176472	0.702275	0.853	0.692	1	UC_I	CEACAM5
0.000177427	-0.409926	0.665	0.67	1	UC_NI	CDH1
0.000193573	0.446804	0.555	0.33	1	UC_I	ATOX1
0.00022699	0.477608	0.644	0.407	1	UC_I	GALNT5
0.000237602	0.336531	0.393	0.165	1	UC_I	LAMB3
0.000261693	0.279694	0.387	0.165	1	UC_I	FMOD
0.000269041	0.397674	0.749	0.516	1	UC_I	NPDC1
0.000281352	0.394183	0.466	0.275	1	UC_I	PDZK1IP1
0.000290456	0.415149	0.497	0.253	1	UC_I	TIMP1
0.000317472	-0.466232	0.414	0.495	1	UC_NI	MAOA
0.000336771	0.369923	0.534	0.286	1	UC_I	SPECC1
0.00033721	0.264908	0.524	0.275	1	UC_I	B3GNT6
0.000344018	0.368641	0.571	0.516	1	UC_I	HMGN3
0.000354999	0.343227	0.424	0.209	1	UC_I	SDR16C5
0.000400964	0.603987	0.565	0.363	1	UC_I	S100A16
0.00043585	0.422704	0.586	0.396	1	UC_I	TMEM106C
0.00045845	0.492904	0.654	0.516	1	UC_I	CSTB
0.000480599	0.293861	0.435	0.264	1	UC_I	CKLF
0.000562478	-0.267574	0.529	0.418	1	UC_NI	TRPM4
0.00056749	0.495832	0.675	0.462	1	UC_I	RANBP2
0.00071876	0.523223	0.822	0.67	1	UC_I	GPX2
0.000746816	0.337365	0.586	0.352	1	UC_I	NRDC
0.000755297	0.640796	0.665	0.516	1	UC_I	LDHA
0.000778584	-0.391497	0.356	0.396	1	UC_NI	EGLN3
0.000800288	0.534755	0.152	0.022	1	UC_I	PCSK1
0.000830142	0.353217	0.482	0.297	1	UC_I	ZG16B
0.000831049	0.37141	0.571	0.385	1	UC_I	CLTB
0.000890966	0.358548	0.613	0.549	1	UC_I	MRPL51
0.000903906	-0.289078	0.162	0.264	1	UC_NI	ADIRF
0.000945648	0.521567	0.853	0.758	1	UC_I	CST3
0.000981303	0.372353	0.576	0.374	1	UC_I	C4orf3
0.00100365	0.368893	0.56	0.418	1	UC_I	TMED3
0.00100723	0.323356	0.403	0.187	1	UC_I	SELENOP
0.00105227	0.290583	0.466	0.242	1	UC_I	TGFBI
0.00107305	-0.297587	1	1	1	UC_NI	MT-CO3
0.00107349	0.48621	0.675	0.582	1	UC_I	PSME2
0.00108515	-0.419389	0.649	0.604	1	UC_NI	ATP8B1
0.00110685	0.438753	0.581	0.374	1	UC_I	PSMB9
0.00129457	0.271261	0.398	0.22	1	UC_I	OTULINL
0.00132915	0.294499	0.408	0.198	1	UC_I	COL16A1
0.00135561	-0.37124	0.335	0.484	1	UC_NI	KIAA1147
0.00137414	0.461505	0.618	0.396	1	UC_I	PRUNE2
0.00139343	0.351364	0.529	0.319	1	UC_I	ABHD11
0.00142031	0.471392	0.597	0.385	1	UC_I	HMGCS1
0.00146305	0.423507	0.728	0.56	1	UC_I	TPM4
0.00155053	0.360171	0.482	0.264	1	UC_I	ARHGEF38
0.00159826	-0.626449	0.377	0.505	1	UC_NI	PDK4
0.00166601	-0.429425	0.508	0.473	1	UC_NI	USP8
0.00168545	-0.575256	0.529	0.659	1	UC_NI	CCND2
0.00184455	0.45973	0.702	0.538	1	UC_I	RPL22L1
0.00186661	0.443541	0.728	0.571	1	UC_I	LGALS3BP
0.00193019	-0.433626	0.445	0.527	1	UC_NI	FAR1
0.00200627	0.278411	0.476	0.297	1	UC_I	ADAM15
0.00203588	-0.620946	0.764	0.681	1	UC_NI	FABP1
0.002166	0.420786	0.639	0.418	1	UC_I	MT1X
0.00229184	0.314467	0.398	0.198	1	UC_I	NCOA1
0.00230035	-0.406529	0.152	0.286	1	UC_NI	AGGF1
0.00237864	0.507329	0.895	0.802	1	UC_I	IFI27
0.00250982	-0.26209	0.063	0.198	1	UC_NI	UGT2A3
0.00253373	0.267885	0.545	0.33	1	UC_I	SEC16A
0.00265642	0.289553	0.445	0.253	1	UC_I	NFE2L1
0.00279875	0.395122	0.874	0.725	1	UC_I	CLDN3
0.00281592	-0.272253	0.366	0.385	1	UC_NI	CNOT11
0.00282281	0.286567	0.503	0.308	1	UC_I	GARS
0.00282733	-0.441151	0.382	0.473	1	UC_NI	ADD3
0.0028326	-0.37017	0.644	0.659	1	UC_NI	C6orf62
0.00288304	-0.502266	0.843	0.846	1	UC_NI	HNRNPH1
0.00291855	0.322232	0.592	0.385	1	UC_I	CLCN3
0.00293671	-0.583654	0.455	0.495	1	UC_NI	CBFA2T2
0.0030575	0.329433	0.529	0.319	1	UC_I	CACYBP
0.00307953	0.385794	0.414	0.22	1	UC_I	IL32
0.00308879	0.362534	0.586	0.429	1	UC_I	RNH1
0.00326178	0.329428	0.346	0.176	1	UC_I	TBC1D8B
0.003395	-0.267321	0.199	0.297	1	UC_NI	UBTD2
0.00352198	-0.327457	0.194	0.319	1	UC_NI	ADH1C
0.00355637	-0.421618	0.487	0.637	1	UC_NI	ODF2L
0.00358252	-0.288904	0.241	0.396	1	UC_NI	SATB1
0.00362527	-0.345247	0.209	0.319	1	UC_NI	NEK7
0.00369373	0.337563	0.419	0.242	1	UC_I	FAM3C
0.00378883	0.284032	0.738	0.791	1	UC_I	SLC25A5
0.00386663	-0.653269	0.613	0.681	1	UC_NI	RPL36A
0.00415812	0.450656	0.696	0.549	1	UC_I	PARK7
0.00418617	0.374022	0.461	0.286	1	UC_I	C12orf75
0.00424378	0.332557	0.78	0.593	1	UC_I	ITM2C
0.00428869	0.399304	0.775	0.637	1	UC_I	UBXN4
0.00429095	0.294312	0.33	0.154	1	UC_I	ANKRD18A
0.00442139	-0.287743	0.209	0.363	1	UC_NI	SLC16A1
0.0045297	0.375482	0.838	0.692	1	UC_I	MUC5B
0.00454265	-0.342889	0.387	0.473	1	UC_NI	CCNK
0.00455817	0.253115	0.356	0.176	1	UC_I	SOD3
0.0047083	0.389334	0.586	0.44	1	UC_I	RCN1
0.00475012	0.343064	0.471	0.275	1	UC_I	TPSG1
0.00499606	0.271524	0.45	0.264	1	UC_I	USP48
0.00511865	0.346949	0.691	0.582	1	UC_I	VDAC1
0.00541451	-0.36696	0.691	0.659	1	UC_NI	ZBTB7A
0.00554686	-0.369882	0.55	0.582	1	UC_NI	CAMK2N1
0.00569285	0.38491	0.602	0.44	1	UC_I	DST
0.00588417	0.272509	0.325	0.176	1	UC_I	CENPW
0.00591811	0.343528	0.393	0.231	1	UC_I	TRIM73
0.00615019	0.278169	0.518	0.319	1	UC_I	ADGRE5
0.0062082	0.499535	0.791	0.615	1	UC_I	REP15
0.00621318	-0.57907	0.45	0.429	1	UC_NI	TRIM8
0.00633121	0.363451	0.743	0.56	1	UC_I	MT1E
0.0065056	0.348958	0.812	0.703	1	UC_I	GMDS
0.00655314	0.270344	0.497	0.319	1	UC_I	MRPS7
0.00661488	-0.54989	0.414	0.44	1	UC_NI	SEL1L
0.00671198	-0.35858	0.586	0.582	1	UC_NI	ARL6IP1
0.00673773	0.326482	0.623	0.44	1	UC_I	SLTM
0.00688234	-0.268496	0.277	0.286	1	UC_NI	ERAP2
0.00689572	0.286741	0.518	0.385	1	UC_I	PLPP2
0.00694192	-0.311732	0.675	0.67	1	UC_NI	DAZAP2
0.00704997	0.299532	0.838	0.681	1	UC_I	TM9SF3
0.00714981	-0.331274	0.309	0.363	1	UC_NI	SMARCAD1
0.00725495	0.465543	0.853	0.78	1	UC_I	SH3BGRL3
0.00732866	0.401985	0.649	0.626	1	UC_I	ARPC3
0.00741447	0.305876	0.293	0.132	1	UC_I	SC5D
0.00748371	-0.467193	0.382	0.516	1	UC_NI	RGMB
0.0075129	-0.422658	0.225	0.286	1	UC_NI	ZNF507
0.00754471	0.323018	0.529	0.374	1	UC_I	TMEM14B
0.00757272	0.290901	0.471	0.308	1	UC_I	CLIP1
0.0076412	0.301653	0.487	0.297	1	UC_I	NUCB1
0.0078153	0.260271	0.435	0.264	1	UC_I	DNAJC1
0.00783499	0.285883	0.424	0.253	1	UC_I	ENTPD6
0.00793472	-0.282175	0.513	0.396	1	UC_NI	WIPI1
0.00825866	-0.33181	0.613	0.582	1	UC_NI	MYADM
0.00847233	-0.2781	0.283	0.418	1	UC_NI	MYB
0.0086248	0.318743	0.597	0.418	1	UC_I	USP34
0.00870959	0.330095	0.429	0.275	1	UC_I	LRRFIP2
0.00873685	0.294757	0.497	0.33	1	UC_I	LPGAT1
0.0088382	-0.353973	0.246	0.352	1	UC_NI	R3HDM4
0.00887038	-0.462681	0.675	0.78	1	UC_NI	L1TD1
0.00903699	0.354064	0.565	0.407	1	UC_I	RER1
0.00973408	-1.06025	0.853	0.78	1	UC_NI	ITLN1
0.0098359	0.253644	0.503	0.33	1	UC_I	GSDMD
0.00984541	-0.273645	0.272	0.242	1	UC_NI	UBR1
0.00985046	0.383373	0.508	0.363	1	UC_I	ASS1
0.00985278	-0.423946	0.173	0.165	1	UC_NI	GPC4
0.00996644	-0.400311	0.356	0.363	1	UC_NI	KPNA6
0.0106678	-0.300981	0.251	0.209	1	UC_NI	AL031777.3
0.0106784	-0.382703	0.131	0.231	1	UC_NI	CPM
0.0106879	-0.647565	0.518	0.429	1	UC_NI	AGPAT2
0.0108214	0.416178	0.628	0.473	1	UC_I	TOP1
0.0108283	-0.357112	0.377	0.385	1	UC_NI	KRCC1
0.0108509	0.333437	0.592	0.429	1	UC_I	GALE
0.0111283	0.348068	0.455	0.308	1	UC_I	PON2
0.0114259	0.265796	0.429	0.275	1	UC_I	LARP4B
0.0114453	0.36405	0.644	0.473	1	UC_I	JPT1
0.0114678	0.412891	0.67	0.527	1	UC_I	TIMM13
0.0117436	-0.338819	0.131	0.253	1	UC_NI	AP001160.1
0.0118957	-0.261883	0.398	0.407	1	UC_NI	ACSS2
0.0119892	0.342454	0.45	0.319	1	UC_I	PHYH
0.0120111	-0.387245	0.759	0.747	1	UC_NI	EIF4G2
0.0120218	-0.684577	0.529	0.593	1	UC_NI	SLC20A1
0.0120942	-0.42977	0.272	0.308	1	UC_NI	MBD5
0.0121194	-0.2526	0.529	0.396	1	UC_NI	CLMN
0.0121904	-0.449433	0.403	0.527	1	UC_NI	ARRDC3
0.0121915	-0.26614	0.22	0.352	1	UC_NI	GPHN
0.0123153	-0.507396	0.581	0.637	1	UC_NI	HES1
0.0125416	-0.418236	0.12	0.132	1	UC_NI	RAB11B-AS1
0.0125992	0.369018	0.503	0.319	1	UC_I	RAB27A
0.0127203	0.266738	0.565	0.396	1	UC_I	CCT4
0.0128018	0.264313	0.586	0.407	1	UC_I	TNFSF10
0.0130112	-0.408595	0.277	0.242	1	UC_NI	IKBKB
0.0131067	-0.275358	0.644	0.604	1	UC_NI	PTP4A1
0.0133513	0.30353	0.529	0.385	1	UC_I	LMO7
0.0133802	0.387794	0.665	0.549	1	UC_I	EIF5A
0.0135562	-0.317782	0.23	0.187	1	UC_NI	THAP1
0.0136479	0.31686	0.712	0.56	1	UC_I	DNAJC10
0.0137042	0.321355	0.513	0.352	1	UC_I	GLRX
0.0138001	-0.428518	0.372	0.462	1	UC_NI	RAB26
0.0138461	0.257057	0.576	0.516	1	UC_I	C9orf16
0.0139802	-0.334265	0.524	0.462	1	UC_NI	ZNF106
0.0142821	0.322497	0.874	0.846	1	UC_I	SSR4
0.0146009	-0.296404	0.209	0.33	1	UC_NI	TUBB2A
0.0146952	-0.293945	0.277	0.22	1	UC_NI	FAM76B
0.0147165	-0.383839	0.581	0.582	1	UC_NI	JUP
0.0148947	0.298495	0.597	0.44	1	UC_I	PRDX4
0.014937	-0.332182	0.539	0.495	1	UC_NI	EIF4E
0.0150246	0.330343	0.623	0.451	1	UC_I	TALDO1
0.0153752	-0.299152	0.304	0.264	1	UC_NI	RNPC3
0.0153923	-0.352639	0.628	0.571	1	UC_NI	RBMX
0.0155482	-0.276626	0.874	0.857	1	UC_NI	UBB
0.0156886	0.304411	0.649	0.484	1	UC_I	C11orf58
0.0157346	0.306066	0.56	0.396	1	UC_I	ANXA5
0.0161552	-0.262242	0.759	0.758	1	UC_NI	ETS2
0.0163089	0.309568	0.639	0.473	1	UC_I	KPNB1
0.0167182	0.344313	0.257	0.121	1	UC_I	DUOX2
0.0168256	0.281165	0.56	0.418	1	UC_I	ASRGL1
0.0168299	0.419212	0.822	0.703	1	UC_I	FXYD3
0.0168507	-0.395677	0.681	0.747	1	UC_NI	SOX9
0.0170145	-0.30389	0.471	0.56	1	UC_NI	FAM107B
0.0170962	0.289157	0.518	0.363	1	UC_I	FKBP8
0.0171884	0.363291	0.66	0.495	1	UC_I	RTRAF
0.0172332	0.299478	0.471	0.319	1	UC_I	UTRN
0.0177725	0.306534	0.691	0.527	1	UC_I	PHB
0.0177925	0.371215	0.675	0.604	1	UC_I	SNRPF
0.0178662	0.363315	0.717	0.571	1	UC_I	GALNT7
0.0180283	0.30077	0.707	0.538	1	UC_I	APRT
0.018142	-0.443464	0.366	0.429	1	UC_NI	ARL5B
0.0185901	-0.302221	0.293	0.451	1	UC_NI	HOXB6
0.0187135	0.283727	0.476	0.319	1	UC_I	TDG
0.0190771	0.271571	0.466	0.374	1	UC_I	HTATIP2
0.019999	-0.315526	0.529	0.549	1	UC_NI	PDZD8
0.0202513	0.568997	0.634	0.484	1	UC_I	MUC12
0.0204228	-0.300901	0.597	0.593	1	UC_NI	NDUFB1
0.0205505	0.300755	0.586	0.418	1	UC_I	SLC39A7
0.0207363	-0.287188	0.293	0.451	1	UC_NI	ZBTB10
0.0211509	-0.396225	0.22	0.297	1	UC_NI	CDC42EP4
0.0212185	-0.296701	0.262	0.352	1	UC_NI	LAPTM4B
0.0213646	0.476918	0.717	0.582	1	UC_I	S100A14
0.0213724	-0.362188	0.445	0.407	1	UC_NI	RABGAP1L
0.0215361	-0.291793	0.492	0.516	1	UC_NI	LARS
0.0217571	-0.351489	0.916	0.967	1	UC_NI	FOSB
0.0221289	0.303511	0.696	0.549	1	UC_I	PERP
0.0229603	0.4203	0.859	0.758	1	UC_I	KRT19
0.0230271	-0.312263	0.471	0.549	1	UC_NI	PSMA3-AS1
0.0231305	-0.48467	0.539	0.495	1	UC_NI	PTAR1
0.0237628	0.344718	0.555	0.44	1	UC_I	POLR2H
0.0238825	0.266011	0.455	0.297	1	UC_I	LYRM2
0.0239131	0.273084	0.571	0.418	1	UC_I	NENF
0.0239484	0.31702	0.733	0.582	1	UC_I	LMAN1
0.0239673	-0.435877	0.115	0.22	1	UC_NI	KDM2B
0.0240408	-0.409328	0.545	0.637	1	UC_NI	RNASE1
0.0241337	0.417292	0.545	0.407	1	UC_I	CCSER2
0.0242278	0.294245	0.942	0.868	1	UC_I	SERF2
0.0245098	0.312746	0.497	0.341	1	UC_I	CHCHD7
0.0246526	-0.359585	0.56	0.571	1	UC_NI	UBE2B
0.0248066	0.262439	1	0.967	1	UC_I	TFF3
0.0248206	0.377494	0.55	0.407	1	UC_I	GPRIN3
0.0249066	0.357932	0.429	0.275	1	UC_I	CXCL3
0.0250058	0.256581	0.257	0.121	1	UC_I	SPINK5
0.0252306	0.252328	0.707	0.703	1	UC_I	PSMA7
0.0253685	-0.39176	0.262	0.363	1	UC_NI	NIPAL1
0.0253888	0.321919	0.518	0.396	1	UC_I	ERLEC1
0.0256821	0.34336	0.832	0.725	1	UC_I	GOLGA4
0.0257474	0.322416	0.555	0.418	1	UC_I	PSMB6
0.0259511	0.297733	0.675	0.582	1	UC_I	TSTA3
0.0260155	0.294173	0.497	0.33	1	UC_I	BRI3BP
0.0260703	-0.373281	0.33	0.308	1	UC_NI	METTL17
0.0262366	0.364211	0.691	0.527	1	UC_I	AHNAK
0.0264666	0.484339	0.476	0.352	1	UC_I	RPS4Y1
0.0266897	0.325276	0.309	0.198	1	UC_I	IFNGR2
0.0276867	-0.251227	0.068	0.154	1	UC_NI	FZD7
0.02769	0.355513	0.88	0.802	1	UC_I	ST6GALNAC1
0.0282196	0.314362	0.738	0.659	1	UC_I	NDUFS6
0.0282817	-0.250703	0.236	0.242	1	UC_NI	SLC35E3
0.0283334	-0.338035	0.068	0.165	1	UC_NI	SPIB
0.0284409	-0.362221	0.524	0.451	1	UC_NI	C6orf48
0.0284545	-0.272963	0.267	0.176	1	UC_NI	CSAD
0.028609	0.361329	0.309	0.198	1	UC_I	SCLT1
0.0289181	0.376045	0.691	0.582	1	UC_I	TSPAN1
0.028969	-0.436057	0.455	0.516	1	UC_NI	YTHDC1
0.0291473	0.303715	0.325	0.187	1	UC_I	CNOT9
0.0292697	-0.252266	0.366	0.429	1	UC_NI	NARF
0.0293372	-0.296824	0.251	0.242	1	UC_NI	GBP3
0.0293512	-0.318416	0.665	0.659	1	UC_NI	ZNF207
0.0295075	0.293883	0.398	0.308	1	UC_I	IGHG4
0.0300411	-0.342771	0.45	0.505	1	UC_NI	B3GNT5
0.0303653	0.322219	0.812	0.714	1	UC_I	XBP1
0.030487	0.354234	0.66	0.604	1	UC_I	MINOS1
0.0307122	0.319706	0.539	0.396	1	UC_I	PSMC5
0.0310375	-0.516922	0.576	0.527	1	UC_NI	RND3
0.031159	0.261821	0.366	0.22	1	UC_I	ARAP2
0.0312871	-0.352316	0.178	0.275	1	UC_NI	B4GALNT2
0.0312991	-0.312407	0.723	0.703	1	UC_NI	TRA2B
0.0314374	-0.293952	0.445	0.462	1	UC_NI	KDM7A
0.0314998	0.351576	0.921	0.846	1	UC_I	GAPDH
0.0317355	-0.26529	0.309	0.374	1	UC_NI	ZDHHC13
0.0318725	0.274659	0.293	0.176	1	UC_I	ITGAV
0.032268	-0.325397	0.681	0.615	1	UC_NI	DYNC1H1
0.0327583	0.270632	0.55	0.396	1	UC_I	SMC5
0.0327708	0.252172	0.445	0.297	1	UC_I	ARFIP2
0.0329018	0.276256	0.545	0.396	1	UC_I	PPIC
0.0331911	0.30638	0.712	0.582	1	UC_I	BZW1
0.0334475	-0.481425	0.618	0.615	1	UC_NI	PABPN1
0.0334743	-0.262533	0.581	0.56	1	UC_NI	LAMTOR4
0.033616	0.260763	0.586	0.538	1	UC_I	COPS9
0.0337431	0.594766	0.66	0.505	1	UC_I	TCIM
0.0338575	-0.328436	0.534	0.571	1	UC_NI	HSD11B2
0.0340632	-0.390562	0.277	0.308	1	UC_NI	GAB1
0.0341781	0.271822	0.56	0.451	1	UC_I	PSMB5
0.0345207	0.288665	0.623	0.484	1	UC_I	FKBP11
0.0348219	-0.337454	0.288	0.297	1	UC_NI	SETD3
0.0359281	0.354312	0.785	0.747	1	UC_I	SLC25A3
0.0359773	0.306238	0.654	0.549	1	UC_I	MRPL41
0.0361335	0.320035	0.691	0.571	1	UC_I	TXNDC17
0.0361599	-0.412592	0.209	0.231	1	UC_NI	SRF
0.0361826	-0.440315	0.545	0.527	1	UC_NI	CD2AP
0.036228	0.344136	0.445	0.297	1	UC_I	SQLE
0.0363986	-0.465169	0.44	0.549	1	UC_NI	TENT5A
0.0366463	0.284083	0.503	0.363	1	UC_I	DNPH1
0.0366582	0.321606	0.634	0.484	1	UC_I	ATP2C2
0.0374308	0.251671	0.675	0.516	1	UC_I	RPN1
0.0374894	-0.32936	0.974	0.989	1	UC_NI	MT-ND4L
0.0376433	-0.252218	0.251	0.308	1	UC_NI	CCDC174
0.0380543	0.285469	0.812	0.681	1	UC_I	HNRNPDL
0.0381734	-0.27892	0.398	0.363	1	UC_NI	HSDL2
0.0386986	0.256144	0.597	0.451	1	UC_I	SNRPD1
0.0390396	-0.331018	0.482	0.538	1	UC_NI	SELENBP1
0.0399145	0.264104	0.529	0.374	1	UC_I	PRKDC
0.0401051	-0.305471	0.351	0.429	1	UC_NI	PPFIBP1
0.0402767	0.274782	0.387	0.253	1	UC_I	FRZB
0.0403003	-0.329989	0.67	0.648	1	UC_NI	SCAF11
0.0404031	-0.350661	0.545	0.626	1	UC_NI	IER5
0.040539	-0.326871	0.246	0.33	1	UC_NI	USP38
0.0405879	-0.251058	0.471	0.44	1	UC_NI	NSD2
0.0406651	-0.352573	0.277	0.297	1	UC_NI	LIPG
0.041115	-0.256959	0.634	0.615	1	UC_NI	QTRT1
0.0411619	0.292189	0.974	0.989	1	UC_I	KRT18
0.041283	-0.366368	0.267	0.297	1	UC_NI	CARNMT1
0.0413324	-0.376186	0.806	0.857	1	UC_NI	HNRNPA1
0.0417231	0.424596	0.414	0.308	1	UC_I	CCL15
0.0419879	-0.415901	0.293	0.352	1	UC_NI	TRIM52
0.0419936	-0.313314	0.257	0.253	1	UC_NI	ITGB3BP
0.0425102	-0.34807	0.806	0.879	1	UC_NI	C15orf48
0.0435814	0.26675	0.822	0.78	1	UC_I	UQCRB
0.0444915	0.255038	0.387	0.286	1	UC_I	CRIPT
0.0447651	-0.337175	0.513	0.593	1	UC_NI	NR2F2
0.0450374	0.280183	0.859	0.791	1	UC_I	IGLC2
0.045125	0.373227	0.707	0.681	1	UC_I	PRDX1
0.0452151	-0.30164	0.141	0.242	1	UC_NI	TTC21B
0.0452154	0.269001	0.424	0.308	1	UC_I	CHCHD3
0.045232	0.274002	0.586	0.451	1	UC_I	SNRPB2
0.0461199	0.31822	0.618	0.505	1	UC_I	FIS1
0.0463724	-0.444533	0.623	0.582	1	UC_NI	IRF2BP2
0.0469295	-0.361147	0.429	0.462	1	UC_NI	TOP2B
0.0479576	0.286736	0.194	0.121	1	UC_I	PI3
0.0480768	0.261832	0.429	0.297	1	UC_I	ARMC10
0.0481733	0.251346	0.293	0.176	1	UC_I	RLIM
0.0482341	-0.3476	0.257	0.286	1	UC_NI	QSER1
0.0483706	-0.25096	0.361	0.352	1	UC_NI	CLUH
0.0486469	-0.331032	0.34	0.352	1	UC_NI	COQ9
0.0487261	-0.260794	0.56	0.56	1	UC_NI	TMEM87A
0.0489536	0.307694	0.785	0.703	1	UC_I	ATP5IF1
0.0489769	-0.265642	0.147	0.198	1	UC_NI	ASF1B
0.0490251	-0.365629	0.361	0.429	1	UC_NI	SPG21
0.0490935	-0.401576	0.094	0.176	1	UC_NI	AC008741.2
0.0497831	0.253596	0.55	0.429	1	UC_I	SH3BGRL
0.0499827	-0.268139	0.487	0.451	1	UC_NI	ANKRD12
0.0501173	-0.554832	0.681	0.67	1	UC_NI	ID2
0.050343	-0.341008	0.147	0.22	1	UC_NI	FBXW4
0.0505508	0.290148	0.283	0.187	1	UC_I	TPCN1
0.0506684	0.344335	0.733	0.648	1	UC_I	SERPINB1
0.0507839	-0.340856	0.131	0.143	1	UC_NI	ZBTB4
0.0509181	0.374051	0.586	0.495	1	UC_I	FAM96B
0.0515829	0.278181	0.749	0.615	1	UC_I	CHD9
0.0518237	-0.404374	0.618	0.604	1	UC_NI	KMT2E
0.0521925	0.267826	0.634	0.516	1	UC_I	NDUFS7
0.0522241	0.342846	0.613	0.505	1	UC_I	UFC1
0.0539368	-0.355349	0.241	0.308	1	UC_NI	KREMEN1
0.0540234	-0.274156	0.455	0.516	1	UC_NI	ACO2
0.054868	0.259778	0.403	0.286	1	UC_I	HES2
0.0549906	0.329269	0.445	0.297	1	UC_I	ANKRD36C
0.0559906	0.319621	0.681	0.582	1	UC_I	ATP6V1G1
0.0561691	0.288406	0.707	0.615	1	UC_I	GNG5
0.0563718	0.269812	0.764	0.637	1	UC_I	SMIM22
0.0564203	-0.383013	0.183	0.231	1	UC_NI	PRSS16
0.0566883	-0.4287	0.424	0.484	1	UC_NI	MED13L
0.0569978	0.284909	0.675	0.626	1	UC_I	PSMB1
0.0571119	0.279589	0.581	0.44	1	UC_I	PRELID1
0.0575197	0.410608	0.942	0.901	1	UC_I	KRT8
0.0576008	-0.287063	0.461	0.484	1	UC_NI	KDM5A
0.0576293	-0.276507	0.209	0.176	1	UC_NI	SHROOM1
0.0579979	0.280056	1	0.989	1	UC_I	B2M
0.0582695	0.318963	0.654	0.516	1	UC_I	MLPH
0.0599541	0.36705	0.743	0.648	1	UC_I	OST4
0.0601144	0.320349	0.801	0.67	1	UC_I	HINT1
0.0608669	0.338146	0.576	0.516	1	UC_I	FDPS
0.0620109	-0.455145	0.419	0.407	1	UC_NI	MYH14
0.0621318	-0.367221	0.822	0.846	1	UC_NI	PABPC1
0.0623121	-0.252444	0.529	0.495	1	UC_NI	NOP58
0.0624974	-0.28019	0.236	0.242	1	UC_NI	NOL9
0.0627014	-0.449415	0.209	0.231	1	UC_NI	WASHC2A
0.0630196	-0.352869	0.325	0.385	1	UC_NI	ARHGAP12
0.0633852	-0.337146	0.628	0.615	1	UC_NI	IFRD1
0.0643367	0.252717	0.346	0.22	1	UC_I	USP54
0.0647751	0.282645	0.707	0.593	1	UC_I	ENY2
0.0654104	-0.530121	0.215	0.242	1	UC_NI	LINC00668
0.0657251	-0.265092	0.424	0.363	1	UC_NI	SYNJ2BP
0.0663754	0.354037	0.911	0.857	1	UC_I	S100A10
0.0665103	0.289417	0.743	0.648	1	UC_I	SNRPD2
0.0685033	-0.329837	0.12	0.121	1	UC_NI	ZBTB6
0.0690082	-0.4841	0.126	0.198	1	UC_NI	MAFB
0.0696136	-0.287447	0.246	0.308	1	UC_NI	C6orf120
0.070094	0.301784	0.759	0.659	1	UC_I	PDXDC1
0.0701001	-0.257719	0.749	0.714	1	UC_NI	TXNIP
0.0732556	-0.307462	0.204	0.187	1	UC_NI	FRS2
0.073269	0.270647	0.471	0.363	1	UC_I	APIP
0.0733487	-0.379494	0.079	0.143	1	UC_NI	KLK3
0.0743493	0.264314	0.67	0.538	1	UC_I	ROCK2
0.0743993	0.286575	0.66	0.538	1	UC_I	HSBP1
0.0748865	-0.316961	0.717	0.67	1	UC_NI	TOB1
0.0756825	-0.348531	0.414	0.451	1	UC_NI	HID1
0.0764468	0.264164	0.539	0.407	1	UC_I	METAP2
0.0770033	0.301179	0.11	0.044	1	UC_I	PRKCG
0.0771889	0.378036	0.848	0.769	1	UC_I	CHCHD2
0.077242	0.335538	0.686	0.637	1	UC_I	NDUFA4
0.0772538	-0.291055	0.173	0.132	1	UC_NI	STAMBPL1
0.0773882	0.257023	0.712	0.615	1	UC_I	CLIC1
0.0777256	-0.27814	0.393	0.374	1	UC_NI	CS
0.0786627	1.17465	0.974	0.978	1	UC_I	IGKC
0.0788905	0.2582	0.576	0.495	1	UC_I	VPS36
0.0807641	-0.309055	0.665	0.692	1	UC_NI	RAB11FIP1
0.0809917	0.302398	0.681	0.582	1	UC_I	ATP5F1C
0.0810298	0.255374	0.602	0.495	1	UC_I	TSTD1
0.0810837	-0.357939	0.178	0.176	1	UC_NI	RGS16
0.0819814	-0.38261	0.11	0.198	1	UC_NI	TTC22
0.0821487	-0.336498	0.471	0.495	1	UC_NI	TAOK1
0.0823494	-0.276932	0.351	0.319	1	UC_NI	PEF1
0.0825859	0.73195	0.586	0.451	1	UC_I	IGHG1
0.0832589	-0.304354	0.288	0.286	1	UC_NI	HOOK3
0.0833478	-0.252284	0.78	0.736	1	UC_NI	DDX3X
0.0835295	-0.259026	0.429	0.396	1	UC_NI	MPHOSPH10
0.0844557	-0.465735	0.194	0.22	1	UC_NI	GATA6-AS1
0.0849418	-0.25993	0.628	0.604	1	UC_NI	FAM84A
0.0851364	0.345274	0.743	0.637	1	UC_I	SRRM1
0.0859999	0.28991	0.785	0.67	1	UC_I	NKTR
0.0870788	0.276593	0.607	0.516	1	UC_I	PSMA3
0.0872498	-0.30401	0.277	0.275	1	UC_NI	TMEM161B-AS1
0.0877052	0.260821	0.366	0.253	1	UC_I	KIAA0232
0.0888635	-0.284865	0.613	0.582	1	UC_NI	NUFIP2
0.0891551	-0.279965	0.424	0.538	1	UC_NI	PPP4R2
0.0903556	-0.269687	0.461	0.374	1	UC_NI	FUT3
0.0904323	-0.318486	0.356	0.33	1	UC_NI	ATIC
0.0905081	-0.281621	0.236	0.297	1	UC_NI	DNAJB4
0.0910404	-0.283225	0.796	0.813	1	UC_NI	SFPQ
0.0913694	0.265443	0.639	0.538	1	UC_I	ARFGEF3
0.0925777	0.261335	0.723	0.648	1	UC_I	TMEM258
0.0930408	-0.28569	0.565	0.604	1	UC_NI	ANKRD10
0.0930787	0.2601	0.414	0.308	1	UC_I	NOXO1
0.0942966	-0.269274	0.22	0.165	1	UC_NI	REXO4
0.0943853	0.66199	0.162	0.088	1	UC_I	CLCA4
0.0945369	-0.320987	0.497	0.462	1	UC_NI	EIF2AK1
0.0946575	-0.290129	0.66	0.648	1	UC_NI	HP1BP3
0.0946789	0.272183	0.654	0.604	1	UC_I	POMP
0.094886	-0.298099	0.414	0.473	1	UC_NI	LFNG
0.0955036	-0.26146	0.503	0.484	1	UC_NI	HECTD1
0.0957739	-0.267011	0.393	0.418	1	UC_NI	ENTPD5
0.0958507	-0.271875	0.403	0.319	1	UC_NI	R3HDM2
0.0968377	-0.318366	0.22	0.253	1	UC_NI	RNF40
0.0973027	-0.29756	0.429	0.44	1	UC_NI	NBR1
0.0974501	-0.517474	0.571	0.582	1	UC_NI	TNRC6B
0.0978879	0.266914	0.565	0.44	1	UC_I	ROMO1
0.0981957	-0.435457	0.272	0.253	1	UC_NI	SULT1A1
0.099068	0.300477	0.754	0.692	1	UC_I	SUB1
0.099423	-0.268964	0.346	0.33	1	UC_NI	SLC44A3
0.101062	0.339368	0.691	0.604	1	UC_I	OSTC
0.101347	-0.312351	0.382	0.407	1	UC_NI	CDK11B
0.102952	0.257962	0.623	0.593	1	UC_I	PSMA4
0.10437	0.256733	0.644	0.538	1	UC_I	VAPA
0.105165	-0.427258	0.215	0.198	1	UC_NI	AC093323.1
0.10525	0.251166	0.429	0.319	1	UC_I	EBNA1BP2
0.106419	-0.255927	0.492	0.407	1	UC_NI	TLK1
0.107495	-0.25063	0.387	0.363	1	UC_NI	UBA2
0.108376	-0.293815	0.775	0.692	1	UC_NI	PRRC2C
0.10891	0.304446	0.66	0.571	1	UC_I	GADD45GIP1
0.108944	-0.301823	0.178	0.132	1	UC_NI	AMZ2
0.109205	-0.259568	0.696	0.802	1	UC_NI	ATP5F1B
0.109465	-0.361093	0.288	0.308	1	UC_NI	PEAK1
0.109609	0.297531	0.487	0.374	1	UC_I	SNRNP200
0.110045	-0.317742	0.455	0.407	1	UC_NI	TNRC6A
0.110148	-0.370506	0.424	0.418	1	UC_NI	STARD7
0.110597	0.260994	0.597	0.505	1	UC_I	NAMPT
0.111061	-0.327187	0.309	0.33	1	UC_NI	DLL4
0.111478	-0.254035	0.33	0.319	1	UC_NI	ZNF770
0.112541	-0.294837	0.56	0.538	1	UC_NI	SMAD2
0.112636	-0.311584	0.346	0.363	1	UC_NI	RMND5A
0.114055	-0.254101	0.335	0.44	1	UC_NI	N4BP2
0.115368	0.253796	0.969	0.923	1	UC_I	RPS8
0.115731	0.314088	0.56	0.429	1	UC_I	SUCLG1
0.116656	0.256092	0.503	0.451	1	UC_I	EBPL
0.12001	-0.288703	0.613	0.648	1	UC_NI	TRA2A
0.120101	-0.250363	0.963	0.934	1	UC_NI	RPL39
0.121935	-0.390915	0.445	0.451	1	UC_NI	LSM2
0.122401	0.265264	0.461	0.407	1	UC_I	ABHD3
0.122409	0.363713	0.644	0.56	1	UC_I	RABAC1
0.123195	0.264632	0.686	0.582	1	UC_I	CLTA
0.125871	-0.273404	0.366	0.374	1	UC_NI	HOXB3
0.126126	-0.361667	0.178	0.264	1	UC_NI	TAB3
0.126539	0.258542	0.958	0.923	1	UC_I	RPS15
0.128059	0.260278	0.628	0.516	1	UC_I	GSPT1
0.128226	-0.397374	0.44	0.484	1	UC_NI	ADAM10
0.129173	0.279448	0.539	0.418	1	UC_I	PSMA2
0.132277	-0.26698	0.309	0.308	1	UC_NI	CBWD1
0.132366	-0.373518	0.084	0.121	1	UC_NI	ACTL10
0.132609	-0.281293	0.513	0.451	1	UC_NI	CREBZF
0.133167	0.320319	0.607	0.484	1	UC_I	BCAS1
0.134436	-0.306005	0.492	0.538	1	UC_NI	NUMA1
0.13587	-0.256328	0.545	0.527	1	UC_NI	CSNK2A1
0.138821	-0.252022	0.262	0.297	1	UC_NI	MICALL2
0.140837	-0.279704	0.157	0.176	1	UC_NI	RAB2B
0.141933	-0.306184	0.283	0.286	1	UC_NI	ELL2
0.142543	-0.269979	0.288	0.286	1	UC_NI	DDX3Y
0.146163	-0.294623	0.728	0.703	1	UC_NI	SMIM14
0.148061	-0.259823	0.455	0.451	1	UC_NI	MIER1
0.148621	-0.41874	0.419	0.429	1	UC_NI	HEPACAM2
0.148817	0.28692	0.571	0.451	1	UC_I	TCEAL9
0.150232	-0.361323	0.356	0.33	1	UC_NI	PPP1R9A
0.150352	-0.254976	0.382	0.473	1	UC_NI	TET2
0.150834	-0.277553	0.33	0.385	1	UC_NI	SPIRE2
0.152093	-0.255275	0.435	0.407	1	UC_NI	AGO2
0.15319	-0.350253	0.618	0.604	1	UC_NI	LENG8
0.15328	-0.305222	0.173	0.132	1	UC_NI	EPAS1
0.154266	-0.290591	0.571	0.56	1	UC_NI	HEXIM1
0.154512	-0.2836	0.377	0.451	1	UC_NI	PPP6R3
0.154876	-0.278662	0.225	0.253	1	UC_NI	NFXL1
0.156983	-0.459971	0.351	0.374	1	UC_NI	CITED2
0.157056	-0.305444	0.225	0.22	1	UC_NI	PARD6G-AS1
0.157442	-0.323161	0.225	0.209	1	UC_NI	CCDC66
0.165289	0.302685	0.639	0.571	1	UC_I	LSM5
0.16537	-0.301199	0.534	0.604	1	UC_NI	CLRN3
0.166009	-0.307914	0.251	0.253	1	UC_NI	CAMK2G
0.170972	-0.848612	0.66	0.648	1	UC_NI	PLCG2
0.172954	-0.290244	0.56	0.615	1	UC_NI	RBBP4
0.177247	-0.301395	0.246	0.275	1	UC_NI	CARD19
0.178247	-0.254776	0.414	0.374	1	UC_NI	KIF21A
0.179086	-0.295132	0.691	0.681	1	UC_NI	PDIA4
0.179724	-0.252724	0.157	0.22	1	UC_NI	AL355075.4
0.179888	0.263379	0.702	0.604	1	UC_I	CENPX
0.180528	0.276587	0.503	0.396	1	UC_I	LRBA
0.181875	-0.283113	0.644	0.648	1	UC_NI	ETFB
0.183922	-0.26344	0.827	0.846	1	UC_NI	YWHAZ
0.184032	0.306815	0.649	0.593	1	UC_I	PSMB3
0.185487	-0.31639	0.429	0.462	1	UC_NI	PAXBP1
0.190037	-0.284891	0.351	0.341	1	UC_NI	SLC36A4
0.193804	-0.252057	0.832	0.835	1	UC_NI	FRYL
0.194518	0.253009	0.356	0.286	1	UC_I	PMEPA1
0.19888	-0.31865	0.23	0.275	1	UC_NI	EIF3J-DT
0.199469	-0.295172	0.246	0.231	1	UC_NI	C9orf85
0.200159	-0.255151	0.429	0.484	1	UC_NI	SH3BGRL2
0.205756	-0.314009	0.152	0.176	1	UC_NI	ZNFX1
0.20741	0.367265	0.455	0.374	1	UC_I	PLA2G2A
0.207574	-0.317824	0.335	0.385	1	UC_NI	RAP1GAP
0.207769	-0.353259	0.513	0.538	1	UC_NI	TIAL1
0.208415	-0.535843	0.759	0.78	1	UC_NI	EGR1
0.208846	-0.258847	0.346	0.297	1	UC_NI	HMGXB4
0.214711	-0.319825	0.497	0.451	1	UC_NI	SLC4A7
0.224869	-0.348553	0.555	0.549	1	UC_NI	RETNLB
0.226453	-0.322972	0.932	0.956	1	UC_NI	RPS29
0.227885	-0.301138	0.581	0.604	1	UC_NI	DYNC1I2
0.229171	-0.264602	0.209	0.209	1	UC_NI	RBM18
0.232396	-0.389066	0.607	0.67	1	UC_NI	RASD1
0.234827	-0.263067	0.22	0.242	1	UC_NI	DGKQ
0.235345	-0.30478	0.277	0.264	1	UC_NI	MED11
0.238015	0.252527	0.796	0.747	1	UC_I	SLC25A6
0.24452	-0.302654	0.738	0.791	1	UC_NI	HERPUD1
0.244957	0.30688	0.654	0.571	1	UC_I	PNRC1
0.246356	0.364702	0.675	0.604	1	UC_I	IGFBP2
0.248587	-0.308619	0.869	0.879	1	UC_NI	IER2
0.248736	-0.463449	0.382	0.407	1	UC_NI	PLK2
0.24907	-0.278629	0.366	0.374	1	UC_NI	RC3H1
0.25198	0.266989	0.738	0.67	1	UC_I	SERBP1
0.256294	0.251552	0.377	0.286	1	UC_I	PCLAF
0.256732	-0.283799	0.361	0.374	1	UC_NI	BMS1
0.256807	-0.281301	0.246	0.242	1	UC_NI	ELMOD2
0.258232	-0.253929	0.529	0.56	1	UC_NI	GALNT12
0.25999	0.297094	0.665	0.604	1	UC_I	FABP2
0.261333	-0.276946	0.56	0.56	1	UC_NI	FOXA3
0.261381	-0.299346	0.325	0.264	1	UC_NI	C8orf33
0.26162	0.417194	0.639	0.549	1	UC_I	MT2A
0.262319	0.261357	0.618	0.527	1	UC_I	MGST2
0.263787	-0.2773	0.126	0.088	1	UC_NI	STEAP3
0.266358	-0.283295	0.277	0.286	1	UC_NI	ATXN3
0.267049	-0.321023	0.623	0.604	1	UC_NI	EIF5B
0.268362	-0.255694	0.147	0.165	1	UC_NI	HCG11
0.269914	-0.263307	0.44	0.429	1	UC_NI	PTPRK
0.274833	-0.274689	0.911	0.934	1	UC_NI	H3F3A
0.275406	-0.255759	0.147	0.187	1	UC_NI	PTCH1
0.278044	-0.319954	0.88	0.901	1	UC_NI	SLC12A2
0.278055	-0.250169	0.45	0.418	1	UC_NI	CAPN2
0.279991	-0.254308	0.168	0.198	1	UC_NI	PET117
0.280371	-0.257392	0.414	0.429	1	UC_NI	STAP2
0.28213	-0.280676	0.099	0.154	1	UC_NI	MTRNR2L10
0.294679	-0.250346	1	1	1	UC_NI	MT-ND3
0.298411	0.311193	0.44	0.374	1	UC_I	KIF13B
0.301311	-0.296	0.34	0.308	1	UC_NI	SLC22A23
0.305837	0.543457	0.581	0.484	1	UC_I	ZG16
0.30604	-0.304995	0.686	0.758	1	UC_NI	ZFP36L1
0.307548	-0.257393	0.314	0.319	1	UC_NI	C15orf61
0.337813	-0.256747	0.094	0.121	1	UC_NI	BTBD8
0.340458	-0.299486	0.366	0.374	1	UC_NI	WDR11
0.348716	-0.41639	0.115	0.143	1	UC_NI	ATP7A
0.35367	-0.343372	0.44	0.429	1	UC_NI	KLHDC2
0.372099	-0.305711	0.419	0.451	1	UC_NI	XIST
0.389776	-0.277907	0.377	0.44	1	UC_NI	C19orf48
0.391836	-0.341229	0.581	0.582	1	UC_NI	OLFM4
0.412313	0.272919	0.686	0.626	1	UC_I	NUPR1
0.416722	0.280699	0.545	0.484	1	UC_I	IGHG3
0.427401	0.273063	0.586	0.527	1	UC_I	HMGB2
0.439599	0.290258	0.785	0.725	1	UC_I	H2AFZ
0.443345	0.280025	0.382	0.33	1	UC_I	TPRKB
0.468458	-0.250506	0.414	0.44	1	UC_NI	PILRB
0.476641	0.253028	0.728	0.659	1	UC_I	AGR3
0.477482	-0.380666	0.178	0.165	1	UC_NI	ORAI1
0.484142	-0.338492	0.508	0.56	1	UC_NI	GABPB1-AS1
0.501917	-0.290273	0.524	0.538	1	UC_NI	MDM4
0.511065	-0.28158	0.173	0.176	1	UC_NI	AL139246.5
0.513857	-0.319876	0.414	0.451	1	UC_NI	BZW2
0.514811	-0.311935	0.147	0.154	1	UC_NI	GLMN
0.548751	-0.443645	0.11	0.132	1	UC_NI	CD69
0.588663	-0.344669	0.251	0.231	1	UC_NI	PTPRJ
0.615535	-0.257188	0.314	0.319	1	UC_NI	PPP6R2
0.63412	-0.298372	0.545	0.527	1	UC_NI	NFKBIZ
0.666095	-0.251725	0.309	0.319	1	UC_NI	JAG1
0.702089	-0.312357	0.743	0.758	1	UC_NI	DUSP1
0.718631	-0.304809	0.351	0.352	1	UC_NI	CENPF
0.741962	0.445568	0.927	0.945	1	UC_I	MTRNR2L8
0.811175	-0.411928	0.665	0.692	1	UC_NI	LUC7L3
Inflammatory Fibroblasts
p_val	avg_log2FC	pct.1	pct.2	p_val_adj	state	gene
5.58116e-23	1.16977	0.992	0.902	1.87181e-18	UC_I	RPL41
5.89638e-22	3.26618	0.997	0.878	1.97753e-17	UC_I	FTH1
7.09657e-22	1.27573	0.978	0.854	2.38005e-17	UC_I	RPL35A
5.46065e-21	-1.36912	1	1	1.83139e-16	UC_NI	MT-CO3
4.74345e-20	-1.42244	1	1	1.59086e-15	UC_NI	MT-CYB
1.13631e-19	1.16979	0.975	0.805	3.81095e-15	UC_I	RPL30
4.91288e-19	1.29778	0.964	0.707	1.64768e-14	UC_I	RPS25
8.02706e-18	-1.69303	0.576	0.732	2.69211e-13	UC_NI	GJA1
8.07938e-18	3.62908	0.695	0.024	2.70966e-13	UC_I	MT1E
1.59306e-17	-1.27723	1	1	5.34281e-13	UC_NI	MT-ATP6
2.5514e-17	1.15275	0.972	0.756	8.55689e-13	UC_I	RPS23
2.56563e-17	1.09895	0.978	0.854	8.60461e-13	UC_I	RPL7A
2.72614e-17	1.07446	0.972	0.732	9.14291e-13	UC_I	RPL36
3.40414e-17	1.4176	0.958	0.707	1.14168e-12	UC_I	RPL26
1.06571e-16	-1.38099	0.662	0.707	3.57419e-12	UC_NI	VEGFA
1.49951e-16	-0.520142	0.59	0.317	5.02906e-12	UC_NI	GNG12
1.53713e-16	-1.26388	0.928	0.878	5.15522e-12	UC_NI	MCL1
2.19149e-16	-1.38694	0.615	0.683	7.34982e-12	UC_NI	APLP2
4.05069e-16	1.15402	0.97	0.756	1.35852e-11	UC_I	RPL19
6.8362e-16	3.702	0.737	0.098	2.29272e-11	UC_I	CXCL1
1.34518e-15	1.74575	0.789	0.146	4.51147e-11	UC_I	XIST
2.75472e-15	1.14167	0.983	0.707	9.23877e-11	UC_I	RPL29
3.04571e-15	0.92705	0.981	0.829	1.02147e-10	UC_I	RPS15
4.06963e-15	-1.14951	1	1	1.36487e-10	UC_NI	MT-ND1
4.8518e-15	0.781723	0.994	0.902	1.6272e-10	UC_I	RPL13
6.06838e-15	0.857896	0.986	0.902	2.03521e-10	UC_I	RPS28
6.24235e-15	1.01527	0.947	0.756	2.09356e-10	UC_I	UBA52
8.55164e-15	1.14139	0.972	0.805	2.86805e-10	UC_I	RPS15A
1.16162e-14	1.1165	0.972	0.78	3.89585e-10	UC_I	RPL12
2.31397e-14	-1.62366	0.49	0.659	7.7606e-10	UC_NI	TRPA1
2.48691e-14	-1.14311	0.468	0.61	8.34061e-10	UC_NI	STK24
2.97566e-14	1.16821	0.972	0.854	9.97977e-10	UC_I	RPS4X
3.17522e-14	-1.03779	1	1	1.06491e-09	UC_NI	MT-CO1
3.47446e-14	1.98719	0.784	0.171	1.16526e-09	UC_I	CYR61
3.48147e-14	1.13269	0.992	0.805	1.16761e-09	UC_I	RPS19
5.38801e-14	-0.277532	0.368	0.122	1.80703e-09	UC_NI	MGAT4B
5.73332e-14	-1.23479	0.878	0.878	1.92284e-09	UC_NI	MTRNR2L12
5.98906e-14	-0.834756	0.543	0.512	2.00861e-09	UC_NI	CREB3L2
6.24481e-14	0.912914	0.975	0.854	2.09438e-09	UC_I	RPS27A
6.32406e-14	-1.13078	0.524	0.634	2.12096e-09	UC_NI	ZEB1
6.4847e-14	-0.816068	0.571	0.463	2.17484e-09	UC_NI	FOXF1
6.51599e-14	1.17913	0.981	0.756	2.18533e-09	UC_I	S100A11
7.47653e-14	2.76217	0.676	0.073	2.50748e-09	UC_I	MT1X
1.10357e-13	1.43209	0.673	0.073	3.70115e-09	UC_I	GLRX
1.11708e-13	0.996212	0.892	0.341	3.74645e-09	UC_I	COX5B
1.43478e-13	-0.97796	0.651	0.634	4.81195e-09	UC_NI	PXDN
1.59087e-13	0.993326	0.978	0.683	5.33546e-09	UC_I	RPLP2
2.06043e-13	-0.999951	0.579	0.585	6.91027e-09	UC_NI	EPAS1
2.06212e-13	0.833502	1	0.902	6.91595e-09	UC_I	TPT1
3.22742e-13	-0.324357	0.526	0.171	1.08241e-08	UC_NI	PPP4R2
3.77955e-13	-0.312034	0.463	0.146	1.26758e-08	UC_NI	SNX17
3.99114e-13	-0.896299	0.554	0.463	1.33855e-08	UC_NI	MKLN1
4.12904e-13	0.892618	0.69	0.098	1.3848e-08	UC_I	MRPL52
4.16396e-13	-1.08867	0.983	0.927	1.39651e-08	UC_NI	COL6A2
4.66588e-13	0.742552	0.507	0	1.56484e-08	UC_I	ARPC1B
4.67623e-13	-1.15646	0.825	0.829	1.56831e-08	UC_NI	MFGE8
5.53246e-13	0.885328	0.978	0.756	1.85548e-08	UC_I	RPL35
6.35743e-13	1.13837	0.958	0.683	2.13216e-08	UC_I	RPL14
8.17611e-13	0.784804	0.729	0.146	2.7421e-08	UC_I	SNRPE
8.75718e-13	-0.343437	0.468	0.195	2.93698e-08	UC_NI	NTMT1
9.00443e-13	-0.976494	0.62	0.634	3.01991e-08	UC_NI	LAMB1
9.47679e-13	0.758293	0.986	0.732	3.17833e-08	UC_I	RPL22
9.79367e-13	0.847073	0.983	0.805	3.2846e-08	UC_I	RPL37
1.00643e-12	0.918941	0.989	0.756	3.37536e-08	UC_I	RPS24
1.13635e-12	-0.945534	1	1	3.81109e-08	UC_NI	MT-CO2
1.3338e-12	0.914429	0.964	0.78	4.47331e-08	UC_I	RPL37A
1.38532e-12	-0.47574	0.382	0.122	4.6461e-08	UC_NI	FXYD3
1.39687e-12	0.896575	0.629	0.073	4.68482e-08	UC_I	PRRX1
1.59402e-12	-0.39742	0.693	0.439	5.34602e-08	UC_NI	TMEM123
2.17197e-12	0.747584	0.983	0.878	7.28435e-08	UC_I	RPL39
2.2564e-12	-0.493167	0.587	0.39	7.56752e-08	UC_NI	NCKAP1
2.87697e-12	-0.627345	0.615	0.341	9.64877e-08	UC_NI	RAB1A
3.67795e-12	-0.643626	0.748	0.439	1.23351e-07	UC_NI	STAT3
4.32637e-12	-0.36369	0.526	0.317	1.45098e-07	UC_NI	PUM1
5.10247e-12	-1.40189	0.684	0.78	1.71127e-07	UC_NI	TCF4
5.46887e-12	1.01699	0.853	0.317	1.83415e-07	UC_I	C4orf3
6.01991e-12	-0.602604	0.512	0.317	2.01896e-07	UC_NI	TAOK1
6.39949e-12	1.05561	0.981	0.78	2.14626e-07	UC_I	RPS12
6.46464e-12	0.971571	0.756	0.195	2.16811e-07	UC_I	ANAPC11
6.49888e-12	-1.19597	0.474	0.585	2.17959e-07	UC_NI	WWTR1
7.18544e-12	0.781086	0.817	0.268	2.40985e-07	UC_I	ATP5IF1
7.45911e-12	0.575734	0.618	0.098	2.50164e-07	UC_I	PRDX3
8.45425e-12	-0.263128	0.449	0.244	2.83538e-07	UC_NI	COPS2
8.75951e-12	0.644171	0.637	0.098	2.93776e-07	UC_I	RPL36A
9.43365e-12	0.778223	0.834	0.293	3.16386e-07	UC_I	SNRPD2
1.08959e-11	-1.87686	0.521	0.805	3.65427e-07	UC_NI	NRG1
1.1666e-11	0.8928	0.961	0.829	3.91253e-07	UC_I	RPS13
1.21979e-11	-0.484907	0.374	0.293	4.09092e-07	UC_NI	ADNP
1.22395e-11	-0.452262	0.837	0.585	4.10487e-07	UC_NI	EIF4G2
1.50523e-11	0.878336	0.994	0.902	5.04824e-07	UC_I	RPS18
1.56423e-11	-0.959008	0.416	0.463	5.2461e-07	UC_NI	AC016831.5
1.64572e-11	0.895363	0.989	0.902	5.5194e-07	UC_I	RPL10
1.69077e-11	-1.26386	0.177	0.463	5.67052e-07	UC_NI	TSPAN33
1.70663e-11	1.04003	0.997	0.902	5.72368e-07	UC_I	RPL28
1.73674e-11	-0.581258	0.526	0.341	5.82468e-07	UC_NI	CGGBP1
1.76242e-11	-0.926504	0.543	0.561	5.91082e-07	UC_NI	SKIL
1.8115e-11	-0.651438	0.676	0.585	6.0754e-07	UC_NI	NORAD
1.84555e-11	1.66489	0.582	0.049	6.18961e-07	UC_I	TDO2
1.91697e-11	0.521853	0.798	0.293	6.42915e-07	UC_I	ATP5ME
1.9818e-11	0.591329	0.751	0.22	6.64657e-07	UC_I	NDUFB4
2.01526e-11	-0.358808	0.521	0.244	6.75876e-07	UC_NI	C19orf24
2.01895e-11	1.12012	0.931	0.488	6.77116e-07	UC_I	NNMT
2.27469e-11	-1.0708	0.377	0.463	7.62887e-07	UC_NI	AGO2
2.383e-11	-0.884949	0.817	0.732	7.99209e-07	UC_NI	SFPQ
2.57747e-11	0.993943	0.953	0.732	8.64432e-07	UC_I	RPL23A
2.58966e-11	-0.533138	0.634	0.39	8.68521e-07	UC_NI	PPIG
3.03049e-11	-0.374246	0.468	0.171	1.01637e-06	UC_NI	NOP56
3.1792e-11	-0.502486	0.385	0.195	1.06624e-06	UC_NI	TRIOBP
3.24171e-11	0.496754	0.729	0.22	1.0872e-06	UC_I	NDUFA13
3.41926e-11	0.490399	0.712	0.195	1.14675e-06	UC_I	COPE
3.65479e-11	1.35124	0.842	0.341	1.22574e-06	UC_I	AP2S1
3.9519e-11	-0.629359	0.335	0.293	1.32539e-06	UC_NI	LRRC41
4.27401e-11	0.548565	0.684	0.171	1.43342e-06	UC_I	DUT
4.35448e-11	1.17751	0.85	0.341	1.4604e-06	UC_I	RND3
4.47016e-11	0.762508	0.978	0.902	1.4992e-06	UC_I	RPL6
4.55577e-11	-0.510593	0.925	0.707	1.52791e-06	UC_NI	EID1
4.56652e-11	-0.51164	0.812	0.61	1.53152e-06	UC_NI	LGALS3BP
4.7253e-11	-0.434702	0.548	0.341	1.58477e-06	UC_NI	PSMC3
4.80962e-11	1.01799	0.831	0.317	1.61305e-06	UC_I	DBI
4.91358e-11	-1.22605	0.449	0.561	1.64792e-06	UC_NI	SLC20A1
5.13422e-11	-1.09141	0.413	0.415	1.72192e-06	UC_NI	SLC4A7
5.16247e-11	1.5017	0.626	0.098	1.73139e-06	UC_I	RHOQ
5.26183e-11	0.452519	0.778	0.293	1.76471e-06	UC_I	CNBP
5.39546e-11	0.921377	0.884	0.415	1.80953e-06	UC_I	COX6B1
5.5916e-11	-0.503408	0.352	0.268	1.87531e-06	UC_NI	SPG21
5.9018e-11	-0.568145	0.136	0.171	1.97934e-06	UC_NI	PARP10
6.06199e-11	-0.328983	0.247	0.049	2.03307e-06	UC_NI	SMCO4
6.37739e-11	0.84674	0.801	0.268	2.13885e-06	UC_I	FAM96B
6.61063e-11	-1.48452	0.443	0.683	2.21707e-06	UC_NI	EDNRB
6.70034e-11	-0.793306	0.69	0.537	2.24716e-06	UC_NI	TOP1
6.88792e-11	-0.26608	0.252	0.122	2.31007e-06	UC_NI	PMPCA
7.2823e-11	-0.471623	0.44	0.268	2.44234e-06	UC_NI	GLUD1
7.37826e-11	1.4286	0.978	0.78	2.47452e-06	UC_I	GAPDH
7.49279e-11	-0.369729	0.634	0.39	2.51293e-06	UC_NI	EWSR1
7.78892e-11	0.749973	0.731	0.195	2.61225e-06	UC_I	EIF5A
7.94374e-11	0.875473	0.834	0.317	2.66417e-06	UC_I	RAN
8.13827e-11	-0.514134	0.382	0.293	2.72941e-06	UC_NI	IST1
8.20583e-11	0.904817	0.886	0.415	2.75207e-06	UC_I	UQCRH
8.25234e-11	0.917356	0.972	0.756	2.76767e-06	UC_I	RPS3
8.74994e-11	0.944853	0.983	0.732	2.93455e-06	UC_I	IFITM3
9.0111e-11	0.935084	0.978	0.854	3.02214e-06	UC_I	RPS8
9.09355e-11	-0.530455	0.28	0.098	3.04979e-06	UC_NI	SMARCE1
9.5552e-11	0.879887	0.684	0.146	3.20462e-06	UC_I	SNRPF
9.72713e-11	-0.691219	0.729	0.488	3.26229e-06	UC_NI	CTNNB1
1.00846e-10	0.61925	0.831	0.317	3.38217e-06	UC_I	SNRPG
1.0133e-10	0.940209	0.983	0.78	3.39841e-06	UC_I	RPS27
1.04325e-10	0.825542	0.975	0.805	3.49884e-06	UC_I	SERF2
1.04787e-10	-0.644592	0.291	0.366	3.51436e-06	UC_NI	HDAC5
1.05701e-10	1.03326	0.928	0.634	3.54499e-06	UC_I	OAZ1
1.0664e-10	0.739653	0.981	0.805	3.57648e-06	UC_I	RPS14
1.09373e-10	-0.634913	0.659	0.561	3.66813e-06	UC_NI	LAMC1
1.13883e-10	3.90741	0.429	0	3.8194e-06	UC_I	CXCL5
1.18759e-10	-1.12429	0.49	0.537	3.98294e-06	UC_NI	PMEPA1
1.2097e-10	0.47771	0.82	0.317	4.05709e-06	UC_I	MINOS1
1.29582e-10	-0.396171	0.881	0.634	4.34593e-06	UC_NI	HNRNPA3
1.3277e-10	-0.861392	1	1	4.45283e-06	UC_NI	MT-ND4
1.36727e-10	-0.343748	0.457	0.244	4.58554e-06	UC_NI	DNAJC21
1.36863e-10	0.581908	0.427	0	4.59009e-06	UC_I	DCUN1D5
1.40052e-10	1.32518	0.947	0.634	4.69708e-06	UC_I	S100A10
1.46055e-10	3.00362	0.543	0.049	4.89841e-06	UC_I	CXCL3
1.49385e-10	0.417546	0.729	0.244	5.01009e-06	UC_I	SMIM26
1.50626e-10	-0.386194	0.152	0.049	5.05168e-06	UC_NI	NAT9
1.57521e-10	1.20156	0.59	0.073	5.28295e-06	UC_I	COTL1
1.64788e-10	-0.251588	0.31	0.146	5.52667e-06	UC_NI	DBN1
1.65394e-10	-0.412521	0.673	0.512	5.54697e-06	UC_NI	MSN
1.74807e-10	-0.421489	0.368	0.146	5.86268e-06	UC_NI	CERS2
1.75115e-10	1.60792	0.623	0.098	5.87301e-06	UC_I	TNFAIP6
1.8797e-10	-0.588702	0.609	0.439	6.30415e-06	UC_NI	NFAT5
1.88868e-10	0.56519	0.587	0.098	6.33424e-06	UC_I	BAX
1.89183e-10	0.569745	0.598	0.098	6.34482e-06	UC_I	MRPL47
1.91284e-10	-1.08915	0.681	0.829	6.41528e-06	UC_NI	LTBP4
1.96189e-10	0.525983	0.668	0.171	6.57979e-06	UC_I	GNB2
1.99839e-10	0.703861	0.994	0.927	6.70219e-06	UC_I	RPLP1
2.06856e-10	-0.602976	0.499	0.39	6.93752e-06	UC_NI	ATXN2
2.1289e-10	-0.571856	0.612	0.488	7.13991e-06	UC_NI	NSD3
2.26235e-10	0.299601	0.457	0.049	7.58747e-06	UC_I	CENPX
2.26752e-10	-0.252647	0.892	0.61	7.60481e-06	UC_NI	PCBP2
2.27563e-10	0.897778	0.972	0.78	7.63201e-06	UC_I	RPL15
2.29638e-10	-0.624353	0.906	0.756	7.70159e-06	UC_NI	DDX17
2.30458e-10	-0.337041	0.532	0.341	7.72909e-06	UC_NI	ANAPC5
2.37427e-10	-0.60567	0.31	0.268	7.96284e-06	UC_NI	DCAF7
2.40305e-10	-0.6016	0.476	0.415	8.05933e-06	UC_NI	GABARAPL1
2.42259e-10	0.981485	0.945	0.707	8.12488e-06	UC_I	RPL23
2.53954e-10	-0.714237	0.554	0.439	8.5171e-06	UC_NI	RBPJ
2.54966e-10	-0.512721	0.416	0.293	8.55106e-06	UC_NI	AKT3
2.58415e-10	0.637085	0.565	0.073	8.66671e-06	UC_I	PDLIM2
2.59981e-10	2.14911	0.548	0.049	8.71924e-06	UC_I	MT1G
2.65248e-10	0.964248	0.701	0.171	8.89587e-06	UC_I	BNIP3L
2.77266e-10	0.384688	0.676	0.195	9.29893e-06	UC_I	ORMDL1
2.79507e-10	0.669639	0.598	0.098	9.37409e-06	UC_I	FKBP11
2.81367e-10	0.874802	0.95	0.707	9.43649e-06	UC_I	FAU
2.85927e-10	-0.283638	0.518	0.341	9.58941e-06	UC_NI	PABPC4
2.8726e-10	0.717871	0.565	0.073	9.63411e-06	UC_I	BMP1
2.90437e-10	-0.475768	0.482	0.268	9.74067e-06	UC_NI	PRKDC
2.92846e-10	1.01492	0.942	0.634	9.82148e-06	UC_I	NACA
2.97935e-10	0.728454	0.742	0.22	9.99215e-06	UC_I	RNASEH2C
3.15018e-10	0.745581	0.72	0.195	1.05651e-05	UC_I	CIB1
3.20182e-10	2.12687	0.994	0.854	1.07383e-05	UC_I	FTL
3.24349e-10	-0.547821	0.562	0.39	1.0878e-05	UC_NI	ODF2L
3.56216e-10	-0.289196	0.396	0.171	1.19468e-05	UC_NI	TOX4
3.56322e-10	-0.698911	0.482	0.488	1.19503e-05	UC_NI	CLDND1
3.62149e-10	0.740508	0.72	0.195	1.21457e-05	UC_I	ATP6V1F
3.67139e-10	0.357463	0.867	0.39	1.23131e-05	UC_I	RPL31
3.89027e-10	0.956069	0.837	0.341	1.30472e-05	UC_I	TMEM50A
4.17598e-10	-0.555963	0.535	0.415	1.40054e-05	UC_NI	SREK1
4.31432e-10	0.843101	0.986	0.78	1.44694e-05	UC_I	RPL32
4.34251e-10	0.657954	0.515	0.049	1.45639e-05	UC_I	NEXN
4.35141e-10	0.761512	0.892	0.439	1.45938e-05	UC_I	DAD1
4.40809e-10	-1.0454	0.972	0.976	1.47838e-05	UC_NI	COL6A1
4.84965e-10	1.32542	0.407	0	1.62648e-05	UC_I	CLU
4.89859e-10	0.835154	0.983	0.854	1.64289e-05	UC_I	CD63
4.94209e-10	0.720234	0.798	0.293	1.65748e-05	UC_I	APRT
5.0807e-10	0.767299	0.817	0.317	1.70396e-05	UC_I	SNX3
5.21107e-10	0.725533	0.967	0.878	1.74769e-05	UC_I	RPS7
5.45732e-10	0.579305	0.521	0.049	1.83028e-05	UC_I	FUNDC2
5.46096e-10	0.751744	0.753	0.244	1.8315e-05	UC_I	ARPC5
5.46268e-10	0.564519	0.77	0.268	1.83207e-05	UC_I	NSA2
5.63547e-10	-0.884003	0.801	0.756	1.89002e-05	UC_NI	ZFAND5
5.80415e-10	-0.326996	0.224	0.122	1.94659e-05	UC_NI	TPMT
5.95967e-10	0.979673	0.994	0.951	1.99875e-05	UC_I	S100A6
6.05836e-10	-0.560686	0.302	0.317	2.03185e-05	UC_NI	PLS3
6.4022e-10	0.340533	0.526	0.098	2.14717e-05	UC_I	MRPL21
6.50085e-10	0.66874	0.604	0.098	2.18025e-05	UC_I	PDAP1
6.62102e-10	-1.13135	0.526	0.585	2.22056e-05	UC_NI	DLL1
6.65748e-10	0.400003	0.709	0.244	2.23279e-05	UC_I	HNRNPF
6.84203e-10	1.20233	0.92	0.561	2.29468e-05	UC_I	CALM1
7.06032e-10	0.32338	0.742	0.293	2.36789e-05	UC_I	FIS1
7.09793e-10	-0.408135	0.548	0.317	2.3805e-05	UC_NI	FBXW5
7.14716e-10	-0.924723	0.233	0.293	2.39701e-05	UC_NI	AC016831.1
7.28955e-10	0.680144	0.601	0.098	2.44477e-05	UC_I	ARID4B
7.42362e-10	-0.326953	0.266	0.098	2.48973e-05	UC_NI	NABP1
7.46904e-10	-0.642645	0.288	0.244	2.50497e-05	UC_NI	TMEM181
7.51372e-10	0.772053	0.529	0.049	2.51995e-05	UC_I	ADAMTS2
7.65746e-10	0.625321	0.831	0.341	2.56816e-05	UC_I	SF3B6
7.93351e-10	-0.27806	0.413	0.171	2.66074e-05	UC_NI	TAF9
8.09882e-10	0.798171	0.687	0.171	2.71618e-05	UC_I	EIF2S2
8.26138e-10	0.433716	0.85	0.39	2.7707e-05	UC_I	NEDD8
8.87666e-10	-0.496101	0.604	0.439	2.97705e-05	UC_NI	AHCYL1
8.92689e-10	1.22027	0.629	0.122	2.9939e-05	UC_I	STEAP1
9.23315e-10	1.09794	0.886	0.537	3.09661e-05	UC_I	GSTP1
9.2392e-10	0.609967	0.673	0.171	3.09864e-05	UC_I	EIF3I
9.3151e-10	0.908526	0.676	0.171	3.1241e-05	UC_I	PDCD5
9.39447e-10	0.764463	0.62	0.122	3.15072e-05	UC_I	GYPC
9.62674e-10	0.628121	0.59	0.098	3.22862e-05	UC_I	GINM1
9.81746e-10	-0.432173	0.72	0.512	3.29258e-05	UC_NI	RBMS1
9.96659e-10	-0.442936	0.38	0.293	3.3426e-05	UC_NI	ZRANB1
1.00448e-09	0.38688	0.737	0.244	3.36881e-05	UC_I	NDUFB7
1.00482e-09	0.323328	0.67	0.22	3.36998e-05	UC_I	GDI2
1.01818e-09	0.616125	0.485	0.024	3.41478e-05	UC_I	STX8
1.0193e-09	-0.645936	0.443	0.463	3.41854e-05	UC_NI	WDR26
1.02616e-09	-0.462386	0.681	0.488	3.44153e-05	UC_NI	ATP2A2
1.04669e-09	0.491804	0.587	0.122	3.5104e-05	UC_I	MPC2
1.0844e-09	-0.602461	0.554	0.512	3.63685e-05	UC_NI	GLG1
1.09968e-09	-0.266115	0.244	0.122	3.68811e-05	UC_NI	SLC35E1
1.13523e-09	-0.279203	0.557	0.268	3.80734e-05	UC_NI	YME1L1
1.13531e-09	-0.614416	0.668	0.512	3.80759e-05	UC_NI	PRKAR1A
1.25549e-09	-0.598092	0.305	0.341	4.21067e-05	UC_NI	BMPR2
1.26417e-09	0.530856	0.778	0.293	4.23978e-05	UC_I	GABARAPL2
1.26673e-09	-0.309395	0.593	0.317	4.24835e-05	UC_NI	TFG
1.26857e-09	0.82471	0.981	0.78	4.25455e-05	UC_I	RPS6
1.302e-09	0.64493	0.742	0.244	4.36666e-05	UC_I	RPL22L1
1.30839e-09	0.596068	0.9	0.463	4.38808e-05	UC_I	ATP5MC2
1.3085e-09	-1.27939	0.291	0.488	4.38844e-05	UC_NI	ADAMTS1
1.32365e-09	0.759226	0.643	0.171	4.43927e-05	UC_I	FN1
1.33077e-09	0.269528	0.407	0.049	4.46312e-05	UC_I	TTC1
1.4079e-09	-0.32509	0.629	0.39	4.72181e-05	UC_NI	RPN1
1.41798e-09	-0.60739	0.82	0.707	4.75563e-05	UC_NI	SRRM2
1.44006e-09	-0.4964	0.313	0.195	4.82966e-05	UC_NI	RNF169
1.44582e-09	-1.15619	0.307	0.463	4.849e-05	UC_NI	SPRY4
1.47825e-09	0.687094	0.823	0.341	4.95775e-05	UC_I	UQCR10
1.56423e-09	0.815493	0.925	0.537	5.24613e-05	UC_I	HINT1
1.57188e-09	0.853649	0.942	0.634	5.27176e-05	UC_I	RPL27
1.69016e-09	-0.340439	0.302	0.146	5.66847e-05	UC_NI	STK38L
1.7421e-09	0.472527	0.828	0.366	5.84264e-05	UC_I	ENY2
1.76509e-09	0.316224	0.532	0.122	5.91975e-05	UC_I	MRPL13
1.79378e-09	-0.614531	0.684	0.61	6.01599e-05	UC_NI	NPTN
1.82217e-09	-0.390487	0.626	0.268	6.1112e-05	UC_NI	RAB10
1.84403e-09	0.676973	0.823	0.341	6.18452e-05	UC_I	NDUFA11
1.87121e-09	0.350879	0.609	0.171	6.27567e-05	UC_I	HEBP1
1.87419e-09	0.566293	0.435	0.024	6.28567e-05	UC_I	ZC3H12A
1.91281e-09	0.251468	0.72	0.293	6.4152e-05	UC_I	NUPR1
1.92263e-09	0.44463	0.612	0.146	6.44812e-05	UC_I	SFT2D1
2.04991e-09	-0.558721	0.368	0.293	6.87499e-05	UC_NI	ZNF655
2.08251e-09	0.363623	0.582	0.146	6.98433e-05	UC_I	HDGF
2.18706e-09	-0.459124	0.474	0.293	7.33498e-05	UC_NI	KPNA4
2.1883e-09	0.634125	0.59	0.098	7.33912e-05	UC_I	ITGB1BP1
2.33896e-09	0.711815	0.803	0.317	7.8444e-05	UC_I	TOMM20
2.34015e-09	0.555015	0.382	0	7.84841e-05	UC_I	C1QTNF1
2.34793e-09	-0.489714	0.681	0.585	7.87448e-05	UC_NI	DAZAP2
2.38672e-09	0.565652	0.706	0.22	8.00458e-05	UC_I	SCP2
2.73147e-09	0.368068	0.745	0.293	9.16082e-05	UC_I	RSRC2
2.81106e-09	0.576786	0.535	0.073	9.42772e-05	UC_I	LSM5
2.95392e-09	-0.381127	0.773	0.512	9.90686e-05	UC_NI	APP
3.04612e-09	0.397365	0.529	0.098	0.000102161	UC_I	MRPL34
3.11802e-09	-0.474807	0.479	0.293	0.000104572	UC_NI	BIRC6
3.13888e-09	-0.978959	0.803	0.659	0.000105272	UC_NI	TSC22D1
3.28233e-09	-0.706346	0.454	0.415	0.000110083	UC_NI	LOX
3.29981e-09	0.759579	0.892	0.463	0.000110669	UC_I	SEM1
3.32121e-09	0.50091	0.59	0.122	0.000111387	UC_I	SNF8
3.32907e-09	0.480998	0.85	0.39	0.00011165	UC_I	SOD1
3.35525e-09	-0.254196	0.576	0.341	0.000112528	UC_NI	YPEL5
3.35617e-09	0.701946	0.573	0.098	0.000112559	UC_I	MYO1B
3.60661e-09	0.280965	0.604	0.195	0.000120959	UC_I	CCT4
3.60808e-09	-0.80086	0.488	0.415	0.000121008	UC_NI	PTPRE
3.68181e-09	0.623538	0.576	0.098	0.00012348	UC_I	TXNL4A
3.70045e-09	0.472317	0.753	0.293	0.000124106	UC_I	PSMB5
3.7446e-09	1.15661	0.798	0.341	0.000125586	UC_I	GSTO1
3.75778e-09	0.437334	0.87	0.439	0.000126028	UC_I	COMMD6
3.88821e-09	0.366073	0.687	0.244	0.000130403	UC_I	IFRD1
3.8921e-09	-0.336191	0.371	0.244	0.000130533	UC_NI	MAPK1IP1L
3.90561e-09	1.80628	0.374	0	0.000130986	UC_I	IL6
3.90855e-09	0.655526	0.693	0.195	0.000131085	UC_I	CAMTA1
3.92082e-09	-0.802535	0.49	0.463	0.000131497	UC_NI	SCPEP1
3.92264e-09	0.642835	0.665	0.171	0.000131558	UC_I	CSNK2B
3.94272e-09	-0.828213	1	1	0.000132231	UC_NI	MT-ND2
3.98605e-09	0.45826	0.532	0.098	0.000133684	UC_I	NIFK
4.06868e-09	0.261333	0.551	0.146	0.000136455	UC_I	GLRX5
4.12712e-09	-0.251235	0.596	0.341	0.000138415	UC_NI	SCAF11
4.17647e-09	0.777901	0.715	0.22	0.000140071	UC_I	ELOC
4.27958e-09	0.595579	0.917	0.512	0.000143529	UC_I	SRP14
4.35506e-09	0.782314	0.778	0.293	0.00014606	UC_I	PSME2
4.53246e-09	0.602946	0.842	0.39	0.00015201	UC_I	ATOX1
4.59138e-09	0.597694	0.795	0.317	0.000153986	UC_I	ATP5MF
4.59264e-09	0.269866	0.629	0.22	0.000154028	UC_I	POLR2I
4.80214e-09	0.272289	0.784	0.341	0.000161054	UC_I	CBX3
4.80217e-09	-0.310768	0.258	0.146	0.000161055	UC_NI	CBFB
4.80534e-09	-0.318964	0.596	0.415	0.000161162	UC_NI	PTBP1
4.86348e-09	-0.731638	0.56	0.537	0.000163111	UC_NI	MAT2A
4.94431e-09	0.589109	0.723	0.244	0.000165822	UC_I	IFI16
5.10789e-09	-0.29945	0.219	0.122	0.000171308	UC_NI	MEX3C
5.17781e-09	0.581347	0.537	0.073	0.000173653	UC_I	NDUFA3
5.23521e-09	-0.584997	0.102	0.024	0.000175579	UC_NI	DUOX2
5.32103e-09	0.919978	0.914	0.537	0.000178457	UC_I	RPS27L
5.36769e-09	0.698503	0.609	0.122	0.000180022	UC_I	GHITM
5.4955e-09	0.403672	0.925	0.561	0.000184308	UC_I	RPS21
5.5557e-09	0.601664	0.803	0.341	0.000186327	UC_I	TMEM14C
5.59975e-09	0.448082	0.629	0.171	0.000187804	UC_I	BUD31
5.60852e-09	-1.19593	0.737	0.707	0.000188099	UC_NI	A2M
5.67989e-09	-0.682391	0.681	0.439	0.000190492	UC_NI	FABP1
5.73261e-09	1.48321	0.584	0.122	0.00019226	UC_I	CTHRC1
5.92873e-09	-0.541163	0.324	0.268	0.000198838	UC_NI	IRS1
6.11816e-09	0.689418	0.452	0.024	0.000205191	UC_I	SPHK1
6.16205e-09	0.490351	0.543	0.098	0.000206663	UC_I	MRPL36
6.25871e-09	0.342798	0.429	0.049	0.000209904	UC_I	AAMDC
6.33603e-09	0.522497	0.643	0.171	0.000212498	UC_I	MRPL33
6.36851e-09	0.430156	0.698	0.244	0.000213587	UC_I	RWDD1
6.43407e-09	0.421142	0.645	0.195	0.000215786	UC_I	MDH2
6.46799e-09	-0.529431	0.172	0.195	0.000216923	UC_NI	ATAD2B
6.49494e-09	0.303745	0.648	0.22	0.000217827	UC_I	NDUFC1
6.58846e-09	0.612357	0.701	0.22	0.000220964	UC_I	C19orf70
6.59433e-09	0.384388	0.41	0.024	0.00022116	UC_I	NR2F6
6.62277e-09	0.661685	0.981	0.854	0.000222114	UC_I	RPL18
6.64601e-09	2.76172	0.457	0.024	0.000222894	UC_I	CXCL6
6.77927e-09	0.469065	0.568	0.122	0.000227363	UC_I	PSMC1
7.0103e-09	-0.462285	0.388	0.293	0.000235111	UC_NI	MIB1
7.1137e-09	0.598504	0.823	0.366	0.000238579	UC_I	TMEM165
7.23388e-09	0.71354	0.792	0.317	0.00024261	UC_I	DDT
7.30034e-09	0.789822	0.975	0.78	0.000244839	UC_I	RPL18A
7.47795e-09	0.643645	0.601	0.122	0.000250795	UC_I	POLR1D
7.63696e-09	-0.619595	0.163	0.122	0.000256128	UC_NI	TNFRSF10D
7.66703e-09	-0.586447	0.673	0.512	0.000257137	UC_NI	AFF4
7.6717e-09	-0.37573	0.374	0.195	0.000257293	UC_NI	IGF1R
7.83555e-09	-1.0471	0.183	0.439	0.000262789	UC_NI	JUP
7.90136e-09	-0.479009	0.208	0.122	0.000264996	UC_NI	MLLT6
7.92186e-09	-0.274503	0.801	0.561	0.000265683	UC_NI	NFIC
7.92264e-09	0.58531	0.618	0.146	0.000265709	UC_I	MRPL57
8.04678e-09	-0.559391	0.116	0.171	0.000269873	UC_NI	GALNT10
8.0913e-09	0.710742	0.632	0.146	0.000271366	UC_I	ANP32B
8.14282e-09	-0.828123	0.432	0.415	0.000273094	UC_NI	DLC1
8.36347e-09	1.61253	0.623	0.146	0.000280494	UC_I	ADM
8.37981e-09	-0.2615	0.294	0.171	0.000281042	UC_NI	GNB4
8.39515e-09	-0.251378	0.319	0.195	0.000281557	UC_NI	PRPF38A
8.49408e-09	-0.691899	0.568	0.268	0.000284875	UC_NI	PIGR
8.62758e-09	-0.393164	0.363	0.268	0.000289352	UC_NI	GATAD1
8.73434e-09	0.573441	0.596	0.122	0.000292932	UC_I	COA4
8.7685e-09	0.391883	0.637	0.195	0.000294078	UC_I	ASAP1
8.80743e-09	-0.295121	0.244	0.171	0.000295384	UC_NI	PHF1
8.86357e-09	-0.343779	0.294	0.244	0.000297266	UC_NI	GMPS
8.91856e-09	0.671063	0.748	0.268	0.000299111	UC_I	SNRPB
8.9477e-09	-0.491019	0.623	0.439	0.000300088	UC_NI	LRP1
8.96834e-09	0.527345	0.659	0.195	0.00030078	UC_I	CHURC1
9.04655e-09	-0.370309	0.479	0.293	0.000303403	UC_NI	SPTLC1
9.2965e-09	0.293003	0.657	0.244	0.000311786	UC_I	REX1BD
9.42328e-09	-0.626561	0.548	0.512	0.000316038	UC_NI	FGFR1
9.44544e-09	0.53387	0.776	0.317	0.000316781	UC_I	ATP5PD
9.64009e-09	0.437802	0.46	0.049	0.000323309	UC_I	CHPT1
9.64784e-09	0.274967	0.798	0.39	0.000323569	UC_I	PSME1
9.75357e-09	-0.351269	0.269	0.195	0.000327115	UC_NI	SIK3
9.85975e-09	0.446121	0.557	0.122	0.000330676	UC_I	TIMM8B
9.92934e-09	0.261799	0.834	0.439	0.00033301	UC_I	C11orf58
9.98079e-09	0.641474	0.839	0.39	0.000334736	UC_I	TRIR
1.00107e-08	-0.50707	0.191	0.073	0.00033574	UC_NI	SNHG25
1.00226e-08	0.574657	0.535	0.073	0.000336138	UC_I	EMC6
1.03046e-08	0.60691	0.756	0.293	0.000345595	UC_I	BGN
1.05478e-08	0.773166	0.856	0.415	0.000353751	UC_I	C19orf53
1.0648e-08	-0.374812	0.604	0.415	0.000357113	UC_NI	SPTSSA
1.06488e-08	-0.268759	0.307	0.171	0.000357139	UC_NI	DNPEP
1.0688e-08	0.44745	0.357	0	0.000358455	UC_I	BAG2
1.0713e-08	0.541854	0.623	0.171	0.000359291	UC_I	DCBLD1
1.076e-08	-1.12474	0.296	0.463	0.00036087	UC_NI	AFDN
1.15667e-08	-0.253948	0.762	0.463	0.000387924	UC_NI	MT-ATP8
1.16297e-08	0.462473	0.59	0.146	0.000390038	UC_I	IER3IP1
1.16981e-08	0.552005	0.712	0.244	0.000392331	UC_I	ARHGDIA
1.19881e-08	0.662586	0.903	0.512	0.000402057	UC_I	UQCRB
1.20909e-08	-0.488763	0.645	0.561	0.000405506	UC_NI	ITPRIPL2
1.26785e-08	0.973789	0.931	0.585	0.000425211	UC_I	SEC61G
1.29085e-08	-0.39399	0.593	0.341	0.000432924	UC_NI	CCT3
1.30427e-08	0.594356	0.46	0.049	0.000437425	UC_I	METRNL
1.31819e-08	0.443987	0.698	0.244	0.000442094	UC_I	SDF4
1.31971e-08	0.536354	0.446	0.024	0.000442604	UC_I	NUTF2
1.32038e-08	0.4414	0.695	0.244	0.00044283	UC_I	ANAPC16
1.35646e-08	-0.268067	0.316	0.171	0.000454931	UC_NI	TNKS2
1.36409e-08	-0.901031	0.856	0.78	0.000457489	UC_NI	SLC38A2
1.3779e-08	-0.420197	0.454	0.268	0.000462121	UC_NI	CCDC88A
1.39059e-08	0.305159	0.684	0.22	0.000466376	UC_I	PSMA2
1.3979e-08	-0.614586	0.285	0.341	0.000468828	UC_NI	STXBP5
1.41017e-08	-0.409254	0.319	0.146	0.000472944	UC_NI	RAMMET
1.43289e-08	0.276884	0.648	0.244	0.000480561	UC_I	SH3GLB1
1.43744e-08	-0.51566	0.263	0.268	0.000482088	UC_NI	KCTD20
1.44874e-08	0.296365	0.856	0.463	0.000485878	UC_I	TRMT112
1.48292e-08	-1.0817	0.548	0.659	0.000497343	UC_NI	HGF
1.48885e-08	0.267945	0.762	0.366	0.000499331	UC_I	SF3B5
1.4935e-08	-0.277979	0.546	0.268	0.000500889	UC_NI	STAT1
1.49753e-08	-0.850846	0.44	0.512	0.000502243	UC_NI	C16orf72
1.52925e-08	-0.337704	0.26	0.195	0.00051288	UC_NI	RFK
1.5349e-08	0.824195	0.947	0.659	0.000514773	UC_I	SELENOM
1.53841e-08	0.565936	0.562	0.098	0.000515953	UC_I	MMP24OS
1.54404e-08	0.482784	0.648	0.195	0.000517841	UC_I	NAA38
1.54816e-08	0.333005	0.607	0.195	0.000519221	UC_I	NOL7
1.56071e-08	-0.655278	0.886	0.756	0.000523431	UC_NI	HNRNPH1
1.61006e-08	-0.571553	0.717	0.585	0.00053998	UC_NI	TAPBP
1.6112e-08	0.754347	0.853	0.415	0.000540365	UC_I	C12orf57
1.62206e-08	0.649261	0.612	0.146	0.000544006	UC_I	BTG3
1.62514e-08	1.17947	0.82	0.366	0.000545039	UC_I	ATF3
1.62677e-08	-1.0553	0.252	0.195	0.000545585	UC_NI	ATP1B1
1.63036e-08	0.770736	0.85	0.415	0.000546791	UC_I	COX6A1
1.63776e-08	-0.298485	0.205	0.122	0.000549271	UC_NI	SND1-IT1
1.64166e-08	-0.56924	0.247	0.146	0.000550581	UC_NI	LRCH3
1.64785e-08	0.585988	0.762	0.293	0.000552656	UC_I	RSL24D1
1.65883e-08	-1.25881	0.562	0.805	0.00055634	UC_NI	VCAN
1.66432e-08	0.696272	0.917	0.561	0.000558181	UC_I	ELOB
1.68391e-08	-0.547949	0.288	0.293	0.000564749	UC_NI	MOB1B
1.70595e-08	-0.439974	0.421	0.317	0.000572141	UC_NI	TMEM259
1.70739e-08	0.817232	0.784	0.317	0.000572623	UC_I	RAB13
1.72979e-08	-0.575365	0.421	0.317	0.000580137	UC_NI	CTNND1
1.73003e-08	0.647603	0.889	0.488	0.000580218	UC_I	UBL5
1.76688e-08	0.95864	0.884	0.488	0.000592576	UC_I	LDHA
1.76999e-08	0.376528	0.474	0.073	0.000593621	UC_I	EMC2
1.79458e-08	0.732962	0.945	0.732	0.000601868	UC_I	ATP5F1E
1.81723e-08	-1.58037	0.224	0.561	0.000609461	UC_NI	SOX6
1.83315e-08	-0.519952	0.363	0.317	0.000614802	UC_NI	MCC
1.8364e-08	-0.533157	0.565	0.537	0.000615893	UC_NI	TEAD1
1.84142e-08	0.61418	0.798	0.341	0.000617575	UC_I	SNRPD3
1.89952e-08	-2.03459	0.122	0.439	0.000637059	UC_NI	FST
1.98867e-08	0.296841	0.404	0.049	0.000666959	UC_I	ESF1
1.99219e-08	0.290001	0.548	0.146	0.00066814	UC_I	HEBP2
1.99955e-08	-0.453755	0.208	0.171	0.000670608	UC_NI	AC016831.7
2.01548e-08	0.323854	0.607	0.195	0.000675952	UC_I	DGUOK
2.02197e-08	2.78096	0.471	0.049	0.000678129	UC_I	G0S2
2.05268e-08	-0.478834	0.64	0.488	0.000688427	UC_NI	NR3C1
2.07428e-08	0.370183	0.673	0.244	0.000695672	UC_I	UBE2I
2.09144e-08	0.818013	0.925	0.61	0.000701427	UC_I	YBX1
2.09217e-08	-0.669583	0.432	0.463	0.000701673	UC_NI	TGFBR2
2.10519e-08	-0.641097	0.443	0.341	0.000706037	UC_NI	ERBIN
2.13167e-08	0.419929	0.795	0.366	0.000714918	UC_I	LMAN1
2.16048e-08	0.753276	0.85	0.415	0.000724581	UC_I	PPDPF
2.18593e-08	0.523592	0.654	0.195	0.000733119	UC_I	EIF3H
2.21236e-08	-0.452778	0.413	0.341	0.000741981	UC_NI	POGZ
2.22965e-08	0.251656	0.673	0.268	0.000747781	UC_I	PDCD6
2.26183e-08	0.289401	0.679	0.268	0.000758573	UC_I	UBXN1
2.27829e-08	-0.264857	0.249	0.098	0.000764094	UC_NI	TANC2
2.29932e-08	0.452268	0.438	0.049	0.000771145	UC_I	CAMK2N1
2.29959e-08	0.86955	0.909	0.561	0.000771236	UC_I	SKP1
2.30731e-08	-0.734353	0.194	0.122	0.000773826	UC_NI	E2F4
2.31997e-08	1.04019	0.645	0.171	0.000778072	UC_I	PDLIM4
2.36059e-08	-0.733462	0.429	0.512	0.000791694	UC_NI	ABCC4
2.37922e-08	0.696434	0.911	0.537	0.000797941	UC_I	RABAC1
2.389e-08	-0.749691	0.917	0.805	0.000801223	UC_NI	BTG1
2.48341e-08	-0.503	0.219	0.22	0.000832886	UC_NI	GAK
2.48824e-08	1.36144	0.432	0.024	0.000834505	UC_I	MT1M
2.49914e-08	0.420264	0.77	0.341	0.000838161	UC_I	WDR83OS
2.49965e-08	0.32808	0.571	0.171	0.000838331	UC_I	NUFIP2
2.5137e-08	-0.845308	0.814	0.78	0.000843045	UC_NI	ETS2
2.51672e-08	-0.513286	0.119	0.049	0.000844056	UC_NI	CDK2
2.55276e-08	0.840501	0.909	0.561	0.000856145	UC_I	TOMM7
2.55447e-08	-0.285597	0.28	0.146	0.000856718	UC_NI	PIK3CA
2.55545e-08	0.617564	0.521	0.073	0.000857047	UC_I	TMED3
2.67098e-08	0.435961	0.607	0.171	0.000895793	UC_I	MRPL54
2.70134e-08	0.55905	0.698	0.244	0.000905975	UC_I	PGAM1
2.71564e-08	0.445323	0.463	0.049	0.000910771	UC_I	VTI1B
2.72663e-08	-0.600007	0.371	0.293	0.000914456	UC_NI	CREBZF
2.75092e-08	0.70308	0.814	0.366	0.000922605	UC_I	MZT2B
2.75868e-08	0.61729	0.573	0.122	0.000925207	UC_I	NME1
2.76625e-08	-0.467042	0.524	0.415	0.000927746	UC_NI	KANK2
2.83168e-08	0.489744	0.424	0.024	0.00094969	UC_I	COPZ2
2.85959e-08	2.00169	0.341	0	0.000959049	UC_I	CSF3
2.90267e-08	0.53065	0.593	0.146	0.000973498	UC_I	TKT
2.91131e-08	-0.391209	0.443	0.268	0.000976396	UC_NI	UPF3A
2.91591e-08	0.52711	0.809	0.366	0.000977937	UC_I	ARF1
2.94428e-08	0.418903	0.573	0.146	0.000987451	UC_I	LEPROTL1
2.94969e-08	-0.557866	0.382	0.366	0.000989267	UC_NI	UHMK1
2.97938e-08	0.756163	0.612	0.146	0.000999224	UC_I	P4HA2
2.99876e-08	0.376872	0.706	0.268	0.00100572	UC_I	SELENOH
3.02248e-08	0.927573	0.795	0.341	0.00101368	UC_I	LY6E
3.08056e-08	-0.813007	0.46	0.488	0.00103316	UC_NI	DSE
3.0842e-08	0.701234	0.831	0.39	0.00103438	UC_I	ATP5PF
3.11348e-08	-0.619338	0.596	0.415	0.0010442	UC_NI	WARS
3.12266e-08	-0.418634	0.285	0.195	0.00104728	UC_NI	VPS51
3.13039e-08	0.292985	0.648	0.244	0.00104987	UC_I	FKBP10
3.16006e-08	0.43632	0.604	0.171	0.00105982	UC_I	PLSCR1
3.18275e-08	0.553867	0.604	0.146	0.00106743	UC_I	RSF1
3.25713e-08	-0.379962	0.429	0.293	0.00109238	UC_NI	SBF2
3.29078e-08	-0.461984	0.291	0.122	0.00110366	UC_NI	DERA
3.32197e-08	0.756854	0.97	0.78	0.00111412	UC_I	RPL11
3.35089e-08	0.630264	0.734	0.268	0.00112382	UC_I	RTRAF
3.36023e-08	0.783734	0.911	0.561	0.00112696	UC_I	RPL36AL
3.38983e-08	-0.427583	0.172	0.171	0.00113688	UC_NI	SCAF4
3.41392e-08	0.327165	0.443	0.073	0.00114496	UC_I	MRPS33
3.44273e-08	0.322921	0.778	0.341	0.00115462	UC_I	DNAJC15
3.49279e-08	0.579667	0.947	0.61	0.00117141	UC_I	PFDN5
3.56017e-08	-0.896054	0.382	0.341	0.00119401	UC_NI	SSFA2
3.57226e-08	-0.320141	0.673	0.463	0.00119807	UC_NI	EIF4B
3.6556e-08	0.524033	0.726	0.268	0.00122602	UC_I	TXNDC17
3.66622e-08	-0.291716	0.49	0.293	0.00122958	UC_NI	SP3
3.67733e-08	0.251883	0.645	0.244	0.0012333	UC_I	SLIRP
3.69146e-08	0.564288	0.515	0.073	0.00123804	UC_I	PYURF
3.69481e-08	0.85496	0.773	0.317	0.00123917	UC_I	PRELID1
3.73508e-08	0.560667	0.562	0.122	0.00125267	UC_I	DNAJC1
3.73892e-08	0.365912	0.864	0.463	0.00125396	UC_I	CAPZB
3.75789e-08	0.335995	0.717	0.293	0.00126032	UC_I	CDC42EP5
3.76196e-08	-1.67393	0.443	0.61	0.00126169	UC_NI	TM4SF1
3.79544e-08	0.437017	0.737	0.293	0.00127291	UC_I	SIVA1
3.80826e-08	0.388991	0.565	0.146	0.00127722	UC_I	MRPS18C
3.81035e-08	0.386334	0.587	0.171	0.00127792	UC_I	SSNA1
3.84296e-08	-0.635142	0.598	0.463	0.00128885	UC_NI	CDKN1A
3.86856e-08	0.994843	0.512	0.073	0.00129744	UC_I	CHN1
3.87309e-08	0.375366	0.645	0.22	0.00129896	UC_I	AP3S1
3.94345e-08	-0.452017	0.388	0.22	0.00132256	UC_NI	MARCH6
3.95076e-08	0.473144	0.335	0	0.00132501	UC_I	INSIG2
3.95076e-08	0.410707	0.335	0	0.00132501	UC_I	TCEAL3
3.96276e-08	0.341456	0.659	0.244	0.00132903	UC_I	CHMP2A
4.00842e-08	0.487135	0.645	0.195	0.00134434	UC_I	SNRPD1
4.04483e-08	-0.683055	0.593	0.512	0.00135655	UC_NI	ST5
4.06882e-08	0.828543	0.856	0.439	0.0013646	UC_I	RPS10
4.07495e-08	0.658295	0.828	0.39	0.00136666	UC_I	PRDX6
4.14587e-08	-0.447949	0.374	0.317	0.00139044	UC_NI	SPRED1
4.20077e-08	-0.805383	1	1	0.00140885	UC_NI	MT-ND5
4.20763e-08	-0.393215	0.332	0.293	0.00141115	UC_NI	BRAF
4.28711e-08	1.47174	0.911	0.634	0.00143781	UC_I	TXN
4.36629e-08	0.260611	0.742	0.341	0.00146437	UC_I	MPG
4.4269e-08	-0.933091	0.446	0.537	0.00148469	UC_NI	TRIB1
4.44605e-08	0.692777	0.753	0.293	0.00149112	UC_I	NDUFV2
4.45216e-08	0.373478	0.712	0.293	0.00149316	UC_I	FGF7
4.4554e-08	-0.590942	0.33	0.39	0.00149425	UC_NI	ELK4
4.4625e-08	-0.51769	0.266	0.22	0.00149663	UC_NI	AP1G1
4.54377e-08	-0.461083	0.283	0.244	0.00152389	UC_NI	MLLT10
4.6287e-08	-0.394988	0.363	0.22	0.00155237	UC_NI	CPEB4
4.69008e-08	3.72175	0.848	0.512	0.00157296	UC_I	MT2A
4.70365e-08	-0.449868	0.463	0.39	0.00157751	UC_NI	UBR5
4.70752e-08	-0.487886	0.665	0.537	0.00157881	UC_NI	JMJD1C
4.73095e-08	-0.274722	0.46	0.22	0.00158666	UC_NI	SSBP4
4.75062e-08	0.651455	0.729	0.268	0.00159326	UC_I	LDHB
4.77426e-08	0.614755	0.706	0.244	0.00160119	UC_I	PSMB2
4.78103e-08	3.37166	0.662	0.268	0.00160346	UC_I	CXCL8
4.91859e-08	-1.67041	0.488	0.829	0.0016496	UC_NI	POSTN
4.93653e-08	-0.373088	0.299	0.122	0.00165561	UC_NI	WDFY1
4.95403e-08	-0.353053	0.488	0.293	0.00166148	UC_NI	SIGIRR
5.00592e-08	-0.519069	0.85	0.756	0.00167889	UC_NI	UBE2D3
5.02833e-08	0.821985	0.914	0.585	0.0016864	UC_I	BTF3
5.03525e-08	-0.321667	0.368	0.244	0.00168872	UC_NI	SS18
5.09693e-08	0.283166	0.618	0.195	0.00170941	UC_I	PTPN12
5.12814e-08	-0.443962	0.346	0.293	0.00171988	UC_NI	SPOP
5.15155e-08	0.728457	0.964	0.732	0.00172773	UC_I	RPLP0
5.16877e-08	0.60212	0.825	0.39	0.0017335	UC_I	ATP5MD
5.22764e-08	0.730738	0.634	0.171	0.00175324	UC_I	IKBIP
5.23287e-08	0.434347	0.54	0.122	0.001755	UC_I	ADI1
5.28275e-08	-0.392978	0.188	0.122	0.00177173	UC_NI	LACTB2
5.30912e-08	0.548367	0.651	0.195	0.00178057	UC_I	SRSF4
5.32128e-08	0.355089	0.56	0.146	0.00178465	UC_I	MBD2
5.4926e-08	0.281967	0.421	0.073	0.00184211	UC_I	TMEM126B
5.49863e-08	0.371848	0.778	0.366	0.00184413	UC_I	LAMTOR4
5.54516e-08	0.363256	0.668	0.244	0.00185974	UC_I	C1orf122
5.56059e-08	-0.474108	0.302	0.22	0.00186491	UC_NI	MRPS22
5.57683e-08	0.271338	0.615	0.22	0.00187036	UC_I	POLR2H
5.68788e-08	-1.06342	0.452	0.634	0.0019076	UC_NI	PCDH18
5.72909e-08	0.555692	0.651	0.195	0.00192142	UC_I	CALM3
5.7338e-08	0.490037	0.56	0.122	0.001923	UC_I	SRM
5.76605e-08	0.540974	0.418	0.024	0.00193382	UC_I	FYN
5.86653e-08	1.29576	0.604	0.146	0.00196752	UC_I	PRSS23
5.9013e-08	0.688575	0.856	0.439	0.00197918	UC_I	TBCA
6.00016e-08	0.354193	0.438	0.073	0.00201233	UC_I	YPEL3
6.0446e-08	-0.264334	0.125	0.098	0.00202724	UC_NI	NME6
6.0555e-08	0.394509	0.535	0.122	0.00203089	UC_I	TOMM22
6.07007e-08	-0.341779	0.363	0.22	0.00203578	UC_NI	KIAA0930
6.10091e-08	-0.471596	0.626	0.488	0.00204612	UC_NI	NID1
6.12543e-08	-0.492748	0.233	0.195	0.00205435	UC_NI	EXOSC6
6.19569e-08	0.562149	0.72	0.268	0.00207791	UC_I	RANBP1
6.23537e-08	0.398323	0.532	0.122	0.00209122	UC_I	THRAP3
6.24886e-08	0.335232	0.413	0.049	0.00209574	UC_I	ORMDL2
6.34769e-08	-0.386951	0.432	0.22	0.00212889	UC_NI	TMEM18
6.38775e-08	0.395289	0.327	0	0.00214232	UC_I	EIF2AK4
6.38775e-08	1.1637	0.327	0	0.00214232	UC_I	GAS1
6.38775e-08	0.600877	0.327	0	0.00214232	UC_I	HSD11B1
6.47074e-08	-0.651387	0.562	0.39	0.00217016	UC_NI	ATP2B1
6.56392e-08	0.304878	0.424	0.073	0.00220141	UC_I	CDC40
6.57588e-08	-0.587581	0.338	0.341	0.00220542	UC_NI	AGO3
6.70293e-08	0.743073	0.806	0.366	0.00224803	UC_I	REEP5
6.72373e-08	0.415713	0.867	0.463	0.002255	UC_I	SAP18
6.87444e-08	0.57532	0.698	0.244	0.00230555	UC_I	CNPY2
6.89763e-08	-0.422875	0.388	0.293	0.00231333	UC_NI	ENAH
6.94214e-08	0.496125	0.634	0.195	0.00232825	UC_I	AKAP9
7.02546e-08	-0.383343	0.352	0.22	0.0023562	UC_NI	TRIM44
7.21909e-08	-0.512346	0.227	0.122	0.00242114	UC_NI	MLLT3
7.32251e-08	-0.555078	0.263	0.171	0.00245582	UC_NI	SF3B3
7.34078e-08	-0.256398	0.269	0.146	0.00246195	UC_NI	FAR1
7.35867e-08	-0.815682	0.219	0.195	0.00246795	UC_NI	ICE1
7.41204e-08	-0.348737	0.202	0.049	0.00248585	UC_NI	DNAJC30
7.62849e-08	0.562125	0.922	0.561	0.00255844	UC_I	GNAS
7.6381e-08	0.603903	0.46	0.049	0.00256166	UC_I	SLCO3A1
7.64624e-08	0.609431	0.87	0.463	0.0025644	UC_I	KRT10
7.73304e-08	0.517211	0.867	0.463	0.00259351	UC_I	GPX4
7.75684e-08	-0.843414	0.199	0.341	0.00260149	UC_NI	ADCY3
7.78915e-08	-0.48202	0.435	0.268	0.00261233	UC_NI	SUCLG2
7.83714e-08	1.24062	0.593	0.146	0.00262842	UC_I	BNIP3
7.91592e-08	0.524346	0.92	0.561	0.00265484	UC_I	COX7C
7.93936e-08	0.312593	0.46	0.098	0.0026627	UC_I	ITGAE
7.94951e-08	-0.427038	0.152	0.195	0.00266611	UC_NI	AGAP3
7.98715e-08	0.580251	0.72	0.268	0.00267873	UC_I	ATP5MC1
8.03571e-08	0.4574	0.474	0.073	0.00269502	UC_I	SMAD2
8.12043e-08	-0.540101	0.216	0.146	0.00272343	UC_NI	NOL11
8.12121e-08	0.856737	0.931	0.659	0.00272369	UC_I	RPS5
8.19591e-08	0.815364	0.463	0.049	0.00274874	UC_I	SOCS1
8.29591e-08	-0.321502	0.485	0.317	0.00278228	UC_NI	NUDT4
8.43882e-08	-0.353048	0.199	0.122	0.00283021	UC_NI	ASXL2
8.439e-08	0.533052	0.67	0.22	0.00283027	UC_I	GTF2A2
8.48571e-08	0.258733	0.69	0.293	0.00284594	UC_I	TSPAN4
8.5556e-08	-0.724367	0.413	0.317	0.00286938	UC_NI	FRMD4A
8.5615e-08	0.387651	0.543	0.146	0.00287136	UC_I	GRAMD1A
8.60203e-08	0.390051	0.657	0.244	0.00288495	UC_I	SRI
8.61102e-08	0.443691	0.568	0.146	0.00288796	UC_I	IFT20
8.70251e-08	0.496798	0.709	0.268	0.00291865	UC_I	CNIH4
8.70767e-08	-0.372193	0.529	0.366	0.00292038	UC_NI	CCND2
8.71876e-08	0.349511	0.579	0.171	0.0029241	UC_I	MGAT1
8.73962e-08	-0.473903	0.316	0.171	0.00293109	UC_NI	DNM1
8.79056e-08	0.400681	0.792	0.366	0.00294818	UC_I	DYNLT1
8.79598e-08	0.702882	0.972	0.829	0.00295	UC_I	RPS3A
8.85405e-08	-0.311564	0.343	0.171	0.00296947	UC_NI	OTUB1
8.91433e-08	0.473023	0.582	0.146	0.00298969	UC_I	TERF2IP
8.94633e-08	0.360705	0.623	0.22	0.00300042	UC_I	RPS17
9.1576e-08	0.564217	0.817	0.39	0.00307128	UC_I	SELENOS
9.27226e-08	-0.333461	0.321	0.122	0.00310973	UC_NI	RBM33
9.3193e-08	-0.361795	0.224	0.098	0.00312551	UC_NI	VPS8
9.34472e-08	-1.15378	0.648	0.78	0.00313403	UC_NI	NR4A1
9.46446e-08	0.312254	0.593	0.195	0.00317419	UC_I	LSM3
9.50693e-08	0.619879	0.837	0.415	0.00318844	UC_I	TCEAL9
9.61796e-08	-0.421673	0.609	0.463	0.00322567	UC_NI	TGOLN2
9.66963e-08	-0.836875	0.457	0.341	0.003243	UC_NI	KRT8
9.74607e-08	-0.288145	0.562	0.415	0.00326864	UC_NI	OS9
9.76351e-08	-0.503234	0.144	0.098	0.00327449	UC_NI	DGKD
1.01038e-07	0.26737	0.488	0.122	0.0033886	UC_I	PIN1
1.01498e-07	-0.30896	0.335	0.22	0.00340403	UC_NI	UBR4
1.01542e-07	-0.462815	0.366	0.268	0.00340553	UC_NI	INAFM1
1.02049e-07	0.562834	0.593	0.146	0.00342251	UC_I	LAMTOR2
1.02259e-07	0.587171	0.584	0.146	0.00342957	UC_I	DAB2
1.02487e-07	-0.303421	0.421	0.171	0.00343722	UC_NI	BRWD1
1.02577e-07	-0.537095	0.271	0.22	0.00344024	UC_NI	USP11
1.02752e-07	0.480365	0.319	0	0.00344608	UC_I	TSPAN5
1.02752e-07	0.540306	0.319	0	0.00344608	UC_I	CSRP2
1.03395e-07	0.658992	0.742	0.293	0.00346765	UC_I	EIF1B
1.05356e-07	-0.496942	0.46	0.366	0.00353341	UC_NI	BAZ2B
1.05454e-07	-0.29616	0.296	0.22	0.00353671	UC_NI	RBM22
1.06559e-07	-1.09038	0.202	0.366	0.00357376	UC_NI	HOMER1
1.07134e-07	-1.3263	0.202	0.463	0.00359305	UC_NI	PDGFD
1.08589e-07	0.34357	0.529	0.146	0.00364186	UC_I	GOLT1B
1.10419e-07	0.832469	0.72	0.268	0.00370323	UC_I	CAVIN3
1.13122e-07	0.432242	0.374	0.024	0.00379387	UC_I	ZNF280D
1.1344e-07	-1.01812	0.753	0.805	0.00380454	UC_NI	PDGFRA
1.1363e-07	0.287707	0.418	0.073	0.00381094	UC_I	LSM10
1.14091e-07	-0.395093	0.659	0.537	0.00382639	UC_NI	GTF2I
1.14135e-07	-1.07716	0.216	0.463	0.00382785	UC_NI	PAQR5
1.1506e-07	0.747317	0.861	0.463	0.0038589	UC_I	COX7A2
1.16187e-07	0.388332	0.49	0.098	0.00389669	UC_I	EIF2AK2
1.19176e-07	0.928748	0.825	0.415	0.00399694	UC_I	ENO1
1.19562e-07	0.549498	0.557	0.122	0.00400987	UC_I	AGTRAP
1.19758e-07	0.535662	0.825	0.415	0.00401645	UC_I	ARPC3
1.20602e-07	0.250217	0.537	0.171	0.00404475	UC_I	VASN
1.21559e-07	-0.305851	0.277	0.171	0.00407684	UC_NI	APC
1.22209e-07	0.697603	0.914	0.585	0.00409865	UC_I	ATP5MG
1.22645e-07	0.480769	0.576	0.146	0.00411325	UC_I	PRR13
1.22959e-07	0.52304	0.518	0.098	0.00412379	UC_I	CEP350
1.23061e-07	-0.885824	0.169	0.39	0.00412721	UC_NI	PDE7B
1.24164e-07	0.359976	0.787	0.39	0.00416421	UC_I	SERPING1
1.24535e-07	-0.252993	0.147	0.049	0.00417666	UC_NI	C2orf68
1.25028e-07	-0.705607	0.787	0.707	0.00419318	UC_NI	IL6ST
1.25983e-07	-0.558526	0.291	0.366	0.00422522	UC_NI	PTAR1
1.28294e-07	0.825854	0.834	0.415	0.00430272	UC_I	CAV1
1.28415e-07	-0.785973	0.385	0.39	0.00430679	UC_NI	CREM
1.28483e-07	0.348368	0.54	0.146	0.00430906	UC_I	CCT7
1.29977e-07	-0.294147	0.158	0.122	0.00435917	UC_NI	SIRT7
1.30691e-07	-0.842083	0.23	0.415	0.00438312	UC_NI	LAMA5
1.32679e-07	-0.829268	0.488	0.39	0.0044498	UC_NI	NFKB1
1.33201e-07	0.488803	0.485	0.073	0.0044673	UC_I	CYC1
1.33361e-07	0.45334	0.596	0.171	0.00447265	UC_I	EIF4E2
1.34176e-07	-0.323051	0.449	0.317	0.0045	UC_NI	TOR1AIP2
1.3454e-07	-0.530489	0.227	0.195	0.0045122	UC_NI	HOXB2
1.3821e-07	0.464868	0.917	0.561	0.00463527	UC_I	SUMO2
1.38224e-07	0.499662	0.548	0.122	0.00463574	UC_I	PDCD10
1.3835e-07	-0.686616	0.77	0.732	0.00463999	UC_NI	TRA2B
1.40188e-07	-1.01282	0.152	0.317	0.00470163	UC_NI	IQGAP2
1.40672e-07	0.413154	0.313	0	0.00471784	UC_I	CD68
1.4153e-07	0.379968	0.609	0.195	0.00474663	UC_I	NDUFB5
1.42754e-07	0.398276	0.532	0.122	0.00478767	UC_I	C1D
1.43757e-07	-0.499026	0.233	0.22	0.00482131	UC_NI	FNIP2
1.43807e-07	2.6437	0.407	0.024	0.004823	UC_I	PI15
1.44591e-07	0.416196	0.695	0.268	0.00484929	UC_I	HIGD2A
1.45103e-07	-0.53797	0.634	0.39	0.00486646	UC_NI	TCEA1
1.48245e-07	0.458128	0.543	0.122	0.00497183	UC_I	UBE2V2
1.49537e-07	-0.517282	0.371	0.244	0.00501517	UC_NI	ARIH1
1.49624e-07	0.256459	0.488	0.122	0.00501808	UC_I	FAM173A
1.4993e-07	0.586521	0.402	0.024	0.00502835	UC_I	FBLN2
1.5054e-07	-0.672964	0.349	0.39	0.0050488	UC_NI	TJP1
1.5069e-07	0.493947	0.51	0.098	0.00505384	UC_I	HEXB
1.52212e-07	-0.358639	0.371	0.22	0.00510489	UC_NI	WIPF1
1.53258e-07	-1.04438	0.075	0.244	0.00513995	UC_NI	SCUBE1
1.534e-07	-0.735771	0.693	0.561	0.00514473	UC_NI	CCDC71L
1.54978e-07	0.415696	0.56	0.146	0.00519764	UC_I	METTL26
1.56151e-07	0.298853	0.418	0.073	0.00523699	UC_I	LMCD1
1.57228e-07	-1.11059	0.695	0.78	0.0052731	UC_NI	PLAT
1.57568e-07	-0.491717	0.294	0.22	0.00528453	UC_NI	AC005261.1
1.58033e-07	-0.303291	0.474	0.317	0.00530009	UC_NI	IDS
1.59794e-07	0.442201	0.571	0.146	0.00535916	UC_I	MAGOH
1.60653e-07	-0.351548	0.31	0.122	0.00538799	UC_NI	MPV17
1.63685e-07	0.552868	0.731	0.293	0.00548967	UC_I	CDV3
1.66457e-07	1.32873	0.452	0.049	0.00558264	UC_I	ANPEP
1.6757e-07	-0.369732	0.211	0.146	0.00561995	UC_NI	EXOSC9
1.68544e-07	0.764188	0.989	0.829	0.00565262	UC_I	LGALS1
1.68967e-07	0.504574	0.548	0.122	0.00566681	UC_I	ERGIC2
1.69638e-07	0.286047	0.526	0.146	0.00568933	UC_I	C1orf43
1.70551e-07	-0.303627	0.114	0.049	0.00571995	UC_NI	PPAN
1.71178e-07	0.421549	0.468	0.073	0.00574096	UC_I	CISD3
1.72073e-07	-0.424135	0.233	0.098	0.00577097	UC_NI	RCOR3
1.73565e-07	0.391903	0.729	0.317	0.00582101	UC_I	UBE2L3
1.7594e-07	0.331116	0.765	0.341	0.00590067	UC_I	ATP6V0B
1.76039e-07	0.268836	0.482	0.122	0.005904	UC_I	SGCE
1.76267e-07	-0.463982	0.402	0.293	0.00591164	UC_NI	MOSMO
1.76388e-07	0.417354	0.529	0.122	0.00591571	UC_I	MRPS15
1.78721e-07	0.694128	0.972	0.805	0.00599395	UC_I	RPL8
1.82076e-07	-0.299994	0.529	0.268	0.00610647	UC_NI	BAD
1.82078e-07	0.423195	0.867	0.488	0.00610654	UC_I	SPCS2
1.82713e-07	0.269523	0.576	0.195	0.00612782	UC_I	NDUFA5
1.84882e-07	-0.497106	0.496	0.366	0.00620059	UC_NI	PRPF38B
1.85959e-07	0.617372	0.64	0.195	0.00623668	UC_I	TCEAL4
1.8665e-07	-0.602992	0.127	0.122	0.00625988	UC_NI	DSG2
1.86967e-07	1.04247	0.867	0.488	0.00627051	UC_I	IGFBP4
1.87839e-07	0.445131	0.435	0.049	0.00629974	UC_I	MTIF3
1.88222e-07	0.490277	0.568	0.146	0.00631258	UC_I	ARL3
1.91273e-07	0.317596	0.734	0.341	0.00641493	UC_I	NENF
1.92614e-07	-0.691701	0.82	0.756	0.00645987	UC_NI	EMILIN1
1.95304e-07	1.61747	0.889	0.683	0.00655012	UC_I	DCN
1.96073e-07	0.351606	0.418	0.073	0.00657589	UC_I	ZNF503
1.96881e-07	0.449524	0.593	0.171	0.00660299	UC_I	UBE2M
1.96932e-07	0.647794	0.587	0.146	0.00660471	UC_I	UBE2D2
1.97864e-07	0.421252	0.662	0.244	0.00663595	UC_I	ERP29
1.979e-07	0.36227	0.474	0.098	0.00663716	UC_I	MARCH7
1.99736e-07	0.394325	0.582	0.171	0.00669876	UC_I	IK
2.01006e-07	-0.346078	0.518	0.366	0.00674135	UC_NI	PURA
2.01331e-07	-0.47464	0.382	0.244	0.00675224	UC_NI	HTATIP2
2.08779e-07	0.354916	0.745	0.341	0.00700204	UC_I	ATP5F1C
2.08929e-07	-0.812016	0.136	0.39	0.00700705	UC_NI	NES
2.12103e-07	0.485932	0.44	0.073	0.0071135	UC_I	FAP
2.15315e-07	-0.290039	0.632	0.415	0.00722125	UC_NI	CTTN
2.19449e-07	0.354551	0.693	0.293	0.00735989	UC_I	CCT8
2.21289e-07	0.255968	0.432	0.098	0.00742159	UC_I	MAP3K5
2.23326e-07	-0.493519	0.152	0.073	0.00748991	UC_NI	MSH3
2.23981e-07	0.558978	0.571	0.146	0.00751189	UC_I	RGS3
2.24743e-07	-0.47843	0.54	0.39	0.00753744	UC_NI	CUX1
2.25908e-07	-0.38837	0.363	0.195	0.0075765	UC_NI	LUC7L2
2.29769e-07	-0.261531	0.432	0.293	0.00770598	UC_NI	SLC44A1
2.32344e-07	0.449203	0.465	0.073	0.00779234	UC_I	ARHGAP21
2.3247e-07	0.286778	0.416	0.073	0.00779658	UC_I	APH1B
2.33472e-07	0.404193	0.729	0.317	0.00783019	UC_I	EIF3G
2.34025e-07	-0.918136	1	1	0.00784873	UC_NI	NEAT1
2.3545e-07	0.343573	0.593	0.195	0.00789651	UC_I	CTSA
2.37313e-07	-0.25553	0.612	0.39	0.00795901	UC_NI	MOB1A
2.37886e-07	0.840393	0.917	0.659	0.00797822	UC_I	OST4
2.40354e-07	-0.254985	0.366	0.244	0.00806099	UC_NI	SSBP2
2.40512e-07	1.22722	0.485	0.073	0.00806628	UC_I	HAS2
2.41009e-07	0.635428	0.97	0.829	0.00808295	UC_I	RPL24
2.42333e-07	-0.366712	0.396	0.366	0.00812737	UC_NI	USP9X
2.42369e-07	0.801139	0.931	0.659	0.00812858	UC_I	RPL27A
2.42429e-07	-0.376868	0.235	0.22	0.00813057	UC_NI	OPA1
2.47954e-07	-0.294754	0.485	0.341	0.00831589	UC_NI	TWSG1
2.49945e-07	0.762033	0.895	0.537	0.00838266	UC_I	IFITM2
2.51378e-07	-0.274783	0.382	0.244	0.00843072	UC_NI	MBD4
2.53323e-07	0.770918	0.731	0.293	0.00849595	UC_I	BASP1
2.53941e-07	0.295139	0.512	0.146	0.00851668	UC_I	BBX
2.61616e-07	0.586552	0.501	0.098	0.00877406	UC_I	GLIS3
2.61949e-07	0.387569	0.302	0	0.00878523	UC_I	DUSP11
2.68176e-07	-0.310804	0.219	0.146	0.00899408	UC_NI	EDEM1
2.70179e-07	-0.56238	0.438	0.293	0.00906126	UC_NI	NPEPPS
2.70304e-07	-0.517469	0.266	0.268	0.00906545	UC_NI	HIVEP2
2.71795e-07	0.340156	0.645	0.244	0.00911546	UC_I	TRAPPC1
2.72569e-07	0.446664	0.432	0.049	0.00914141	UC_I	NANS
2.7275e-07	-0.376847	0.158	0.122	0.00914749	UC_NI	HECTD4
2.74426e-07	0.369053	0.742	0.341	0.00920371	UC_I	SSBP1
2.77863e-07	-0.416337	0.163	0.122	0.00931897	UC_NI	C17orf51
2.78158e-07	-1.08725	0.105	0.171	0.00932886	UC_NI	PDK4
2.8017e-07	0.450557	0.551	0.146	0.00939634	UC_I	ILK
2.83056e-07	0.340489	0.457	0.098	0.00949313	UC_I	EIF2A
2.86255e-07	0.302209	0.814	0.415	0.00960042	UC_I	EIF3K
2.87072e-07	1.73408	0.693	0.268	0.00962783	UC_I	CHI3L1
2.87371e-07	0.522668	0.925	0.585	0.00963783	UC_I	EMP3
2.90367e-07	0.577346	0.579	0.146	0.00973834	UC_I	PSMG2
2.90816e-07	-0.579531	0.191	0.244	0.0097534	UC_NI	HS6ST1
2.93088e-07	0.483661	0.85	0.463	0.00982959	UC_I	CSTB
2.9546e-07	0.393035	0.596	0.195	0.00990915	UC_I	ZC3H15
3.00178e-07	0.774175	0.911	0.585	0.0100674	UC_I	PRDX1
3.00768e-07	-0.907809	0.141	0.415	0.0100871	UC_NI	F2RL2
3.01518e-07	0.39782	0.521	0.122	0.0101123	UC_I	C14orf119
3.01563e-07	0.383092	0.51	0.122	0.0101138	UC_I	EAPP
3.05592e-07	0.406814	0.299	0	0.0102489	UC_I	REG1A
3.1156e-07	-0.440668	0.258	0.195	0.0104491	UC_NI	ITCH
3.12118e-07	-0.505387	0.518	0.415	0.0104678	UC_NI	CMIP
3.15282e-07	-0.295503	0.186	0.122	0.0105739	UC_NI	TULP3
3.16884e-07	0.323126	0.609	0.22	0.0106277	UC_I	TAF10
3.19123e-07	0.260489	0.529	0.171	0.0107027	UC_I	GOPC
3.22611e-07	-0.337637	0.219	0.171	0.0108197	UC_NI	KDELC2
3.22688e-07	0.425409	0.607	0.195	0.0108223	UC_I	FAM177A1
3.2295e-07	0.705388	0.978	0.878	0.0108311	UC_I	RPS16
3.24585e-07	-0.437829	0.222	0.244	0.0108859	UC_NI	DENND4A
3.24713e-07	0.543939	0.701	0.268	0.0108902	UC_I	SAT2
3.31143e-07	0.599482	0.983	0.878	0.0111059	UC_I	RPS2
3.32088e-07	0.664887	0.87	0.488	0.0111376	UC_I	NDUFC2
3.33163e-07	0.390823	0.573	0.171	0.0111736	UC_I	NDUFS7
3.35637e-07	0.481648	0.468	0.073	0.0112566	UC_I	AC245595.1
3.43592e-07	-0.303324	0.507	0.317	0.0115234	UC_NI	PJA2
3.45558e-07	0.408093	0.488	0.098	0.0115893	UC_I	CCDC50
3.48745e-07	-0.353046	0.183	0.098	0.0116962	UC_NI	NAA60
3.5227e-07	-0.469931	0.582	0.537	0.0118144	UC_NI	CTNNA1
3.55992e-07	0.427389	0.812	0.415	0.0119393	UC_I	SPCS1
3.5632e-07	0.327113	0.296	0	0.0119503	UC_I	SMIM19
3.5632e-07	0.410305	0.296	0	0.0119503	UC_I	ZNF469
3.61661e-07	0.626506	0.856	0.463	0.0121294	UC_I	TMEM258
3.62335e-07	-0.614045	0.199	0.244	0.012152	UC_NI	UBN1
3.65394e-07	0.453945	0.429	0.049	0.0122546	UC_I	C12orf10
3.65614e-07	0.503854	0.781	0.366	0.012262	UC_I	COX8A
3.70362e-07	-0.404599	0.244	0.244	0.0124212	UC_NI	ZBED1
3.70694e-07	0.657951	0.681	0.244	0.0124323	UC_I	LSM7
3.71544e-07	-0.345443	0.391	0.195	0.0124608	UC_NI	RNF115
3.71579e-07	0.579709	0.632	0.195	0.012462	UC_I	UFC1
3.74926e-07	-0.537595	0.41	0.293	0.0125743	UC_NI	TENT5A
3.93057e-07	0.488788	0.842	0.463	0.0131824	UC_I	H2AFZ
3.98262e-07	0.336657	0.476	0.098	0.0133569	UC_I	RAB6A
4.04252e-07	0.314298	0.629	0.244	0.0135578	UC_I	POLR2K
4.04361e-07	0.383336	0.479	0.098	0.0135615	UC_I	ZNRD1
4.10379e-07	-0.308098	0.421	0.195	0.0137633	UC_NI	ZC3HAV1
4.12168e-07	0.424367	0.598	0.195	0.0138233	UC_I	G3BP1
4.15254e-07	0.322276	0.294	0	0.0139268	UC_I	URM1
4.15254e-07	0.307008	0.294	0	0.0139268	UC_I	PRKAG1
4.18144e-07	0.57576	0.978	0.854	0.0140237	UC_I	RPL34
4.18893e-07	0.679978	0.82	0.415	0.0140488	UC_I	NOP10
4.23157e-07	-0.46077	0.427	0.293	0.0141918	UC_NI	HNRNPUL1
4.24419e-07	0.295739	0.62	0.244	0.0142342	UC_I	MTPN
4.25132e-07	-0.957994	0.263	0.317	0.0142581	UC_NI	FBXO21
4.25433e-07	-0.302501	0.316	0.195	0.0142682	UC_NI	TTC17
4.3994e-07	0.535508	0.82	0.415	0.0147547	UC_I	UQCR11
4.51606e-07	-0.640425	0.327	0.244	0.0151459	UC_NI	RIPOR3
4.54881e-07	-0.492411	0.263	0.098	0.0152558	UC_NI	EPCAM
4.62922e-07	0.688441	0.97	0.756	0.0155255	UC_I	RPS26
4.63754e-07	0.447117	0.737	0.317	0.0155534	UC_I	EIF1AX
4.64233e-07	0.591117	0.626	0.195	0.0155694	UC_I	PGRMC1
4.64496e-07	0.582549	0.701	0.268	0.0155783	UC_I	NDUFA6
4.65777e-07	-0.854625	0.416	0.22	0.0156212	UC_NI	CD24
4.71283e-07	0.516438	0.645	0.22	0.0158059	UC_I	POLR2F
4.72859e-07	0.303783	0.416	0.073	0.0158587	UC_I	FAM129B
4.77457e-07	0.424722	0.598	0.195	0.016013	UC_I	EMC7
4.80286e-07	0.318797	0.346	0.024	0.0161078	UC_I	PEPD
4.8418e-07	0.692461	0.679	0.244	0.0162384	UC_I	PRDX4
4.85649e-07	0.343499	0.44	0.073	0.0162877	UC_I	CFAP36
4.87863e-07	0.667326	0.537	0.122	0.0163619	UC_I	STEAP2
4.96836e-07	0.473915	0.731	0.317	0.0166629	UC_I	MAP1LC3B
5.05349e-07	-0.260898	0.44	0.244	0.0169484	UC_NI	IMPAD1
5.07104e-07	0.383429	0.476	0.098	0.0170072	UC_I	EBPL
5.07891e-07	1.16787	0.407	0.049	0.0170336	UC_I	CA12
5.11884e-07	0.41318	0.443	0.073	0.0171676	UC_I	TRIM28
5.12965e-07	-0.472882	0.147	0.049	0.0172038	UC_NI	ANKRD49
5.15349e-07	-2.13325	0.352	0.585	0.0172838	UC_NI	AREG
5.1744e-07	0.682043	0.934	0.732	0.0173539	UC_I	RPS29
5.21113e-07	0.357673	0.499	0.122	0.0174771	UC_I	COMMD3
5.23042e-07	-0.384424	0.435	0.268	0.0175418	UC_NI	ZMAT2
5.24564e-07	-0.740214	0.058	0.317	0.0175928	UC_NI	RNF152
5.26226e-07	-0.48183	0.388	0.244	0.0176486	UC_NI	CHD2
5.27278e-07	-0.422541	0.806	0.463	0.0176838	UC_NI	SRSF7
5.35747e-07	0.438359	0.457	0.073	0.0179679	UC_I	LSM4
5.45737e-07	0.260384	0.402	0.073	0.0183029	UC_I	PDCD7
5.47209e-07	-0.353179	0.377	0.146	0.0183523	UC_NI	CD74
5.51224e-07	-0.572104	0.485	0.415	0.018487	UC_NI	SSH1
5.52365e-07	-0.472692	0.172	0.244	0.0185252	UC_NI	RBM14
5.63112e-07	0.927733	0.288	0	0.0188857	UC_I	BCL2A1
5.63112e-07	0.347764	0.288	0	0.0188857	UC_I	SCCPDH
5.66656e-07	0.551925	0.778	0.366	0.0190045	UC_I	C8orf59
5.70648e-07	-0.776234	0.939	0.854	0.0191384	UC_NI	PHLDA1
5.76224e-07	0.556297	0.695	0.268	0.0193254	UC_I	PSMB6
5.76883e-07	-0.297888	0.745	0.561	0.0193475	UC_NI	SRSF10
5.78366e-07	-0.28237	0.341	0.195	0.0193972	UC_NI	C16orf45
5.78711e-07	0.556458	0.596	0.171	0.0194088	UC_I	NDUFAF8
5.80263e-07	0.766021	0.956	0.756	0.0194609	UC_I	RPL5
5.83898e-07	0.496745	0.587	0.171	0.0195828	UC_I	LSM6
5.8806e-07	-0.329453	0.263	0.171	0.0197224	UC_NI	ZC3H7A
5.88166e-07	-0.298966	0.249	0.098	0.0197259	UC_NI	OSBPL9
5.88244e-07	-0.442249	0.443	0.415	0.0197285	UC_NI	ADAM10
5.91417e-07	0.546795	0.848	0.463	0.019835	UC_I	FSTL1
5.91796e-07	0.573639	0.62	0.195	0.0198476	UC_I	P4HA1
6.00887e-07	-0.293976	0.28	0.22	0.0201526	UC_NI	APMAP
6.10079e-07	-0.631508	0.288	0.39	0.0204608	UC_NI	SEMA5A
6.11069e-07	0.526291	0.681	0.268	0.020494	UC_I	SLC25A5
6.21422e-07	0.347912	0.576	0.195	0.0208412	UC_I	STRAP
6.2309e-07	-0.628008	0.321	0.39	0.0208972	UC_NI	PLXDC2
6.25897e-07	-0.28049	0.399	0.244	0.0209913	UC_NI	KIFC3
6.36413e-07	0.324677	0.496	0.122	0.021344	UC_I	SRP54
6.3821e-07	0.59007	0.67	0.244	0.0214043	UC_I	TMED9
6.42604e-07	0.412561	0.85	0.463	0.0215517	UC_I	COX6C
6.48571e-07	0.400364	0.723	0.317	0.0217518	UC_I	RRAS
6.63233e-07	0.28259	0.471	0.122	0.0222435	UC_I	ETF1
6.7243e-07	0.570766	0.834	0.439	0.022552	UC_I	ATP5MC3
6.74018e-07	0.465166	0.593	0.195	0.0226052	UC_I	CCDC107
6.75229e-07	-0.327169	0.418	0.293	0.0226458	UC_NI	ELF1
6.77594e-07	0.318397	0.573	0.195	0.0227251	UC_I	COPZ1
6.78952e-07	-0.351154	0.188	0.171	0.0227707	UC_NI	DCTN4
6.84927e-07	0.2609	0.529	0.171	0.0229711	UC_I	ADRM1
6.85667e-07	0.421119	0.521	0.122	0.0229959	UC_I	TPGS1
6.86909e-07	-1.06682	0.759	0.902	0.0230375	UC_NI	MTRNR2L8
6.90546e-07	-0.327931	0.224	0.195	0.0231595	UC_NI	NUP37
6.98154e-07	-0.269679	0.213	0.098	0.0234147	UC_NI	NAB2
7.0387e-07	0.318262	0.457	0.098	0.0236064	UC_I	CHCHD5
7.05317e-07	0.383708	0.861	0.488	0.0236549	UC_I	SLC25A6
7.1273e-07	-0.336303	0.175	0.146	0.0239035	UC_NI	PIGS
7.13779e-07	0.442081	0.789	0.39	0.0239387	UC_I	HLA-E
7.33284e-07	-0.289899	0.205	0.146	0.0245929	UC_NI	SLC35B2
7.4818e-07	0.338795	0.432	0.073	0.0250925	UC_I	PPP1R18
7.50053e-07	0.333637	0.518	0.146	0.0251553	UC_I	TXN2
7.6208e-07	0.514639	0.283	0	0.0255586	UC_I	TREM1
7.79677e-07	-0.307296	0.82	0.585	0.0261488	UC_NI	RSRP1
7.84334e-07	0.397334	0.507	0.122	0.026305	UC_I	DNAJA2
7.87198e-07	-0.294303	0.435	0.317	0.026401	UC_NI	ATP6AP1
7.99312e-07	0.725759	0.814	0.415	0.0268073	UC_I	CLIC1
8.06429e-07	0.41261	0.69	0.293	0.027046	UC_I	SURF4
8.08498e-07	-0.436671	0.188	0.195	0.0271154	UC_NI	TMEM64
8.17163e-07	0.342601	0.837	0.463	0.027406	UC_I	PRDX5
8.17791e-07	0.744255	0.989	0.878	0.0274271	UC_I	TMSB10
8.21473e-07	-0.280205	0.28	0.195	0.0275506	UC_NI	LRRC58
8.29976e-07	-0.480765	0.114	0.049	0.0278357	UC_NI	SLC44A2
8.30039e-07	-0.380643	0.673	0.512	0.0278379	UC_NI	LUC7L3
8.31494e-07	0.758135	0.493	0.098	0.0278866	UC_I	PLIN2
8.37284e-07	-0.3972	0.127	0.146	0.0280808	UC_NI	NAF1
8.38242e-07	0.412211	0.377	0.024	0.028113	UC_I	TMEM70
8.48272e-07	-0.806982	0.454	0.585	0.0284494	UC_NI	TGM2
8.53619e-07	0.455819	0.518	0.122	0.0286287	UC_I	PLP2
8.55505e-07	-0.541927	0.313	0.195	0.0286919	UC_NI	AC058791.1
8.58412e-07	-0.443113	0.177	0.073	0.0287894	UC_NI	MMAB
8.59865e-07	0.395548	0.69	0.293	0.0288381	UC_I	PMP22
8.60252e-07	-0.313718	0.241	0.171	0.0288511	UC_NI	RSPRY1
8.61906e-07	0.510529	0.809	0.415	0.0289066	UC_I	KDELR2
8.63299e-07	0.67359	0.967	0.829	0.0289533	UC_I	RPL10A
8.6453e-07	0.451583	0.518	0.122	0.0289946	UC_I	SNRPC
8.76115e-07	-0.331931	0.321	0.268	0.0293832	UC_NI	ZNF217
8.78176e-07	-0.974615	0.158	0.317	0.0294523	UC_NI	ITGA8
8.85889e-07	0.415025	0.28	0	0.0297109	UC_I	PTGIR
8.85889e-07	0.297674	0.28	0	0.0297109	UC_I	HDGFL2
8.86898e-07	0.430704	0.51	0.122	0.0297448	UC_I	PPM1G
8.91835e-07	-0.493104	0.222	0.22	0.0299104	UC_NI	RFTN1
8.95318e-07	0.72773	0.645	0.22	0.0300272	UC_I	SBDS
9.14864e-07	0.355312	0.596	0.22	0.0306827	UC_I	BICC1
9.15069e-07	-0.301337	0.745	0.537	0.0306896	UC_NI	FLNA
9.21382e-07	0.393413	0.665	0.268	0.0309013	UC_I	MFSD10
9.22934e-07	0.452495	0.368	0.024	0.0309534	UC_I	ARFRP1
9.2313e-07	0.315749	0.565	0.195	0.0309599	UC_I	UBE2K
9.39132e-07	0.46151	0.828	0.439	0.0314966	UC_I	SNU13
9.41206e-07	0.46844	0.706	0.293	0.0315662	UC_I	NDUFB3
9.46928e-07	0.721147	0.809	0.415	0.0317581	UC_I	BRI3
9.51708e-07	-0.631806	0.352	0.439	0.0319184	UC_NI	PRICKLE2
9.59848e-07	-1.00364	0.438	0.659	0.0321914	UC_NI	F2R
9.72005e-07	0.284479	0.903	0.561	0.0325991	UC_I	TMA7
9.81069e-07	0.314096	0.645	0.268	0.0329031	UC_I	DNAJC8
9.95462e-07	0.307593	0.454	0.098	0.0333858	UC_I	HAX1
1.01852e-06	0.328631	0.474	0.122	0.0341591	UC_I	ERGIC1
1.01911e-06	0.367501	0.704	0.317	0.0341788	UC_I	VPS28
1.01982e-06	0.4052	0.792	0.415	0.0342026	UC_I	SSR2
1.02254e-06	-0.482666	0.302	0.195	0.0342939	UC_NI	PIEZO1
1.02689e-06	0.924707	0.368	0.024	0.0344398	UC_I	MT1F
1.02764e-06	0.410382	0.407	0.049	0.0344648	UC_I	TMCO3
1.03735e-06	-0.481594	0.252	0.268	0.0347908	UC_NI	RABGAP1
1.04008e-06	0.33765	0.452	0.098	0.0348823	UC_I	ASAH1
1.04743e-06	0.312646	0.532	0.171	0.0351285	UC_I	ABL2
1.05206e-06	0.263597	0.343	0.049	0.0352841	UC_I	MAP3K13
1.05318e-06	0.394879	0.759	0.366	0.0353217	UC_I	NDUFB10
1.0646e-06	-0.408243	0.402	0.244	0.0357045	UC_NI	SVIL
1.06968e-06	-0.629971	0.476	0.561	0.0358748	UC_NI	BACH1
1.07987e-06	0.289553	0.554	0.195	0.0362167	UC_I	EIF4A3
1.095e-06	-0.391158	0.105	0.122	0.0367242	UC_NI	TEAD4
1.0987e-06	0.536585	0.939	0.634	0.0368481	UC_I	ITM2B
1.10012e-06	0.436226	0.903	0.561	0.0368957	UC_I	SUB1
1.10144e-06	0.450891	0.33	0.024	0.0369402	UC_I	PID1
1.10572e-06	0.320427	0.404	0.073	0.0370836	UC_I	LAGE3
1.10883e-06	0.509964	0.49	0.098	0.0371879	UC_I	ZCRB1
1.11828e-06	-0.305953	0.393	0.244	0.0375048	UC_NI	RYBP
1.12349e-06	0.512131	0.745	0.341	0.0376794	UC_I	VDAC1
1.12833e-06	-0.551946	0.659	0.561	0.0378419	UC_NI	VCL
1.13851e-06	-0.460147	0.925	0.78	0.0381832	UC_NI	HNRNPU
1.15239e-06	0.257945	0.396	0.073	0.0386489	UC_I	BET1
1.15804e-06	-0.68517	0.097	0.122	0.0388383	UC_NI	NAA40
1.15806e-06	-1.09493	0.388	0.537	0.0388391	UC_NI	NR4A2
1.16203e-06	-0.619576	0.216	0.22	0.0389723	UC_NI	OLFM4
1.16683e-06	-0.287816	0.618	0.439	0.0391332	UC_NI	CFLAR
1.18546e-06	0.352797	0.704	0.317	0.039758	UC_I	PCMTD1
1.19331e-06	0.4246	0.731	0.341	0.0400213	UC_I	DRAP1
1.19536e-06	1.24137	0.274	0	0.0400901	UC_I	GREM1
1.19536e-06	0.32242	0.274	0	0.0400901	UC_I	C12orf45
1.19536e-06	0.317746	0.274	0	0.0400901	UC_I	DLD
1.20892e-06	0.439959	0.51	0.122	0.0405449	UC_I	GSTK1
1.20954e-06	-0.412907	0.626	0.488	0.0405656	UC_NI	SERPINB6
1.21278e-06	-0.586836	0.942	0.78	0.0406744	UC_NI	C1S
1.2276e-06	-0.283353	0.416	0.293	0.0411712	UC_NI	XRN1
1.24978e-06	0.370591	0.471	0.098	0.041915	UC_I	CLPP
1.2564e-06	-0.766782	0.269	0.341	0.0421372	UC_NI	GPCPD1
1.25714e-06	-0.353878	0.33	0.146	0.042162	UC_NI	COA5
1.25894e-06	-0.417098	0.332	0.268	0.0422224	UC_NI	GOSR1
1.26544e-06	0.47415	0.476	0.098	0.0424405	UC_I	KLHL5
1.2675e-06	-0.417524	0.197	0.22	0.0425094	UC_NI	NCKAP5L
1.27922e-06	-0.32304	0.482	0.341	0.0429024	UC_NI	SETX
1.29591e-06	0.607555	0.809	0.415	0.0434624	UC_I	ATP5MPL
1.30538e-06	0.61733	0.825	0.439	0.0437798	UC_I	MRPL51
1.31404e-06	-0.250634	0.85	0.634	0.0440704	UC_NI	N4BP2L2
1.32301e-06	-0.50523	0.285	0.22	0.0443711	UC_NI	CDC42BPB
1.32556e-06	-0.325174	0.307	0.195	0.0444567	UC_NI	CKB
1.33537e-06	-0.337294	0.488	0.293	0.0447857	UC_NI	PDCD6IP
1.33646e-06	-0.467157	0.385	0.293	0.0448223	UC_NI	FBXO7
1.35014e-06	-0.290059	0.399	0.244	0.0452811	UC_NI	CCDC14
1.35502e-06	0.568499	0.729	0.317	0.0454445	UC_I	PSMD8
1.3551e-06	-0.399843	0.341	0.244	0.0454474	UC_NI	PRKAR2A
1.35692e-06	0.307782	0.535	0.171	0.0455084	UC_I	IAH1
1.3858e-06	0.368615	0.36	0.024	0.0464769	UC_I	CLPTM1L
1.38754e-06	0.461058	0.271	0	0.0465352	UC_I	NRCAM
1.39556e-06	0.571706	0.704	0.293	0.0468044	UC_I	TMEM230
1.40311e-06	-0.457285	0.33	0.293	0.0470574	UC_NI	FBH1
1.40781e-06	-0.267206	0.557	0.366	0.0472152	UC_NI	SH3PXD2A
1.41155e-06	0.313442	0.41	0.073	0.0473405	UC_I	CUL5
1.41727e-06	0.336655	0.385	0.049	0.0475323	UC_I	GLRX2
1.4208e-06	0.295657	0.504	0.146	0.0476508	UC_I	LSM1
1.42103e-06	-0.891192	0.95	1	0.0476587	UC_NI	ZFP36L1
1.42735e-06	0.291121	0.548	0.195	0.0478706	UC_I	SPAG9
1.42753e-06	-0.337852	0.756	0.561	0.0478764	UC_NI	TRAM1
1.43029e-06	0.365004	0.551	0.171	0.047969	UC_I	HIKESHI
1.435e-06	0.286866	0.643	0.268	0.0481271	UC_I	DDX24
1.4384e-06	-0.575026	0.269	0.293	0.048241	UC_NI	MICALL2
1.44242e-06	-0.418064	0.501	0.341	0.048376	UC_NI	COL27A1
1.4662e-06	0.607262	0.612	0.195	0.0491734	UC_I	RALA
1.4718e-06	1.53526	0.623	0.22	0.0493612	UC_I	GLUL
1.51084e-06	0.336748	0.476	0.122	0.0506704	UC_I	OAF
1.5112e-06	-0.568164	0.424	0.415	0.0506827	UC_NI	MAN1A1
1.51336e-06	-0.37049	0.114	0.098	0.050755	UC_NI	SNCAIP
1.51571e-06	0.365446	0.598	0.22	0.050834	UC_I	SAR1A
1.51646e-06	0.284644	0.377	0.073	0.050859	UC_I	MMP19
1.52064e-06	0.395818	0.726	0.341	0.0509991	UC_I	HMGN2
1.53202e-06	0.497619	0.759	0.366	0.051381	UC_I	BEX3
1.534e-06	0.359375	0.9	0.561	0.0514472	UC_I	POMP
1.56324e-06	0.319564	0.438	0.098	0.0524278	UC_I	DNPH1
1.59768e-06	0.422401	0.64	0.244	0.053583	UC_I	MXRA7
1.60308e-06	-0.268284	0.524	0.366	0.0537642	UC_NI	TMEM248
1.60571e-06	-0.292551	0.23	0.22	0.0538523	UC_NI	XPOT
1.6097e-06	0.664886	0.452	0.073	0.0539861	UC_I	NECTIN3
1.60984e-06	0.292656	0.269	0	0.0539908	UC_I	SYS1
1.64064e-06	0.496673	0.479	0.098	0.0550239	UC_I	FAM162A
1.65824e-06	0.26808	0.571	0.22	0.0556141	UC_I	AKR1A1
1.6747e-06	0.3989	0.504	0.122	0.0561662	UC_I	IFT57
1.68073e-06	0.345433	0.385	0.049	0.0563684	UC_I	SREK1IP1
1.69258e-06	0.610506	0.504	0.122	0.0567657	UC_I	TWIST1
1.69628e-06	-0.537499	0.515	0.439	0.0568897	UC_NI	IL4R
1.71636e-06	-0.429999	0.271	0.268	0.0575631	UC_NI	ZSWIM6
1.73018e-06	-0.405305	0.227	0.098	0.0580269	UC_NI	PRPS2
1.76949e-06	0.283666	0.582	0.22	0.059345	UC_I	PSMC6
1.79779e-06	-0.658396	0.119	0.122	0.0602942	UC_NI	VPS45
1.80126e-06	0.353646	0.435	0.073	0.0604106	UC_I	MRPL22
1.80854e-06	0.426693	0.407	0.049	0.0606548	UC_I	NQO2
1.82984e-06	-0.524436	0.526	0.512	0.0613693	UC_NI	LENG8
1.83144e-06	0.408453	0.584	0.195	0.0614229	UC_I	POLE4
1.84162e-06	0.428236	0.501	0.122	0.0617644	UC_I	ARPC5L
1.86687e-06	2.10566	0.266	0	0.0626111	UC_I	CCL20
1.86687e-06	0.323541	0.266	0	0.0626111	UC_I	MED11
1.8686e-06	1.38396	0.515	0.122	0.0626691	UC_I	MGST1
1.87782e-06	-0.562419	0.244	0.171	0.0629785	UC_NI	IFT88
1.88097e-06	-0.381105	0.773	0.585	0.0630839	UC_NI	EIF5
1.8851e-06	-0.353263	0.338	0.268	0.0632224	UC_NI	ACVRL1
1.92299e-06	-0.423016	0.155	0.146	0.0644931	UC_NI	NOP14
1.94362e-06	-0.311337	0.537	0.39	0.065185	UC_NI	ARHGAP5
1.94523e-06	0.547398	0.449	0.073	0.0652392	UC_I	HIST1H1C
1.95101e-06	0.45046	0.476	0.098	0.0654331	UC_I	NHP2
1.96396e-06	0.323624	0.723	0.341	0.0658675	UC_I	MRPL41
1.99596e-06	0.267105	0.488	0.146	0.0669406	UC_I	CRIPT
2.00086e-06	0.349328	0.391	0.049	0.0671049	UC_I	TBC1D15
2.00169e-06	-0.762241	0.18	0.268	0.0671328	UC_NI	AMOTL1
2.00632e-06	0.258176	0.604	0.244	0.0672879	UC_I	WLS
2.01237e-06	-0.590475	0.44	0.39	0.0674909	UC_NI	IFITM1
2.01582e-06	0.304706	0.327	0.024	0.0676066	UC_I	MRPL19
2.01764e-06	0.366289	0.512	0.146	0.0676677	UC_I	JDP2
2.03226e-06	-0.361226	0.202	0.195	0.068158	UC_NI	STARD7
2.07487e-06	0.267041	0.634	0.268	0.0695868	UC_I	MTCH1
2.07645e-06	0.458906	0.446	0.073	0.0696401	UC_I	FAM204A
2.07844e-06	0.304052	0.798	0.439	0.0697066	UC_I	BRK1
2.08136e-06	-0.404105	0.601	0.488	0.0698046	UC_NI	ITGAV
2.13332e-06	0.374803	0.429	0.073	0.0715472	UC_I	SS18L2
2.15429e-06	0.549563	0.596	0.195	0.0722507	UC_I	NUCB2
2.15838e-06	0.359567	0.698	0.317	0.0723878	UC_I	ZNF207
2.16283e-06	0.317153	0.535	0.171	0.072537	UC_I	PFDN4
2.16393e-06	0.436523	0.263	0	0.0725737	UC_I	SLC1A3
2.16393e-06	0.518982	0.263	0	0.0725737	UC_I	GALNT15
2.16393e-06	0.276198	0.263	0	0.0725737	UC_I	PIGBOS1
2.16727e-06	0.43225	0.479	0.098	0.0726858	UC_I	GRHPR
2.18906e-06	-0.293979	0.537	0.317	0.0734167	UC_NI	RPL17
2.2172e-06	0.593807	0.67	0.268	0.0743605	UC_I	ITGA5
2.24767e-06	0.617152	0.601	0.195	0.0753823	UC_I	SQOR
2.25434e-06	-0.893869	0.371	0.488	0.0756062	UC_NI	KREMEN1
2.29955e-06	-0.352084	0.18	0.146	0.0771222	UC_NI	SP1
2.30774e-06	-0.328405	0.681	0.512	0.077397	UC_NI	ARID1B
2.31002e-06	0.557341	0.601	0.195	0.0774734	UC_I	CAPN2
2.32385e-06	0.392731	0.684	0.293	0.0779374	UC_I	ATRAID
2.35183e-06	-0.252975	0.36	0.22	0.0788756	UC_NI	CHD1
2.37781e-06	-0.741906	0.133	0.39	0.0797471	UC_NI	PDE1C
2.39982e-06	-0.470442	0.144	0.122	0.0804851	UC_NI	GRASP
2.41934e-06	0.474949	0.64	0.244	0.0811397	UC_I	LAMP2
2.43642e-06	0.433091	0.734	0.341	0.0817126	UC_I	TMEM167A
2.43657e-06	0.443535	0.812	0.439	0.0817176	UC_I	DYNLRB1
2.44832e-06	-0.328847	0.385	0.293	0.0821119	UC_NI	PWWP2A
2.46027e-06	-0.621599	0.476	0.512	0.0825125	UC_NI	PSD3
2.4689e-06	-0.321393	0.274	0.244	0.0828018	UC_NI	CCDC6
2.47361e-06	-0.361349	0.119	0.049	0.0829599	UC_NI	EXOC2
2.47677e-06	-0.391269	0.424	0.244	0.0830658	UC_NI	EXT1
2.50708e-06	0.327355	0.26	0	0.0840825	UC_I	PSEN1
2.50708e-06	0.299438	0.26	0	0.0840825	UC_I	AQR
2.50708e-06	0.44305	0.26	0	0.0840825	UC_I	POPDC3
2.52836e-06	0.405864	0.446	0.098	0.0847962	UC_I	HTRA3
2.53382e-06	-0.267727	0.518	0.39	0.0849794	UC_NI	MAP3K2
2.53463e-06	0.510915	0.673	0.268	0.0850064	UC_I	CLTB
2.54502e-06	-1.16258	0.036	0.293	0.0853548	UC_NI	IL1RL1
2.56479e-06	0.437558	0.615	0.22	0.0860178	UC_I	C1QBP
2.57876e-06	0.336539	0.59	0.22	0.0864863	UC_I	EIF6
2.59867e-06	-0.36439	0.698	0.561	0.0871541	UC_NI	SCARB2
2.59978e-06	-0.573371	0.072	0.22	0.0871915	UC_NI	AASS
2.60483e-06	0.398872	0.629	0.244	0.0873609	UC_I	PCNP
2.61669e-06	0.404059	0.972	0.732	0.0877586	UC_I	UBB
2.62675e-06	0.324347	0.368	0.049	0.0880959	UC_I	CETN2
2.62714e-06	-0.258157	0.288	0.146	0.0881092	UC_NI	EHMT1
2.64614e-06	1.59378	0.443	0.073	0.0887463	UC_I	CXCL2
2.66284e-06	0.330515	0.776	0.415	0.0893062	UC_I	COPS9
2.70224e-06	-0.383536	0.548	0.366	0.0906277	UC_NI	PPP1R12A
2.70306e-06	-0.964226	0.05	0.293	0.0906551	UC_NI	F2RL3
2.71508e-06	-0.399991	0.496	0.878	0.0910585	UC_NI	CXCL14
2.72209e-06	-0.265722	0.548	0.39	0.0912936	UC_NI	SPTBN1
2.72323e-06	0.384159	0.355	0.024	0.0913317	UC_I	INTS11
2.73082e-06	-0.39999	0.313	0.268	0.0915862	UC_NI	NUMA1
2.73745e-06	0.26909	0.307	0.024	0.0918085	UC_I	GLOD4
2.73898e-06	0.406998	0.748	0.366	0.09186	UC_I	COX7A2L
2.747e-06	0.353611	0.67	0.293	0.092129	UC_I	LRPAP1
2.7651e-06	-0.466026	0.125	0.049	0.0927359	UC_NI	CC2D1A
2.79951e-06	0.564739	0.695	0.293	0.0938901	UC_I	SSB
2.8088e-06	-0.295871	0.355	0.268	0.0942014	UC_NI	POLK
2.81773e-06	0.404556	0.402	0.049	0.0945011	UC_I	RAB9A
2.81934e-06	-0.268184	0.584	0.463	0.0945549	UC_NI	TMED7
2.83695e-06	0.40886	0.435	0.073	0.0951457	UC_I	UBE2E1
2.85421e-06	-0.646268	0.175	0.268	0.0957245	UC_NI	UVSSA
2.87426e-06	0.694076	0.903	0.634	0.0963968	UC_I	ATP6V0E1
2.91127e-06	-0.261468	0.352	0.146	0.0976381	UC_NI	DUSP6
2.92053e-06	-0.431931	0.341	0.341	0.0979489	UC_NI	YAF2
2.92669e-06	0.345465	0.474	0.122	0.0981552	UC_I	MYL6B
2.93608e-06	0.262026	0.512	0.171	0.0984703	UC_I	TANK
2.93788e-06	0.294605	0.715	0.341	0.0985305	UC_I	MRPL20
2.94501e-06	0.584315	0.402	0.049	0.0987698	UC_I	MYO10
2.94535e-06	-0.322516	0.488	0.317	0.0987811	UC_NI	MAPKAPK2
2.95276e-06	0.657884	0.72	0.317	0.0990298	UC_I	IFI27L2
2.96797e-06	0.310151	0.526	0.171	0.0995398	UC_I	RRAGA
2.97501e-06	-0.810401	0.08	0.317	0.0997759	UC_NI	BDNF
2.98648e-06	0.378346	0.33	0.024	0.100161	UC_I	ARHGAP24
2.99488e-06	0.252354	0.479	0.146	0.100442	UC_I	HDAC2
3.01196e-06	-0.302823	0.285	0.195	0.101015	UC_NI	INTS10
3.05725e-06	-0.325099	0.59	0.39	0.102534	UC_NI	EMP2
3.05856e-06	-0.261684	0.335	0.22	0.102578	UC_NI	ZDHHC20
3.0661e-06	0.420399	0.396	0.049	0.102831	UC_I	TSR3
3.067e-06	0.32063	0.554	0.195	0.102861	UC_I	SRGAP1
3.06887e-06	-1.0704	0.388	0.561	0.102924	UC_NI	MCTP2
3.10889e-06	0.253123	0.59	0.244	0.104266	UC_I	KMT2E
3.13297e-06	-0.45176	0.579	0.488	0.105074	UC_NI	CSNK1E
3.20744e-06	-0.433068	0.418	0.317	0.107571	UC_NI	SMIM3
3.33962e-06	0.511983	0.69	0.293	0.112004	UC_I	PPIC
3.36171e-06	0.334506	0.499	0.146	0.112745	UC_I	IFNGR1
3.37844e-06	0.302611	0.366	0.049	0.113306	UC_I	EXOSC1
3.3794e-06	-0.41263	0.208	0.122	0.113338	UC_NI	FOXJ3
3.41197e-06	-0.340225	0.36	0.244	0.114431	UC_NI	ERAP2
3.43283e-06	0.384982	0.429	0.073	0.11513	UC_I	RRP36
3.43983e-06	0.578785	0.967	0.756	0.115365	UC_I	RPS11
3.44795e-06	-0.372763	0.898	0.732	0.115637	UC_NI	DNAJA1
3.47363e-06	0.405262	0.853	0.512	0.116499	UC_I	PSMB1
3.48279e-06	0.421547	0.501	0.122	0.116806	UC_I	ABRACL
3.48284e-06	-0.509691	0.266	0.268	0.116808	UC_NI	PAPLN
3.49094e-06	0.362797	0.529	0.171	0.117079	UC_I	RAB32
3.51806e-06	0.320772	0.504	0.146	0.117989	UC_I	USP8
3.531e-06	0.376622	0.388	0.049	0.118423	UC_I	SLC25A11
3.54199e-06	-0.747051	0.091	0.317	0.118791	UC_NI	KIF23
3.54366e-06	-0.486528	0.468	0.415	0.118847	UC_NI	CREBRF
3.62807e-06	-0.763007	0.144	0.195	0.121678	UC_NI	RBBP5
3.62938e-06	-0.396442	0.197	0.073	0.121722	UC_NI	TBC1D8B
3.63317e-06	0.344663	0.501	0.146	0.121849	UC_I	FAM126A
3.6413e-06	0.465757	0.582	0.195	0.122122	UC_I	GNAI1
3.64907e-06	0.890576	0.432	0.073	0.122383	UC_I	GK
3.6868e-06	-0.382949	0.609	0.488	0.123648	UC_NI	ASH1L
3.70019e-06	-0.536712	0.078	0.171	0.124097	UC_NI	TRIM21
3.70128e-06	-0.859353	0.222	0.268	0.124134	UC_NI	DOCK5
3.7396e-06	-0.687456	0.335	0.317	0.125419	UC_NI	RGS2
3.7858e-06	-0.81189	0.424	0.512	0.126968	UC_NI	PLK2
3.78635e-06	0.354485	0.413	0.073	0.126987	UC_I	PDHB
3.84269e-06	-0.557599	0.205	0.195	0.128876	UC_NI	SH3BP4
3.85455e-06	-0.276942	0.626	0.415	0.129274	UC_NI	PRNP
3.86221e-06	0.273967	0.388	0.073	0.129531	UC_I	HLA-DPB1
3.86654e-06	0.303342	0.429	0.098	0.129676	UC_I	PIN4
3.88825e-06	0.287555	0.252	0	0.130404	UC_I	FAM174A
3.89634e-06	-0.570531	0.343	0.268	0.130675	UC_NI	SLC26A2
3.94171e-06	0.659724	0.898	0.585	0.132197	UC_I	NDUFS5
3.98595e-06	0.32955	0.493	0.146	0.133681	UC_I	NINJ1
3.99813e-06	0.372001	0.806	0.439	0.134089	UC_I	MRFAP1
4.01561e-06	0.616172	0.812	0.439	0.134675	UC_I	COL12A1
4.02149e-06	0.275937	0.316	0.024	0.134873	UC_I	SNX14
4.03393e-06	0.288954	0.319	0.024	0.13529	UC_I	SH3GL1
4.13299e-06	-0.352753	0.391	0.244	0.138612	UC_NI	PLAGL1
4.19127e-06	-0.317476	0.393	0.195	0.140567	UC_NI	TAF15
4.20446e-06	-0.28706	0.235	0.171	0.141009	UC_NI	DIXDC1
4.22997e-06	0.319606	0.438	0.098	0.141865	UC_I	SCOC
4.2583e-06	0.334903	0.557	0.195	0.142815	UC_I	RTN3
4.25893e-06	0.303009	0.368	0.049	0.142836	UC_I	MEA1
4.2819e-06	-0.489261	0.139	0.073	0.143607	UC_NI	HADH
4.31949e-06	0.31151	0.687	0.317	0.144867	UC_I	GNG11
4.34179e-06	0.26877	0.521	0.171	0.145615	UC_I	PSMD13
4.35897e-06	-0.263207	0.532	0.341	0.146191	UC_NI	MPLKIP
4.39641e-06	0.514357	0.454	0.098	0.147447	UC_I	UPP1
4.40928e-06	-0.508	0.23	0.244	0.147878	UC_NI	VOPP1
4.43389e-06	-0.691692	0.546	0.585	0.148704	UC_NI	EPB41L2
4.43531e-06	0.326204	0.579	0.22	0.148752	UC_I	DPYSL2
4.44133e-06	0.275959	0.95	0.683	0.148953	UC_I	RPL38
4.44663e-06	0.286271	0.46	0.122	0.149131	UC_I	TM2D2
4.49667e-06	0.396212	0.249	0	0.150809	UC_I	TNIP3
4.50064e-06	0.284207	0.515	0.171	0.150942	UC_I	MRPS12
4.51846e-06	0.360088	0.823	0.463	0.15154	UC_I	UQCRQ
4.54844e-06	-0.769054	0.199	0.171	0.152546	UC_NI	CNOT11
4.57387e-06	0.505882	0.861	0.512	0.153398	UC_I	RBX1
4.57423e-06	0.758841	0.884	0.561	0.153411	UC_I	TPI1
4.58522e-06	0.400988	0.427	0.073	0.153779	UC_I	METTL5
4.67244e-06	-0.356689	0.197	0.195	0.156704	UC_NI	SIKE1
4.6741e-06	-0.38545	0.208	0.073	0.15676	UC_NI	SOBP
4.70093e-06	0.332322	0.338	0.024	0.15766	UC_I	FAM207A
4.72315e-06	0.330232	0.468	0.122	0.158405	UC_I	JPT1
4.73546e-06	-0.478741	0.183	0.171	0.158818	UC_NI	KHDC4
4.73665e-06	0.302624	0.67	0.317	0.158858	UC_I	GCC2
4.74418e-06	-1.10459	0.518	0.634	0.15911	UC_NI	SOX4
4.76807e-06	-0.302481	0.665	0.537	0.159912	UC_NI	PPP1CB
4.78171e-06	0.255652	0.756	0.415	0.160369	UC_I	ST13
4.81571e-06	0.625273	0.565	0.171	0.161509	UC_I	TMEM45A
4.8347e-06	-0.538247	0.371	0.341	0.162146	UC_NI	RALGAPA1
4.87157e-06	0.298172	0.548	0.195	0.163383	UC_I	TM2D1
4.87171e-06	-0.254552	0.443	0.22	0.163387	UC_NI	MYO1C
4.89054e-06	-0.361733	0.388	0.268	0.164019	UC_NI	EP300
4.91895e-06	0.354675	0.584	0.22	0.164972	UC_I	PDE4DIP
4.95638e-06	0.262066	0.59	0.244	0.166227	UC_I	PPP2CB
4.97525e-06	-0.312338	0.895	0.683	0.16686	UC_NI	CCNL1
4.98131e-06	0.354798	0.438	0.098	0.167063	UC_I	MRPS5
5.06604e-06	0.370593	0.537	0.171	0.169905	UC_I	CBR1
5.10607e-06	0.425946	0.77	0.39	0.171248	UC_I	RBM8A
5.11561e-06	-0.334141	0.283	0.146	0.171567	UC_NI	ITPR2
5.15971e-06	0.31363	0.598	0.244	0.173046	UC_I	NUDC
5.16074e-06	-0.546743	0.704	0.585	0.173081	UC_NI	BCLAF1
5.17149e-06	-0.605899	0.26	0.22	0.173441	UC_NI	CLCN3
5.19799e-06	0.252039	0.247	0	0.17433	UC_I	MRPS2
5.23561e-06	0.334625	0.468	0.122	0.175592	UC_I	WASHC4
5.24653e-06	0.414124	0.598	0.22	0.175958	UC_I	GGT5
5.28725e-06	-0.514179	0.432	0.463	0.177324	UC_NI	DNAJC10
5.34409e-06	0.471337	0.496	0.122	0.17923	UC_I	MSANTD3
5.34831e-06	-0.355268	0.474	0.366	0.179372	UC_NI	TMEM119
5.38026e-06	-0.481835	0.485	0.366	0.180443	UC_NI	CLK1
5.39876e-06	-0.335755	0.114	0.049	0.181064	UC_NI	ZNF462
5.41962e-06	0.268789	0.341	0.049	0.181763	UC_I	BCAS2
5.48771e-06	0.36187	0.731	0.366	0.184047	UC_I	RNF7
5.54669e-06	0.647809	0.787	0.415	0.186025	UC_I	MYDGF
5.55873e-06	0.327962	0.435	0.098	0.186429	UC_I	MZT2A
5.62698e-06	0.301837	0.332	0.024	0.188718	UC_I	MRPL9
5.627e-06	0.378071	0.817	0.463	0.188718	UC_I	LAMTOR5
5.72847e-06	0.500457	0.499	0.122	0.192121	UC_I	BCL7C
5.76066e-06	0.485099	0.859	0.512	0.193201	UC_I	ARF4
5.76736e-06	-0.409627	0.255	0.293	0.193426	UC_NI	GNL1
5.84377e-06	0.366575	0.355	0.049	0.195988	UC_I	NEDD4
5.8557e-06	-0.267863	0.222	0.146	0.196388	UC_NI	LRCH1
5.90182e-06	-0.263952	0.366	0.268	0.197935	UC_NI	EEA1
5.90669e-06	0.302103	0.49	0.146	0.198099	UC_I	SRA1
5.92096e-06	-0.2723	0.327	0.244	0.198577	UC_NI	RAF1
5.92504e-06	-0.50192	0.485	0.439	0.198714	UC_NI	LAMB2
5.94305e-06	-0.295621	0.291	0.244	0.199318	UC_NI	SOCS5
5.94467e-06	-0.353737	0.305	0.268	0.199372	UC_NI	GNA11
5.98882e-06	0.367334	0.463	0.122	0.200853	UC_I	SMS
6.00605e-06	0.305401	0.244	0	0.201431	UC_I	ADAM12
6.00605e-06	0.298002	0.244	0	0.201431	UC_I	BCCIP
6.00605e-06	0.350474	0.244	0	0.201431	UC_I	DNM3OS
6.00605e-06	0.482549	0.244	0	0.201431	UC_I	CPM
6.00605e-06	0.318221	0.244	0	0.201431	UC_I	KIF13A
6.07631e-06	0.421874	0.82	0.463	0.203787	UC_I	YWHAE
6.07738e-06	-0.25939	0.571	0.39	0.203823	UC_NI	PRKG1
6.09798e-06	-0.312654	0.241	0.171	0.204514	UC_NI	ZBTB4
6.16974e-06	-0.58116	0.922	0.78	0.206921	UC_NI	VMP1
6.28429e-06	-0.446497	0.482	0.39	0.210763	UC_NI	FRMD6
6.3197e-06	-0.26423	0.188	0.146	0.21195	UC_NI	SLC25A32
6.32327e-06	0.304881	0.402	0.073	0.21207	UC_I	RBM7
6.32483e-06	-0.389479	0.529	0.366	0.212122	UC_NI	ROCK2
6.34266e-06	0.770925	0.958	0.756	0.21272	UC_I	PPIB
6.37236e-06	0.266329	0.283	0.024	0.213716	UC_I	SIPA1L1
6.5158e-06	0.550645	0.493	0.122	0.218527	UC_I	UBALD2
6.51866e-06	0.419172	0.587	0.22	0.218623	UC_I	PAK2
6.5399e-06	0.289354	0.476	0.146	0.219335	UC_I	PSMD2
6.57967e-06	0.368854	0.338	0.024	0.220669	UC_I	NAXE
6.5818e-06	0.384691	0.837	0.488	0.22074	UC_I	ARPC2
6.64362e-06	-0.44279	0.46	0.39	0.222814	UC_NI	SMTN
6.7133e-06	0.475305	0.823	0.463	0.225151	UC_I	ANKRD28
6.75893e-06	-0.279085	0.335	0.122	0.226681	UC_NI	PIK3R1
6.75989e-06	0.256657	0.726	0.39	0.226713	UC_I	RHEB
6.85662e-06	0.63935	0.95	0.756	0.229957	UC_I	RACK1
6.89955e-06	-0.343529	0.213	0.171	0.231397	UC_NI	WIPF2
6.90207e-06	-0.335508	0.15	0.122	0.231482	UC_NI	MOGS
6.93318e-06	0.912274	0.853	0.512	0.232525	UC_I	KLF6
6.93671e-06	0.351918	0.241	0	0.232643	UC_I	SLC39A8
6.94836e-06	0.277436	0.643	0.293	0.233034	UC_I	NDUFB9
6.97162e-06	0.358349	0.507	0.146	0.233814	UC_I	NDUFA8
7.04642e-06	1.07885	0.958	0.805	0.236323	UC_I	COL1A1
7.06249e-06	0.318246	0.482	0.146	0.236862	UC_I	BOLA3
7.08999e-06	-0.285257	0.152	0.122	0.237784	UC_NI	ARHGEF25
7.09356e-06	0.251064	0.443	0.122	0.237904	UC_I	KRR1
7.09605e-06	0.279117	0.909	0.61	0.237987	UC_I	RAC1
7.24732e-06	0.309325	0.319	0.024	0.243061	UC_I	MRPS25
7.29547e-06	-0.299446	0.341	0.22	0.244676	UC_NI	FAM13A
7.35746e-06	0.273381	0.499	0.171	0.246755	UC_I	TRAPPC2L
7.38147e-06	-0.310036	0.194	0.171	0.24756	UC_NI	SERTAD2
7.38658e-06	0.264486	0.463	0.146	0.247731	UC_I	ZFYVE16
7.42954e-06	0.275701	0.51	0.171	0.249172	UC_I	EMC3
7.5401e-06	0.548533	0.562	0.195	0.25288	UC_I	SOD3
7.61109e-06	-0.369861	0.288	0.244	0.255261	UC_NI	NAV1
7.68217e-06	0.47455	0.781	0.415	0.257644	UC_I	CNN3
7.7076e-06	0.868365	0.637	0.244	0.258498	UC_I	NDRG1
7.99667e-06	0.424224	0.798	0.439	0.268192	UC_I	LMO4
8.00613e-06	0.337132	0.524	0.171	0.268509	UC_I	WASL
8.01632e-06	0.342598	0.493	0.146	0.268851	UC_I	HADHB
8.06379e-06	0.333396	0.399	0.073	0.270443	UC_I	TAB2
8.11102e-06	-0.420688	0.404	0.366	0.272027	UC_NI	PERP
8.15079e-06	0.408373	0.54	0.171	0.273361	UC_I	PIH1D1
8.23188e-06	0.254614	0.44	0.122	0.276081	UC_I	SNAPC1
8.2372e-06	-0.367202	0.263	0.244	0.276259	UC_NI	PHACTR4
8.2821e-06	-0.562417	0.235	0.317	0.277765	UC_NI	NEO1
8.30053e-06	-0.485065	0.252	0.146	0.278383	UC_NI	ZC3H18
8.36916e-06	0.29092	0.313	0.024	0.280685	UC_I	S100A3
8.41718e-06	-0.264635	0.463	0.244	0.282295	UC_NI	MME
8.44378e-06	0.284151	0.307	0.024	0.283187	UC_I	ZNF32
8.51262e-06	-0.479066	0.211	0.146	0.285496	UC_NI	SLC26A6
8.5419e-06	0.719633	0.62	0.244	0.286478	UC_I	KLF2
8.57778e-06	0.250869	0.554	0.22	0.287682	UC_I	MED10
8.59026e-06	0.261386	0.31	0.049	0.2881	UC_I	NRP1
8.62721e-06	1.86769	0.493	0.122	0.289339	UC_I	IGHG4
8.68298e-06	-0.384341	0.241	0.098	0.29121	UC_NI	CCDC117
8.70994e-06	0.474492	0.454	0.098	0.292114	UC_I	EIF4EBP1
8.73748e-06	-0.277527	0.175	0.146	0.293038	UC_NI	TBL1X
8.81146e-06	0.266992	0.327	0.049	0.295519	UC_I	EFHC1
8.96659e-06	0.26914	0.449	0.122	0.300722	UC_I	FKBP7
8.98669e-06	-0.358023	0.501	0.39	0.301396	UC_NI	YAP1
9.10962e-06	0.276231	0.418	0.098	0.305518	UC_I	CCSER2
9.16195e-06	-0.264561	0.199	0.146	0.307273	UC_NI	CDK17
9.22547e-06	0.451245	0.377	0.049	0.309404	UC_I	BROX
9.24107e-06	0.257659	0.235	0	0.309927	UC_I	AKAP8L
9.32482e-06	-0.495104	0.285	0.317	0.312736	UC_NI	DMTF1
9.34167e-06	0.593908	0.524	0.146	0.313301	UC_I	RAI14
9.45261e-06	-0.337041	0.56	0.439	0.317022	UC_NI	ANKRD10
9.51719e-06	-0.392146	0.26	0.268	0.319188	UC_NI	WWP1
9.70125e-06	0.255462	0.524	0.195	0.325361	UC_I	SEC63
9.80763e-06	0.576945	0.972	0.854	0.328928	UC_I	RPL3
9.83337e-06	0.34769	0.396	0.073	0.329792	UC_I	GARS
9.90577e-06	0.300432	0.385	0.073	0.33222	UC_I	SUZ12
9.95286e-06	0.364168	0.404	0.073	0.333799	UC_I	LLPH
9.97088e-06	-0.251251	0.13	0.122	0.334403	UC_NI	KLHL21
1.00363e-05	0.286306	0.443	0.122	0.336599	UC_I	USP47
1.00496e-05	0.573164	0.784	0.415	0.337043	UC_I	MIF
1.01268e-05	0.66864	0.784	0.415	0.339632	UC_I	RAP1B
1.01563e-05	-0.337726	0.485	0.39	0.340622	UC_NI	RBM6
1.02407e-05	-0.359455	0.853	0.683	0.343454	UC_NI	YWHAZ
1.03394e-05	-0.469512	0.374	0.366	0.346762	UC_NI	TIA1
1.03827e-05	0.586298	0.765	0.39	0.348214	UC_I	REXO2
1.04071e-05	0.600879	0.784	0.415	0.349032	UC_I	SSR3
1.04147e-05	0.268026	0.499	0.171	0.349289	UC_I	LARP7
1.0488e-05	0.410777	0.668	0.293	0.351747	UC_I	ALKBH7
1.05963e-05	-0.70594	0.133	0.268	0.35538	UC_NI	FAM84A
1.06005e-05	0.304444	0.288	0.024	0.355521	UC_I	TMEM47
1.06593e-05	0.324273	0.233	0	0.357493	UC_I	SH3PXD2B
1.0662e-05	0.274767	0.706	0.366	0.357584	UC_I	SELENOF
1.07639e-05	-0.272228	0.368	0.244	0.360998	UC_NI	PAXX
1.07923e-05	0.603306	0.903	0.61	0.361951	UC_I	NPM1
1.08484e-05	-0.479503	0.446	0.366	0.363833	UC_NI	PSMA3-AS1
1.0852e-05	0.310504	0.54	0.195	0.363953	UC_I	FKBP3
1.09515e-05	0.316255	0.856	0.537	0.367292	UC_I	NDUFB11
1.09764e-05	-0.349015	0.144	0.098	0.368125	UC_NI	POLR2M
1.13853e-05	0.26298	0.338	0.049	0.381841	UC_I	PMPCB
1.15745e-05	-0.528452	0.529	0.512	0.388186	UC_NI	CHMP1B
1.16979e-05	0.338479	0.31	0.024	0.392325	UC_I	FLII
1.18719e-05	0.500778	0.834	0.488	0.398158	UC_I	TYMP
1.19017e-05	0.264167	0.637	0.293	0.39916	UC_I	TALDO1
1.1953e-05	-0.495506	0.263	0.268	0.400879	UC_NI	ERC1
1.22901e-05	0.273169	0.23	0	0.412186	UC_I	MCEE
1.22901e-05	0.735009	0.23	0	0.412186	UC_I	SCG5
1.22901e-05	0.2522	0.23	0	0.412186	UC_I	C1QTNF6
1.24708e-05	0.393169	0.654	0.293	0.418246	UC_I	YWHAH
1.24791e-05	0.31478	0.321	0.024	0.418524	UC_I	ELP6
1.26655e-05	-0.32343	0.463	0.366	0.424774	UC_NI	SMG1
1.26732e-05	0.557618	0.515	0.146	0.425033	UC_I	GPX8
1.27239e-05	-0.273594	0.44	0.341	0.426736	UC_NI	ARID1A
1.27657e-05	-0.395839	0.302	0.268	0.428137	UC_NI	ITPRIP
1.27776e-05	0.340189	0.396	0.073	0.428535	UC_I	COPG1
1.27839e-05	-0.357653	0.507	0.293	0.428747	UC_NI	TGIF1
1.28595e-05	0.311166	0.59	0.244	0.431281	UC_I	PSMD7
1.29291e-05	-0.676717	0.028	0.171	0.433615	UC_NI	RASGRP3
1.29657e-05	0.404063	0.452	0.122	0.434845	UC_I	GUCY1A1
1.29927e-05	0.291513	0.615	0.268	0.435749	UC_I	UQCC2
1.30098e-05	-0.262215	0.31	0.22	0.436321	UC_NI	C16orf87
1.30741e-05	0.402371	0.474	0.122	0.43848	UC_I	ILF2
1.3075e-05	-0.373357	0.089	0.146	0.438511	UC_NI	CPSF1
1.31e-05	0.469938	0.607	0.244	0.439349	UC_I	MMP14
1.31333e-05	0.370432	0.371	0.049	0.440464	UC_I	ATN1
1.31566e-05	-0.274096	0.604	0.415	0.441245	UC_NI	SHC1
1.34723e-05	0.321152	0.388	0.073	0.451834	UC_I	HRAS
1.35796e-05	0.385904	0.471	0.122	0.455432	UC_I	FDPS
1.36648e-05	0.337326	0.36	0.049	0.458291	UC_I	PRPF31
1.36889e-05	-0.407332	0.521	0.39	0.459097	UC_NI	LTBP1
1.37588e-05	0.482344	0.515	0.146	0.461442	UC_I	HSPB11
1.37941e-05	-0.366688	0.258	0.268	0.462625	UC_NI	SLC25A46
1.38328e-05	-0.403291	0.393	0.366	0.463924	UC_NI	PRDM2
1.41067e-05	0.582508	0.798	0.439	0.473109	UC_I	CLTA
1.41646e-05	0.258684	0.227	0	0.475051	UC_I	RIDA
1.41917e-05	0.274621	0.798	0.463	0.475962	UC_I	SUMO1
1.42146e-05	0.537382	0.964	0.732	0.476728	UC_I	HMGB1
1.44316e-05	0.25319	0.49	0.171	0.484006	UC_I	CDIPT
1.45142e-05	0.283767	0.584	0.244	0.486776	UC_I	DCTN3
1.45243e-05	-0.436481	0.341	0.244	0.487116	UC_NI	NFATC2IP
1.45561e-05	0.295949	0.355	0.049	0.488184	UC_I	EEF1E1
1.46947e-05	0.346016	0.396	0.073	0.492832	UC_I	SDHB
1.477e-05	0.34961	0.404	0.073	0.495358	UC_I	MCUR1
1.49323e-05	0.49196	0.435	0.098	0.500799	UC_I	FADS3
1.50021e-05	0.33607	0.363	0.049	0.50314	UC_I	MED8
1.51019e-05	-0.252596	0.313	0.244	0.506489	UC_NI	GNS
1.53367e-05	0.389182	0.368	0.049	0.514363	UC_I	RELB
1.56427e-05	-0.746607	0.443	0.561	0.524625	UC_NI	ARHGEF12
1.56611e-05	0.323633	0.413	0.098	0.525243	UC_I	CFAP97
1.56862e-05	0.434526	0.321	0.024	0.526084	UC_I	MASP1
1.58961e-05	-0.541453	0.163	0.293	0.533123	UC_NI	CLN8
1.59961e-05	0.304633	0.557	0.22	0.536477	UC_I	JOSD2
1.60998e-05	-0.473448	0.144	0.073	0.539955	UC_NI	MOB3A
1.63182e-05	0.283012	0.224	0	0.547279	UC_I	RCC1L
1.65957e-05	0.556358	0.446	0.098	0.556588	UC_I	TWIST2
1.6613e-05	-0.342679	0.36	0.317	0.557165	UC_NI	HIPK3
1.66157e-05	-0.555826	0.224	0.317	0.557259	UC_NI	TSHZ3
1.67753e-05	0.347283	0.488	0.146	0.56261	UC_I	TMEM141
1.6779e-05	0.356719	0.319	0.024	0.562734	UC_I	UGGT2
1.68561e-05	-0.649824	0.083	0.293	0.565321	UC_NI	ADAMTS7
1.69558e-05	-0.312464	0.269	0.22	0.568665	UC_NI	ATP11B
1.71183e-05	-0.423603	0.717	0.659	0.574112	UC_NI	ATRX
1.73578e-05	-0.320901	0.377	0.293	0.582147	UC_NI	MBNL2
1.73588e-05	0.850813	0.512	0.146	0.58218	UC_I	SLC39A14
1.74781e-05	-0.316762	0.465	0.341	0.58618	UC_NI	LUC7L
1.75305e-05	-0.93951	0.219	0.39	0.587939	UC_NI	ITGA2
1.78514e-05	-1.17374	0.227	0.561	0.598701	UC_NI	HSD17B2
1.80747e-05	0.573635	0.693	0.317	0.60619	UC_I	LRRFIP1
1.81863e-05	0.445061	0.662	0.293	0.609931	UC_I	CYB5A
1.81992e-05	-0.831539	0.111	0.049	0.610364	UC_NI	ABRAXAS1
1.8516e-05	-0.503363	0.576	0.512	0.620988	UC_NI	KLF10
1.85386e-05	-0.265353	0.224	0.122	0.621747	UC_NI	RNF4
1.85745e-05	0.305696	0.368	0.073	0.62295	UC_I	HPF1
1.87772e-05	0.300514	0.377	0.073	0.62975	UC_I	SMNDC1
1.87916e-05	0.253207	0.222	0	0.630232	UC_I	NSMCE4A
1.87916e-05	0.466057	0.222	0	0.630232	UC_I	SBSN
1.87916e-05	0.25904	0.222	0	0.630232	UC_I	SNAPC5
1.89438e-05	0.298824	0.416	0.098	0.635337	UC_I	ZCCHC17
1.89599e-05	0.268949	0.427	0.122	0.635876	UC_I	TRAPPC3
1.908e-05	0.341949	0.319	0.024	0.639907	UC_I	TUBGCP2
1.96835e-05	0.516215	0.958	0.756	0.660146	UC_I	RPL7
1.96843e-05	0.32655	0.612	0.268	0.660172	UC_I	YY1
1.9713e-05	0.395718	0.74	0.39	0.661134	UC_I	MYL9
1.9721e-05	-0.376865	0.676	0.537	0.661403	UC_NI	TTC3
1.99251e-05	-0.560083	0.803	0.585	0.668248	UC_NI	PHGR1
1.99389e-05	-0.39862	0.435	0.341	0.668711	UC_NI	SGIP1
1.99564e-05	-0.549631	0.089	0.122	0.669297	UC_NI	OCRL
2.03526e-05	0.386133	0.452	0.122	0.682584	UC_I	EPSTI1
2.04193e-05	1.19793	0.645	0.268	0.684824	UC_I	C15orf48
2.07748e-05	0.32963	0.343	0.049	0.696745	UC_I	EDEM3
2.08277e-05	-0.432959	0.205	0.146	0.698519	UC_NI	PLXNA1
2.08402e-05	0.335244	0.452	0.122	0.698939	UC_I	TIMM17A
2.13833e-05	0.271575	0.717	0.39	0.717154	UC_I	NDUFB1
2.15679e-05	0.310249	0.443	0.122	0.723345	UC_I	PSMG1
2.16312e-05	1.07941	0.219	0	0.725468	UC_I	CHI3L2
2.16312e-05	0.291125	0.219	0	0.725468	UC_I	IFNAR2
2.16312e-05	0.5717	0.219	0	0.725468	UC_I	S100A2
2.167e-05	0.346407	0.421	0.098	0.726768	UC_I	MRPL11
2.17759e-05	-0.281791	0.219	0.171	0.730319	UC_NI	TLE3
2.19735e-05	-0.302075	0.878	0.683	0.736947	UC_NI	SRSF3
2.20027e-05	-0.475767	0.175	0.098	0.737927	UC_NI	DMXL2
2.25405e-05	-0.550775	0.194	0.244	0.755964	UC_NI	CCDC68
2.25497e-05	-0.541167	0.291	0.244	0.75627	UC_NI	ZYG11B
2.31407e-05	0.35655	0.357	0.049	0.776093	UC_I	NFU1
2.31844e-05	0.352279	0.36	0.049	0.777557	UC_I	GLTP
2.32394e-05	-0.462433	0.368	0.244	0.779401	UC_NI	REL
2.34101e-05	-0.671387	0.482	0.463	0.785129	UC_NI	ARRDC3
2.36261e-05	0.778284	0.579	0.22	0.792372	UC_I	MARCKS
2.3854e-05	-0.263056	0.709	0.537	0.800015	UC_NI	SF1
2.38697e-05	-0.297669	0.136	0.098	0.800542	UC_NI	SP140L
2.38997e-05	0.384216	0.717	0.366	0.801549	UC_I	RER1
2.41274e-05	0.369689	0.388	0.073	0.809186	UC_I	A4GALT
2.41715e-05	-0.352908	0.177	0.146	0.810665	UC_NI	RNF168
2.41755e-05	-0.353317	0.457	0.317	0.810798	UC_NI	WISP1
2.42195e-05	0.507389	0.726	0.366	0.812273	UC_I	NPC2
2.42671e-05	-0.287877	0.202	0.171	0.813868	UC_NI	CNOT6L
2.4274e-05	0.324391	0.54	0.22	0.814101	UC_I	RAB31
2.44401e-05	-0.327782	0.127	0.146	0.819671	UC_NI	PIGN
2.47625e-05	0.298894	0.413	0.098	0.830485	UC_I	PSMD3
2.48901e-05	0.258553	0.216	0	0.834763	UC_I	GMPR2
2.48901e-05	0.359835	0.216	0	0.834763	UC_I	CCBE1
2.499e-05	-0.281691	0.175	0.098	0.838115	UC_NI	AARS
2.5048e-05	0.628309	0.307	0.024	0.84006	UC_I	ACSL1
2.50527e-05	0.542272	0.504	0.146	0.840216	UC_I	TMEM132A
2.51112e-05	-0.266263	0.216	0.171	0.84218	UC_NI	RNF6
2.51327e-05	0.521848	0.914	0.634	0.842899	UC_I	CHCHD2
2.51466e-05	-0.255635	0.166	0.098	0.843365	UC_NI	EVL
2.52561e-05	-0.445158	0.197	0.268	0.847038	UC_NI	ZCCHC14
2.52759e-05	-0.367886	0.269	0.22	0.847705	UC_NI	KIAA1109
2.54454e-05	-0.260271	0.122	0.049	0.853388	UC_NI	LZTR1
2.55178e-05	-1.00362	0.385	0.537	0.855817	UC_NI	SGK1
2.5687e-05	0.271385	0.657	0.317	0.86149	UC_I	ATP5PB
2.59125e-05	0.293358	0.723	0.39	0.869052	UC_I	NDUFAB1
2.63478e-05	0.440463	0.302	0.024	0.883651	UC_I	POU2F2
2.6583e-05	-0.502666	0.424	0.293	0.891542	UC_NI	NUTM2B-AS1
2.68053e-05	-0.283117	0.33	0.268	0.898997	UC_NI	IBTK
2.68608e-05	0.664711	0.532	0.171	0.900858	UC_I	CLEC2B
2.68834e-05	0.368586	0.454	0.122	0.901615	UC_I	GNL3
2.68918e-05	0.363064	0.82	0.488	0.901897	UC_I	ERH
2.69906e-05	-0.319358	0.139	0.049	0.905212	UC_NI	RFX1
2.71032e-05	-0.508395	0.615	0.585	0.908986	UC_NI	CRISPLD2
2.72181e-05	-0.299429	0.895	0.707	0.912842	UC_NI	PPP1R15A
2.73068e-05	-0.768136	0.105	0.22	0.915817	UC_NI	MIR181A1HG
2.73273e-05	0.359644	0.343	0.049	0.916503	UC_I	MAFG
2.77339e-05	0.372638	0.623	0.268	0.93014	UC_I	NDUFS8
2.78458e-05	0.272951	0.28	0.024	0.933891	UC_I	ICMT
2.79088e-05	0.365878	0.986	0.976	0.936004	UC_I	EIF1
2.79649e-05	0.322517	0.349	0.049	0.937887	UC_I	CCDC167
2.82127e-05	0.302127	0.349	0.049	0.946196	UC_I	PDCD2
2.82151e-05	-0.302716	0.31	0.22	0.946277	UC_NI	IVNS1ABP
2.83259e-05	-0.44263	0.119	0.049	0.949996	UC_NI	PHYHD1
2.86156e-05	-0.320858	0.177	0.171	0.959709	UC_NI	PGGT1B
2.86286e-05	0.251782	0.213	0	0.960147	UC_I	CTDSPL2
2.86286e-05	0.911501	0.213	0	0.960147	UC_I	VMO1
2.86967e-05	-0.476782	0.582	0.585	0.962428	UC_NI	CLMP
2.8773e-05	0.282093	0.399	0.098	0.96499	UC_I	TAF13
2.8791e-05	-0.251908	0.141	0.098	0.965594	UC_NI	RNF185
2.90139e-05	0.356261	0.512	0.171	0.973068	UC_I	SRP72
2.90386e-05	0.383923	0.449	0.122	0.973897	UC_I	NSD1
2.91539e-05	-0.359859	0.199	0.22	0.977763	UC_NI	WASHC1
2.92049e-05	0.342679	0.418	0.098	0.979472	UC_I	PPIL4
2.92659e-05	0.270539	0.512	0.195	0.981521	UC_I	EIF4G1
2.92663e-05	-1.06011	0.396	0.512	0.981533	UC_NI	KDM6B
2.9549e-05	0.358464	0.848	0.537	0.991013	UC_I	PDIA3
2.97932e-05	0.426655	0.396	0.073	0.999203	UC_I	CHST15
2.97972e-05	0.327521	0.607	0.268	0.99934	UC_I	GSTM3
2.98889e-05	0.26863	0.537	0.22	1	UC_I	COA3
3.01301e-05	0.283505	0.371	0.073	1	UC_I	NCK1
3.04658e-05	0.329311	0.352	0.049	1	UC_I	TSNAX
3.05913e-05	-0.500724	0.355	0.39	1	UC_NI	ARHGAP42
3.12869e-05	0.300443	0.49	0.171	1	UC_I	VGLL4
3.13553e-05	0.281495	0.305	0.024	1	UC_I	SCAMP2
3.1357e-05	0.262157	0.734	0.415	1	UC_I	CFH
3.14551e-05	0.307523	0.38	0.073	1	UC_I	FASTK
3.18797e-05	0.270643	0.396	0.098	1	UC_I	TSPAN9
3.1942e-05	0.279758	0.363	0.073	1	UC_I	GGCT
3.20784e-05	0.259899	0.28	0.024	1	UC_I	ZPR1
3.24668e-05	0.452405	0.307	0.024	1	UC_I	SNX10
3.29159e-05	0.307639	0.211	0	1	UC_I	NT5E
3.29222e-05	0.342764	0.446	0.122	1	UC_I	MRPL42
3.30203e-05	0.261499	0.535	0.22	1	UC_I	RNMT
3.30335e-05	-0.865657	0.507	0.585	1	UC_NI	PALLD
3.33529e-05	0.378348	0.299	0.024	1	UC_I	CTSH
3.34144e-05	0.332061	0.307	0.024	1	UC_I	POP7
3.34191e-05	-0.273345	0.119	0.122	1	UC_NI	ANKRD44
3.34906e-05	-0.309149	0.224	0.122	1	UC_NI	ANKRD26
3.36362e-05	0.312853	0.374	0.073	1	UC_I	CHMP2B
3.37047e-05	-0.285317	0.283	0.22	1	UC_NI	TDG
3.42486e-05	-0.266098	0.62	0.463	1	UC_NI	QKI
3.43015e-05	0.599682	0.396	0.073	1	UC_I	EVA1A
3.45024e-05	-0.263755	0.166	0.146	1	UC_NI	GBF1
3.46978e-05	-0.32984	0.205	0.098	1	UC_NI	B3GNT2
3.52836e-05	0.319077	0.634	0.293	1	UC_I	JTB
3.58712e-05	0.321205	0.524	0.195	1	UC_I	GGNBP2
3.59003e-05	0.4346	0.668	0.317	1	UC_I	HMGN3
3.6049e-05	-0.654147	0.291	0.341	1	UC_NI	STAT6
3.61571e-05	0.387834	0.925	0.659	1	UC_I	S100A13
3.78307e-05	0.307176	0.208	0	1	UC_I	RAB3B
3.81934e-05	-0.382147	0.457	0.366	1	UC_NI	IRF2BP2
3.82077e-05	-0.524419	0.543	0.512	1	UC_NI	ITGA1
3.9172e-05	0.523909	0.853	0.537	1	UC_I	MGST3
3.95237e-05	-0.395325	0.305	0.22	1	UC_NI	CIAO1
3.97468e-05	0.476346	0.82	0.488	1	UC_I	PDIA6
4.00007e-05	-0.690317	0.119	0.146	1	UC_NI	DLEU2
4.00838e-05	0.255478	0.305	0.049	1	UC_I	TRAF7
4.04805e-05	0.25467	0.391	0.098	1	UC_I	MED21
4.06738e-05	0.610284	0.765	0.415	1	UC_I	EVA1B
4.08621e-05	-0.294448	0.407	0.341	1	UC_NI	HTRA1
4.14212e-05	0.296765	0.504	0.195	1	UC_I	RASSF8
4.21403e-05	0.380949	0.59	0.244	1	UC_I	ZNF292
4.23458e-05	0.405995	0.302	0.024	1	UC_I	MAP3K4
4.25146e-05	0.295077	0.357	0.073	1	UC_I	TWISTNB
4.28857e-05	-0.379722	0.125	0.171	1	UC_NI	PI4KA
4.34628e-05	0.250849	0.205	0	1	UC_I	THG1L
4.38595e-05	-0.334572	0.169	0.122	1	UC_NI	GTPBP1
4.39724e-05	-0.348772	0.812	0.659	1	UC_NI	SON
4.4082e-05	-0.27653	0.69	0.561	1	UC_NI	TMOD3
4.43964e-05	0.466984	0.975	0.829	1	UC_I	RPL9
4.59311e-05	-0.807641	0.532	0.561	1	UC_NI	PRDM1
4.59941e-05	0.319279	0.407	0.098	1	UC_I	BID
4.62874e-05	0.267437	0.324	0.049	1	UC_I	TIMM9
4.71451e-05	0.320317	0.299	0.024	1	UC_I	TCTN3
4.727e-05	-0.335014	0.402	0.341	1	UC_NI	RPS6KA3
4.74752e-05	-0.280666	0.316	0.244	1	UC_NI	IRF2BPL
4.84134e-05	-0.451247	0.227	0.293	1	UC_NI	GLYR1
4.84997e-05	-0.522815	0.127	0.122	1	UC_NI	TRIM41
4.91836e-05	-0.511352	0.166	0.244	1	UC_NI	GBP4
4.93203e-05	0.537024	0.648	0.293	1	UC_I	POLR2J3.1
4.95562e-05	-0.478355	0.283	0.293	1	UC_NI	TNRC18
5.00352e-05	0.296404	0.407	0.098	1	UC_I	MRPS7
5.0119e-05	0.390362	0.831	0.512	1	UC_I	TMEM158
5.04165e-05	0.521896	0.296	0.024	1	UC_I	APCDD1
5.1113e-05	0.255877	0.349	0.073	1	UC_I	GALNT2
5.12531e-05	-0.260566	0.285	0.171	1	UC_NI	ABCD3
5.15503e-05	-0.250018	0.216	0.195	1	UC_NI	PRR14L
5.15862e-05	0.29815	0.612	0.293	1	UC_I	FCGRT
5.16996e-05	0.271594	0.529	0.22	1	UC_I	TMX3
5.17092e-05	0.346842	0.435	0.122	1	UC_I	PPIF
5.1982e-05	-0.29059	0.634	0.488	1	UC_NI	HNRNPAB
5.20101e-05	0.479675	0.817	0.488	1	UC_I	OSTC
5.24667e-05	-0.322684	0.125	0.122	1	UC_NI	SOX12
5.2572e-05	0.361664	0.327	0.049	1	UC_I	PCNA
5.26457e-05	-0.646305	0.474	0.463	1	UC_NI	PCNX1
5.26603e-05	-0.614221	0.208	0.244	1	UC_NI	MRVI1
5.30602e-05	-0.282133	0.452	0.341	1	UC_NI	DHX9
5.3402e-05	2.44767	0.285	0.024	1	UC_I	CSF2
5.36171e-05	0.283859	0.562	0.244	1	UC_I	PRMT1
5.38721e-05	0.447247	0.92	0.659	1	UC_I	EEF1B2
5.39756e-05	0.556697	0.385	0.073	1	UC_I	DUSP14
5.46998e-05	0.417957	0.665	0.317	1	UC_I	VDAC2
5.49737e-05	0.282262	0.391	0.098	1	UC_I	LYRM4
5.51336e-05	-0.284982	0.396	0.341	1	UC_NI	ANAPC13
5.52736e-05	-0.323795	0.767	0.829	1	UC_NI	JCHAIN
5.5303e-05	0.782872	0.413	0.098	1	UC_I	SERPINE1
5.55877e-05	0.282418	0.388	0.098	1	UC_I	C1GALT1C1
5.58563e-05	0.287033	0.283	0.024	1	UC_I	SDHAF2
5.58866e-05	-0.430267	0.285	0.268	1	UC_NI	PURB
5.60897e-05	0.283034	0.609	0.293	1	UC_I	MANF
5.61704e-05	-0.515596	0.155	0.098	1	UC_NI	NSUN6
5.63248e-05	0.424727	0.416	0.098	1	UC_I	KDELR3
5.63909e-05	0.3229	0.465	0.146	1	UC_I	ATG12
5.658e-05	-0.31183	0.235	0.22	1	UC_NI	LTBP3
5.6717e-05	0.666054	0.842	0.537	1	UC_I	TPM1
5.68011e-05	-0.365809	0.097	0.122	1	UC_NI	AREL1
5.73029e-05	2.20288	0.199	0	1	UC_I	SAA1
5.73029e-05	0.342757	0.199	0	1	UC_I	PTGFR
5.73029e-05	0.320434	0.199	0	1	UC_I	PPM1K
5.74371e-05	0.324869	0.471	0.146	1	UC_I	DNAJB14
5.78434e-05	0.291022	0.368	0.073	1	UC_I	ZCCHC7
5.79829e-05	-0.498537	0.194	0.317	1	UC_NI	MGAT5
5.88924e-05	-0.274169	0.102	0.049	1	UC_NI	PUDP
5.91533e-05	-0.829445	0.105	0.049	1	UC_NI	EBLN2
5.91906e-05	-0.561685	0.213	0.146	1	UC_NI	EOGT
5.92063e-05	-0.787899	0.332	0.366	1	UC_NI	NFIA
6.07538e-05	-0.75414	0.216	0.39	1	UC_NI	COL4A5
6.0835e-05	0.330459	0.341	0.049	1	UC_I	AIG1
6.09138e-05	-0.372641	0.197	0.122	1	UC_NI	SNX19
6.09244e-05	-0.856247	0.125	0.195	1	UC_NI	TSPAN1
6.09893e-05	0.557513	0.9	0.634	1	UC_I	EDF1
6.18341e-05	-0.464579	0.186	0.146	1	UC_NI	AMOTL2
6.1891e-05	-0.364479	0.119	0.195	1	UC_NI	RIC1
6.22473e-05	0.262149	0.416	0.122	1	UC_I	HOMER3
6.24927e-05	-0.267004	0.291	0.195	1	UC_NI	SH3YL1
6.27638e-05	-0.529035	0.044	0.195	1	UC_NI	FZD10
6.3279e-05	-0.706778	0.219	0.317	1	UC_NI	TTC28
6.36869e-05	-0.267467	0.596	0.439	1	UC_NI	TNRC6B
6.39313e-05	0.250816	0.355	0.073	1	UC_I	KXD1
6.43196e-05	0.504098	0.756	0.415	1	UC_I	RAB2A
6.54088e-05	0.339897	0.828	0.512	1	UC_I	SELENOW
6.54668e-05	-0.46058	0.177	0.098	1	UC_NI	RASL11A
6.55063e-05	0.272414	0.294	0.024	1	UC_I	SLC25A26
6.57606e-05	0.262977	0.197	0	1	UC_I	ANKRD36
6.581e-05	-0.280557	0.122	0.146	1	UC_NI	GANC
6.59797e-05	0.50143	0.972	0.854	1	UC_I	RPL21
6.64174e-05	0.256713	0.416	0.122	1	UC_I	ATP6V1C1
6.64969e-05	0.338386	0.74	0.415	1	UC_I	CUTA
6.7089e-05	-0.411949	0.734	0.61	1	UC_NI	ISG15
6.71601e-05	0.281847	0.834	0.537	1	UC_I	SEPT7
6.78641e-05	-0.406486	0.302	0.317	1	UC_NI	SKAP2
6.78867e-05	0.336843	0.435	0.122	1	UC_I	RAB8B
6.79696e-05	0.404744	0.432	0.122	1	UC_I	PLAC9
6.82014e-05	-0.656949	0.18	0.317	1	UC_NI	ACP5
6.88411e-05	0.307687	0.399	0.098	1	UC_I	SPART
6.98182e-05	0.317698	0.432	0.122	1	UC_I	SPAG7
7.02102e-05	-0.589249	0.224	0.293	1	UC_NI	PDE5A
7.06238e-05	0.531826	0.715	0.366	1	UC_I	LEPROT
7.06881e-05	0.391693	0.335	0.049	1	UC_I	CRYAB
7.11249e-05	-0.321896	0.102	0.122	1	UC_NI	MGRN1
7.24182e-05	-0.515455	0.199	0.146	1	UC_NI	WDR73
7.43927e-05	-0.264606	0.119	0.049	1	UC_NI	AC093673.1
7.54393e-05	0.273736	0.194	0	1	UC_I	LIMK2
7.54393e-05	0.689685	0.194	0	1	UC_I	SFRP2
7.54393e-05	0.273587	0.194	0	1	UC_I	HECW2
7.54831e-05	-0.324619	0.158	0.171	1	UC_NI	SREBF1
7.55686e-05	-0.322326	0.479	0.39	1	UC_NI	RICTOR
7.63565e-05	0.290252	0.56	0.244	1	UC_I	PRPF4B
7.77981e-05	0.4621	0.745	0.415	1	UC_I	PKIG
7.80609e-05	0.404071	0.532	0.195	1	UC_I	TRIP11
7.87382e-05	0.317887	0.424	0.122	1	UC_I	STK17A
7.88474e-05	0.481466	0.751	0.415	1	UC_I	PHLDA2
7.90727e-05	0.339541	0.668	0.341	1	UC_I	QSOX1
7.99366e-05	-0.670268	0.992	0.976	1	UC_NI	HSP90AA1
8.01794e-05	-0.354736	0.139	0.195	1	UC_NI	LETM1
8.04239e-05	-0.417133	0.222	0.122	1	UC_NI	TBC1D5
8.10768e-05	-0.335676	0.241	0.098	1	UC_NI	C2CD2
8.16896e-05	-0.446585	0.208	0.195	1	UC_NI	CA2
8.18192e-05	0.612794	0.288	0.024	1	UC_I	CD14
8.20127e-05	0.251823	0.465	0.171	1	UC_I	RAB5IF
8.2332e-05	-0.569489	0.177	0.146	1	UC_NI	POM121
8.2617e-05	0.266683	0.446	0.146	1	UC_I	PAFAH1B2
8.27778e-05	0.279198	0.51	0.195	1	UC_I	PDXK
8.35285e-05	-0.609203	0.255	0.293	1	UC_NI	TBX2
8.36248e-05	0.397988	0.33	0.049	1	UC_I	NFYB
8.39019e-05	0.255469	0.271	0.024	1	UC_I	STK19
8.41238e-05	0.268653	0.26	0.024	1	UC_I	MEIS2
8.4301e-05	0.405671	0.792	0.463	1	UC_I	CD151
8.57983e-05	1.04259	0.986	0.878	1	UC_I	TIMP1
8.65115e-05	0.717893	0.191	0	1	UC_I	MMP9
8.67111e-05	0.336265	0.596	0.268	1	UC_I	COX17
8.69837e-05	0.255168	0.435	0.146	1	UC_I	SNRPA1
8.73282e-05	0.251749	0.302	0.049	1	UC_I	IFT22
8.84805e-05	0.46144	0.939	0.707	1	UC_I	PPIA
8.85542e-05	0.391005	0.377	0.073	1	UC_I	GLT8D1
8.89611e-05	0.280726	0.285	0.024	1	UC_I	VAPB
9.00033e-05	-0.282671	0.374	0.293	1	UC_NI	FEM1B
9.05937e-05	-0.25874	0.125	0.122	1	UC_NI	RRN3
9.10778e-05	-0.33386	0.404	0.366	1	UC_NI	ASCC3
9.10903e-05	-0.564357	0.03	0.195	1	UC_NI	KCNF1
9.11511e-05	0.302097	0.524	0.22	1	UC_I	HNRNPA0
9.21034e-05	-0.559613	0.139	0.171	1	UC_NI	MPPE1
9.38431e-05	0.292036	0.327	0.049	1	UC_I	FUBP3
9.41824e-05	0.260064	0.601	0.293	1	UC_I	COPB1
9.45181e-05	-0.261343	0.177	0.146	1	UC_NI	CBR4
9.57007e-05	0.396213	0.332	0.049	1	UC_I	IGDCC4
9.5872e-05	0.281452	0.504	0.195	1	UC_I	ECHS1
9.64793e-05	-0.92324	0.186	0.366	1	UC_NI	ADAMTS5
9.66242e-05	0.525781	0.809	0.488	1	UC_I	PHPT1
9.66528e-05	0.600985	0.64	0.293	1	UC_I	UBE2S
9.76561e-05	0.308734	0.324	0.049	1	UC_I	KIN
9.76671e-05	-0.324302	0.136	0.146	1	UC_NI	ST3GAL5
9.78192e-05	-0.316082	0.402	0.341	1	UC_NI	CTSS
9.85388e-05	0.272725	0.812	0.512	1	UC_I	FKBP2
9.91738e-05	0.319389	0.188	0	1	UC_I	KLHL36
9.91738e-05	0.359114	0.188	0	1	UC_I	TSPAN15
9.91738e-05	0.508152	0.188	0	1	UC_I	STC2
0.000100207	-0.250228	0.41	0.341	1	UC_NI	TNFRSF14
0.0001006	-0.336053	0.31	0.244	1	UC_NI	CCNG2
0.00010065	-0.301624	0.634	0.488	1	UC_NI	MXRA5
0.000101409	-0.39661	0.512	0.463	1	UC_NI	ZNF638
0.000101432	0.318057	0.324	0.049	1	UC_I	PLRG1
0.000103258	0.281688	0.305	0.049	1	UC_I	TCERG1
0.000103795	0.282366	0.41	0.122	1	UC_I	EPRS
0.000104208	0.756098	0.729	0.39	1	UC_I	CTSL
0.000104746	-0.429103	0.155	0.073	1	UC_NI	MTF1
0.000105344	0.316073	0.393	0.098	1	UC_I	AKIRIN2
0.000105788	0.280006	0.532	0.22	1	UC_I	EPC1
0.000107352	0.536049	0.476	0.146	1	UC_I	EFEMP1
0.000107633	-0.266109	0.122	0.098	1	UC_NI	PRDM5
0.000107801	0.311548	0.313	0.049	1	UC_I	AP1S2
0.000109877	-0.407834	0.307	0.22	1	UC_NI	SPRY1
0.000110259	-0.634623	0.294	0.268	1	UC_NI	GPC6
0.000110506	0.277895	0.349	0.073	1	UC_I	UTP3
0.000110533	-0.393829	0.141	0.171	1	UC_NI	TRAF2
0.000110867	-0.487956	0.114	0.122	1	UC_NI	SOWAHC
0.000110997	0.288707	0.385	0.098	1	UC_I	CHP1
0.000111628	0.330325	0.283	0.024	1	UC_I	ASPHD1
0.00011365	0.284895	0.186	0	1	UC_I	SLC43A2
0.000114051	0.571788	0.371	0.073	1	UC_I	COL5A3
0.000116921	0.52817	0.371	0.073	1	UC_I	CYP7B1
0.000117029	0.303383	0.446	0.146	1	UC_I	FRG1
0.00011955	0.392058	0.856	0.561	1	UC_I	SEC11A
0.000119602	-0.605675	0.413	0.463	1	UC_NI	DDHD1
0.000120835	0.278287	0.651	0.341	1	UC_I	TIMM13
0.000120893	0.445628	0.612	0.268	1	UC_I	NDUFB6
0.000121108	0.38979	0.465	0.146	1	UC_I	CIR1
0.00012227	-0.489453	0.13	0.098	1	UC_NI	NSUN5
0.000128427	-0.406754	0.224	0.268	1	UC_NI	SALL1
0.00012952	0.327425	0.28	0.024	1	UC_I	ARHGEF2
0.000130416	0.415778	0.579	0.244	1	UC_I	TNIP1
0.000130453	0.286379	0.352	0.073	1	UC_I	BLOC1S4
0.000131172	-0.485368	0.213	0.146	1	UC_NI	MGA
0.000134006	-0.426129	0.155	0.073	1	UC_NI	SUPT3H
0.000134374	0.437589	0.972	0.805	1	UC_I	MYL6
0.000136069	0.250074	0.543	0.244	1	UC_I	PPP4C
0.000136582	0.294212	0.704	0.39	1	UC_I	ATP5F1B
0.000136774	-0.422339	0.119	0.049	1	UC_NI	RAI2
0.000139176	-0.26138	0.155	0.122	1	UC_NI	TAF1
0.000139342	0.328067	0.634	0.317	1	UC_I	LAMP1
0.000139556	-0.346839	0.402	0.341	1	UC_NI	ZFHX3
0.000139621	0.296282	0.576	0.268	1	UC_I	PYCARD
0.000143225	-0.885692	0.778	0.878	1	UC_NI	F3
0.000144138	-0.710421	0.15	0.341	1	UC_NI	BMP7
0.000145182	-0.440861	0.161	0.268	1	UC_NI	PBXIP1
0.000145507	-0.396177	0.831	0.732	1	UC_NI	IL1R1
0.000146688	0.266953	0.305	0.049	1	UC_I	UROD
0.00014679	0.35866	0.357	0.073	1	UC_I	TRPS1
0.0001478	-0.456495	0.139	0.122	1	UC_NI	LSG1
0.000148167	0.309245	0.269	0.024	1	UC_I	DDIT3
0.000149095	0.260429	0.18	0	1	UC_I	HMGA2
0.000149095	0.268924	0.18	0	1	UC_I	NFATC1
0.000149356	-0.30044	0.197	0.171	1	UC_NI	PDPR
0.000149548	0.2713	0.274	0.024	1	UC_I	TNFAIP1
0.000150295	0.303452	0.368	0.098	1	UC_I	LXN
0.000150515	-0.355803	0.139	0.146	1	UC_NI	GPSM1
0.00015073	0.298977	0.271	0.024	1	UC_I	FHL3
0.000151951	0.348015	0.512	0.195	1	UC_I	CALCOCO2
0.000153617	0.411984	0.565	0.244	1	UC_I	TNFAIP8
0.000154241	-0.258402	0.59	0.463	1	UC_NI	ANKRD11
0.00015433	-0.269173	0.108	0.098	1	UC_NI	ANKHD1
0.000157113	-0.554977	0.789	0.659	1	UC_NI	WNT5A
0.000157958	-0.511624	0.693	0.659	1	UC_NI	LAMA4
0.00015816	-0.746615	0.474	0.585	1	UC_NI	FENDRR
0.000159426	0.26891	0.266	0.024	1	UC_I	SAP30
0.000160092	-0.655362	0.258	0.268	1	UC_NI	MIR222HG
0.000162097	-0.333878	0.224	0.195	1	UC_NI	SEPT8
0.000162234	-0.347953	0.283	0.293	1	UC_NI	DUSP3
0.000163647	0.288164	0.26	0.024	1	UC_I	SERINC2
0.000164107	0.275154	0.468	0.171	1	UC_I	ETHE1
0.000168263	-0.40087	0.371	0.39	1	UC_NI	DIAPH2
0.000169528	0.277512	0.524	0.22	1	UC_I	NUDT5
0.000170684	0.59497	0.177	0	1	UC_I	COL10A1
0.000170892	-0.259377	0.668	0.512	1	UC_NI	HSPH1
0.000172574	0.314346	0.316	0.049	1	UC_I	ACOT13
0.00017349	0.263806	0.33	0.073	1	UC_I	NDUFAF4
0.000174088	0.338557	0.512	0.195	1	UC_I	TAX1BP3
0.000174704	0.328976	0.352	0.073	1	UC_I	USE1
0.000175479	-0.364638	0.089	0.122	1	UC_NI	CASP6
0.000175772	-0.457445	0.288	0.268	1	UC_NI	TP53I11
0.000175956	-0.294809	0.975	0.878	1	UC_NI	C11orf96
0.00017649	-0.518962	0.186	0.341	1	UC_NI	ITGA11
0.000177727	-0.508755	0.163	0.122	1	UC_NI	PRADC1
0.00017806	0.318909	0.357	0.073	1	UC_I	SHARPIN
0.000178063	-0.252174	0.277	0.244	1	UC_NI	RBMS2
0.000178912	-0.32189	0.197	0.171	1	UC_NI	IGHA2
0.000179764	-0.295536	0.249	0.22	1	UC_NI	EGFR
0.000182459	-0.468099	0.247	0.366	1	UC_NI	SPATA13
0.000184032	0.301924	0.623	0.317	1	UC_I	TSC22D3
0.00018562	-0.407594	0.512	0.439	1	UC_NI	CHORDC1
0.000185686	-0.817449	0.091	0.22	1	UC_NI	SLITRK6
0.000186745	0.301127	0.346	0.073	1	UC_I	SEPHS2
0.000189108	0.285436	0.338	0.073	1	UC_I	WDR45B
0.000189844	0.414446	0.867	0.585	1	UC_I	PKM
0.00019308	0.281293	0.271	0.024	1	UC_I	CUL2
0.000195659	-0.350243	0.166	0.171	1	UC_NI	WRNIP1
0.000196978	-0.375779	0.377	0.39	1	UC_NI	ZNF326
0.000197427	-0.378071	0.704	0.585	1	UC_NI	ARGLU1
0.000198172	-0.31035	0.238	0.195	1	UC_NI	MAPK8
0.00019877	1.22713	0.266	0.024	1	UC_I	CEMIP
0.000199994	0.257221	0.366	0.098	1	UC_I	AAED1
0.000201276	-0.28554	0.147	0.195	1	UC_NI	SART1
0.000201632	-0.442994	0.141	0.073	1	UC_NI	PHC1
0.000202246	-0.438816	0.158	0.073	1	UC_NI	SNHG12
0.000205192	0.396221	0.706	0.39	1	UC_I	H2AFJ
0.000205902	-0.569287	0.044	0.122	1	UC_NI	KCNMA1
0.000206915	0.516884	0.548	0.22	1	UC_I	CREG1
0.000207034	0.372795	0.302	0.049	1	UC_I	NRP2
0.000207949	-0.877642	0.166	0.293	1	UC_NI	CXCR4
0.000208094	-0.566855	0.305	0.268	1	UC_NI	MYC
0.00020937	0.301436	0.407	0.122	1	UC_I	DLGAP4
0.000209476	-0.377965	0.283	0.244	1	UC_NI	AKAP12
0.000216204	-0.290064	0.986	0.902	1	UC_NI	HLA-A
0.000218521	-0.433417	0.274	0.146	1	UC_NI	CDKN1C
0.000220274	0.310293	0.468	0.171	1	UC_I	ZNF24
0.000220288	-0.507359	0.108	0.073	1	UC_NI	TTN-AS1
0.000223471	0.254227	0.172	0	1	UC_I	C17orf58
0.000223471	0.296978	0.172	0	1	UC_I	WFDC2
0.000224206	-0.275085	0.263	0.22	1	UC_NI	AHCTF1
0.000226995	-1.06692	0.224	0.512	1	UC_NI	CH25H
0.000228763	-0.503549	0.914	0.829	1	UC_NI	FUS
0.000229315	0.25023	0.294	0.049	1	UC_I	PPIP5K2
0.00023467	-0.256916	0.402	0.293	1	UC_NI	PPP1R15B
0.000237278	0.260488	0.41	0.122	1	UC_I	PSMC2
0.000242069	-0.567952	0.205	0.195	1	UC_NI	LAMA2
0.000243667	0.393225	0.454	0.146	1	UC_I	PTGR1
0.000244849	0.585037	0.618	0.293	1	UC_I	AKR1B1
0.000245328	0.254885	0.801	0.512	1	UC_I	SERP1
0.000245632	0.456524	0.637	0.317	1	UC_I	H1FX
0.000246354	-0.358907	0.886	0.78	1	UC_NI	LMNA
0.000248103	-0.298996	0.335	0.268	1	UC_NI	SUPT20H
0.000248303	-0.414738	0.119	0.244	1	UC_NI	C2CD5
0.000248456	-0.41195	0.166	0.171	1	UC_NI	GAN
0.000249325	-0.252543	0.673	0.512	1	UC_NI	PRDX2
0.000249847	0.412495	0.792	0.488	1	UC_I	EIF3E
0.000252805	0.399707	0.255	0.024	1	UC_I	ALCAM
0.000252844	-0.593144	0.26	0.341	1	UC_NI	PTPRM
0.000254237	0.289488	0.429	0.146	1	UC_I	VEGFB
0.00025558	0.272812	0.169	0	1	UC_I	CLDN3
0.000256249	-0.471615	0.271	0.195	1	UC_NI	SHPRH
0.000260231	-0.273033	0.23	0.195	1	UC_NI	HERC2
0.000261988	-0.380051	0.122	0.195	1	UC_NI	DNMBP
0.000263232	-0.281111	0.13	0.098	1	UC_NI	MTMR11
0.000264946	-0.297398	0.224	0.22	1	UC_NI	RAB11FIP2
0.000265386	-0.419251	0.363	0.268	1	UC_NI	FOXN3
0.000266426	0.48891	0.385	0.098	1	UC_I	TXNRD1
0.000266996	0.305171	0.499	0.195	1	UC_I	MXD4
0.000267165	0.322254	0.598	0.293	1	UC_I	CTSZ
0.000272422	0.293562	0.934	0.707	1	UC_I	NAP1L1
0.00027417	-0.693668	0.219	0.317	1	UC_NI	FBXO32
0.000276154	-0.468804	0.13	0.122	1	UC_NI	LPCAT4
0.000277016	-0.433881	0.884	0.829	1	UC_NI	HNRNPC
0.000283597	0.299481	0.349	0.073	1	UC_I	ACTR6
0.00028368	-0.381963	0.435	0.39	1	UC_NI	RUFY3
0.000283946	-0.400492	0.161	0.146	1	UC_NI	AC040170.1
0.000285521	0.680907	0.609	0.293	1	UC_I	THY1
0.000285573	-0.32526	0.152	0.146	1	UC_NI	ATL2
0.000286839	0.269512	0.33	0.073	1	UC_I	SLFN5
0.000290139	0.9278	0.424	0.122	1	UC_I	DDIT4
0.000290493	0.282444	0.368	0.098	1	UC_I	BUD23
0.000298838	-0.386879	0.762	0.659	1	UC_NI	DST
0.000306413	0.254835	0.446	0.171	1	UC_I	GADD45A
0.000307223	-0.313719	0.133	0.146	1	UC_NI	NOL9
0.000310893	0.57241	0.385	0.098	1	UC_I	S1PR3
0.000311113	0.309853	0.338	0.073	1	UC_I	MPHOSPH10
0.000314014	-0.309048	0.186	0.171	1	UC_NI	UCK2
0.000316244	0.32978	0.645	0.341	1	UC_I	DEK
0.000316781	-0.406504	0.033	0.122	1	UC_NI	AFF3
0.00031714	0.271745	0.357	0.098	1	UC_I	ALYREF
0.000319085	0.403325	0.92	0.683	1	UC_I	CYBA
0.000319732	-0.350818	0.15	0.122	1	UC_NI	FBXL6
0.000321705	-0.252406	0.199	0.171	1	UC_NI	TRIM4
0.000324266	0.277256	0.26	0.024	1	UC_I	CCDC174
0.000324643	-0.468215	0.324	0.244	1	UC_NI	SH3D19
0.000326524	-0.320163	0.169	0.122	1	UC_NI	CHERP
0.000326573	-0.284556	0.139	0.146	1	UC_NI	RPIA
0.000329516	-0.644448	0.335	0.317	1	UC_NI	SELENOP
0.000333986	0.365145	0.163	0	1	UC_I	SLC7A11
0.000333986	0.697983	0.163	0	1	UC_I	RGS16
0.000337187	0.587651	0.809	0.512	1	UC_I	SPON2
0.000338699	-0.321076	0.208	0.195	1	UC_NI	C21orf91
0.00034088	-0.458981	0.219	0.146	1	UC_NI	SMARCD1
0.000341044	-0.280561	0.194	0.195	1	UC_NI	C20orf194
0.000342002	0.349894	0.496	0.195	1	UC_I	CD55
0.000346761	0.339176	0.296	0.049	1	UC_I	CDK5RAP2
0.000348764	-0.284246	0.247	0.22	1	UC_NI	DYNC2H1
0.000352715	-0.868028	0.197	0.293	1	UC_NI	GSE1
0.000355201	-0.455069	0.465	0.317	1	UC_NI	IER5L
0.000356898	0.298614	0.51	0.22	1	UC_I	PNPLA8
0.000358695	-0.62587	0.476	0.512	1	UC_NI	GEM
0.000359102	-0.30831	0.834	0.683	1	UC_NI	COL5A1
0.000361824	-0.307521	0.432	0.341	1	UC_NI	FNDC3A
0.000365901	-0.276135	0.061	0.146	1	UC_NI	ACADSB
0.000366831	0.25076	0.402	0.146	1	UC_I	HNMT
0.000368982	-0.324589	0.183	0.195	1	UC_NI	NR1D2
0.000371718	0.265783	0.299	0.049	1	UC_I	TMEM189
0.000371959	0.436269	0.972	0.854	1	UC_I	RPS9
0.00037233	-0.35813	0.496	0.415	1	UC_NI	NIPBL
0.000381619	0.273053	0.161	0	1	UC_I	GPM6B
0.000381709	0.268297	0.299	0.049	1	UC_I	MRPL1
0.000382602	0.373476	0.657	0.341	1	UC_I	SYNCRIP
0.000386063	-0.381924	0.205	0.22	1	UC_NI	STIM2
0.000391593	0.49686	0.382	0.098	1	UC_I	HIST1H2AC
0.000393241	-0.34917	0.116	0.171	1	UC_NI	ZNF117
0.000399805	-0.26834	0.139	0.122	1	UC_NI	DAB2IP
0.000402889	-0.254915	0.125	0.122	1	UC_NI	SMARCD3
0.000403561	0.256779	0.294	0.049	1	UC_I	PTRH2
0.000406583	0.286281	0.371	0.098	1	UC_I	VMA21
0.000409039	-1.09296	0.41	0.463	1	UC_NI	STC1
0.000418283	0.349998	0.839	0.561	1	UC_I	SRSF9
0.000420416	-0.313623	0.205	0.171	1	UC_NI	NELFCD
0.000421807	-0.310905	0.277	0.268	1	UC_NI	TGFBR1
0.000422747	0.286364	0.396	0.122	1	UC_I	MAPK1
0.000425321	0.27976	0.515	0.22	1	UC_I	TUBB6
0.000431783	0.301054	0.252	0.024	1	UC_I	SIAH1
0.000435914	0.585231	0.158	0	1	UC_I	IL33
0.000435914	1.78452	0.158	0	1	UC_I	S100A8
0.000436398	0.474868	0.909	0.683	1	UC_I	DSTN
0.000440823	-0.497922	0.247	0.22	1	UC_NI	PLPP3
0.000442763	0.530766	0.496	0.195	1	UC_I	FGF2
0.000445893	-0.492407	0.075	0.268	1	UC_NI	TSPAN12
0.000445953	0.270386	0.288	0.049	1	UC_I	PPP4R1
0.000448089	-0.258045	0.119	0.146	1	UC_NI	KLHL18
0.000461925	0.317626	0.338	0.073	1	UC_I	DCP2
0.000464907	0.322278	0.795	0.512	1	UC_I	TUBB
0.000466085	-0.504431	0.102	0.244	1	UC_NI	ATP9A
0.000474897	-0.439178	0.327	0.244	1	UC_NI	NOVA1
0.000476502	-0.762	0.166	0.293	1	UC_NI	DACH1
0.000478475	0.318394	0.429	0.146	1	UC_I	CCDC59
0.000479209	0.259069	0.399	0.146	1	UC_I	PLK3
0.000481868	0.326498	0.928	0.707	1	UC_I	SEC61B
0.00049443	0.286196	0.38	0.122	1	UC_I	MTHFD2
0.000495718	-0.670177	0.956	0.902	1	UC_NI	FOSB
0.000497764	-0.466527	0.294	0.293	1	UC_NI	CD248
0.000502973	0.763999	0.501	0.195	1	UC_I	IL7R
0.000508512	-0.412445	0.476	0.39	1	UC_NI	PBX1
0.000511263	-0.658908	0.224	0.39	1	UC_NI	ADGRE2
0.000514186	-0.446274	0.172	0.098	1	UC_NI	FAM13B
0.000521093	1.75269	0.283	0.049	1	UC_I	IL24
0.000527138	-0.786116	0.147	0.171	1	UC_NI	MYLIP
0.000527913	-0.265283	0.183	0.122	1	UC_NI	SCLT1
0.000533476	0.334931	0.296	0.049	1	UC_I	BAG5
0.000534348	0.398114	0.247	0.024	1	UC_I	LINC01705
0.00053576	-0.357651	0.305	0.293	1	UC_NI	SMAD7
0.000541741	-0.389597	0.197	0.146	1	UC_NI	RNASET2
0.00054277	-0.260765	0.335	0.268	1	UC_NI	NCK2
0.000545474	-0.709037	0.1	0.341	1	UC_NI	DDX3Y
0.000560554	0.284133	0.416	0.146	1	UC_I	UBE2Q2
0.000562752	0.359573	0.756	0.463	1	UC_I	TSPO
0.000565026	-0.344009	0.177	0.195	1	UC_NI	PPTC7
0.000568281	0.271494	0.152	0	1	UC_I	SEMA4A
0.000569092	0.351878	0.33	0.073	1	UC_I	FAM53C
0.000574782	-0.41977	0.781	0.732	1	UC_NI	TCIM
0.000582717	0.325675	0.543	0.244	1	UC_I	ANXA7
0.000584436	0.272536	0.327	0.073	1	UC_I	TRNAU1AP
0.000604438	-0.686331	0.066	0.171	1	UC_NI	THBD
0.00060982	-0.411573	0.119	0.195	1	UC_NI	TNFRSF21
0.000610572	0.282641	0.291	0.049	1	UC_I	CRLS1
0.000618403	0.406507	0.427	0.146	1	UC_I	C12orf75
0.000619783	-0.368098	0.141	0.195	1	UC_NI	RASSF3
0.00062362	0.275132	0.321	0.073	1	UC_I	TBC1D23
0.000625399	0.290214	0.285	0.049	1	UC_I	IWS1
0.000625525	0.250215	0.266	0.049	1	UC_I	ZNF654
0.000631363	-0.754836	0.23	0.366	1	UC_NI	ALDH1A3
0.000632019	-0.392401	0.49	0.415	1	UC_NI	ISG20
0.000640322	-0.330345	0.127	0.122	1	UC_NI	NBPF9
0.000648573	0.698054	0.15	0	1	UC_I	MT1H
0.000666454	-0.261574	0.235	0.22	1	UC_NI	MLLT1
0.000667558	0.276632	0.357	0.098	1	UC_I	MAPKAP1
0.000676443	0.265921	0.499	0.22	1	UC_I	ELL2
0.00068573	-0.511752	0.23	0.171	1	UC_NI	EXOC7
0.000692966	0.272792	0.244	0.024	1	UC_I	RAPGEF2
0.000697128	-0.596859	0.208	0.39	1	UC_NI	SLC23A2
0.000702396	0.567712	0.759	0.463	1	UC_I	CD59
0.000706125	0.352425	0.657	0.366	1	UC_I	ARL6IP5
0.000707031	-0.368918	0.136	0.22	1	UC_NI	TMEM51
0.000712362	-0.340696	0.166	0.098	1	UC_NI	NT5DC1
0.00071566	0.307116	0.416	0.146	1	UC_I	NBN
0.000717768	-0.614554	0.089	0.122	1	UC_NI	AGK
0.000722082	-1.23752	0.316	0.171	1	UC_NI	TSPAN8
0.000725051	1.03787	0.909	0.732	1	UC_I	S100A4
0.000732982	0.253871	0.288	0.049	1	UC_I	GMPPA
0.000742142	-0.920509	0.213	0.341	1	UC_NI	BMP5
0.000745792	-0.368159	0.188	0.195	1	UC_NI	SETBP1
0.000756905	0.3271	0.241	0.024	1	UC_I	SNHG15
0.000758183	-0.728903	0.518	0.512	1	UC_NI	ACKR3
0.000763769	-0.438189	0.139	0.073	1	UC_NI	KAT7
0.000766379	0.258932	0.742	0.463	1	UC_I	RHOC
0.000770242	-0.264322	0.141	0.049	1	UC_NI	HCG11
0.000791616	-0.817785	0.695	0.659	1	UC_NI	IGFBP5
0.000813534	-0.525452	0.438	0.317	1	UC_NI	TXNIP
0.000815364	-0.530245	0.38	0.463	1	UC_NI	PDE4B
0.000819553	0.30451	0.313	0.073	1	UC_I	SRFBP1
0.000832509	-0.28805	0.119	0.146	1	UC_NI	WRAP73
0.000838894	0.34435	0.321	0.073	1	UC_I	CD40
0.000850317	0.646501	0.521	0.22	1	UC_I	SLC16A3
0.000854179	-0.305166	0.047	0.122	1	UC_NI	ERMARD
0.000856626	0.334872	0.895	0.659	1	UC_I	PSMA7
0.000858143	0.252435	0.238	0.024	1	UC_I	DENND5A
0.000859405	-0.360509	0.114	0.146	1	UC_NI	USP36
0.000866958	0.302136	0.471	0.195	1	UC_I	MAP3K20
0.000888962	0.253743	0.238	0.024	1	UC_I	PRKAB2
0.000894131	-0.665171	0.296	0.488	1	UC_NI	ADGRL3
0.000902815	-0.252676	0.224	0.171	1	UC_NI	AGAP1
0.000922263	-0.379534	0.244	0.268	1	UC_NI	STARD13
0.000930342	0.29318	0.324	0.073	1	UC_I	STARD3NL
0.000936524	-0.276266	0.224	0.171	1	UC_NI	WDFY2
0.000949425	0.426032	0.792	0.512	1	UC_I	P4HB
0.000955219	-1.36472	0.155	0.098	1	UC_NI	CEACAM5
0.000986207	-0.30054	0.219	0.195	1	UC_NI	FAM102B
0.000988677	-0.279635	0.211	0.171	1	UC_NI	SYNJ2BP
0.000990209	0.277719	0.222	0.024	1	UC_I	RIPOR2
0.000993209	-0.580987	0.147	0.146	1	UC_NI	RCAN2
0.00100265	0.288412	0.416	0.171	1	UC_I	HES4
0.00100278	0.288811	0.413	0.146	1	UC_I	AHSA1
0.00100726	-0.397522	0.053	0.171	1	UC_NI	PTGDR2
0.00102092	-0.31283	0.053	0.122	1	UC_NI	GTF2IRD2B
0.00106601	1.8854	0.535	0.244	1	UC_I	CCL2
0.00107281	-0.276012	0.418	0.39	1	UC_NI	ZNF451
0.00108418	-0.27109	0.144	0.146	1	UC_NI	DGCR2
0.00108422	-0.85955	0.557	0.561	1	UC_NI	ID1
0.00110175	-0.535073	0.127	0.268	1	UC_NI	INSC
0.00110338	0.604925	0.986	0.902	1	UC_I	VIM
0.00111352	1.63742	0.845	0.829	1	UC_I	IGLC2
0.0011223	-0.27543	0.163	0.122	1	UC_NI	SRGAP2C
0.00113125	-0.274299	0.266	0.22	1	UC_NI	GBP2
0.00117354	-0.364556	0.197	0.244	1	UC_NI	SMAD3
0.00117704	-0.411957	0.116	0.171	1	UC_NI	INPP4A
0.00117801	-0.652632	0.396	0.585	1	UC_NI	EMID1
0.00120009	-0.317166	0.064	0.122	1	UC_NI	GBGT1
0.00121857	-0.529767	0.371	0.341	1	UC_NI	ID2
0.00124761	-0.382772	0.33	0.317	1	UC_NI	CDK13
0.00125081	0.268086	0.136	0	1	UC_I	CRABP2
0.00125081	0.298943	0.136	0	1	UC_I	DEPP1
0.00125257	0.335981	0.529	0.244	1	UC_I	UQCRC1
0.00125855	0.704073	0.529	0.244	1	UC_I	NQO1
0.00126086	-0.408205	0.094	0.146	1	UC_NI	CACHD1
0.00126169	0.394683	0.551	0.268	1	UC_I	PFKFB3
0.00128184	0.350127	0.518	0.244	1	UC_I	IFI6
0.00130396	-0.436948	0.684	0.634	1	UC_NI	ZBTB20
0.00131623	0.253275	0.305	0.073	1	UC_I	SYNJ2
0.00132673	0.402504	0.87	0.634	1	UC_I	SH3BGRL3
0.00134676	-0.360047	0.155	0.22	1	UC_NI	NFATC2
0.00134844	-0.441865	0.08	0.122	1	UC_NI	AC087190.1
0.00135332	0.651374	0.97	0.829	1	UC_I	DUSP1
0.00137688	-0.467163	0.141	0.098	1	UC_NI	SYNE2
0.00139585	-0.46923	1	1	1	UC_NI	MT-ND3
0.00142531	0.270493	0.133	0	1	UC_I	FAM20A
0.00144745	0.262126	0.227	0.024	1	UC_I	GIT2
0.00145083	-0.492565	0.105	0.146	1	UC_NI	TSPYL4
0.00150414	0.381338	0.917	0.707	1	UC_I	SSR4
0.00150483	-0.323957	0.216	0.22	1	UC_NI	GABBR1
0.00151988	-0.545934	0.072	0.122	1	UC_NI	ZNF333
0.00158755	0.370245	0.953	0.78	1	UC_I	H3F3A
0.00161303	0.292043	0.271	0.049	1	UC_I	WDFY3
0.00162376	0.701183	0.13	0	1	UC_I	MMP13
0.0016246	-0.261232	0.202	0.098	1	UC_NI	SIN3B
0.00162838	0.32736	0.374	0.122	1	UC_I	SIRPA
0.00166827	0.335518	0.382	0.122	1	UC_I	CCNDBP1
0.00166829	0.621001	0.657	0.366	1	UC_I	TNFRSF12A
0.00166994	-0.495428	0.72	0.732	1	UC_NI	PLOD2
0.00169059	-0.464391	0.958	0.927	1	UC_NI	MT-ND4L
0.00169125	-0.371607	0.446	0.463	1	UC_NI	CCDC186
0.00169865	-0.268047	0.102	0.098	1	UC_NI	UBA7
0.0017002	-0.438321	0.158	0.098	1	UC_NI	PLAC8
0.00171628	-0.264726	0.144	0.122	1	UC_NI	RABEP2
0.00171835	-0.484855	0.233	0.293	1	UC_NI	HGSNAT
0.00175838	-0.302479	0.111	0.146	1	UC_NI	PTER
0.00176755	0.550812	0.842	0.61	1	UC_I	SLC25A3
0.001793	-0.355281	0.205	0.244	1	UC_NI	PROS1
0.00179788	0.367474	0.296	0.073	1	UC_I	PVR
0.00182414	-0.568306	0.283	0.366	1	UC_NI	MAPK10
0.00186004	-0.259535	0.1	0.049	1	UC_NI	UNKL
0.00189427	-0.433447	0.036	0.195	1	UC_NI	UTY
0.00192074	0.479946	0.307	0.073	1	UC_I	HILPDA
0.00195994	-0.43838	0.139	0.122	1	UC_NI	CAPRIN2
0.00196877	-0.376948	0.795	0.683	1	UC_NI	ACSL4
0.00197233	0.58101	0.989	0.927	1	UC_I	COL3A1
0.00200838	0.432407	0.881	0.659	1	UC_I	NDUFA4
0.00206701	-0.418543	0.368	0.268	1	UC_NI	KRT18
0.0020692	0.275097	0.302	0.073	1	UC_I	TFDP2
0.00207696	0.28896	0.219	0.024	1	UC_I	NFKBIE
0.00212315	1.24544	0.305	0.073	1	UC_I	RRAD
0.00212566	-0.317998	0.042	0.122	1	UC_NI	MTRNR2L1
0.00216686	0.250139	0.296	0.073	1	UC_I	MRTO4
0.00217426	-0.42143	0.873	0.756	1	UC_NI	HSPB1
0.00218394	0.276553	0.299	0.073	1	UC_I	BCKDK
0.00219869	-0.303967	0.335	0.341	1	UC_NI	MICAL2
0.00220319	-0.255339	0.706	0.585	1	UC_NI	ANKRD12
0.00221919	-0.397059	0.102	0.073	1	UC_NI	AC008124.1
0.00223531	1.92846	0.208	0.024	1	UC_I	MGP
0.00229265	-0.34035	0.313	0.317	1	UC_NI	GBP3
0.00230505	-0.275796	0.136	0.122	1	UC_NI	MSL2
0.00232597	0.253015	0.216	0.024	1	UC_I	GTF2H2
0.00237614	-0.477119	0.116	0.268	1	UC_NI	FRY
0.00239349	-0.423071	0.177	0.268	1	UC_NI	SEMA4D
0.00239762	0.27085	0.122	0	1	UC_I	MEDAG
0.00240446	-0.597548	0.127	0.22	1	UC_NI	FOXL1
0.00247197	0.415819	0.831	0.585	1	UC_I	SERPINH1
0.00247502	0.253063	0.443	0.195	1	UC_I	OSTF1
0.00247553	0.744407	0.997	1	1	UC_I	IGKC
0.00251578	0.337248	0.302	0.073	1	UC_I	EXOSC8
0.00252949	0.293153	0.396	0.146	1	UC_I	SFXN1
0.00255642	-0.477449	0.122	0.171	1	UC_NI	GOLGA8B
0.00256086	-0.395576	0.097	0.195	1	UC_NI	UST
0.00260675	-0.319139	0.133	0.195	1	UC_NI	ULK1
0.00264543	-0.280719	0.163	0.146	1	UC_NI	AQP8
0.00266721	-0.268557	0.161	0.171	1	UC_NI	SLC9A9
0.00269619	-0.344803	0.238	0.22	1	UC_NI	KIAA1217
0.00269821	-0.535126	0.108	0.098	1	UC_NI	HPS5
0.0027687	0.648993	0.945	0.78	1	UC_I	IGFBP7
0.00280956	-0.25046	0.199	0.195	1	UC_NI	FAT4
0.00284865	-0.323023	0.23	0.22	1	UC_NI	GNPTAB
0.00285527	-0.307681	0.15	0.146	1	UC_NI	CLCA4
0.00286718	0.563717	0.258	0.049	1	UC_I	RARRES1
0.00288237	0.357003	0.784	0.537	1	UC_I	SLC25A37
0.00288734	-0.263878	0.094	0.171	1	UC_NI	ZNF92
0.00290318	-0.715663	0.205	0.439	1	UC_NI	STMN2
0.00291859	-0.569773	0.108	0.195	1	UC_NI	PARG
0.00292655	-0.272359	0.111	0.146	1	UC_NI	ZDHHC8
0.00292924	-0.334275	0.114	0.22	1	UC_NI	IRAK2
0.00300747	-0.354243	0.349	0.317	1	UC_NI	GABPB1-AS1
0.0031154	-0.250518	0.191	0.22	1	UC_NI	RRP15
0.00319974	-0.318224	0.139	0.122	1	UC_NI	EGLN3
0.00321903	1.76019	0.618	0.341	1	UC_I	IGHG3
0.00322705	-0.312402	0.399	0.341	1	UC_NI	SMOX
0.00323308	-0.691773	0.108	0.268	1	UC_NI	GPX3
0.00324044	-0.341674	0.87	0.805	1	UC_NI	DDX3X
0.00325294	-0.434037	0.078	0.244	1	UC_NI	COL4A6
0.00328617	0.28404	0.776	0.537	1	UC_I	CYTOR
0.00331731	-0.273907	0.172	0.122	1	UC_NI	EID3
0.00344771	0.348557	0.496	0.244	1	UC_I	CARD16
0.00350652	-0.461132	0.277	0.244	1	UC_NI	CPED1
0.00351387	-0.583589	0.213	0.463	1	UC_NI	ALKAL2
0.0035838	-0.513527	0.784	0.78	1	UC_NI	AHNAK
0.0037133	-0.484675	0.247	0.22	1	UC_NI	CRIP1
0.00379847	-0.587379	0.202	0.439	1	UC_NI	RPS4Y1
0.00380135	-0.352601	0.18	0.195	1	UC_NI	ZBTB11
0.00383564	-0.352916	0.039	0.171	1	UC_NI	RPH3AL
0.00389703	-0.276652	0.648	0.561	1	UC_NI	LPP
0.00394361	0.526382	0.972	0.854	1	UC_I	ACTG1
0.00400487	-0.274168	0.03	0.171	1	UC_NI	C1QTNF7
0.00407749	0.47646	0.74	0.488	1	UC_I	SERPINF1
0.00409508	-0.488825	0.38	0.39	1	UC_NI	RBMS3
0.00416556	0.299832	0.202	0.024	1	UC_I	LY6K
0.00422146	-0.340552	0.091	0.171	1	UC_NI	HPSE2
0.0042505	-0.342162	0.241	0.317	1	UC_NI	ARHGAP28
0.00431849	0.329008	0.945	0.78	1	UC_I	DYNLL1
0.00437663	-1.23549	0.144	0.122	1	UC_NI	APOD
0.00441746	-0.257516	0.177	0.171	1	UC_NI	LEF1
0.0044803	0.30292	0.471	0.244	1	UC_I	RCAN1
0.00450748	0.358422	0.515	0.268	1	UC_I	GBP1
0.00453221	0.253244	0.199	0.024	1	UC_I	CCDC28B
0.00464609	0.265579	0.352	0.122	1	UC_I	FAM32A
0.00464869	0.265938	0.837	0.61	1	UC_I	CALU
0.00469263	1.19874	0.679	0.439	1	UC_I	COL7A1
0.00469318	-0.455438	0.127	0.146	1	UC_NI	ADAMTS6
0.00470357	0.377458	0.928	0.756	1	UC_I	TPM2
0.00476721	0.260665	0.374	0.146	1	UC_I	FAM92A
0.00477343	-0.256922	0.141	0.146	1	UC_NI	NR2C1
0.00495554	1.74367	0.183	0.024	1	UC_I	IL1B
0.00495581	0.310517	0.316	0.098	1	UC_I	TIPARP
0.0049756	-0.485738	0.108	0.146	1	UC_NI	PCK1
0.00497753	0.275306	0.213	0.049	1	UC_I	ITIH5
0.00503616	0.526324	0.801	0.561	1	UC_I	CD44
0.00504187	-0.46104	0.213	0.171	1	UC_NI	WDR74
0.00509762	-0.374669	0.091	0.146	1	UC_NI	CAMK1D
0.00510831	-0.319066	0.105	0.22	1	UC_NI	FGFR4
0.00518024	-0.346845	0.183	0.195	1	UC_NI	TSPAN2
0.00519998	1.00221	0.105	0	1	UC_I	NDUFA4L2
0.00519998	0.829896	0.105	0	1	UC_I	S100A9
0.00519998	1.44422	0.105	0	1	UC_I	SAA2
0.00525589	0.259644	0.197	0.024	1	UC_I	ZZEF1
0.00528951	0.421357	0.961	0.829	1	UC_I	HSP90B1
0.00547575	0.733116	0.283	0.073	1	UC_I	HMOX1
0.0056524	-0.332427	0.227	0.244	1	UC_NI	GULP1
0.00576009	-0.359008	0.662	0.61	1	UC_NI	NCOA7
0.00579551	0.41224	0.994	0.976	1	UC_I	PTMA
0.00587551	-0.674716	0.047	0.146	1	UC_NI	ZNF717
0.00591276	0.299331	0.102	0	1	UC_I	PCLAF
0.00591276	0.285978	0.102	0	1	UC_I	KCNE4
0.0059191	-0.398487	0.133	0.171	1	UC_NI	UNC5C
0.00600078	-0.362782	0.183	0.146	1	UC_NI	ZNF703
0.00617293	0.270388	0.341	0.122	1	UC_I	PHLDA3
0.00619608	-0.34437	0.147	0.098	1	UC_NI	ASB8
0.00638567	0.411956	0.537	0.293	1	UC_I	ERRFI1
0.00661103	0.255266	0.191	0.024	1	UC_I	TRIM52
0.00665726	-0.341974	0.039	0.171	1	UC_NI	KBTBD11
0.00670963	-0.440491	0.116	0.122	1	UC_NI	PARP11
0.00692772	0.253283	0.183	0.024	1	UC_I	TIMP4
0.00702196	-0.446373	0.047	0.171	1	UC_NI	SYNM
0.00709344	-0.261908	0.108	0.098	1	UC_NI	RABL2B
0.00735137	-0.302807	0.152	0.171	1	UC_NI	DCAF16
0.00761904	-0.59076	0.321	0.244	1	UC_NI	MYLK
0.00762517	-0.48472	0.169	0.268	1	UC_NI	DACT1
0.00763955	-0.404936	0.025	0.146	1	UC_NI	FAM135B
0.00783741	-0.373507	0.136	0.146	1	UC_NI	CDKN2B
0.00791188	-0.290281	0.097	0.122	1	UC_NI	CERS4
0.00797583	-0.585277	0.177	0.317	1	UC_NI	RDH10
0.00807025	-0.280716	0.177	0.195	1	UC_NI	ARFGEF2
0.00817688	-0.264823	0.125	0.122	1	UC_NI	FAM217B
0.00819399	0.292128	0.307	0.098	1	UC_I	HPCAL1
0.00829117	0.605238	0.665	0.415	1	UC_I	FILIP1L
0.00831717	-0.32718	0.161	0.22	1	UC_NI	PTGER4
0.00843773	0.265026	0.332	0.122	1	UC_I	NECAP2
0.00844955	-0.286691	0.249	0.195	1	UC_NI	STMN1
0.00868619	-0.491475	0.346	0.366	1	UC_NI	ATP2B1-AS1
0.00871801	0.31097	0.507	0.268	1	UC_I	C2
0.00895657	-0.390613	0.535	0.585	1	UC_NI	SDC2
0.00918308	0.26165	0.363	0.146	1	UC_I	MDM2
0.00959672	-0.638604	0.108	0.244	1	UC_NI	P2RY14
0.00976042	-0.26643	0.144	0.171	1	UC_NI	COLEC12
0.0097622	-0.543379	0.368	0.341	1	UC_NI	TCF21
0.0100869	0.501788	0.418	0.195	1	UC_I	VCAM1
0.0101348	0.38493	0.726	0.488	1	UC_I	PDPN
0.0101918	-0.447517	0.042	0.122	1	UC_NI	AC132872.1
0.0106105	0.300569	1	1	1	UC_I	EEF1A1
0.0111194	0.269283	0.177	0.024	1	UC_I	APOC1
0.0112527	-0.379326	0.053	0.146	1	UC_NI	LINC01915
0.0112531	-0.38279	0.08	0.22	1	UC_NI	PER3
0.0125323	0.388709	0.74	0.512	1	UC_I	IFI27
0.0125457	0.25811	0.26	0.073	1	UC_I	TDP2
0.0125648	0.486405	0.499	0.268	1	UC_I	HES1
0.0129229	0.37894	0.781	0.561	1	UC_I	TUBA1B
0.0132263	-0.362978	0.188	0.268	1	UC_NI	RPS6KA2
0.0135691	-0.329831	0.019	0.122	1	UC_NI	RGS18
0.0141611	-0.271954	0.443	0.439	1	UC_NI	EPS8
0.0142474	-0.536667	0.177	0.244	1	UC_NI	C5AR2
0.0142932	0.865285	0.651	0.463	1	UC_I	MMP3
0.0143021	-0.386707	0.055	0.122	1	UC_NI	ITGA4
0.0144952	-0.286376	0.269	0.171	1	UC_NI	SAMD11
0.0148523	0.251476	0.352	0.171	1	UC_I	PDLIM3
0.0149692	-0.271892	0.1	0.171	1	UC_NI	HEPH
0.0150042	0.738332	0.216	0.049	1	UC_I	IGFBP2
0.0150524	0.498512	0.859	0.683	1	UC_I	COL5A2
0.0153777	-0.478591	0.18	0.146	1	UC_NI	ADAM28
0.0156374	-0.366131	0.26	0.317	1	UC_NI	SLC5A3
0.0156553	-0.365681	0.089	0.195	1	UC_NI	AL158152.1
0.016125	0.786738	0.903	0.829	1	UC_I	LUM
0.016416	0.359783	0.947	0.829	1	UC_I	RPS20
0.016429	-0.263357	0.255	0.268	1	UC_NI	SPON1
0.0167806	-0.343827	0.825	0.927	1	UC_NI	HSPA1B
0.0169465	-0.405889	0.255	0.293	1	UC_NI	ERN1
0.0171867	0.58734	0.288	0.098	1	UC_I	RASD1
0.0171899	0.250301	0.166	0.024	1	UC_I	AC013394.1
0.0176265	0.589469	0.668	0.439	1	UC_I	TUBA1A
0.017742	-0.274881	0.684	0.659	1	UC_NI	GSN
0.0178271	-0.315335	0.066	0.171	1	UC_NI	KBTBD7
0.0178776	0.636212	0.812	0.61	1	UC_I	APOE
0.0184485	-0.329227	0.175	0.22	1	UC_NI	LDLRAD4
0.0184793	0.333724	0.956	0.829	1	UC_I	NFKBIA
0.0187953	-0.295394	0.058	0.146	1	UC_NI	TUBGCP6
0.018796	0.647327	0.945	0.829	1	UC_I	IER3
0.019206	-0.25665	0.1	0.098	1	UC_NI	CDKAL1
0.0195008	-0.283848	0.399	0.22	1	UC_NI	PTGDS
0.0196614	0.389884	0.163	0.024	1	UC_I	C2CD4B
0.0203505	-0.319801	0.025	0.122	1	UC_NI	KDM5D
0.0205741	-0.289197	0.205	0.244	1	UC_NI	PDGFC
0.0206534	-0.293564	0.13	0.22	1	UC_NI	PLA2G4A
0.0211323	1.39933	0.598	0.537	1	UC_I	MMP1
0.0212816	-0.336466	0.183	0.146	1	UC_NI	PPP1R12B
0.0213789	0.256256	0.161	0.024	1	UC_I	AC091271.1
0.0230379	-0.352586	0.177	0.195	1	UC_NI	ADAMTS9
0.0233696	-0.269825	0.626	0.61	1	UC_NI	ECM1
0.023854	-0.427016	0.188	0.293	1	UC_NI	SEMA3A
0.0255139	-0.422078	0.116	0.22	1	UC_NI	EGR2
0.0266938	-0.486225	0.208	0.244	1	UC_NI	SGCD
0.0269865	-0.477963	0.125	0.122	1	UC_NI	GPR63
0.0273858	-0.714046	0.294	0.439	1	UC_NI	PPP1R14A
0.027855	-0.532943	0.355	0.488	1	UC_NI	EDIL3
0.0282825	-0.272497	0.072	0.122	1	UC_NI	CD4
0.0283393	-0.270352	0.061	0.146	1	UC_NI	KAT2A
0.0291055	-0.265156	0.089	0.122	1	UC_NI	GRAMD4
0.0307776	-0.450138	1	1	1	UC_NI	MALAT1
0.0308632	-0.36066	0.155	0.195	1	UC_NI	MATN2
0.0310123	0.521662	0.986	0.927	1	UC_I	FOS
0.0314943	0.770816	0.269	0.098	1	UC_I	COL15A1
0.0316523	1.36078	0.438	0.293	1	UC_I	IL11
0.0320407	0.477596	0.975	0.878	1	UC_I	SAT1
0.0324712	-0.311243	0.078	0.146	1	UC_NI	PREX2
0.0327299	-0.280917	0.064	0.122	1	UC_NI	ROBO2
0.0338029	0.377118	0.299	0.122	1	UC_I	CRADD
0.0338814	0.306955	0.191	0.049	1	UC_I	SRGN
0.0341349	-0.356176	0.299	0.415	1	UC_NI	TSHZ2
0.0362605	0.588045	0.266	0.098	1	UC_I	CYP26B1
0.0366551	-0.335961	0.114	0.098	1	UC_NI	HLA-DRB1
0.0370202	-0.572104	0.188	0.171	1	UC_NI	ABI3BP
0.0379068	0.543319	0.41	0.22	1	UC_I	TAGLN
0.0388279	-0.257633	0.141	0.146	1	UC_NI	EFCC1
0.0398328	-0.289562	0.13	0.122	1	UC_NI	NCAM1
0.0402992	-0.268506	0.23	0.22	1	UC_NI	KITLG
0.0403385	0.322092	0.828	0.659	1	UC_I	ANXA2
0.0403652	-0.294862	0.114	0.195	1	UC_NI	CASC15
0.0407909	1.51095	0.136	0.024	1	UC_I	GNLY
0.0411712	0.348535	0.144	0.024	1	UC_I	CPE
0.0427848	0.357902	0.438	0.244	1	UC_I	CCND1
0.0436152	-0.323293	0.116	0.073	1	UC_NI	CEACAM7
0.0443737	0.371795	0.332	0.171	1	UC_I	EREG
0.0444143	0.397192	0.967	0.927	1	UC_I	COL1A2
0.0455091	-0.334557	0.13	0.171	1	UC_NI	IL18R1
0.0458017	-0.41955	0.183	0.268	1	UC_NI	NSG1
0.0489581	-0.507476	0.313	0.244	1	UC_NI	TNFRSF11B
0.0501898	0.252119	0.465	0.293	1	UC_I	BTG2
0.0503525	0.271659	0.343	0.171	1	UC_I	THBS2
0.050728	0.821186	0.211	0.073	1	UC_I	SPARCL1
0.0514949	-0.377459	0.446	0.439	1	UC_NI	SERPINE2
0.0532062	0.27528	0.377	0.195	1	UC_I	BPGM
0.0586481	0.813236	0.177	0.049	1	UC_I	IGHGP
0.0591549	-0.412028	0.479	0.537	1	UC_NI	ID3
0.0693253	-0.360603	0.13	0.146	1	UC_NI	FRZB
0.0700351	-0.300919	0.374	0.341	1	UC_NI	PLEKHH2
0.0706749	0.395681	0.241	0.098	1	UC_I	PTN
0.0710855	0.693515	0.576	0.39	1	UC_I	IGFBP6
0.0714731	-0.476271	0.363	0.366	1	UC_NI	BMP2
0.0716506	-0.445275	0.053	0.122	1	UC_NI	VSTM2A
0.0812149	-0.316064	0.166	0.171	1	UC_NI	DMD
0.087058	0.925022	0.729	0.561	1	UC_I	CTSC
0.0953225	0.304269	0.199	0.073	1	UC_I	EDNRA
0.0972459	-0.250588	0.125	0.195	1	UC_NI	NAA16
0.098454	1.49104	0.141	0.049	1	UC_I	IGFBP3
0.0993276	0.382906	0.161	0.049	1	UC_I	MZB1
0.109308	-0.252909	0.083	0.146	1	UC_NI	NCALD
0.112467	-0.270968	0.429	0.415	1	UC_NI	IL32
0.116421	0.998787	0.485	0.512	1	UC_I	CFD
0.128143	-0.271973	0.114	0.195	1	UC_NI	PODN
0.12976	-0.263681	0.119	0.146	1	UC_NI	SLC4A4
0.130213	0.665488	0.18	0.073	1	UC_I	DEFB1
0.142106	-0.556077	0.18	0.268	1	UC_NI	MMP10
0.144604	-0.447364	0.13	0.098	1	UC_NI	DIO2
0.149275	-0.251451	0.064	0.146	1	UC_NI	TNFSF15
0.151142	-0.366219	0.925	0.902	1	UC_NI	SQSTM1
0.164174	0.399599	0.418	0.268	1	UC_I	PITX1
0.180496	0.55105	0.812	0.683	1	UC_I	PLAU
0.186442	-0.335909	0.327	0.366	1	UC_NI	EGR3
0.188696	-0.326231	0.127	0.171	1	UC_NI	MTUS1
0.194693	1.28474	0.607	0.488	1	UC_I	INHBA
0.195316	0.41379	0.139	0.049	1	UC_I	RGCC
0.197668	-1.31664	0.471	0.488	1	UC_NI	TIMP3
0.236792	0.316177	0.108	0.049	1	UC_I	LYZ
0.246621	1.3505	0.288	0.171	1	UC_I	CCL11
0.253046	0.526034	0.141	0.073	1	UC_I	ADH1B
0.258245	1.0555	0.136	0.073	1	UC_I	TFPI2
0.259516	0.614914	0.947	0.902	1	UC_I	JUN
0.30487	-0.279463	0.418	0.341	1	UC_NI	NR2F1
0.353945	-0.883243	0.529	0.463	1	UC_NI	PTGS2
0.390665	0.599571	0.175	0.098	1	UC_I	CCL3
0.405466	-0.448082	0.116	0.171	1	UC_NI	IGF1
0.429146	-0.285382	0.812	0.829	1	UC_NI	MMP2
0.454265	0.341052	0.352	0.293	1	UC_I	MFAP4
0.505132	0.464877	0.161	0.098	1	UC_I	IGHG2
0.906817	0.290648	0.324	0.317	1	UC_I	AGT
0.987421	0.375478	0.972	0.976	1	UC_I	TMSB4X
Inflammatory Monocytes
p_val	avg_log2FC	pct.1	pct.2	p_val_adj	state	gene
1.92524e-07	-0.961475	0.23	0.217	0.00645687	UC_NI	CCNDBP1
1.09494e-06	2.23295	0.809	0.652	0.036722	UC_I	S100A8
1.35471e-06	1.59667	0.914	0.696	0.0454344	UC_I	TIMP1
4.43214e-06	-0.640923	0.953	0.978	0.148645	UC_NI	RPL39
6.21223e-06	-0.769173	0.934	0.935	0.208346	UC_NI	DDX5
6.99279e-06	0.676288	0.926	0.848	0.234524	UC_I	MYL6
9.81279e-06	-0.627372	0.171	0.087	0.329101	UC_NI	REG1A
1.22277e-05	0.768965	0.537	0.174	0.410094	UC_I	CHMP2A
2.21817e-05	1.71116	0.903	0.804	0.743931	UC_I	S100A9
3.3126e-05	-0.377421	0.315	0.152	1	UC_NI	CD69
3.67175e-05	-0.721453	0.922	1	1	UC_NI	DUSP1
3.8339e-05	-0.303615	0.37	0.217	1	UC_NI	NAA38
4.16203e-05	-0.883942	0.654	0.696	1	UC_NI	RPL4
4.26665e-05	0.729621	0.191	0	1	UC_I	CEMIP2
4.26665e-05	0.610867	0.191	0	1	UC_I	CHD3
4.34781e-05	0.628536	0.272	0.022	1	UC_I	FAM89B
5.78025e-05	1.07555	0.529	0.196	1	UC_I	UPP1
5.91663e-05	0.452851	0.743	0.413	1	UC_I	H2AFZ
6.84537e-05	-0.545927	0.128	0.087	1	UC_NI	LYRM1
8.1838e-05	-0.925265	0.315	0.37	1	UC_NI	GNA13
8.33796e-05	0.251437	0.35	0.087	1	UC_I	CTSA
9.54431e-05	-0.642034	0.654	0.652	1	UC_NI	ASAH1
0.000105282	-0.271915	0.385	0.261	1	UC_NI	ZNF106
0.000119276	0.786874	0.171	0	1	UC_I	AF117829.1
0.00012112	-0.783925	0.389	0.435	1	UC_NI	MFSD1
0.000131213	-0.821947	0.685	0.761	1	UC_NI	MBNL1
0.000133296	0.457614	0.677	0.37	1	UC_I	XIST
0.00014107	-0.567634	0.957	0.978	1	UC_NI	FOSB
0.00016701	-0.632157	0.494	0.435	1	UC_NI	SCAF11
0.00016884	-0.803065	0.222	0.217	1	UC_NI	ATP1B1
0.000196972	0.83841	0.424	0.152	1	UC_I	H2AFJ
0.000223986	-0.790903	0.42	0.478	1	UC_NI	YY1
0.000241456	-0.596584	0.58	0.543	1	UC_NI	IQGAP1
0.000263969	0.646382	0.327	0.065	1	UC_I	CYSTM1
0.000285463	-0.366448	0.794	0.63	1	UC_NI	RPL31
0.000296733	-0.623873	0.37	0.37	1	UC_NI	CELF1
0.000299023	-0.816416	0.716	0.717	1	UC_NI	TXNIP
0.000368272	-0.798952	0.296	0.37	1	UC_NI	PAG1
0.000377735	-0.865865	0.222	0.261	1	UC_NI	RPL17
0.000379208	1.7583	0.56	0.283	1	UC_I	S100A12
0.000393126	0.568153	0.938	0.891	1	UC_I	S100A11
0.000395295	-0.758113	0.809	0.848	1	UC_NI	RPS21
0.000395341	-1.09569	0.179	0.239	1	UC_NI	CWC15
0.000395769	-0.622994	0.21	0.174	1	UC_NI	TMEM170A
0.000396819	-0.346847	0.222	0.152	1	UC_NI	WDFY3
0.000400723	0.318701	0.148	0	1	UC_I	TNFSF12
0.000401658	-0.427863	0.416	0.283	1	UC_NI	ARF6
0.000403306	-1.01267	0.214	0.413	1	UC_NI	CALHM6
0.000406824	-1.04929	0.105	0.348	1	UC_NI	DDX3Y
0.000407185	-0.450107	0.304	0.217	1	UC_NI	B4GALT1
0.000458635	1.29858	0.222	0.022	1	UC_I	FLT1
0.000508255	-0.774416	0.358	0.326	1	UC_NI	RIOK3
0.000517145	-0.854862	0.514	0.652	1	UC_NI	EIF3E
0.000553158	-0.515311	0.953	0.935	1	UC_NI	RPS27
0.000553442	0.640356	0.518	0.217	1	UC_I	PFDN2
0.000586058	-0.617862	0.16	0.152	1	UC_NI	YIPF3
0.000588828	0.520315	0.673	0.37	1	UC_I	SERPINB9
0.000595279	0.504748	0.673	0.37	1	UC_I	COX8A
0.000597323	0.345788	0.14	0	1	UC_I	CEACAM4
0.000608659	-0.28892	0.946	0.87	1	UC_NI	RPL18A
0.00064832	-0.912989	0.156	0.174	1	UC_NI	ZFP91
0.000649319	-0.545274	0.105	0.087	1	UC_NI	AK6
0.00065708	0.256198	0.284	0.065	1	UC_I	ZNRD1
0.000691336	-0.857004	0.735	0.848	1	UC_NI	MTRNR2L12
0.000706962	0.641884	0.218	0.022	1	UC_I	RAB13
0.000728682	0.361674	0.136	0	1	UC_I	BBIP1
0.000728682	0.270531	0.136	0	1	UC_I	SAMD4B
0.000728682	0.329254	0.136	0	1	UC_I	LINC00937
0.000758543	0.807043	0.825	0.674	1	UC_I	CD63
0.000774867	-0.467565	0.152	0.109	1	UC_NI	ASXL2
0.000780727	-0.943333	0.447	0.478	1	UC_NI	CXCR4
0.000782667	0.626154	0.401	0.13	1	UC_I	DNAJC3
0.000872945	-0.310419	0.125	0.065	1	UC_NI	MUC20-OT1
0.000876482	1.024	0.37	0.109	1	UC_I	DDX60L
0.000888469	0.407843	0.132	0	1	UC_I	OPTN
0.000916575	0.436518	0.685	0.391	1	UC_I	PSMB3
0.000934643	-0.465912	0.152	0.13	1	UC_NI	PSMF1
0.000939186	1.00731	0.712	0.478	1	UC_I	CD14
0.00101904	-0.340262	0.794	0.63	1	UC_NI	KLF4
0.00107198	0.53046	0.591	0.304	1	UC_I	PURB
0.00108276	0.400734	0.128	0	1	UC_I	ATG4B
0.00114518	0.60114	0.502	0.217	1	UC_I	DNTTIP2
0.00115405	-0.607488	0.109	0.087	1	UC_NI	THUMPD3
0.00116596	-0.400768	0.475	0.304	1	UC_NI	PIGR
0.0011671	0.693736	0.327	0.109	1	UC_I	OXSR1
0.0012352	-0.40253	0.623	0.543	1	UC_NI	H2AFY
0.0012384	0.440291	0.202	0.022	1	UC_I	NR1H2
0.00126023	-0.415793	0.16	0.13	1	UC_NI	TFG
0.001265	1.49569	0.751	0.522	1	UC_I	C15orf48
0.00127737	-0.599727	0.899	0.957	1	UC_NI	CST3
0.0012821	0.791954	0.875	0.674	1	UC_I	VMP1
0.00129777	-0.488327	0.486	0.457	1	UC_NI	MGAT1
0.00130186	-0.401869	0.296	0.217	1	UC_NI	ITSN2
0.0013189	0.412952	0.125	0	1	UC_I	MX1
0.0013324	0.546047	0.568	0.283	1	UC_I	SPCS3
0.00135274	0.961347	0.42	0.196	1	UC_I	EIF4E
0.00137713	-0.658973	0.436	0.457	1	UC_NI	UTRN
0.00138975	-0.269771	0.284	0.152	1	UC_NI	EAF1
0.00141938	0.939865	0.899	0.739	1	UC_I	BCL2A1
0.00143633	-0.668164	0.249	0.239	1	UC_NI	FPR3
0.00145416	-0.414545	0.864	0.826	1	UC_NI	RPL38
0.0014715	0.482497	0.463	0.196	1	UC_I	PFKFB3
0.00149399	-0.453498	0.584	0.587	1	UC_NI	SEC11A
0.00155435	0.918993	0.642	0.37	1	UC_I	IFITM3
0.00155691	-0.662918	0.078	0.239	1	UC_NI	GPR160
0.00160583	0.664033	0.121	0	1	UC_I	TSC22D1
0.00160583	0.32603	0.121	0	1	UC_I	CENPU
0.00160583	0.375943	0.121	0	1	UC_I	CFAP20
0.00164669	0.777318	0.288	0.065	1	UC_I	AL118516.1
0.00165995	-0.352047	0.805	0.717	1	UC_NI	RPS5
0.00181859	-0.825081	0.424	0.522	1	UC_NI	CELF2
0.00186881	-0.269145	0.498	0.391	1	UC_NI	CKLF
0.00187918	0.758851	0.319	0.087	1	UC_I	NBN
0.00188724	0.434292	0.922	0.87	1	UC_I	TYROBP
0.00191451	-0.643593	0.615	0.587	1	UC_NI	C5AR1
0.00193517	0.362002	0.619	0.348	1	UC_I	TNFRSF1B
0.00195433	0.339229	0.117	0	1	UC_I	PPP1R3B
0.00195433	0.299025	0.117	0	1	UC_I	MT1F
0.00195917	-0.845313	0.175	0.196	1	UC_NI	CLDN4
0.00198412	-0.415884	0.288	0.239	1	UC_NI	BCL10
0.00210962	-0.253909	0.167	0.065	1	UC_NI	MRPL11
0.00217158	-0.569375	0.113	0.109	1	UC_NI	CD2AP
0.00217474	0.608726	0.315	0.087	1	UC_I	ACTN1
0.00217488	-0.719358	0.008	0.109	1	UC_NI	GKAP1
0.0022461	1.1949	0.233	0.043	1	UC_I	TNIP3
0.00225562	0.692541	0.486	0.217	1	UC_I	BLOC1S6
0.0022684	0.589843	0.646	0.37	1	UC_I	ENO1
0.00229094	-0.526984	0.37	0.326	1	UC_NI	RHOQ
0.0023118	-0.965672	0.027	0.152	1	UC_NI	GTPBP2
0.00237751	0.272771	0.113	0	1	UC_I	TOPBP1
0.00237751	0.316441	0.113	0	1	UC_I	TUBA4A
0.00242196	0.609139	0.459	0.196	1	UC_I	COX17
0.00249444	-0.338903	0.72	0.565	1	UC_NI	ARL5B
0.00251839	-0.623372	0.019	0.13	1	UC_NI	PROSER1
0.0026208	-0.546471	0.296	0.326	1	UC_NI	MZT2B
0.00264366	-0.56017	0.253	0.304	1	UC_NI	RASSF3
0.00264794	-0.354401	0.673	0.609	1	UC_NI	COMMD6
0.00271626	-0.512566	0.23	0.217	1	UC_NI	OGA
0.0027501	0.778561	0.681	0.413	1	UC_I	GK
0.00281187	-0.802346	0.506	0.522	1	UC_NI	C9orf72
0.00284468	0.477765	0.226	0.043	1	UC_I	SOCS1
0.00285328	-0.576899	0.342	0.283	1	UC_NI	SLIRP
0.00286812	-0.469403	0.253	0.174	1	UC_NI	CDC42EP3
0.00289123	0.298035	0.109	0	1	UC_I	PFDN6
0.00289123	0.250472	0.109	0	1	UC_I	SLC25A1
0.00289123	0.279394	0.109	0	1	UC_I	RNGTT
0.00291019	-0.339013	0.895	0.848	1	UC_NI	RPL35
0.00294131	-0.266423	0.374	0.239	1	UC_NI	DNAJC8
0.0030245	-0.941945	0.031	0.152	1	UC_NI	BARD1
0.00303098	0.995372	0.389	0.152	1	UC_I	ACSL1
0.00309486	0.572189	0.479	0.217	1	UC_I	ZNHIT1
0.00309818	-0.839532	0.693	0.848	1	UC_NI	HSPA1B
0.00313515	-0.470031	0.802	0.696	1	UC_NI	NFKBIZ
0.00313674	-0.65039	0.724	0.609	1	UC_NI	SGK1
0.00317993	0.764407	0.233	0.043	1	UC_I	PRDM8
0.00338009	0.439319	0.335	0.109	1	UC_I	PPP1R14B
0.00340029	-0.559762	0.307	0.261	1	UC_NI	ALG13
0.00344488	-0.865378	0.342	0.37	1	UC_NI	LMNA
0.00346015	-0.454425	0.323	0.239	1	UC_NI	SLAMF7
0.00348366	0.600549	0.304	0.087	1	UC_I	MMP19
0.00350435	-0.885922	0.335	0.435	1	UC_NI	SRSF10
0.00351475	0.252696	0.105	0	1	UC_I	GIMAP6
0.00351475	0.32009	0.105	0	1	UC_I	LCN2
0.00351475	0.26052	0.105	0	1	UC_I	CSRP1
0.00351475	0.307055	0.105	0	1	UC_I	GAS6
0.00351475	0.284995	0.105	0	1	UC_I	STK19
0.00354887	1.43527	0.51	0.261	1	UC_I	IGHG3
0.00359375	-0.837737	0.342	0.522	1	UC_NI	DPYSL2
0.0035982	1.09336	0.529	0.283	1	UC_I	VEGFA
0.00363131	1.04118	0.56	0.326	1	UC_I	CYTOR
0.00364305	0.42939	0.409	0.174	1	UC_I	KTN1
0.00366376	-0.659984	0.545	0.587	1	UC_NI	GLIPR1
0.0037389	0.600893	0.521	0.261	1	UC_I	DAD1
0.00375631	0.845485	0.385	0.152	1	UC_I	PNN
0.00386447	0.654801	0.49	0.261	1	UC_I	GLIPR2
0.0039027	0.51854	0.42	0.174	1	UC_I	TAOK3
0.00404219	0.377608	0.385	0.152	1	UC_I	SP100
0.00424918	-0.537749	0.953	0.957	1	UC_NI	HSP90AA1
0.00427139	0.300064	0.101	0	1	UC_I	MMP14
0.00434712	0.523732	0.848	0.674	1	UC_I	SUB1
0.0044122	-0.327365	0.409	0.283	1	UC_NI	SRI
0.00445011	0.405898	0.65	0.391	1	UC_I	ATP6V1F
0.00451293	0.454776	0.541	0.283	1	UC_I	ARF4
0.00453592	0.839832	0.623	0.391	1	UC_I	CALR
0.00468573	-0.751023	0.14	0.152	1	UC_NI	C1orf56
0.00469359	-0.272666	0.553	0.457	1	UC_NI	TBCA
0.00472711	-0.514362	0.482	0.522	1	UC_NI	MYADM
0.00473184	-0.625051	0.109	0.13	1	UC_NI	ITGAL
0.0047597	0.593745	0.735	0.5	1	UC_I	GLUL
0.00477708	0.480808	0.79	0.587	1	UC_I	SEC61B
0.00478551	-0.34868	0.813	0.739	1	UC_NI	ZEB2
0.00480527	-0.385296	0.525	0.457	1	UC_NI	SLC38A2
0.00489503	0.398641	0.56	0.304	1	UC_I	TMEM59
0.00489909	-0.56268	0.218	0.239	1	UC_NI	C14orf119
0.00508148	-0.479507	0.934	0.935	1	UC_NI	RPL34
0.00508743	-0.568243	0.167	0.217	1	UC_NI	SUN2
0.00520905	-0.430564	0.953	1	1	UC_NI	RPS28
0.0052883	0.561746	0.44	0.196	1	UC_I	CD81
0.00532051	0.436238	0.179	0.022	1	UC_I	GRK6
0.0053372	0.565358	0.576	0.326	1	UC_I	COPE
0.00553563	-0.620121	0.144	0.13	1	UC_NI	CYSLTR1
0.0055498	0.503851	0.222	0.043	1	UC_I	ARCN1
0.00575055	0.652318	0.51	0.261	1	UC_I	MAP3K8
0.00581919	-0.403359	0.79	0.826	1	UC_NI	HLA-DRB1
0.00587451	-0.432151	0.918	0.978	1	UC_NI	RPS27A
0.00596482	-0.33424	0.471	0.37	1	UC_NI	CCT8
0.00598966	-0.356315	0.49	0.413	1	UC_NI	NDUFC2
0.0059954	-0.505384	0.7	0.674	1	UC_NI	EIF5
0.00604075	0.397873	0.506	0.261	1	UC_I	AURKAIP1
0.00605022	0.361336	0.685	0.435	1	UC_I	PRDX1
0.00605716	-0.523654	0.883	0.891	1	UC_NI	PABPC1
0.00611306	0.411211	0.292	0.087	1	UC_I	TMEM256
0.00613155	0.475934	0.405	0.174	1	UC_I	MAGOH
0.0061729	-0.51465	0.436	0.435	1	UC_NI	TMEM123
0.00618769	-0.500989	0.237	0.239	1	UC_NI	FGD2
0.00643807	-0.632321	0.759	0.848	1	UC_NI	HSP90AB1
0.00644499	1.44047	0.451	0.217	1	UC_I	CXCL3
0.00645185	-0.281153	0.218	0.174	1	UC_NI	NAA50
0.0064523	-0.682951	0.113	0.283	1	UC_NI	DDX52
0.00651954	0.425784	0.218	0.043	1	UC_I	MS4A4A
0.00670693	-0.334399	0.7	0.565	1	UC_NI	HNRNPH1
0.00683458	-0.495004	0.284	0.304	1	UC_NI	SMARCA5
0.00686435	-0.381199	0.946	0.978	1	UC_NI	PTMA
0.00698857	-0.30463	0.817	0.783	1	UC_NI	ATP5MG
0.00699134	-0.444596	0.42	0.37	1	UC_NI	NDUFA2
0.00705734	-0.363175	0.93	0.891	1	UC_NI	RPS3A
0.00710215	-0.25358	0.518	0.435	1	UC_NI	BLVRB
0.00716424	-0.321964	0.626	0.565	1	UC_NI	NAP1L1
0.00734465	-0.629334	0.739	0.739	1	UC_NI	CALM2
0.007479	-0.55283	0.899	0.913	1	UC_NI	RPS29
0.00762452	-0.350052	0.607	0.435	1	UC_NI	NDUFA1
0.00764041	-0.590915	0.167	0.174	1	UC_NI	PRKDC
0.0078457	-0.463659	0.879	0.913	1	UC_NI	RPL22
0.00785075	0.353373	0.202	0.043	1	UC_I	SBNO2
0.00785161	-0.782923	0.253	0.391	1	UC_NI	CSK
0.00795598	0.306564	0.518	0.283	1	UC_I	GBP1
0.00795686	-0.260138	0.556	0.478	1	UC_NI	CD37
0.00796657	-0.311192	0.276	0.196	1	UC_NI	COX20
0.00797396	0.380691	0.751	0.522	1	UC_I	OST4
0.00802313	-0.446546	0.183	0.087	1	UC_NI	IL10
0.00811134	-0.630239	0.241	0.283	1	UC_NI	SLC36A4
0.00816145	-0.672358	0.066	0.174	1	UC_NI	SMURF1
0.00819444	-0.435339	0.105	0.087	1	UC_NI	TMOD2
0.00824427	-0.440685	0.623	0.587	1	UC_NI	SH3BGRL
0.0082619	0.504908	0.171	0.022	1	UC_I	CKB
0.00828578	-0.279807	0.463	0.435	1	UC_NI	ATP6V0D1
0.00829276	0.456449	0.677	0.435	1	UC_I	PLSCR1
0.00829932	0.516985	0.315	0.109	1	UC_I	USP36
0.0083019	-0.266235	0.222	0.13	1	UC_NI	THOC2
0.00832839	0.536842	0.521	0.283	1	UC_I	TAPBP
0.00838422	0.487844	0.673	0.435	1	UC_I	GSTO1
0.00847483	-0.679731	0.292	0.304	1	UC_NI	PUM1
0.00860918	-0.552254	0.253	0.174	1	UC_NI	EGR2
0.00861267	0.560286	0.506	0.283	1	UC_I	FERMT3
0.00861287	-0.56741	0.031	0.152	1	UC_NI	C2
0.00863004	0.601076	0.342	0.13	1	UC_I	SLC16A3
0.0086765	0.488359	0.77	0.543	1	UC_I	SERPINB1
0.00869163	0.447405	0.21	0.043	1	UC_I	IFI35
0.00871279	0.406022	0.339	0.13	1	UC_I	GTF2H5
0.00879253	-0.53983	0.553	0.543	1	UC_NI	NCL
0.00887663	0.862116	0.502	0.283	1	UC_I	RNF213
0.00889416	-0.290842	0.276	0.174	1	UC_NI	LAMTOR3
0.00891364	0.251141	0.541	0.326	1	UC_I	STAT3
0.00895358	0.655988	0.623	0.391	1	UC_I	CREM
0.0089726	0.721049	0.377	0.174	1	UC_I	H1FX
0.0091893	-0.362523	0.276	0.217	1	UC_NI	CLEC10A
0.00932343	-0.622743	0.132	0.196	1	UC_NI	C5orf24
0.00934423	0.807122	0.401	0.196	1	UC_I	AC016831.1
0.00951592	0.568804	0.28	0.087	1	UC_I	HAVCR2
0.00952305	-0.466418	0.767	0.674	1	UC_NI	UQCRB
0.00954115	-0.512962	0.152	0.13	1	UC_NI	SMC4
0.00960877	-0.854765	0.156	0.239	1	UC_NI	FOXN2
0.00964107	0.572651	0.28	0.087	1	UC_I	MVP
0.00980409	0.753269	0.237	0.065	1	UC_I	LUCAT1
0.00982137	-0.373388	0.926	0.913	1	UC_NI	RPS6
0.0099408	0.349747	0.358	0.152	1	UC_I	RASSF4
0.0100346	0.356991	0.331	0.13	1	UC_I	LMAN2
0.0100622	-0.443111	0.253	0.304	1	UC_NI	MCTS1
0.0101203	0.413707	0.864	0.674	1	UC_I	SOCS3
0.0101495	0.486619	0.163	0.022	1	UC_I	NCBP3
0.0102714	-0.518836	0.778	0.761	1	UC_NI	COX7C
0.0103264	0.493278	0.307	0.109	1	UC_I	TCF7L2
0.010458	-0.543686	0.163	0.152	1	UC_NI	AC100810.1
0.0104591	0.388432	0.782	0.565	1	UC_I	DYNLL1
0.0104596	-0.659527	0.451	0.5	1	UC_NI	CANX
0.0105969	-0.340487	0.681	0.543	1	UC_NI	LRRFIP1
0.0108321	0.296269	0.163	0.022	1	UC_I	DGCR6L
0.0108459	-0.265228	0.856	0.804	1	UC_NI	RPL7
0.0108892	-0.438791	0.128	0.087	1	UC_NI	WWP1
0.0109379	-0.402062	0.918	0.891	1	UC_NI	RPS23
0.011007	-0.433484	0.848	0.761	1	UC_NI	DNAJA1
0.0110682	0.434351	0.206	0.043	1	UC_I	ANKRD22
0.0113518	0.489928	0.918	0.761	1	UC_I	PPP1R15A
0.0114002	-0.384571	0.708	0.652	1	UC_NI	EIF3K
0.0114216	0.358473	0.389	0.174	1	UC_I	PDCD6
0.0114584	-0.648541	0.171	0.304	1	UC_NI	YTHDF2
0.0116718	0.511143	0.735	0.543	1	UC_I	CLIC1
0.0117633	-0.396391	0.249	0.239	1	UC_NI	STAT2
0.0117889	-0.337415	0.646	0.609	1	UC_NI	DAZAP2
0.0118444	0.388846	0.514	0.283	1	UC_I	PSMB8
0.0118538	-0.386639	0.914	0.87	1	UC_NI	RPL26
0.0118618	0.598459	0.79	0.63	1	UC_I	PRELID1
0.0119128	-0.256585	0.198	0.13	1	UC_NI	ITGAE
0.0119252	0.352917	0.331	0.13	1	UC_I	NDUFA3
0.0119919	-0.986282	0.541	0.717	1	UC_NI	OLR1
0.0120328	0.441942	0.696	0.478	1	UC_I	PPIB
0.0120367	0.413526	0.249	0.087	1	UC_I	USF2
0.0120451	0.559066	0.319	0.13	1	UC_I	ACSL3
0.0120731	-0.509187	0.44	0.413	1	UC_NI	RSL24D1
0.0124527	-0.59981	0.128	0.261	1	UC_NI	CD300LF
0.0124653	-0.332022	0.265	0.174	1	UC_NI	VAMP3
0.0126392	-0.44053	0.385	0.326	1	UC_NI	ARID1B
0.0127008	0.291973	0.152	0.022	1	UC_I	DDRGK1
0.012745	-0.612905	0.463	0.457	1	UC_NI	CTNNB1
0.012798	-0.371372	0.113	0.087	1	UC_NI	DNAJC13
0.012902	0.265051	0.743	0.522	1	UC_I	ATP6V0B
0.0129037	0.563981	0.42	0.217	1	UC_I	LAMP2
0.013022	0.381563	0.272	0.087	1	UC_I	SF3B2
0.0130706	-0.46606	0.938	0.935	1	UC_NI	RPL21
0.0132949	-0.504914	0.101	0.196	1	UC_NI	EIF2AK1
0.0133034	-0.472404	0.101	0.174	1	UC_NI	CAPN7
0.013398	-0.25654	0.553	0.478	1	UC_NI	BZW1
0.0135115	1.42925	0.128	0.022	1	UC_I	IL6
0.0135136	0.516929	0.642	0.413	1	UC_I	ZFYVE16
0.0135988	-0.668062	0.798	0.848	1	UC_NI	CD83
0.0136153	-0.538041	0.016	0.109	1	UC_NI	ABCF3
0.0136268	-0.586851	0.428	0.522	1	UC_NI	RPL36A
0.0137069	0.391413	0.237	0.065	1	UC_I	CISD3
0.0137117	-0.330789	0.292	0.239	1	UC_NI	ARID1A
0.0137325	-0.737321	0.486	0.435	1	UC_NI	STAT1
0.0137346	0.3663	0.16	0.022	1	UC_I	GPAT4
0.0138486	0.50242	0.237	0.065	1	UC_I	BBX
0.0139244	-0.480144	0.117	0.109	1	UC_NI	IP6K2
0.014068	0.268239	0.475	0.261	1	UC_I	PDIA6
0.0141285	-0.386648	0.51	0.435	1	UC_NI	FXYD5
0.0142149	0.303846	0.619	0.391	1	UC_I	BLOC1S1
0.0142915	-0.499008	0.167	0.239	1	UC_NI	TMEM243
0.0143531	0.853069	0.183	0.043	1	UC_I	DUSP4
0.0144263	-0.465631	0.144	0.109	1	UC_NI	EBLN3P
0.0144293	-0.533648	0.16	0.217	1	UC_NI	VTA1
0.0144648	-0.561262	0.07	0.109	1	UC_NI	LACTB2
0.0145041	-0.357372	0.875	0.826	1	UC_NI	CTSS
0.0145461	-0.33356	0.595	0.543	1	UC_NI	CSTA
0.0146028	0.375656	0.198	0.043	1	UC_I	TUBGCP2
0.0146113	-0.535053	0.125	0.152	1	UC_NI	PIN4
0.0147394	0.460863	0.296	0.109	1	UC_I	MCUB
0.0147553	-0.485336	0.576	0.565	1	UC_NI	IFI30
0.0148623	0.648927	0.233	0.065	1	UC_I	SLC7A5
0.0149251	0.572841	0.459	0.239	1	UC_I	PHF20L1
0.0149475	-0.477932	0.743	0.87	1	UC_NI	HLA-DPA1
0.0149874	0.514358	0.296	0.109	1	UC_I	UBE2L6
0.0150037	0.472441	0.72	0.5	1	UC_I	CSTB
0.0150366	0.601075	0.222	0.065	1	UC_I	NCOR2
0.0150997	-0.544173	0.825	0.783	1	UC_NI	NR4A2
0.0151365	0.375388	0.428	0.217	1	UC_I	OSM
0.0151826	-0.610996	0.132	0.13	1	UC_NI	MSL1
0.0152452	-0.525199	0.728	0.761	1	UC_NI	CDC42
0.0152754	-0.541947	0.175	0.239	1	UC_NI	PCMTD1
0.0153081	-0.603349	0.191	0.261	1	UC_NI	CMTM3
0.0153551	-0.500786	0.07	0.196	1	UC_NI	PIK3C3
0.0154326	0.832295	1	1	1	UC_I	MALAT1
0.0154515	-0.631619	0.121	0.152	1	UC_NI	METTL21A
0.0155	0.541045	0.366	0.174	1	UC_I	RTF2
0.0155896	0.47636	0.323	0.13	1	UC_I	NANS
0.0156151	0.521421	0.327	0.13	1	UC_I	MGST1
0.0156319	0.405532	0.506	0.283	1	UC_I	ITGAX
0.0157752	0.599796	0.654	0.478	1	UC_I	ITGB2
0.0160731	-0.574074	0.128	0.196	1	UC_NI	SUCLG2
0.0161207	-0.802689	0.183	0.283	1	UC_NI	SMIM14
0.0161695	-0.481894	0.257	0.348	1	UC_NI	ARHGAP4
0.0161941	-0.320873	0.152	0.087	1	UC_NI	RAPGEF2
0.0162102	0.272731	0.156	0.022	1	UC_I	ZCCHC9
0.0162564	0.456206	0.265	0.087	1	UC_I	ZNF655
0.0162868	-0.37564	0.167	0.13	1	UC_NI	PPP6C
0.0165369	-0.258776	0.109	0.043	1	UC_NI	RCN1
0.0167548	0.524354	0.187	0.043	1	UC_I	SAV1
0.0168589	0.613003	0.549	0.326	1	UC_I	CASP4
0.0169617	0.488165	0.362	0.174	1	UC_I	COX14
0.0169686	0.472064	0.471	0.261	1	UC_I	UBAC2
0.0171673	2.00458	0.222	0.065	1	UC_I	INHBA
0.0171734	0.487713	0.751	0.565	1	UC_I	ELOB
0.0172506	-0.466037	0.848	0.739	1	UC_NI	TNFAIP3
0.017273	0.549505	0.506	0.304	1	UC_I	MRPL52
0.0173866	0.537245	0.673	0.457	1	UC_I	PKM
0.0174204	-0.449326	0.226	0.239	1	UC_NI	SOAT1
0.017444	0.305265	0.926	0.783	1	UC_I	HLA-A
0.0175	-0.316702	0.354	0.239	1	UC_NI	NUCKS1
0.0175792	0.721627	0.187	0.043	1	UC_I	MIR222HG
0.0175947	-0.624618	0.179	0.261	1	UC_NI	RSU1
0.0176437	-0.62928	0.054	0.152	1	UC_NI	SERINC2
0.0177652	-0.575281	0.152	0.174	1	UC_NI	C1GALT1
0.0180143	0.46572	0.377	0.174	1	UC_I	MARCKSL1
0.018206	0.262757	0.152	0.022	1	UC_I	SLAIN2
0.0184091	-0.518935	0.432	0.413	1	UC_NI	NAGK
0.0184271	-0.470216	0.319	0.217	1	UC_NI	U2SURP
0.0185063	-0.254955	0.183	0.13	1	UC_NI	PRKACA
0.0185358	-0.601323	0.109	0.261	1	UC_NI	NUP153
0.0187464	0.446843	0.805	0.609	1	UC_I	IGLC2
0.0187842	-0.544935	0.089	0.152	1	UC_NI	USP1
0.018881	0.361812	0.35	0.152	1	UC_I	MORF4L2
0.0189137	0.350545	0.568	0.348	1	UC_I	CAPZB
0.0189657	0.299081	0.152	0.022	1	UC_I	HELB
0.0191936	-0.349956	0.514	0.391	1	UC_NI	SNHG8
0.0193556	-0.387094	0.171	0.152	1	UC_NI	ZNF593
0.0195588	-0.34069	0.07	0.152	1	UC_NI	LTB4R
0.0196416	-0.553742	0.031	0.109	1	UC_NI	STX2
0.0197544	0.251767	0.393	0.217	1	UC_I	HM13
0.0200437	0.36779	0.292	0.109	1	UC_I	MANF
0.0200633	-0.50746	0.125	0.217	1	UC_NI	TOR3A
0.0202147	-0.508331	0.202	0.261	1	UC_NI	OTUD4
0.0202429	-0.334892	0.518	0.478	1	UC_NI	TRMT112
0.0205102	0.80982	0.226	0.065	1	UC_I	COQ7
0.0206491	-0.649458	0.3	0.304	1	UC_NI	TRIM22
0.0207573	-0.365188	0.066	0.196	1	UC_NI	TEN1
0.0208454	-0.351789	0.296	0.239	1	UC_NI	HNRNPUL1
0.0209481	-0.519429	0.268	0.239	1	UC_NI	TUT7
0.0210699	0.776646	0.463	0.348	1	UC_I	CD36
0.021082	-0.43442	0.405	0.391	1	UC_NI	FGD4
0.0212081	0.753682	0.728	0.565	1	UC_I	ATP2B1-AS1
0.0212223	0.546781	0.288	0.109	1	UC_I	C12orf57
0.0215478	0.802816	0.144	0.022	1	UC_I	MIR155HG
0.0215912	-0.369922	0.739	0.652	1	UC_NI	CLEC7A
0.0217354	-0.403947	0.93	0.913	1	UC_NI	RPL12
0.0218237	0.328998	0.673	0.457	1	UC_I	NOP10
0.0218237	0.561052	0.175	0.043	1	UC_I	CLEC5A
0.0220889	-0.580963	0.374	0.5	1	UC_NI	SMG1
0.0221559	-0.64733	0.529	0.609	1	UC_NI	SET
0.0221984	0.419659	0.167	0.043	1	UC_I	FAM129B
0.0223665	-0.578811	0.304	0.283	1	UC_NI	YTHDF3
0.0223772	0.411444	0.296	0.13	1	UC_I	RALY
0.0227051	-0.520981	0.171	0.152	1	UC_NI	CNOT1
0.022775	-0.590342	0.265	0.304	1	UC_NI	UBE3A
0.0228424	-0.285158	0.117	0.087	1	UC_NI	NPL
0.0228659	-0.342446	0.132	0.087	1	UC_NI	NUDT3
0.022924	0.374371	0.288	0.109	1	UC_I	PSENEN
0.0229729	0.435825	0.257	0.087	1	UC_I	CWC25
0.0231671	-0.453052	0.868	0.935	1	UC_NI	KLF6
0.0231705	-0.624754	0.14	0.174	1	UC_NI	SPRED1
0.0231902	0.392618	0.424	0.217	1	UC_I	SRA1
0.0232297	0.251946	0.798	0.609	1	UC_I	PPP1R15B
0.0232997	-0.551789	0.708	0.848	1	UC_NI	JCHAIN
0.0233434	0.310953	0.541	0.326	1	UC_I	ARHGDIA
0.0235373	0.465449	0.342	0.152	1	UC_I	MRPL18
0.0235568	-0.281425	0.307	0.217	1	UC_NI	CORO1B
0.0238082	-0.824387	0.198	0.283	1	UC_NI	SLC5A3
0.0240262	-0.251784	0.37	0.304	1	UC_NI	TRA2A
0.0240939	0.455548	0.42	0.217	1	UC_I	C9orf16
0.0241418	-0.596436	0.163	0.304	1	UC_NI	EIF3B
0.0241916	0.765191	0.319	0.152	1	UC_I	MAP3K20
0.0242344	-0.304483	0.591	0.435	1	UC_NI	FABP1
0.0242531	-0.264883	0.405	0.304	1	UC_NI	GHITM
0.0244603	0.289356	0.323	0.152	1	UC_I	AHCYL1
0.0244625	0.315367	0.626	0.413	1	UC_I	CHD1
0.02469	-0.289282	0.319	0.239	1	UC_NI	CYB5R4
0.0246977	-0.45759	0.572	0.543	1	UC_NI	EIF4A2
0.0250635	-0.611672	0.054	0.152	1	UC_NI	UBASH3B
0.0250679	-0.482405	0.175	0.217	1	UC_NI	ATF6
0.025074	-0.367661	0.595	0.609	1	UC_NI	PCBP2
0.0252298	-0.420059	0.113	0.152	1	UC_NI	DOCK11
0.0253781	-0.787202	0.568	0.587	1	UC_NI	FAM133B
0.0254115	0.506315	0.393	0.196	1	UC_I	PHLDA2
0.0254692	-0.334348	0.482	0.413	1	UC_NI	AHR
0.0254924	0.291589	0.144	0.022	1	UC_I	HIST1H1C
0.0255544	-0.655619	0.14	0.239	1	UC_NI	YIF1A
0.0256627	0.309223	0.144	0.022	1	UC_I	TTC17
0.0256707	0.357439	0.144	0.022	1	UC_I	SMIM10L1
0.0257388	0.880918	0.241	0.087	1	UC_I	IL7R
0.025784	0.323169	0.444	0.239	1	UC_I	RNMT
0.0259998	-0.728992	0.171	0.239	1	UC_NI	MANBA
0.0261155	-0.713282	0.42	0.413	1	UC_NI	RPS17
0.0261853	0.283583	0.56	0.348	1	UC_I	NFKB1
0.0262594	0.560264	0.284	0.109	1	UC_I	NRDC
0.0263277	0.424521	0.218	0.065	1	UC_I	JMJD6
0.0264744	0.611858	0.311	0.152	1	UC_I	RBMX
0.0266424	0.448859	0.646	0.435	1	UC_I	SRSF9
0.0267432	-0.297647	0.222	0.239	1	UC_NI	CCDC85B
0.0268371	0.354476	0.444	0.239	1	UC_I	NDUFB7
0.02709	0.251937	0.673	0.478	1	UC_I	IVNS1ABP
0.0272612	-0.399665	0.047	0.152	1	UC_NI	SLC15A4
0.0273112	-1.0568	0.265	0.304	1	UC_NI	YTHDC1
0.0273281	0.802237	0.377	0.217	1	UC_I	STX4
0.0274767	0.395032	0.218	0.065	1	UC_I	CGAS
0.0278438	-0.31353	0.529	0.457	1	UC_NI	PLEKHO1
0.0280632	0.25261	0.346	0.174	1	UC_I	P2RY13
0.0282047	0.387041	0.887	0.739	1	UC_I	IER3
0.0282701	0.459745	0.56	0.348	1	UC_I	TUBB4B
0.0283585	-0.565834	0.331	0.37	1	UC_NI	MRPL54
0.028536	-0.573727	0.051	0.109	1	UC_NI	DHX32
0.0287073	-0.506093	0.584	0.674	1	UC_NI	DDX17
0.0287682	-0.403552	0.272	0.326	1	UC_NI	HNRNPH2
0.0290064	-0.814989	0.043	0.13	1	UC_NI	NPHP3
0.0290371	-0.311408	0.121	0.283	1	UC_NI	SIRPB1
0.0291233	0.329053	0.175	0.043	1	UC_I	TSSC4
0.0292075	0.269567	0.14	0.022	1	UC_I	DENR
0.0292625	-0.435108	0.837	0.891	1	UC_NI	RPS26
0.0293235	0.308293	0.179	0.043	1	UC_I	FDPS
0.0293622	-0.266146	0.899	0.913	1	UC_NI	CD74
0.0293824	-1.2043	0.506	0.609	1	UC_NI	AC020656.1
0.0293994	-0.34577	0.101	0.13	1	UC_NI	TSPAN4
0.0294609	-0.454319	0.16	0.283	1	UC_NI	FGD5-AS1
0.0295117	-1.10714	0.128	0.196	1	UC_NI	ZBTB10
0.0295206	-0.308718	0.903	0.891	1	UC_NI	RPS7
0.0296886	-0.601629	0.354	0.413	1	UC_NI	HSPA9
0.029904	0.907626	0.128	0.022	1	UC_I	TNFSF15
0.0299943	-0.505889	0.202	0.261	1	UC_NI	SEMA6B
0.030126	0.667179	0.272	0.109	1	UC_I	ISG20
0.0301427	0.958132	0.533	0.326	1	UC_I	IL1RN
0.0302157	-0.600616	0.37	0.413	1	UC_NI	ATRX
0.0302248	0.519602	0.358	0.196	1	UC_I	SAT2
0.0302371	-0.407721	0.023	0.109	1	UC_NI	FCER1A
0.0302551	-0.619095	0.206	0.283	1	UC_NI	CRIP1
0.0305671	-0.38632	0.307	0.283	1	UC_NI	DNAJB11
0.0306941	-0.862188	0.214	0.196	1	UC_NI	MOB4
0.0308535	-0.3801	0.634	0.63	1	UC_NI	PPP1CB
0.0310795	0.822417	0.42	0.239	1	UC_I	MIR4435-2HG
0.0310852	0.293773	0.942	0.891	1	UC_I	SERF2
0.0311042	0.349166	0.358	0.174	1	UC_I	NRG1
0.0311848	0.417203	0.903	0.761	1	UC_I	GAPDH
0.0312948	-0.608507	0.331	0.304	1	UC_NI	SOD1
0.0313396	-0.362452	0.374	0.283	1	UC_NI	MRPL33
0.0315928	0.370592	0.51	0.304	1	UC_I	VPS28
0.0317021	0.578494	0.634	0.478	1	UC_I	LDHA
0.0317601	-0.523747	0.451	0.5	1	UC_NI	STMP1
0.0319737	-0.434663	0.424	0.435	1	UC_NI	VSIR
0.0321438	0.335619	0.198	0.065	1	UC_I	PPM1B
0.0322302	0.316813	0.389	0.196	1	UC_I	RAB2A
0.0324354	0.571196	0.268	0.109	1	UC_I	IL4R
0.0324475	-0.320323	0.175	0.152	1	UC_NI	PLD3
0.0333886	-0.310441	0.257	0.174	1	UC_NI	ZC3H13
0.0334	0.38965	0.237	0.087	1	UC_I	POLR2I
0.0335081	-0.826787	0.167	0.239	1	UC_NI	SLC26A3
0.0335875	-0.284855	0.121	0.087	1	UC_NI	NCEH1
0.0337695	0.395706	0.21	0.065	1	UC_I	PQLC1
0.0338309	0.560648	0.412	0.217	1	UC_I	AQP9
0.0338925	0.493064	0.553	0.348	1	UC_I	PARP14
0.0339264	0.342863	0.681	0.478	1	UC_I	FCGR2A
0.0346266	0.39621	0.903	0.87	1	UC_I	SH3BGRL3
0.0346389	0.643423	0.844	0.717	1	UC_I	CD44
0.0349185	-0.411985	0.089	0.217	1	UC_NI	DIP2A
0.0354913	0.332696	0.136	0.022	1	UC_I	VAMP7
0.0355574	-0.562375	0.494	0.5	1	UC_NI	C6orf62
0.0356383	0.267805	0.447	0.261	1	UC_I	RNF13
0.0356573	-0.410189	0.179	0.239	1	UC_NI	FLII
0.0356893	-0.648086	0.086	0.174	1	UC_NI	SUDS3
0.035828	0.495578	0.136	0.022	1	UC_I	LUZP1
0.0358531	-0.451042	0.109	0.13	1	UC_NI	RSBN1
0.0358624	-0.454919	0.307	0.304	1	UC_NI	APBB1IP
0.0358802	-0.496018	0.144	0.087	1	UC_NI	RPS6KB1
0.0359134	0.318995	0.21	0.065	1	UC_I	ZBTB43
0.0359213	-0.255039	0.304	0.261	1	UC_NI	RPN1
0.0360148	0.428134	0.21	0.065	1	UC_I	ESRRA
0.0360713	0.472627	0.42	0.239	1	UC_I	OSTF1
0.0361781	0.579571	0.319	0.152	1	UC_I	LGALS4
0.0361833	0.717988	0.385	0.196	1	UC_I	CTSL
0.0361918	-0.658846	0.537	0.565	1	UC_NI	HSPD1
0.0362489	0.425538	0.218	0.109	1	UC_I	CTDSP1
0.0363805	-0.486732	0.327	0.348	1	UC_NI	ZFAND6
0.0365342	-0.435311	0.444	0.478	1	UC_NI	ATP5PB
0.0367944	0.534732	0.331	0.152	1	UC_I	BIRC2
0.0368912	-0.701446	0.42	0.522	1	UC_NI	NSA2
0.0370291	-0.306606	0.167	0.152	1	UC_NI	ROCK2
0.0370396	0.593234	0.187	0.065	1	UC_I	NRARP
0.0370437	-0.415807	0.261	0.239	1	UC_NI	CIR1
0.0372278	-0.501607	0.07	0.109	1	UC_NI	EXOSC8
0.0374611	-0.823868	0.148	0.196	1	UC_NI	TMEM154
0.0377467	-0.445415	0.416	0.391	1	UC_NI	GABARAPL1
0.0377833	0.276382	0.132	0.022	1	UC_I	PRKCSH
0.037853	0.286423	0.381	0.196	1	UC_I	RAB5C
0.0378874	-0.340198	0.156	0.174	1	UC_NI	WDFY1
0.0379505	-0.383196	0.339	0.348	1	UC_NI	PDCD6IP
0.0381249	0.483381	0.35	0.196	1	UC_I	UBALD2
0.0381996	-0.389081	0.097	0.196	1	UC_NI	GPBAR1
0.0385321	0.26589	0.475	0.283	1	UC_I	DEK
0.0386171	0.51149	0.272	0.109	1	UC_I	TMEM176A
0.0388725	0.262157	0.125	0.022	1	UC_I	FBXO34
0.0389255	-0.604531	0.21	0.348	1	UC_NI	KLF3
0.0390806	-0.346341	0.237	0.196	1	UC_NI	CUL3
0.0392497	0.400585	0.16	0.043	1	UC_I	RAB27A
0.0392882	0.361706	0.241	0.087	1	UC_I	NSD1
0.0393419	-0.680403	0.187	0.239	1	UC_NI	COPS5
0.0394343	-0.400856	0.125	0.109	1	UC_NI	MYO5A
0.0395811	-0.341348	0.436	0.348	1	UC_NI	SMAP2
0.0395852	0.317609	0.241	0.087	1	UC_I	CCS
0.0397151	-0.5798	0.288	0.348	1	UC_NI	RARRES3
0.0397921	0.306085	0.132	0.022	1	UC_I	USB1
0.0398252	0.548538	0.358	0.196	1	UC_I	CD99
0.0398594	-0.66384	0.078	0.13	1	UC_NI	ARL14EP
0.0401231	0.459767	0.319	0.152	1	UC_I	PTAFR
0.0401519	0.369508	0.125	0.022	1	UC_I	AC116366.1
0.0401956	0.352603	0.634	0.435	1	UC_I	CASP1
0.0402487	-0.328875	0.342	0.283	1	UC_NI	MBD2
0.040314	0.292119	0.856	0.717	1	UC_I	PLEK
0.0407829	0.579265	0.685	0.587	1	UC_I	HSP90B1
0.040968	0.266865	0.132	0.022	1	UC_I	ZNF394
0.0413231	0.739023	0.634	0.478	1	UC_I	HSPA5
0.0413453	-0.283585	0.537	0.478	1	UC_NI	SNX3
0.0414263	-0.467203	0.405	0.478	1	UC_NI	LSP1
0.0415461	0.403687	0.128	0.022	1	UC_I	NBEAL2
0.0415812	-0.474344	0.311	0.283	1	UC_NI	MIF
0.0416152	-0.275427	0.409	0.348	1	UC_NI	MEF2C
0.0416388	-0.485108	0.276	0.37	1	UC_NI	FNBP4
0.0417275	0.32295	0.479	0.283	1	UC_I	ELOC
0.0418517	0.298847	0.206	0.065	1	UC_I	MARCH2
0.0418855	-0.531007	0.156	0.239	1	UC_NI	WIPI2
0.042141	0.497643	0.455	0.261	1	UC_I	CLEC4E
0.0423375	-0.542147	0.342	0.37	1	UC_NI	POLR1D
0.042356	0.327336	0.424	0.239	1	UC_I	ANKRD28
0.0424888	0.280046	0.125	0.022	1	UC_I	RBMX2
0.0424948	0.382151	0.171	0.043	1	UC_I	NSRP1
0.0426403	-0.457121	0.537	0.565	1	UC_NI	MAT2A
0.0430361	0.417819	0.903	0.783	1	UC_I	HLA-C
0.0430618	0.298527	0.128	0.022	1	UC_I	SLC25A28
0.0433498	0.539988	0.568	0.391	1	UC_I	CIB1
0.0438304	0.654612	0.265	0.109	1	UC_I	ZEB2-AS1
0.0439381	-0.569665	0.144	0.239	1	UC_NI	TNRC6A
0.0440411	-0.486782	0.062	0.174	1	UC_NI	KDM3B
0.0442967	0.710967	0.335	0.174	1	UC_I	ZFC3H1
0.0444166	-0.262757	0.506	0.435	1	UC_NI	MPEG1
0.0446605	-0.497151	0.198	0.239	1	UC_NI	TM2D3
0.0446889	-0.380997	0.732	0.696	1	UC_NI	IER5
0.0450389	0.295132	0.125	0.022	1	UC_I	DLGAP1-AS2
0.0451131	-0.253287	0.07	0.196	1	UC_NI	DHRS4
0.0452934	-0.535318	0.14	0.283	1	UC_NI	ZNF451
0.0457129	0.507304	0.346	0.174	1	UC_I	AZI2
0.0461219	0.346638	0.296	0.13	1	UC_I	PLP2
0.0464281	-0.608838	0.167	0.304	1	UC_NI	UBA2
0.0469054	-0.304402	0.101	0.087	1	UC_NI	CDC27
0.0471049	-0.39683	0.191	0.239	1	UC_NI	CCT7
0.047277	0.511152	0.658	0.478	1	UC_I	LAP3
0.047282	-0.805986	0.257	0.283	1	UC_NI	AES
0.0474328	-0.278512	0.634	0.587	1	UC_NI	RBM3
0.0474925	0.349669	0.16	0.043	1	UC_I	ESYT2
0.047511	-0.84548	0.171	0.261	1	UC_NI	ATP11A
0.0475402	0.460296	0.451	0.283	1	UC_I	RNF181
0.0477823	-0.306048	0.681	0.609	1	UC_NI	LGALS3
0.0479407	0.507907	0.56	0.391	1	UC_I	DRAP1
0.0479526	0.424062	0.342	0.174	1	UC_I	MYDGF
0.0481909	0.426059	0.241	0.109	1	UC_I	SLC25A36
0.0483615	0.525157	0.615	0.435	1	UC_I	CDKN1A
0.0485126	0.268944	0.121	0.022	1	UC_I	STAG1
0.0486642	0.284899	0.195	0.065	1	UC_I	PAPSS1
0.0487762	0.307484	0.128	0.022	1	UC_I	EZH2
0.0488103	-0.586174	0.261	0.304	1	UC_NI	ETNK1
0.0495683	-0.398061	0.051	0.152	1	UC_NI	SECISBP2L
0.0496142	0.411228	0.202	0.065	1	UC_I	STARD4
0.0496376	0.372599	0.125	0.022	1	UC_I	CEACAM5
0.049712	-0.472788	0.105	0.109	1	UC_NI	CRTC3
0.0497332	0.280747	0.167	0.043	1	UC_I	ACAT2
0.0498141	-0.5376	0.163	0.217	1	UC_NI	CFDP1
0.0499578	0.294831	0.895	0.761	1	UC_I	TYMP
0.0501124	-0.691048	0.556	0.5	1	UC_NI	RPS27L
0.0501501	-0.274289	0.416	0.348	1	UC_NI	SRP9
0.0501841	-0.266894	0.132	0.065	1	UC_NI	EPB41L4A-AS1
0.050263	0.381003	0.315	0.152	1	UC_I	DPP7
0.0505513	-0.421676	0.167	0.152	1	UC_NI	SDC4
0.0508178	0.352836	0.564	0.37	1	UC_I	PIM3
0.050944	-0.37017	0.187	0.261	1	UC_NI	TMEM9B
0.0511011	-0.340435	0.187	0.13	1	UC_NI	CAMK2D
0.0511015	0.335001	0.195	0.065	1	UC_I	PIGA
0.0511098	0.36121	0.125	0.022	1	UC_I	CEP135
0.0512633	-0.593521	0.175	0.217	1	UC_NI	CEP85L
0.0514421	0.348941	0.163	0.043	1	UC_I	ELF3
0.0514898	0.331734	0.23	0.087	1	UC_I	GOLPH3
0.051516	0.366343	0.304	0.152	1	UC_I	NUDC
0.0515672	0.27617	0.125	0.022	1	UC_I	PPP6R1
0.0519599	0.922204	0.191	0.065	1	UC_I	SLC16A10
0.0520758	-0.527493	0.117	0.196	1	UC_NI	DDHD1
0.052392	-0.315893	0.152	0.109	1	UC_NI	UCHL3
0.0524062	0.372831	0.191	0.065	1	UC_I	COX19
0.0526025	0.406895	0.681	0.5	1	UC_I	SERPINA1
0.052687	0.405014	0.187	0.065	1	UC_I	NT5C
0.0527587	0.680415	0.545	0.457	1	UC_I	BACH1
0.0527628	-0.414304	0.089	0.174	1	UC_NI	PRPS2
0.052802	-0.475562	0.79	0.87	1	UC_NI	ITM2B
0.0531076	0.5495	0.163	0.043	1	UC_I	AC087239.1
0.0532327	0.401703	0.37	0.196	1	UC_I	KMT2C
0.0534978	-0.308713	0.101	0.065	1	UC_NI	ALDH16A1
0.0535291	-0.511569	0.128	0.174	1	UC_NI	TDP2
0.0535832	-0.417294	0.3	0.261	1	UC_NI	MT-ND6
0.0540298	0.355111	0.584	0.391	1	UC_I	N4BP2L2
0.0540625	-0.578203	0.37	0.413	1	UC_NI	PET100
0.0541254	-0.401042	0.051	0.152	1	UC_NI	MED17
0.0542759	-0.340615	0.105	0.109	1	UC_NI	ZNF143
0.0549731	-0.321079	0.537	0.435	1	UC_NI	IRF2BP2
0.0551623	-0.523681	0.031	0.109	1	UC_NI	LMBR1
0.0552899	-0.250587	0.144	0.152	1	UC_NI	RNF115
0.0553475	0.284582	0.226	0.087	1	UC_I	ACIN1
0.0553479	-0.416527	0.381	0.283	1	UC_NI	NDUFB4
0.0554348	-0.450549	0.389	0.326	1	UC_NI	SYF2
0.0555503	0.319532	0.125	0.022	1	UC_I	ZNFX1
0.0556419	-0.643514	0.381	0.435	1	UC_NI	ERBIN
0.0556473	0.494993	0.125	0.022	1	UC_I	GADD45G
0.0558669	0.454869	0.222	0.087	1	UC_I	SMC5
0.0559487	0.50159	0.284	0.13	1	UC_I	TRIM25
0.0562883	0.721397	0.296	0.152	1	UC_I	FCGR2B
0.0563397	-0.338319	0.109	0.087	1	UC_NI	SREBF1
0.056375	-0.287666	0.265	0.174	1	UC_NI	XRN1
0.0563803	0.521872	0.533	0.348	1	UC_I	GLS
0.0564871	0.696706	0.397	0.239	1	UC_I	TRIB1
0.056672	-0.33866	0.397	0.478	1	UC_NI	PPP1R12A
0.0567012	0.306254	0.125	0.022	1	UC_I	IGHG2
0.0568922	0.361902	0.198	0.065	1	UC_I	ANXA4
0.056939	-0.670566	0.393	0.435	1	UC_NI	ANKRD44
0.0569616	-0.412037	0.619	0.587	1	UC_NI	ATP5MD
0.0572155	-0.399464	0.265	0.261	1	UC_NI	MKNK2
0.0573389	0.312123	0.195	0.065	1	UC_I	TRIP11
0.0580442	-0.555221	0.475	0.5	1	UC_NI	NCF1
0.0585046	-0.504583	0.479	0.478	1	UC_NI	RAB10
0.0585336	0.442234	0.42	0.239	1	UC_I	LTA4H
0.0586242	-0.486621	0.198	0.239	1	UC_NI	NADK
0.0589757	0.4842	0.416	0.239	1	UC_I	METTL9
0.0590728	-0.654162	0.097	0.152	1	UC_NI	PSMG3
0.0592454	0.267775	0.16	0.043	1	UC_I	PLGRKT
0.0593487	-0.328642	0.121	0.13	1	UC_NI	HDAC4
0.0596533	-0.44561	0.113	0.217	1	UC_NI	ZBTB20
0.0596614	-0.339944	0.191	0.348	1	UC_NI	BMP2K
0.0601092	-0.375906	0.047	0.109	1	UC_NI	FAM118A
0.0601441	-0.429655	0.393	0.37	1	UC_NI	BCAS2
0.0601997	-0.776051	0.35	0.457	1	UC_NI	NDUFS7
0.0603107	-0.471316	0.222	0.217	1	UC_NI	PSEN1
0.0603319	0.872792	0.658	0.478	1	UC_I	IGLC3
0.0603477	0.369632	0.813	0.696	1	UC_I	MYL12A
0.0605012	-0.304989	0.416	0.413	1	UC_NI	HMGN3
0.0607234	0.342637	0.21	0.087	1	UC_I	TMEM141
0.0607545	0.251553	0.506	0.326	1	UC_I	LAMTOR1
0.0610949	0.285786	0.16	0.043	1	UC_I	RNF11
0.0615039	-0.498157	0.245	0.217	1	UC_NI	FAM204A
0.0618782	-0.332352	0.611	0.543	1	UC_NI	UBE2B
0.0619015	0.654618	0.362	0.217	1	UC_I	SLC43A2
0.0619175	-0.594282	0.097	0.13	1	UC_NI	NISCH
0.0620652	-0.452576	0.058	0.152	1	UC_NI	INSR
0.0622048	-0.686849	0.346	0.304	1	UC_NI	TSC22D2
0.0624008	-0.450549	0.125	0.152	1	UC_NI	ACADM
0.0628769	0.290916	0.447	0.283	1	UC_I	ELL2
0.0629094	-0.606693	0.195	0.283	1	UC_NI	C3orf58
0.0629294	-0.368275	0.117	0.087	1	UC_NI	PBDC1
0.0629602	-0.371001	0.183	0.217	1	UC_NI	EVI5
0.0629626	-0.549491	0.342	0.413	1	UC_NI	CCNH
0.0631228	-0.387078	0.381	0.37	1	UC_NI	PPT1
0.063266	0.43951	0.257	0.109	1	UC_I	SNAI1
0.0633293	-0.278846	0.132	0.109	1	UC_NI	PSME4
0.0636222	-0.448585	0.175	0.304	1	UC_NI	SMARCC1
0.0638915	-0.482702	0.268	0.261	1	UC_NI	RSF1
0.0638995	0.257873	0.354	0.196	1	UC_I	KRAS
0.0639116	-0.39174	0.288	0.283	1	UC_NI	AP2M1
0.0640774	-0.302984	0.062	0.13	1	UC_NI	PHF12
0.0640866	0.359951	0.152	0.043	1	UC_I	ATF7IP2
0.0644272	0.575473	0.377	0.217	1	UC_I	IRF8
0.0644331	-0.566383	0.152	0.239	1	UC_NI	SLBP
0.0645531	-0.30309	0.233	0.196	1	UC_NI	DCTN3
0.0645793	0.556254	0.607	0.435	1	UC_I	HIF1A
0.0646905	0.399044	0.195	0.065	1	UC_I	HERC1
0.0647309	-0.399733	0.097	0.174	1	UC_NI	RBM14
0.0648944	-0.591679	0.521	0.457	1	UC_NI	ATP5PD
0.0652617	-0.560407	0.109	0.196	1	UC_NI	CLK4
0.0653343	-0.408195	0.405	0.413	1	UC_NI	VPS13C
0.0654123	0.584026	0.319	0.217	1	UC_I	SLC44A1
0.0654263	-0.548932	0.934	0.978	1	UC_NI	ZFP36
0.0656365	0.374323	0.191	0.065	1	UC_I	CDA
0.0664327	-0.593954	0.195	0.304	1	UC_NI	ZNF148
0.0666877	0.44351	0.51	0.326	1	UC_I	TREM1
0.0667361	-0.293614	0.101	0.065	1	UC_NI	NKRF
0.0668747	0.332047	0.136	0.043	1	UC_I	F13A1
0.0668944	0.256325	0.187	0.065	1	UC_I	WBP2
0.0670426	0.495778	0.304	0.152	1	UC_I	FCGR1A
0.0673324	0.271651	0.463	0.283	1	UC_I	ATP5IF1
0.0673897	0.435395	0.249	0.109	1	UC_I	MRC1
0.0674982	0.372218	0.362	0.196	1	UC_I	PTPN1
0.0675415	-0.5639	0.031	0.109	1	UC_NI	ZNF740
0.067577	-0.441995	0.152	0.239	1	UC_NI	DR1
0.0676338	-0.27234	0.518	0.478	1	UC_NI	HNRNPD
0.068247	-0.351952	0.039	0.13	1	UC_NI	PRKACB
0.0683009	-0.465074	0.412	0.435	1	UC_NI	ATP5F1B
0.0684826	-0.432163	0.191	0.174	1	UC_NI	KMO
0.0690376	-0.428931	0.078	0.13	1	UC_NI	VSTM1
0.0690868	-0.457897	0.79	0.761	1	UC_NI	NPC2
0.0690878	0.37034	0.253	0.109	1	UC_I	RRBP1
0.0691388	-0.276964	0.101	0.087	1	UC_NI	LEMD3
0.0694096	0.52112	0.249	0.109	1	UC_I	PCNX4
0.0694836	-0.261643	0.685	0.609	1	UC_NI	RBM39
0.0697819	-0.270238	0.136	0.087	1	UC_NI	HTATIP2
0.069798	-0.39635	0.292	0.326	1	UC_NI	SCIMP
0.06994	-0.535645	0.175	0.304	1	UC_NI	DAPK1
0.069994	-0.376558	0.288	0.304	1	UC_NI	NCF4
0.0701364	-0.258892	0.086	0.109	1	UC_NI	CNOT6
0.0701848	-0.505043	0.148	0.283	1	UC_NI	SNX18
0.0703509	-0.481867	0.128	0.13	1	UC_NI	DLD
0.070719	0.356774	0.117	0.022	1	UC_I	HS3ST3B1
0.0712505	-0.288919	0.233	0.196	1	UC_NI	SURF4
0.071503	0.499445	0.245	0.109	1	UC_I	TLR4
0.0715223	-0.675209	0.241	0.326	1	UC_NI	FAM91A1
0.0717912	-0.776871	0.152	0.196	1	UC_NI	ZNF518A
0.0721985	-0.480255	0.533	0.478	1	UC_NI	NDUFS6
0.0722086	-0.548474	0.331	0.37	1	UC_NI	UBE2J1
0.0722687	-0.493988	0.097	0.109	1	UC_NI	CCDC115
0.0725262	-0.290141	0.16	0.109	1	UC_NI	OAT
0.072609	0.329683	0.506	0.326	1	UC_I	TIPARP
0.0727254	0.512455	0.307	0.174	1	UC_I	CXorf21
0.0727399	-0.255586	0.339	0.304	1	UC_NI	AC245128.3
0.0729303	-0.488306	0.335	0.37	1	UC_NI	MDM4
0.0731156	-0.549847	0.642	0.652	1	UC_NI	ATP5MPL
0.0731469	0.354752	0.156	0.043	1	UC_I	IMPDH2
0.0733739	-0.383548	0.319	0.304	1	UC_NI	PA2G4
0.0735177	-0.388962	0.545	0.478	1	UC_NI	BHLHE40
0.0735935	-0.509975	0.319	0.391	1	UC_NI	TNRC6B
0.0740919	-0.411602	0.245	0.348	1	UC_NI	PIAS1
0.0741289	0.269999	0.494	0.326	1	UC_I	EIF3F
0.0741438	-0.341972	0.121	0.109	1	UC_NI	RRAGA
0.0742161	-0.288283	0.696	0.674	1	UC_NI	LAPTM5
0.0742488	0.323012	0.529	0.348	1	UC_I	GNB2
0.0742598	0.322018	0.529	0.348	1	UC_I	GNB1
0.0748186	0.333473	0.148	0.043	1	UC_I	FAM126A
0.0748534	0.386766	0.156	0.043	1	UC_I	TNFRSF10D
0.0750963	0.282707	0.109	0.022	1	UC_I	KDM5C
0.0752548	-0.4072	0.743	0.717	1	UC_NI	ATF3
0.0754253	-0.467404	0.179	0.239	1	UC_NI	PITPNB
0.0755574	0.296162	0.144	0.043	1	UC_I	SRGAP2
0.0756723	0.77319	0.35	0.217	1	UC_I	MED29
0.0762385	0.286549	0.716	0.565	1	UC_I	PTGS2
0.0765776	-0.475876	0.039	0.109	1	UC_NI	ZNF780A
0.0770724	0.458187	0.307	0.152	1	UC_I	HAX1
0.0772345	0.271428	0.148	0.043	1	UC_I	PQBP1
0.0774825	-0.345967	0.202	0.196	1	UC_NI	GPATCH2L
0.0775305	-0.618104	0.066	0.152	1	UC_NI	CBWD5
0.0775967	-0.266567	0.883	0.826	1	UC_NI	CEBPB
0.078021	0.391866	0.187	0.065	1	UC_I	DTX3L
0.0782159	-0.510719	0.261	0.37	1	UC_NI	ATP6V1A
0.0783301	-0.431079	0.191	0.239	1	UC_NI	SCARB2
0.0787868	0.367193	0.323	0.239	1	UC_I	FAM50A
0.0788281	-0.589285	0.109	0.196	1	UC_NI	GPR155
0.0789794	0.538634	0.202	0.087	1	UC_I	ADAM19
0.0793825	0.327117	0.21	0.087	1	UC_I	RRAS
0.0794865	0.508071	0.198	0.087	1	UC_I	WDR74
0.0794953	0.253544	0.673	0.5	1	UC_I	EDF1
0.0795097	-0.623209	0.257	0.391	1	UC_NI	CDKN1B
0.0796374	0.388609	0.241	0.109	1	UC_I	HIPK2
0.0796491	-0.386364	0.074	0.13	1	UC_NI	KIAA0586
0.0796511	-0.282407	0.362	0.304	1	UC_NI	BSG
0.0798809	0.32688	0.444	0.283	1	UC_I	UBE2L3
0.0799323	0.320386	0.65	0.478	1	UC_I	C4orf3
0.0807611	-0.361415	0.086	0.13	1	UC_NI	ZNF609
0.0808832	-0.344602	0.23	0.217	1	UC_NI	RNF139
0.0810185	-0.468158	0.206	0.196	1	UC_NI	KANSL1
0.0812595	-0.268008	0.304	0.239	1	UC_NI	MED28
0.0815536	0.353099	0.611	0.435	1	UC_I	HIGD2A
0.0815904	0.285297	0.152	0.043	1	UC_I	UBXN11
0.0818511	0.504725	0.152	0.043	1	UC_I	TNFSF14
0.0821071	-0.678273	0.175	0.239	1	UC_NI	GLRX5
0.0822922	-0.344633	0.214	0.196	1	UC_NI	DUSP23
0.0824805	0.308665	0.541	0.37	1	UC_I	PLIN2
0.0828903	0.469439	0.109	0.022	1	UC_I	GNL2
0.0830465	0.478458	0.276	0.13	1	UC_I	SLC4A7
0.0832414	-0.533518	0.132	0.174	1	UC_NI	MXD4
0.0832546	-0.487157	0.268	0.304	1	UC_NI	ATM
0.0837879	-0.26513	0.327	0.261	1	UC_NI	PPP1CC
0.0838292	-0.420281	0.07	0.152	1	UC_NI	LCMT1
0.0844095	0.513891	0.572	0.457	1	UC_I	OTUD1
0.0844337	-0.571271	0.35	0.391	1	UC_NI	CHORDC1
0.0845791	0.315412	0.261	0.13	1	UC_I	NECAP2
0.0846661	0.586833	0.245	0.109	1	UC_I	MT1X
0.0849228	-0.324882	0.572	0.478	1	UC_NI	HSBP1
0.0850019	-0.250824	0.249	0.217	1	UC_NI	DNAJC21
0.0850367	0.298087	0.455	0.283	1	UC_I	PNRC2
0.0856362	-0.517063	0.23	0.304	1	UC_NI	WAPL
0.0859218	-0.405662	0.097	0.13	1	UC_NI	ZNF503
0.0861332	-0.498952	0.304	0.217	1	UC_NI	TAP1
0.0869965	-0.542852	0.043	0.13	1	UC_NI	RIPOR1
0.0871055	0.515732	0.381	0.217	1	UC_I	PNP
0.0878303	0.707077	0.537	0.391	1	UC_I	TNFAIP8
0.0878805	0.336748	0.428	0.261	1	UC_I	UBE2I
0.0879675	-0.344193	0.685	0.63	1	UC_NI	IGSF6
0.088237	-0.484125	0.661	0.63	1	UC_NI	RASGEF1B
0.0885062	0.251872	0.113	0.022	1	UC_I	COMTD1
0.0885476	-0.457205	0.233	0.326	1	UC_NI	UQCRC2
0.0885893	-0.512205	0.195	0.217	1	UC_NI	SEPT6
0.088619	-0.38984	0.132	0.13	1	UC_NI	DMTF1
0.0894286	0.464228	0.241	0.109	1	UC_I	NDRG1
0.0894292	0.358456	0.214	0.087	1	UC_I	R3HDM2
0.0894936	-0.278446	0.105	0.087	1	UC_NI	KDM4B
0.0899714	-0.331992	0.233	0.152	1	UC_NI	MESD
0.0902033	0.34459	0.405	0.239	1	UC_I	SELENOF
0.0902902	-0.506326	0.191	0.261	1	UC_NI	SULF2
0.090542	-0.387351	0.786	0.783	1	UC_NI	HMGB1
0.0907092	0.439567	0.44	0.326	1	UC_I	LAMTOR2
0.0910485	0.850987	0.946	0.957	1	UC_I	IL1B
0.0911112	-0.324841	0.249	0.239	1	UC_NI	ZNF385A
0.0914004	-0.489041	0.086	0.174	1	UC_NI	MYCL
0.0916951	-0.29691	0.105	0.217	1	UC_NI	DUSP3
0.0921689	-0.313162	0.171	0.174	1	UC_NI	IMP3
0.0925643	0.439345	0.292	0.152	1	UC_I	ARMCX3
0.0930465	0.293248	0.428	0.261	1	UC_I	GBP2
0.0932396	0.329384	0.222	0.109	1	UC_I	CNPY2
0.0937104	-0.345781	0.035	0.109	1	UC_NI	KRI1
0.0946323	-0.508109	0.121	0.087	1	UC_NI	P2RX7
0.0947743	0.259593	0.494	0.326	1	UC_I	ETF1
0.0952253	-0.508202	0.28	0.239	1	UC_NI	STAB1
0.095434	0.408395	0.385	0.239	1	UC_I	DNAJC7
0.0955474	-0.5504	0.128	0.152	1	UC_NI	CBR1
0.0956289	-0.387306	0.097	0.196	1	UC_NI	CDC123
0.0956985	0.391528	0.3	0.152	1	UC_I	NEU1
0.095789	0.485127	0.148	0.043	1	UC_I	IFIT2
0.095816	-0.517125	0.405	0.457	1	UC_NI	CKS2
0.0958552	0.308583	0.214	0.087	1	UC_I	DNAJC1
0.0960063	0.269774	0.144	0.043	1	UC_I	TRIM13
0.0961694	0.500309	0.148	0.043	1	UC_I	ID1
0.0961802	0.347466	0.179	0.065	1	UC_I	AC245297.3
0.0962604	0.272991	0.202	0.087	1	UC_I	YIF1B
0.0963946	0.376368	0.331	0.196	1	UC_I	GRK2
0.0964853	-0.301277	0.253	0.217	1	UC_NI	ZNF644
0.0966101	1.0601	0.148	0.043	1	UC_I	IGHGP
0.0970558	0.395203	0.626	0.457	1	UC_I	RNASET2
0.0971683	0.295478	0.148	0.043	1	UC_I	AC016831.7
0.0973713	0.250047	0.802	0.652	1	UC_I	PPIA
0.0974225	-0.31898	0.167	0.196	1	UC_NI	COA6
0.0976245	-0.398782	0.132	0.13	1	UC_NI	GABARAP
0.0976391	0.491701	0.397	0.261	1	UC_I	CHURC1
0.0978461	-0.375791	0.424	0.37	1	UC_NI	RHOB
0.0979871	-0.442657	0.21	0.261	1	UC_NI	CBL
0.0980231	-0.4288	0.21	0.196	1	UC_NI	CNOT6L
0.0981165	-0.540323	0.981	1	1	UC_NI	FOS
0.0982914	-0.381224	0.183	0.174	1	UC_NI	LGMN
0.0983587	0.30533	0.148	0.043	1	UC_I	RHBDD2
0.0986366	-0.379614	0.241	0.261	1	UC_NI	SLA
0.0986674	0.267107	0.148	0.043	1	UC_I	NAB1
0.0989548	-0.335863	0.148	0.283	1	UC_NI	KIAA0232
0.0990584	0.342258	0.724	0.565	1	UC_I	NABP1
0.0992339	0.468406	0.226	0.109	1	UC_I	TTC14
0.0995818	0.252512	0.136	0.043	1	UC_I	NRBP1
0.100098	0.258773	0.105	0.022	1	UC_I	ABCC3
0.100103	0.776706	0.237	0.13	1	UC_I	IER5L
0.10029	-0.45298	0.07	0.152	1	UC_NI	ISCA1
0.100303	-0.394068	0.206	0.174	1	UC_NI	AP3S1
0.100584	0.565974	0.518	0.348	1	UC_I	CD300E
0.100938	-0.429564	0.296	0.261	1	UC_NI	PSTPIP2
0.100966	0.368299	0.447	0.283	1	UC_I	MGST3
0.101036	-0.521567	0.222	0.283	1	UC_NI	USP34
0.101435	-0.578633	0.206	0.261	1	UC_NI	NFATC2IP
0.101706	-0.370891	0.198	0.196	1	UC_NI	COMMD9
0.10187	0.327066	0.109	0.022	1	UC_I	AC004854.2
0.102243	-0.513513	0.179	0.261	1	UC_NI	PPM1F
0.10257	-0.35013	0.121	0.152	1	UC_NI	FAM13B
0.102605	0.304377	0.163	0.065	1	UC_I	EXOC6
0.103144	-0.380913	0.167	0.174	1	UC_NI	CTNNBL1
0.103398	-0.304404	0.611	0.587	1	UC_NI	MS4A7
0.103492	-0.469445	0.366	0.304	1	UC_NI	AKAP9
0.103525	0.350962	0.175	0.065	1	UC_I	TRIM8
0.103653	-0.369979	0.187	0.174	1	UC_NI	RLIM
0.104002	-0.441438	0.218	0.348	1	UC_NI	SENP6
0.104597	-0.282294	0.148	0.13	1	UC_NI	ARIH2
0.105227	-0.365675	0.381	0.37	1	UC_NI	ST13
0.105355	-0.340366	0.292	0.304	1	UC_NI	RPN2
0.105438	0.250592	0.864	0.739	1	UC_I	PFDN5
0.105634	-0.251386	0.086	0.196	1	UC_NI	KIF13B
0.105876	-0.271197	0.043	0.13	1	UC_NI	TTC13
0.105938	-0.350334	0.16	0.283	1	UC_NI	NXT1
0.105968	0.283806	0.58	0.413	1	UC_I	KLF10
0.106264	0.265225	0.265	0.13	1	UC_I	HRH2
0.106399	0.452586	0.385	0.304	1	UC_I	EVI2A
0.106458	-0.270625	0.074	0.174	1	UC_NI	ARPIN
0.106633	-0.262052	0.144	0.13	1	UC_NI	SRC
0.106704	0.278137	0.21	0.087	1	UC_I	PUM2
0.106718	-0.345491	0.152	0.174	1	UC_NI	SFMBT2
0.106758	0.307614	0.21	0.087	1	UC_I	RAPGEF1
0.106776	-0.525432	0.28	0.326	1	UC_NI	SYNGR2
0.106825	0.345824	0.934	0.957	1	UC_I	SRGN
0.107356	0.319425	0.144	0.043	1	UC_I	CASP7
0.10742	-0.403985	0.696	0.674	1	UC_NI	NFE2L2
0.107644	0.267947	0.21	0.087	1	UC_I	DDX27
0.107901	-0.318723	0.183	0.152	1	UC_NI	RALB
0.108109	0.329131	0.463	0.304	1	UC_I	KRT10
0.108424	0.312171	0.233	0.109	1	UC_I	DENND5A
0.108506	-0.381056	0.296	0.391	1	UC_NI	LSM5
0.108653	0.807163	0.101	0.022	1	UC_I	SERPINB2
0.108667	0.26585	0.623	0.478	1	UC_I	KLF2
0.108709	-0.304474	0.965	0.957	1	UC_NI	RPL41
0.109091	0.378872	0.366	0.217	1	UC_I	AGTRAP
0.109124	-0.361711	0.942	0.957	1	UC_NI	RPS12
0.109141	-0.336885	0.249	0.239	1	UC_NI	FAAP20
0.109252	-0.311909	0.642	0.674	1	UC_NI	PGK1
0.109925	0.469433	0.323	0.196	1	UC_I	ADAM17
0.111087	-0.587996	0.043	0.109	1	UC_NI	SETD1B
0.111775	-0.473224	0.424	0.5	1	UC_NI	EIF4B
0.111954	-0.403402	0.241	0.261	1	UC_NI	PCM1
0.112009	-0.259062	0.463	0.435	1	UC_NI	SNX10
0.112861	0.363495	0.514	0.348	1	UC_I	PICALM
0.113474	-0.41622	0.296	0.283	1	UC_NI	NFKBID
0.113635	-0.471674	0.183	0.109	1	UC_NI	STXBP3
0.113775	0.447291	0.202	0.087	1	UC_I	TROVE2
0.114249	-0.36466	0.393	0.413	1	UC_NI	UBE2R2
0.11454	-0.572142	0.272	0.37	1	UC_NI	USP8
0.115034	-0.443775	0.28	0.391	1	UC_NI	ADA2
0.115046	0.345829	0.105	0.022	1	UC_I	INSIG2
0.115126	-0.280044	0.043	0.109	1	UC_NI	CCDC22
0.115435	0.294334	0.237	0.109	1	UC_I	NQO2
0.115609	0.350659	0.101	0.022	1	UC_I	AC025580.2
0.115753	0.31582	0.241	0.13	1	UC_I	STX10
0.115841	-0.280591	0.946	0.935	1	UC_NI	RPL32
0.115938	-0.301749	0.202	0.152	1	UC_NI	RBM33
0.116111	-0.43716	0.241	0.283	1	UC_NI	ELF2
0.116224	-0.569802	0.156	0.217	1	UC_NI	ZC3H7A
0.116663	-0.393094	0.128	0.174	1	UC_NI	PEX2
0.117179	-0.275032	0.284	0.261	1	UC_NI	DAPP1
0.117339	-0.34456	0.163	0.217	1	UC_NI	MFF
0.117665	-0.311098	0.545	0.457	1	UC_NI	COX6C
0.117724	-0.289216	0.07	0.109	1	UC_NI	SLC39A4
0.117891	-0.314861	0.163	0.152	1	UC_NI	OLA1
0.118088	0.366752	0.265	0.13	1	UC_I	P2RX4
0.118207	-0.373632	0.389	0.348	1	UC_NI	MAP2K3
0.118654	-0.426186	0.249	0.261	1	UC_NI	NOP58
0.118695	-0.405247	0.385	0.37	1	UC_NI	TCF25
0.118889	-0.436248	0.556	0.522	1	UC_NI	HSPH1
0.119484	0.373109	0.914	0.826	1	UC_I	VIM
0.119838	0.736125	0.833	0.761	1	UC_I	CXCL8
0.120073	-0.357502	0.257	0.239	1	UC_NI	HIPK3
0.12016	-0.446113	0.455	0.391	1	UC_NI	HLA-DQA2
0.120185	0.362636	0.342	0.196	1	UC_I	CCT6A
0.120422	0.285174	0.175	0.065	1	UC_I	BCAT1
0.120552	-0.399851	0.237	0.261	1	UC_NI	GOLGA7
0.120568	0.324456	0.677	0.522	1	UC_I	GUK1
0.120656	0.374892	0.16	0.065	1	UC_I	HHEX
0.120878	-0.326373	0.911	0.891	1	UC_NI	RPLP2
0.121614	-0.396395	0.179	0.217	1	UC_NI	AP1G1
0.121669	0.312211	0.44	0.283	1	UC_I	RBMS1
0.122285	-0.673032	0.148	0.13	1	UC_NI	TFAM
0.122441	-0.437296	0.21	0.304	1	UC_NI	FBXO11
0.122855	-0.31099	0.109	0.087	1	UC_NI	RBM12
0.123051	-0.520134	0.257	0.283	1	UC_NI	EPSTI1
0.123704	0.768623	0.529	0.391	1	UC_I	SLC25A37
0.124336	-0.476651	0.136	0.152	1	UC_NI	PPP3R1
0.124576	0.379797	0.23	0.109	1	UC_I	MPHOSPH6
0.125291	-0.539976	0.311	0.326	1	UC_NI	PTP4A1
0.125376	-0.311754	0.082	0.174	1	UC_NI	BRD9
0.125965	-0.639141	0.342	0.5	1	UC_NI	ARL4C
0.126605	0.384507	0.233	0.109	1	UC_I	KRT8
0.126876	0.315993	0.148	0.065	1	UC_I	U62317.5
0.128008	0.298123	0.233	0.109	1	UC_I	LSM2
0.128342	-0.438702	0.128	0.239	1	UC_NI	LRRC58
0.128558	-0.290252	0.043	0.109	1	UC_NI	SLC9A3
0.128799	-0.449732	0.401	0.435	1	UC_NI	SEC62
0.129469	0.404129	0.545	0.413	1	UC_I	GPSM3
0.130081	-0.63448	0.233	0.348	1	UC_NI	HIPK1
0.13031	-0.502663	0.21	0.239	1	UC_NI	GLTP
0.130733	0.297295	0.412	0.261	1	UC_I	SCP2
0.130958	-0.297034	0.179	0.261	1	UC_NI	GLO1
0.131246	-0.611533	0.125	0.13	1	UC_NI	ZCCHC8
0.131295	0.6149	0.226	0.109	1	UC_I	HES4
0.13193	-0.420602	0.222	0.239	1	UC_NI	AIP
0.132251	-0.352033	0.28	0.217	1	UC_NI	ZC3H12A
0.132282	0.389922	0.506	0.348	1	UC_I	KYNU
0.132401	-0.257155	0.498	0.413	1	UC_NI	ATP5F1C
0.132717	0.341575	0.389	0.239	1	UC_I	EIF4E2
0.13319	-0.50893	0.054	0.109	1	UC_NI	RTN1
0.13367	0.60775	0.296	0.174	1	UC_I	NSUN6
0.133858	0.283021	0.136	0.043	1	UC_I	TDG
0.134466	0.297791	0.136	0.043	1	UC_I	DTNBP1
0.134468	-0.25488	0.047	0.109	1	UC_NI	CASP5
0.134547	-0.274199	0.101	0.196	1	UC_NI	SASH1
0.134649	0.394425	0.214	0.109	1	UC_I	P4HA1
0.134931	-0.398755	0.665	0.674	1	UC_NI	MNDA
0.135224	-0.505285	0.117	0.152	1	UC_NI	NCOA2
0.135816	-0.321226	0.284	0.239	1	UC_NI	MED13
0.136355	-0.333484	0.171	0.152	1	UC_NI	CCNT1
0.136365	-0.250323	0.374	0.261	1	UC_NI	ZC3H15
0.13647	0.400664	0.646	0.5	1	UC_I	GRN
0.136873	0.300031	0.132	0.043	1	UC_I	TMEM138
0.137119	-0.457274	0.113	0.152	1	UC_NI	CAMKK2
0.13719	0.271206	0.144	0.065	1	UC_I	DAP
0.13748	0.719315	0.432	0.283	1	UC_I	IGHG1
0.137541	0.96292	0.591	0.435	1	UC_I	CCL3L1
0.138602	0.267876	0.257	0.13	1	UC_I	PABPN1
0.138766	-0.36888	0.206	0.217	1	UC_NI	COA4
0.138778	-0.373966	0.058	0.13	1	UC_NI	SLC37A1
0.138849	-0.620935	0.117	0.13	1	UC_NI	C1QB
0.140206	0.433652	0.132	0.043	1	UC_I	MCTP2
0.140377	-0.662506	0.222	0.239	1	UC_NI	DYRK1A
0.140424	-0.402601	0.117	0.174	1	UC_NI	TXNRD1
0.140501	0.562488	0.23	0.109	1	UC_I	ADM
0.140732	-0.459782	0.132	0.152	1	UC_NI	ICAM2
0.140851	-0.259618	0.117	0.13	1	UC_NI	HBS1L
0.141472	0.253849	0.774	0.652	1	UC_I	POMP
0.141477	-0.293196	0.039	0.109	1	UC_NI	SLC25A29
0.141763	-0.339884	0.062	0.152	1	UC_NI	CPED1
0.141964	0.332134	0.276	0.152	1	UC_I	ABL2
0.142037	-0.411846	0.311	0.37	1	UC_NI	ATP5F1A
0.1424	0.291678	0.502	0.348	1	UC_I	FAM49A
0.142461	-0.272005	0.117	0.13	1	UC_NI	HLA-DOA
0.142555	0.401839	0.304	0.174	1	UC_I	RNPEPL1
0.142619	-0.459442	0.245	0.283	1	UC_NI	TPR
0.142935	-0.399621	0.054	0.13	1	UC_NI	ZADH2
0.143429	-0.350487	0.097	0.174	1	UC_NI	ZMAT3
0.144067	0.486274	0.362	0.217	1	UC_I	TFRC
0.144281	0.31581	0.136	0.043	1	UC_I	SMG7
0.144389	0.467672	0.237	0.13	1	UC_I	RHOH
0.144433	0.2567	0.136	0.043	1	UC_I	DENND4B
0.144437	-0.379087	0.518	0.5	1	UC_NI	NDUFB1
0.144458	-0.281733	0.206	0.152	1	UC_NI	MRPS15
0.144494	0.351012	0.284	0.152	1	UC_I	MLEC
0.144516	-0.585171	0.257	0.326	1	UC_NI	MYLIP
0.144574	-0.371642	0.07	0.13	1	UC_NI	AMFR
0.144593	0.385546	0.681	0.543	1	UC_I	ANXA2
0.144768	0.309525	0.226	0.109	1	UC_I	VDAC3
0.14614	-0.786411	0.665	0.652	1	UC_NI	DNAJB1
0.147088	0.381939	0.331	0.196	1	UC_I	GSN
0.147178	-0.350915	0.086	0.13	1	UC_NI	COA5
0.147637	-0.291653	0.132	0.109	1	UC_NI	CD2BP2
0.148517	0.421124	0.58	0.435	1	UC_I	DSE
0.148554	-0.497802	0.074	0.13	1	UC_NI	ABHD18
0.148746	0.569847	0.805	0.717	1	UC_I	GADD45B
0.148866	0.355492	0.405	0.261	1	UC_I	TNFSF10
0.149164	0.28945	0.455	0.304	1	UC_I	MYO1F
0.150388	0.423157	0.132	0.043	1	UC_I	HOMER1
0.150438	-0.366781	0.23	0.239	1	UC_NI	CTNND1
0.150756	0.480904	0.455	0.304	1	UC_I	NINJ1
0.151342	0.387859	0.198	0.087	1	UC_I	IL4I1
0.15164	0.277089	0.409	0.261	1	UC_I	ROMO1
0.152037	-0.367659	0.214	0.217	1	UC_NI	SPTSSA
0.152166	-0.477359	0.35	0.391	1	UC_NI	SNAP23
0.152205	0.417375	0.432	0.283	1	UC_I	AC016831.5
0.152215	-0.378479	0.21	0.326	1	UC_NI	NCOA3
0.152321	-0.265122	0.521	0.457	1	UC_NI	BAZ1A
0.152429	0.343194	0.409	0.261	1	UC_I	ZC3HAV1
0.152516	-0.427608	0.121	0.152	1	UC_NI	TST
0.152693	0.567903	0.996	1	1	UC_I	FTH1
0.152743	-0.412796	0.198	0.196	1	UC_NI	STAU1
0.153187	-0.311623	0.191	0.239	1	UC_NI	UBR5
0.153485	-0.656799	0.233	0.239	1	UC_NI	UHMK1
0.15445	0.384062	0.607	0.457	1	UC_I	HLA-DMA
0.154766	0.364148	0.455	0.304	1	UC_I	HLA-F
0.154902	-0.49754	0.233	0.283	1	UC_NI	DIAPH1
0.154949	-0.510974	0.14	0.174	1	UC_NI	IER3IP1
0.155228	0.327752	0.233	0.13	1	UC_I	VKORC1
0.155626	-0.603598	0.144	0.174	1	UC_NI	UPF3A
0.156409	0.250843	0.451	0.304	1	UC_I	CSNK2B
0.156447	0.327045	0.163	0.065	1	UC_I	RNASE2
0.156527	0.329139	0.226	0.109	1	UC_I	SETD2
0.156545	0.384849	0.397	0.261	1	UC_I	PTBP3
0.156572	-0.369601	0.623	0.63	1	UC_NI	ZFP36L2
0.156611	0.275705	0.226	0.13	1	UC_I	BTBD7
0.156998	-0.316079	0.07	0.152	1	UC_NI	UBN2
0.157241	0.477697	0.195	0.109	1	UC_I	SNHG9
0.157711	0.615827	0.518	0.413	1	UC_I	TUBA1A
0.158547	0.276787	0.899	0.848	1	UC_I	FCER1G
0.158729	-0.258139	0.226	0.217	1	UC_NI	FOXP1
0.159075	-0.378133	0.043	0.109	1	UC_NI	LRRC8D
0.159084	0.493272	0.389	0.261	1	UC_I	NFAT5
0.159159	-0.399407	0.093	0.13	1	UC_NI	ANKFY1
0.159323	0.364967	0.198	0.109	1	UC_I	EIF2AK2
0.159362	-0.368743	0.335	0.261	1	UC_NI	IK
0.159381	-0.276744	0.903	0.913	1	UC_NI	RPL6
0.160078	-0.357188	0.125	0.109	1	UC_NI	RNF146
0.160131	0.358868	0.377	0.239	1	UC_I	VMA21
0.161031	0.429634	0.272	0.174	1	UC_I	ARID5A
0.161141	0.271929	0.498	0.348	1	UC_I	KMT2E
0.161173	-0.371242	0.942	0.957	1	UC_NI	JUNB
0.161234	-0.295122	0.117	0.087	1	UC_NI	SUMF2
0.161873	-0.43874	0.089	0.13	1	UC_NI	HMOX2
0.161916	0.382078	0.28	0.152	1	UC_I	GSAP
0.16221	-0.35693	0.327	0.326	1	UC_NI	TCP1
0.162725	-0.348772	0.082	0.109	1	UC_NI	MPHOSPH10
0.163202	-0.554025	0.105	0.152	1	UC_NI	SMIM4
0.163254	-0.258642	0.198	0.174	1	UC_NI	BTAF1
0.163273	-0.402042	0.152	0.174	1	UC_NI	POLR2H
0.16427	-0.275387	0.113	0.217	1	UC_NI	ARMC8
0.164547	-0.389434	0.051	0.109	1	UC_NI	RRP15
0.164562	0.262131	0.747	0.609	1	UC_I	SAMSN1
0.164864	-0.402301	0.125	0.152	1	UC_NI	KLHL6
0.165023	-0.264431	0.078	0.109	1	UC_NI	ANKRD50
0.165054	-0.343753	0.798	0.826	1	UC_NI	SRSF3
0.16545	-0.250244	0.101	0.109	1	UC_NI	DOT1L
0.16548	0.385193	0.195	0.087	1	UC_I	ZSWIM7
0.165979	-0.45258	0.113	0.13	1	UC_NI	ACBD5
0.166126	0.28599	0.564	0.413	1	UC_I	NUFIP2
0.166329	0.379205	0.428	0.283	1	UC_I	IDS
0.166484	-0.445483	0.245	0.174	1	UC_NI	IL17RA
0.166807	0.256773	0.475	0.326	1	UC_I	LAMTOR5
0.166876	0.423463	0.689	0.543	1	UC_I	SLC2A3
0.167662	-0.285108	0.218	0.239	1	UC_NI	CD300A
0.167794	-0.342411	0.043	0.109	1	UC_NI	KLF12
0.167863	0.331708	0.327	0.239	1	UC_I	ESD
0.16925	-0.47962	0.117	0.13	1	UC_NI	FUCA1
0.169391	-0.290844	0.642	0.696	1	UC_NI	HLA-DQB1
0.169671	-0.371863	0.276	0.261	1	UC_NI	CHD9
0.169765	-0.40374	0.163	0.217	1	UC_NI	TECR
0.169893	-0.460071	0.047	0.109	1	UC_NI	MYO15B
0.169964	-0.465538	0.062	0.13	1	UC_NI	RFX7
0.170117	-0.446366	0.043	0.109	1	UC_NI	ZC3H6
0.170408	0.289542	0.626	0.478	1	UC_I	VASP
0.170413	0.325712	0.163	0.065	1	UC_I	MAP4K4
0.170989	0.604381	0.319	0.239	1	UC_I	TLE4
0.171971	-0.397257	0.125	0.109	1	UC_NI	ATXN2
0.172075	0.265407	0.163	0.065	1	UC_I	KCMF1
0.172179	-0.302905	0.054	0.13	1	UC_NI	ZNF770
0.172527	-0.267084	0.175	0.174	1	UC_NI	TMEM70
0.172571	-0.302592	0.198	0.217	1	UC_NI	ARID4A
0.172636	-0.541818	0.21	0.304	1	UC_NI	TTC1
0.17266	0.295382	0.148	0.065	1	UC_I	NT5C2
0.173219	-0.295915	0.268	0.283	1	UC_NI	HACD4
0.173292	-0.45867	0.377	0.435	1	UC_NI	CCRL2
0.173329	-0.361885	0.101	0.196	1	UC_NI	NT5C3A
0.173423	0.348023	0.584	0.435	1	UC_I	DDT
0.173657	0.358668	0.572	0.435	1	UC_I	ARRB2
0.173815	0.311558	0.3	0.196	1	UC_I	TMOD3
0.174327	-0.513281	0.07	0.13	1	UC_NI	IFI44L
0.174696	-0.331711	0.366	0.348	1	UC_NI	UBXN4
0.174845	-0.424974	0.276	0.283	1	UC_NI	HEBP2
0.17524	-0.293016	0.307	0.261	1	UC_NI	ADAR
0.175666	-0.400548	0.202	0.152	1	UC_NI	KCNK6
0.176454	0.338491	0.241	0.13	1	UC_I	HMGA1
0.177662	0.373196	0.37	0.239	1	UC_I	IFI27L2
0.177862	-0.33179	0.549	0.543	1	UC_NI	SF3B6
0.177993	-0.381738	0.066	0.13	1	UC_NI	CRISPLD2
0.178004	0.310702	0.276	0.152	1	UC_I	SYK
0.178083	0.314551	0.191	0.087	1	UC_I	UTP11
0.178563	-0.364465	0.175	0.196	1	UC_NI	ELMSAN1
0.178806	-0.423308	0.315	0.37	1	UC_NI	DDX24
0.179439	0.328604	0.125	0.043	1	UC_I	CEACAM7
0.179609	0.252894	0.249	0.13	1	UC_I	BTG3
0.179726	0.295163	0.241	0.13	1	UC_I	TRABD
0.179814	-0.259181	0.953	0.957	1	UC_NI	RPS24
0.180112	0.266409	0.113	0.043	1	UC_I	ZNF280D
0.180243	-0.331209	0.156	0.152	1	UC_NI	DAB2
0.180527	1.6773	0.226	0.13	1	UC_I	CCL20
0.180647	1.08693	0.58	0.5	1	UC_I	MT2A
0.181709	-0.398404	0.171	0.174	1	UC_NI	ISG20L2
0.181762	-0.567772	0.132	0.174	1	UC_NI	IFI27
0.181868	-0.324244	0.354	0.37	1	UC_NI	SH3BP2
0.182142	-0.343237	0.054	0.13	1	UC_NI	ABCB7
0.182172	-0.547086	0.549	0.543	1	UC_NI	ATP2B1
0.182173	0.29026	0.128	0.043	1	UC_I	KRIT1
0.182436	-0.406215	0.086	0.13	1	UC_NI	TMEM87B
0.182656	-0.531907	0.21	0.261	1	UC_NI	LPCAT2
0.182889	-0.262399	0.171	0.283	1	UC_NI	ARHGEF2
0.183032	-0.442861	0.105	0.087	1	UC_NI	R3HDM1
0.183338	-0.482809	0.105	0.196	1	UC_NI	CPSF6
0.183457	-0.475322	0.066	0.13	1	UC_NI	SUPV3L1
0.183463	-0.324277	0.21	0.196	1	UC_NI	ADI1
0.183524	-0.489806	0.132	0.174	1	UC_NI	HPS1
0.183525	0.341509	0.191	0.087	1	UC_I	SOS2
0.183722	-0.514102	0.198	0.304	1	UC_NI	TLE3
0.183837	0.395374	0.327	0.196	1	UC_I	SLC31A2
0.184505	0.426912	0.37	0.283	1	UC_I	ERN1
0.184658	0.309432	0.218	0.109	1	UC_I	WDFY2
0.185306	-0.436085	0.206	0.239	1	UC_NI	GAPT
0.185392	0.252021	0.128	0.043	1	UC_I	AKT1
0.185484	-0.423802	0.412	0.348	1	UC_NI	TMEM219
0.18579	0.467729	0.444	0.326	1	UC_I	BID
0.185967	-0.495351	0.136	0.152	1	UC_NI	MTF2
0.186294	0.356273	0.132	0.065	1	UC_I	ING1
0.186484	0.283595	0.202	0.13	1	UC_I	HPS5
0.186707	0.303466	0.759	0.63	1	UC_I	TOMM7
0.186735	-0.430286	0.261	0.261	1	UC_NI	VAMP2
0.186871	0.261645	0.187	0.087	1	UC_I	GIMAP1
0.187293	-0.506687	0.113	0.13	1	UC_NI	SMURF2
0.188834	-0.455548	0.125	0.196	1	UC_NI	ARHGAP17
0.189161	-0.567398	0.21	0.261	1	UC_NI	NDUFA10
0.189447	0.321651	0.156	0.065	1	UC_I	SKI
0.189525	1.14602	0.381	0.283	1	UC_I	ILF3-DT
0.190529	-0.502794	0.253	0.261	1	UC_NI	RELT
0.191029	0.436244	0.257	0.152	1	UC_I	POLR2J3.1
0.191188	-0.35552	0.121	0.196	1	UC_NI	ARHGEF6
0.19224	-0.355738	0.117	0.174	1	UC_NI	EAF2
0.192385	-0.320343	0.117	0.217	1	UC_NI	KHSRP
0.192996	0.39893	0.214	0.109	1	UC_I	LDLRAD4
0.193367	0.346828	0.272	0.152	1	UC_I	FPR2
0.193443	-0.378522	0.113	0.13	1	UC_NI	STYXL1
0.194354	-0.255311	0.105	0.196	1	UC_NI	TK2
0.194647	0.26095	0.171	0.087	1	UC_I	NBEAL1
0.195236	0.515484	0.444	0.304	1	UC_I	NLRP3
0.195458	-0.259332	0.233	0.239	1	UC_NI	FRYL
0.195619	-0.352544	0.043	0.109	1	UC_NI	BTN3A3
0.195736	0.323422	0.272	0.152	1	UC_I	MAPK1
0.195832	-0.396764	0.144	0.217	1	UC_NI	KDM6A
0.195838	0.252891	0.156	0.065	1	UC_I	PRKD3
0.195915	0.39963	0.21	0.13	1	UC_I	ERGIC1
0.196086	-0.46554	0.132	0.196	1	UC_NI	PDK4
0.196541	-0.358856	0.105	0.109	1	UC_NI	ADH5
0.19665	-0.277513	0.257	0.326	1	UC_NI	FIBP
0.197813	-0.252899	0.272	0.217	1	UC_NI	SUCLG1
0.198054	0.39233	0.37	0.239	1	UC_I	ANKRD11
0.198292	-0.268044	0.051	0.109	1	UC_NI	DIRC2
0.198777	0.426555	0.459	0.37	1	UC_I	SNX6
0.198785	0.273422	0.121	0.043	1	UC_I	CLOCK
0.199186	-0.259283	0.144	0.109	1	UC_NI	TRAPPC6A
0.199315	-0.277917	0.7	0.63	1	UC_NI	DNAJB6
0.199464	0.327727	0.397	0.261	1	UC_I	SETX
0.200005	-0.345392	0.268	0.261	1	UC_NI	TUFM
0.200131	0.312787	0.241	0.13	1	UC_I	CD58
0.200136	0.282494	0.253	0.152	1	UC_I	SRP72
0.200144	0.485522	0.105	0.065	1	UC_I	IL1R2
0.200405	1.06637	0.156	0.065	1	UC_I	CCL2
0.200869	0.317678	0.175	0.087	1	UC_I	BATF
0.201199	0.297346	0.187	0.087	1	UC_I	PDE4DIP
0.201222	-0.289031	0.093	0.13	1	UC_NI	BAG5
0.201228	0.3622	0.292	0.174	1	UC_I	BLVRA
0.201495	-0.359096	0.576	0.543	1	UC_NI	GPBP1
0.201903	-0.372185	0.304	0.391	1	UC_NI	METTL26
0.202126	0.343322	0.156	0.065	1	UC_I	MBD5
0.202856	0.329074	0.265	0.152	1	UC_I	NSD3
0.203596	0.594808	0.304	0.196	1	UC_I	C1orf122
0.203614	0.26932	0.187	0.087	1	UC_I	SNX9
0.203615	0.458373	0.486	0.348	1	UC_I	ABHD5
0.204707	-0.283173	0.062	0.13	1	UC_NI	ELK1
0.204776	-0.299772	0.148	0.152	1	UC_NI	MAP3K5
0.20546	0.264832	0.117	0.043	1	UC_I	SREK1IP1
0.205503	-0.497196	0.117	0.174	1	UC_NI	RAF1
0.206572	0.251915	0.759	0.63	1	UC_I	CTSB
0.2071	-0.383851	0.109	0.109	1	UC_NI	CSKMT
0.207555	-0.294515	0.152	0.174	1	UC_NI	GNPTAB
0.208947	-0.413756	0.642	0.674	1	UC_NI	MARCKS
0.209114	0.311328	0.393	0.261	1	UC_I	RPS19BP1
0.209576	0.33956	0.23	0.13	1	UC_I	PDLIM5
0.209718	-0.540185	0.257	0.304	1	UC_NI	RAB20
0.210055	0.298008	0.167	0.087	1	UC_I	TMUB1
0.210672	-0.287039	0.354	0.326	1	UC_NI	RAB11FIP1
0.21104	0.330122	0.214	0.109	1	UC_I	MAPKAPK2
0.21164	-0.313021	0.086	0.174	1	UC_NI	CCDC69
0.213474	-0.365175	0.296	0.37	1	UC_NI	EPC1
0.213542	-0.33824	0.105	0.109	1	UC_NI	RNF5
0.213782	0.437818	0.459	0.348	1	UC_I	ATF4
0.214085	0.676277	0.455	0.326	1	UC_I	AC007952.4
0.214153	0.252326	0.486	0.348	1	UC_I	PRDX5
0.214945	0.393663	0.218	0.13	1	UC_I	AL139246.5
0.21495	0.250634	0.121	0.043	1	UC_I	CYHR1
0.215401	0.897486	0.288	0.174	1	UC_I	IL1A
0.216143	0.360449	0.482	0.348	1	UC_I	JAK1
0.216382	-0.278949	0.615	0.543	1	UC_NI	QKI
0.216417	-0.262008	0.288	0.37	1	UC_NI	SEC31A
0.216794	-0.257622	0.284	0.239	1	UC_NI	OAZ2
0.217058	-0.312912	0.49	0.478	1	UC_NI	TANK
0.21813	-0.291622	0.276	0.261	1	UC_NI	UBL3
0.218395	0.360433	0.374	0.261	1	UC_I	BUD31
0.218455	0.329253	0.121	0.043	1	UC_I	QSER1
0.218638	-0.384428	0.16	0.196	1	UC_NI	MPC2
0.218664	0.814054	0.257	0.152	1	UC_I	ANPEP
0.218669	-0.309243	0.206	0.283	1	UC_NI	WDR33
0.21876	-0.436626	0.183	0.196	1	UC_NI	FOXO3
0.2191	0.428197	0.233	0.13	1	UC_I	PARP9
0.219289	0.371851	0.179	0.087	1	UC_I	OLFM4
0.219368	-0.396044	0.093	0.109	1	UC_NI	HDAC3
0.219907	-0.381011	0.272	0.348	1	UC_NI	FCGR3A
0.220213	0.311848	0.121	0.043	1	UC_I	AC144652.1
0.220696	0.270523	0.183	0.087	1	UC_I	CLN8
0.220917	-0.306891	0.307	0.413	1	UC_NI	SEC14L1
0.22142	0.420402	0.163	0.109	1	UC_I	IL1RAP
0.221509	0.401554	0.307	0.196	1	UC_I	C19orf70
0.221574	-0.33793	0.21	0.196	1	UC_NI	TCOF1
0.221577	-0.389459	0.241	0.304	1	UC_NI	NUDT16
0.221853	-0.293259	0.311	0.326	1	UC_NI	RIPOR2
0.222528	0.317827	0.307	0.196	1	UC_I	RAB8A
0.222742	0.303761	0.23	0.13	1	UC_I	MPG
0.223055	-0.522188	0.156	0.217	1	UC_NI	ARPP19
0.223056	-0.627102	0.241	0.239	1	UC_NI	TMEM107
0.223726	-0.268065	0.206	0.217	1	UC_NI	ZFR
0.224906	-0.281456	0.101	0.174	1	UC_NI	RGL1
0.224967	-0.366879	0.482	0.478	1	UC_NI	ELF1
0.226161	0.30914	0.167	0.087	1	UC_I	VDR
0.22714	0.317866	0.459	0.326	1	UC_I	C8orf59
0.227508	0.314628	0.101	0.043	1	UC_I	KBTBD11
0.227805	-0.253846	0.265	0.239	1	UC_NI	FAM45A
0.227982	0.337679	0.389	0.261	1	UC_I	ADGRE2
0.22803	0.279455	0.21	0.109	1	UC_I	SIRT7
0.228194	-0.410594	0.179	0.283	1	UC_NI	NIPSNAP2
0.228895	0.326182	0.498	0.37	1	UC_I	CDC37
0.228915	0.321606	0.327	0.239	1	UC_I	LYPLA1
0.229114	0.361265	0.163	0.087	1	UC_I	SPECC1
0.229271	0.266021	0.712	0.587	1	UC_I	SFPQ
0.229279	-0.265333	0.253	0.217	1	UC_NI	ERCC1
0.229404	-0.349326	0.362	0.348	1	UC_NI	FABP5
0.230109	-0.47191	0.405	0.478	1	UC_NI	IL10RA
0.232349	-0.348863	0.14	0.13	1	UC_NI	IL10RB-DT
0.232388	-0.541141	0.113	0.152	1	UC_NI	SRGAP2B
0.233592	-0.415858	0.389	0.391	1	UC_NI	AOAH
0.233958	0.285277	0.502	0.37	1	UC_I	ARPC4
0.23426	-0.271146	0.296	0.283	1	UC_NI	ZSWIM6
0.234296	-0.28984	0.07	0.109	1	UC_NI	WDR36
0.234613	-0.338638	0.237	0.261	1	UC_NI	NEMF
0.236129	-0.341581	0.16	0.239	1	UC_NI	FNTA
0.237758	0.272189	0.105	0.043	1	UC_I	LRRC75A
0.238101	-0.569839	0.615	0.63	1	UC_NI	HINT1
0.238116	-0.347107	0.311	0.326	1	UC_NI	CD4
0.238563	-0.51412	0.163	0.239	1	UC_NI	GLG1
0.238617	0.458001	0.362	0.261	1	UC_I	SH3GLB1
0.239535	-0.308671	0.3	0.391	1	UC_NI	RXRA
0.239593	-0.267359	0.105	0.13	1	UC_NI	ACLY
0.239911	0.264656	0.214	0.13	1	UC_I	ANKRD10
0.240396	-0.29122	0.167	0.174	1	UC_NI	TSG101
0.240499	-0.407481	0.335	0.348	1	UC_NI	CD46
0.240507	0.311879	0.311	0.196	1	UC_I	BIRC6
0.241571	-0.366806	0.23	0.261	1	UC_NI	SMIM7
0.241667	0.283737	0.105	0.043	1	UC_I	MIR29B2CHG
0.241712	-0.362248	0.105	0.109	1	UC_NI	CCSER2
0.242283	-0.408846	0.086	0.109	1	UC_NI	PLCB1
0.242431	0.320603	0.167	0.087	1	UC_I	AC023157.3
0.242657	0.319697	0.447	0.326	1	UC_I	ANAPC11
0.242803	-0.407007	0.187	0.239	1	UC_NI	RNF138
0.242863	-0.327227	0.066	0.13	1	UC_NI	KLF11
0.243462	0.291508	0.113	0.043	1	UC_I	ATP5S
0.244197	-0.376958	0.673	0.717	1	UC_NI	HCST
0.244228	-0.303744	0.401	0.478	1	UC_NI	GIMAP4
0.244348	-0.329635	0.152	0.239	1	UC_NI	EAPP
0.244808	0.397825	0.21	0.13	1	UC_I	NOSIP
0.244979	-0.342418	0.479	0.543	1	UC_NI	SLC20A1
0.24507	-0.434427	0.101	0.109	1	UC_NI	HSDL2
0.245159	0.297516	0.261	0.152	1	UC_I	TGFBR2
0.245368	-0.26293	0.708	0.696	1	UC_NI	CD52
0.245517	-0.450475	0.288	0.348	1	UC_NI	RWDD1
0.245715	-0.448658	0.058	0.109	1	UC_NI	GNPAT
0.245831	0.28474	0.175	0.087	1	UC_I	TIA1
0.245878	0.396115	0.455	0.326	1	UC_I	SEC22B
0.245897	0.358745	0.3	0.196	1	UC_I	ITGAM
0.246081	0.28409	0.261	0.152	1	UC_I	DCUN1D3
0.246875	0.256343	0.101	0.043	1	UC_I	RRAD
0.247003	-0.42431	0.626	0.522	1	UC_NI	HNRNPK
0.247085	0.31684	0.288	0.174	1	UC_I	MMP24OS
0.247322	0.376809	0.284	0.174	1	UC_I	SSNA1
0.247506	-0.351921	0.121	0.196	1	UC_NI	CYB561D2
0.247624	-0.487672	0.179	0.239	1	UC_NI	DENND4A
0.248605	-0.386289	0.16	0.196	1	UC_NI	FAM111A
0.249154	-0.347747	0.105	0.174	1	UC_NI	ARHGAP5
0.249229	-0.378044	0.311	0.239	1	UC_NI	BOD1L1
0.249588	-0.268932	0.043	0.109	1	UC_NI	GABBR1
0.249636	0.294066	0.183	0.109	1	UC_I	TRMT1
0.250065	-0.652617	0.089	0.109	1	UC_NI	MAP4K5
0.250442	0.261	0.218	0.13	1	UC_I	ATP6V1C1
0.252028	-0.552301	0.07	0.13	1	UC_NI	DENND6A
0.252827	-0.261208	0.125	0.087	1	UC_NI	RFXANK
0.253067	-0.273948	0.191	0.196	1	UC_NI	GABPB1-AS1
0.253445	-0.282006	0.105	0.13	1	UC_NI	MTMR9
0.253811	-0.332836	0.358	0.478	1	UC_NI	SF1
0.253853	-0.305351	0.214	0.217	1	UC_NI	FBXW7
0.253878	0.372077	0.405	0.283	1	UC_I	SLC3A2
0.254541	-0.337066	0.144	0.196	1	UC_NI	ATXN3
0.254552	-0.273246	0.148	0.239	1	UC_NI	APPL1
0.255374	0.32972	0.455	0.326	1	UC_I	HMGN1
0.256462	0.272945	0.202	0.109	1	UC_I	ILK
0.256611	-0.418351	0.074	0.152	1	UC_NI	ATP9B
0.257016	-0.485547	0.152	0.217	1	UC_NI	DCTN2
0.257316	0.707275	0.37	0.283	1	UC_I	GBP5
0.257535	-0.476608	0.062	0.109	1	UC_NI	DDX49
0.257608	0.363961	0.136	0.065	1	UC_I	KRT19
0.257862	0.703773	0.16	0.087	1	UC_I	AL121944.1
0.258209	-0.415583	0.117	0.13	1	UC_NI	PUM3
0.258415	-0.385871	0.584	0.565	1	UC_NI	EIF1B
0.258942	0.33903	0.109	0.043	1	UC_I	F3
0.26056	-0.313373	0.21	0.217	1	UC_NI	NPTN
0.262147	-0.421475	0.144	0.152	1	UC_NI	RABGEF1
0.262279	-0.281535	0.066	0.13	1	UC_NI	RAB3GAP2
0.26343	0.327177	0.335	0.217	1	UC_I	AC015912.3
0.263452	-0.315547	0.198	0.283	1	UC_NI	CHMP2B
0.263823	-0.262901	0.327	0.326	1	UC_NI	NDFIP1
0.264093	0.255655	0.113	0.043	1	UC_I	UBQLN2
0.264452	-0.310444	0.222	0.261	1	UC_NI	ALOX5
0.26455	0.723932	0.28	0.174	1	UC_I	TNFAIP6
0.265032	0.271459	0.202	0.109	1	UC_I	H2AFX
0.26525	-0.301447	0.093	0.174	1	UC_NI	PSMD9
0.265281	-0.295648	0.144	0.152	1	UC_NI	USP37
0.265477	0.270144	0.125	0.087	1	UC_I	ICE2
0.265575	-0.357935	0.132	0.174	1	UC_NI	DNAJB4
0.267307	0.283923	0.475	0.348	1	UC_I	EIF5A
0.268296	-0.418548	0.327	0.261	1	UC_NI	POU2F2
0.26831	-0.321644	0.171	0.217	1	UC_NI	ACTR10
0.268385	-0.326606	0.249	0.283	1	UC_NI	KDM5A
0.268546	-0.569319	0.105	0.13	1	UC_NI	SNX20
0.269252	0.411945	0.564	0.435	1	UC_I	EIF4A3
0.269301	0.260406	0.14	0.065	1	UC_I	ZKSCAN1
0.269488	-0.356823	0.152	0.217	1	UC_NI	PLCB2
0.270425	0.346332	0.502	0.391	1	UC_I	RNF130
0.271291	-0.527789	0.28	0.326	1	UC_NI	C1D
0.271501	-0.420315	0.089	0.109	1	UC_NI	ZNF516
0.273027	-0.4207	0.054	0.109	1	UC_NI	POLDIP3
0.27346	0.281711	0.245	0.152	1	UC_I	VTI1B
0.273565	-0.355197	0.93	0.957	1	UC_NI	RPL37
0.273568	-0.32864	0.257	0.261	1	UC_NI	NMI
0.273594	-0.351601	0.128	0.196	1	UC_NI	PCSK7
0.275558	0.326151	0.148	0.087	1	UC_I	HLX
0.277132	0.287848	0.268	0.196	1	UC_I	MGST2
0.277513	0.260031	0.101	0.043	1	UC_I	KDM5B
0.279481	-0.402444	0.65	0.696	1	UC_NI	GPR183
0.280615	-0.289332	0.132	0.13	1	UC_NI	FBXO33
0.280763	-0.349891	0.852	0.848	1	UC_NI	IGHA1
0.280841	0.271063	0.257	0.152	1	UC_I	PSMC1
0.281056	0.375375	0.307	0.196	1	UC_I	MCEMP1
0.281138	-0.427897	0.086	0.152	1	UC_NI	IKBKB
0.282116	-0.379687	0.288	0.326	1	UC_NI	NCKAP1L
0.282898	-0.308724	0.113	0.152	1	UC_NI	SNX14
0.283428	0.439141	0.113	0.065	1	UC_I	HIST1H2AC
0.284175	-0.290258	0.062	0.13	1	UC_NI	GIGYF1
0.284883	0.332368	0.28	0.174	1	UC_I	CITED2
0.285423	-0.339491	0.304	0.283	1	UC_NI	PSMG2
0.285838	0.325186	0.167	0.087	1	UC_I	USP12
0.286279	0.309119	0.198	0.109	1	UC_I	ERO1A
0.288281	0.283233	0.304	0.196	1	UC_I	ALYREF
0.288674	-0.296909	0.175	0.13	1	UC_NI	CYFIP1
0.28928	0.275871	0.171	0.087	1	UC_I	PSMD14
0.289361	-0.407165	0.152	0.217	1	UC_NI	NOP56
0.290205	0.271384	0.603	0.478	1	UC_I	CFD
0.291551	0.270671	0.202	0.13	1	UC_I	ACSL5
0.291625	-0.457395	0.362	0.391	1	UC_NI	XAF1
0.291728	0.314063	0.14	0.065	1	UC_I	MAGOHB
0.291762	0.361116	0.763	0.652	1	UC_I	CHMP1B
0.291959	0.354009	0.144	0.065	1	UC_I	OPA3
0.292038	-0.377037	0.117	0.109	1	UC_NI	IMPAD1
0.292205	0.283516	0.113	0.043	1	UC_I	HCG18
0.292834	0.250205	0.171	0.087	1	UC_I	BTK
0.294317	0.483467	0.28	0.174	1	UC_I	AC091271.1
0.294568	0.336551	0.241	0.152	1	UC_I	RBM26
0.294991	0.256698	0.121	0.065	1	UC_I	AC013394.1
0.295598	-0.288516	0.109	0.152	1	UC_NI	RMND5A
0.29593	-0.345984	0.093	0.174	1	UC_NI	BANP
0.296792	-0.384631	0.047	0.109	1	UC_NI	MZF1-AS1
0.296878	-0.288643	0.121	0.13	1	UC_NI	DCK
0.297096	-0.320151	0.319	0.283	1	UC_NI	LRPAP1
0.297374	0.614749	0.101	0.043	1	UC_I	IL23A
0.297414	-0.341637	0.175	0.239	1	UC_NI	FBXO7
0.298536	-0.274315	0.331	0.348	1	UC_NI	LGALS9
0.29863	0.298833	0.14	0.065	1	UC_I	SELENBP1
0.300714	0.69052	0.167	0.087	1	UC_I	AC025164.1
0.301291	0.25232	0.253	0.152	1	UC_I	SDCCAG8
0.301386	0.282526	0.339	0.326	1	UC_I	NR3C1
0.301576	0.291937	0.144	0.087	1	UC_I	ZNF276
0.301686	-0.403329	0.132	0.196	1	UC_NI	GTF2F2
0.302206	0.255019	0.202	0.152	1	UC_I	TMEM33
0.303596	0.270927	0.163	0.087	1	UC_I	PDE4D
0.304206	0.287269	0.436	0.326	1	UC_I	SERPINB6
0.305444	0.281768	0.276	0.239	1	UC_I	LPAR6
0.305626	-0.295042	0.206	0.261	1	UC_NI	C20orf27
0.305705	0.261125	0.222	0.13	1	UC_I	ATP6V1H
0.305769	0.282778	0.646	0.587	1	UC_I	ICAM1
0.305852	-0.288365	0.603	0.587	1	UC_NI	HLA-DRB5
0.305961	0.298496	0.214	0.13	1	UC_I	TOMM22
0.306131	-0.367864	0.121	0.152	1	UC_NI	NIPSNAP3A
0.306237	-0.253166	0.28	0.239	1	UC_NI	SFT2D2
0.306956	0.329629	0.44	0.37	1	UC_I	AC020916.1
0.307215	-0.331189	0.397	0.5	1	UC_NI	PTEN
0.307448	0.300112	0.191	0.109	1	UC_I	PAPSS2
0.308133	0.331966	0.171	0.087	1	UC_I	MAML2
0.309376	0.532511	0.521	0.413	1	UC_I	PPP1R10
0.309454	-0.343573	0.062	0.109	1	UC_NI	TOMM40
0.311224	-0.258547	0.125	0.13	1	UC_NI	TCF4
0.311462	-0.302286	0.187	0.152	1	UC_NI	TET3
0.31152	-0.265815	0.335	0.37	1	UC_NI	ENSA
0.311642	0.349814	0.226	0.13	1	UC_I	IL2RG
0.311936	-0.2519	0.163	0.261	1	UC_NI	ARPC5L
0.312211	0.252998	0.132	0.065	1	UC_I	GPAA1
0.312467	-0.33839	0.163	0.174	1	UC_NI	DERL2
0.313189	0.29033	0.276	0.174	1	UC_I	PHB2
0.31343	0.268126	0.327	0.217	1	UC_I	LAT2
0.31461	-0.250673	0.148	0.217	1	UC_NI	RNF44
0.315125	-0.394934	0.105	0.152	1	UC_NI	UBN1
0.316319	0.267488	0.14	0.065	1	UC_I	BRWD3
0.316737	0.308503	0.397	0.283	1	UC_I	SCAND1
0.317103	-0.38825	0.506	0.565	1	UC_NI	CTSC
0.317155	-0.462536	0.097	0.174	1	UC_NI	IRF2BPL
0.317504	-0.371759	0.16	0.109	1	UC_NI	TRAPPC4
0.317763	-0.28374	0.381	0.391	1	UC_NI	NAIP
0.318687	-0.269434	0.533	0.5	1	UC_NI	USP15
0.318861	-0.288746	0.339	0.326	1	UC_NI	CMIP
0.319027	0.308772	0.109	0.043	1	UC_I	FEM1A
0.319313	0.315366	0.44	0.348	1	UC_I	LSM7
0.320279	0.298399	0.214	0.13	1	UC_I	FBXL15
0.321118	-0.255531	0.132	0.109	1	UC_NI	TMEM134
0.32236	0.308181	0.16	0.087	1	UC_I	FEZ2
0.323278	-0.325107	0.444	0.435	1	UC_NI	IFNGR2
0.324871	-0.597338	0.089	0.152	1	UC_NI	BRIX1
0.32566	0.270849	0.323	0.217	1	UC_I	ERICH1
0.326276	-0.290142	0.163	0.196	1	UC_NI	SEMA4A
0.326492	0.317854	0.233	0.152	1	UC_I	PTMS
0.327473	0.395063	0.183	0.109	1	UC_I	HMGCS1
0.327807	-0.293945	0.097	0.13	1	UC_NI	SMAD7
0.327957	-0.367814	0.261	0.261	1	UC_NI	DHX15
0.328186	-0.400254	0.187	0.283	1	UC_NI	SMNDC1
0.328242	0.608418	0.245	0.152	1	UC_I	APOBEC3A
0.328948	-0.255871	0.183	0.174	1	UC_NI	PLEKHJ1
0.329165	-0.30992	0.152	0.217	1	UC_NI	PLAGL1
0.329569	0.257176	0.187	0.109	1	UC_I	RHBDF2
0.331	-0.406116	0.537	0.543	1	UC_NI	MT-ATP8
0.33104	0.286138	0.946	0.891	1	UC_I	HLA-B
0.332126	-0.293323	0.272	0.261	1	UC_NI	LPCAT1
0.332844	-0.433111	0.078	0.109	1	UC_NI	MED7
0.332896	0.391302	0.311	0.217	1	UC_I	PRMT9
0.333256	-0.309011	0.089	0.152	1	UC_NI	NOL8
0.333482	0.330489	0.128	0.065	1	UC_I	UBR1
0.334599	0.268635	0.257	0.174	1	UC_I	MYD88
0.335242	-0.397895	0.253	0.261	1	UC_NI	PPM1G
0.335522	0.27084	0.163	0.152	1	UC_I	SAMD9
0.33696	-0.449728	0.132	0.196	1	UC_NI	USP48
0.337332	0.342087	0.572	0.457	1	UC_I	IFRD1
0.337699	-0.334569	0.105	0.13	1	UC_NI	PBX2
0.337941	0.275387	0.167	0.087	1	UC_I	ARRDC3
0.338582	-0.277234	0.323	0.348	1	UC_NI	CCT4
0.338779	0.288907	0.132	0.065	1	UC_I	GGCT
0.340337	-0.399675	0.086	0.13	1	UC_NI	KLF5
0.341883	0.290619	0.136	0.065	1	UC_I	GALC
0.342949	0.271544	0.128	0.087	1	UC_I	TNS3
0.343653	-0.363181	0.054	0.109	1	UC_NI	MIR194-2HG
0.343692	-0.328095	0.191	0.217	1	UC_NI	FAM53C
0.344121	-0.4603	0.202	0.261	1	UC_NI	TIMM17A
0.344245	-0.281074	0.144	0.152	1	UC_NI	TMEM87A
0.344531	-0.250999	0.319	0.348	1	UC_NI	PLXNC1
0.34506	-0.345016	0.696	0.609	1	UC_NI	TPI1
0.345998	0.270053	0.296	0.196	1	UC_I	MRPS34
0.348556	0.357156	0.245	0.152	1	UC_I	PDE4A
0.348991	-0.360457	0.253	0.261	1	UC_NI	NAF1
0.349251	-0.385937	0.171	0.196	1	UC_NI	STOM
0.349755	0.433062	0.125	0.065	1	UC_I	AL360012.1
0.350183	-0.281274	0.518	0.522	1	UC_NI	RILPL2
0.351079	-0.618203	0.3	0.326	1	UC_NI	RNF19B
0.354879	0.283303	0.101	0.043	1	UC_I	AC025159.1
0.356853	0.311079	0.218	0.152	1	UC_I	ARAP1
0.357683	-0.32104	0.128	0.174	1	UC_NI	ADAP1
0.358022	-0.395067	0.074	0.13	1	UC_NI	ZBTB44
0.358938	-0.303785	0.405	0.478	1	UC_NI	COX7A2L
0.359048	0.431113	0.253	0.174	1	UC_I	EPM2AIP1
0.359198	-0.407852	0.14	0.174	1	UC_NI	HK2
0.359828	-0.276781	0.245	0.217	1	UC_NI	ATRAID
0.360092	0.298459	0.125	0.065	1	UC_I	PDE8A
0.361124	-0.363609	0.21	0.217	1	UC_NI	RNF19A
0.363712	-0.355884	0.233	0.239	1	UC_NI	ETHE1
0.364473	-0.455153	0.093	0.13	1	UC_NI	SMAD5
0.364609	0.269751	0.21	0.13	1	UC_I	MRPL27
0.36663	-0.28194	0.163	0.196	1	UC_NI	CEBPZ
0.367304	0.286003	0.218	0.13	1	UC_I	SLC26A2
0.367359	0.284103	0.525	0.413	1	UC_I	CTSH
0.367921	0.298222	0.206	0.13	1	UC_I	ZBTB8OS
0.368144	-0.290827	0.125	0.196	1	UC_NI	CTR9
0.369698	-0.30844	0.482	0.478	1	UC_NI	RBPJ
0.370378	0.284895	0.144	0.087	1	UC_I	TRMT6
0.370583	-0.322864	0.179	0.174	1	UC_NI	VRK2
0.370762	-0.262546	0.152	0.217	1	UC_NI	KBTBD2
0.372955	0.332632	0.428	0.326	1	UC_I	JTB
0.374674	-0.277507	0.28	0.239	1	UC_NI	RBBP4
0.37501	0.287984	0.358	0.261	1	UC_I	CCR1
0.375178	0.269655	0.179	0.13	1	UC_I	ADAMTSL4
0.377837	0.302909	0.191	0.152	1	UC_I	TMED4
0.379176	0.328268	0.315	0.217	1	UC_I	PLCG2
0.380743	-0.329569	0.179	0.217	1	UC_NI	PCYT1A
0.381039	0.273107	0.132	0.065	1	UC_I	RASSF1
0.381866	0.254802	0.183	0.13	1	UC_I	NFIC
0.382292	0.256399	0.101	0.043	1	UC_I	STK25
0.383216	0.259235	0.292	0.196	1	UC_I	ANXA7
0.38405	0.2667	0.187	0.109	1	UC_I	RAP2C
0.385863	-0.300003	0.23	0.283	1	UC_NI	HNRNPA0
0.387131	0.281265	0.179	0.109	1	UC_I	MPP1
0.387402	-0.275013	0.444	0.457	1	UC_NI	AHNAK
0.38859	0.33795	0.187	0.13	1	UC_I	EMC10
0.389849	-0.325889	0.296	0.283	1	UC_NI	IL6R
0.390466	0.251512	0.132	0.065	1	UC_I	ITGB2-AS1
0.390873	0.284956	0.315	0.217	1	UC_I	DOCK10
0.392805	-0.550181	0.463	0.478	1	UC_NI	PRDM1
0.393019	-0.383809	0.113	0.174	1	UC_NI	TRAPPC8
0.393723	-0.333831	0.105	0.13	1	UC_NI	IPCEF1
0.393985	0.745293	0.724	0.652	1	UC_I	CCL3
0.395521	-0.38375	0.097	0.152	1	UC_NI	MAEA
0.396882	0.373627	0.198	0.13	1	UC_I	METTL7A
0.397671	0.33774	0.237	0.152	1	UC_I	CYTH4
0.399421	0.255294	0.113	0.087	1	UC_I	BCL7B
0.40079	-0.251072	0.128	0.109	1	UC_NI	PSMC2
0.401296	0.296416	0.393	0.304	1	UC_I	POLE4
0.4028	-0.296049	0.459	0.413	1	UC_NI	EIF3H
0.40394	-0.323702	0.144	0.217	1	UC_NI	PHC2
0.405168	-0.320831	0.175	0.217	1	UC_NI	LAGE3
0.405312	-0.342549	0.206	0.283	1	UC_NI	SSBP4
0.405724	0.257126	0.237	0.152	1	UC_I	MAFG
0.40612	-0.375669	0.331	0.348	1	UC_NI	SUMO3
0.406984	0.376531	0.198	0.13	1	UC_I	ANKRD13D
0.407116	0.331226	0.237	0.152	1	UC_I	ATF7IP
0.407574	0.270232	0.288	0.196	1	UC_I	PHF20
0.408448	0.395086	0.121	0.065	1	UC_I	RBKS
0.41007	-0.338114	0.16	0.196	1	UC_NI	VPS36
0.410481	-0.279657	0.105	0.109	1	UC_NI	C1QC
0.411178	-0.275996	0.362	0.413	1	UC_NI	SYNCRIP
0.411885	-0.289642	0.113	0.152	1	UC_NI	NMD3
0.414257	-0.269285	0.074	0.109	1	UC_NI	PPM1D
0.414264	-0.367121	0.163	0.217	1	UC_NI	SRFBP1
0.414674	0.369348	0.261	0.174	1	UC_I	RNF144B
0.415766	-0.291348	0.07	0.109	1	UC_NI	URM1
0.417974	0.302509	0.327	0.239	1	UC_I	SNF8
0.419335	0.46251	0.669	0.587	1	UC_I	CXCL2
0.420159	-0.253865	0.237	0.304	1	UC_NI	G3BP2
0.420994	-0.279987	0.074	0.109	1	UC_NI	NLRC4
0.421743	0.252867	0.109	0.065	1	UC_I	SPATA13
0.422184	-0.288417	0.086	0.109	1	UC_NI	OSBP
0.422328	0.275976	0.202	0.13	1	UC_I	TMEM167B
0.42364	-0.319532	0.249	0.196	1	UC_NI	EIF4H
0.424156	0.318399	0.393	0.304	1	UC_I	FNDC3B
0.425135	-0.269304	0.089	0.109	1	UC_NI	SNX4
0.425805	-0.319424	0.156	0.174	1	UC_NI	CHML
0.426996	0.319182	0.21	0.13	1	UC_I	MT1E
0.427283	0.336799	0.416	0.326	1	UC_I	UBE2S
0.427788	-0.251433	0.16	0.174	1	UC_NI	N4BP2L1
0.428548	-0.282699	0.195	0.261	1	UC_NI	DCUN1D1
0.43032	-0.268214	0.56	0.543	1	UC_NI	PRR13
0.43149	-0.300394	0.218	0.217	1	UC_NI	ITPRIPL2
0.435821	0.283036	0.307	0.261	1	UC_I	ZYX
0.438664	-0.340919	0.152	0.152	1	UC_NI	ANKRD17
0.442143	-0.400413	0.113	0.152	1	UC_NI	TBPL1
0.443117	-0.261519	0.331	0.326	1	UC_NI	MACF1
0.447255	-0.285995	0.089	0.13	1	UC_NI	TRAPPC6B
0.44737	0.440642	0.171	0.109	1	UC_I	OTUD6B-AS1
0.44873	-0.393581	0.307	0.283	1	UC_NI	TNFRSF1A
0.449208	-0.286742	0.237	0.261	1	UC_NI	IRF2
0.450602	0.344041	0.28	0.217	1	UC_I	GLA
0.451474	0.266662	0.136	0.087	1	UC_I	NARF
0.452411	0.263433	0.105	0.065	1	UC_I	ATG7
0.453663	-0.304448	0.222	0.239	1	UC_NI	MAPKAPK3
0.455612	0.259141	0.556	0.457	1	UC_I	TNFAIP2
0.456449	-0.298102	0.28	0.326	1	UC_NI	UQCRFS1
0.456918	0.348951	0.335	0.261	1	UC_I	RUNX3
0.45738	0.327131	0.883	0.826	1	UC_I	S100A4
0.458633	-0.29951	0.128	0.13	1	UC_NI	NCK1
0.459062	-0.367607	0.304	0.348	1	UC_NI	AC245014.3
0.459743	-0.374535	0.183	0.261	1	UC_NI	NDUFS4
0.462318	-0.384905	0.156	0.217	1	UC_NI	ZNF277
0.463242	-0.25258	0.253	0.283	1	UC_NI	FAM200B
0.467701	0.306967	0.346	0.261	1	UC_I	ITPR2
0.468075	-0.397936	0.109	0.152	1	UC_NI	CEBPA
0.46837	-0.370996	0.086	0.13	1	UC_NI	BOLA3
0.470123	-0.285677	0.07	0.109	1	UC_NI	RBFA
0.472173	-0.254126	0.253	0.283	1	UC_NI	PSMD4
0.472349	-0.468847	0.272	0.239	1	UC_NI	CHCHD1
0.47261	-0.600931	0.319	0.326	1	UC_NI	MAPRE1
0.473445	-0.344508	0.128	0.174	1	UC_NI	ZNRF2
0.474471	-0.28599	0.144	0.217	1	UC_NI	LARP4
0.478163	-0.334329	0.136	0.13	1	UC_NI	PTPN11
0.482019	-0.422449	0.249	0.283	1	UC_NI	PHLDA1
0.484485	0.274387	0.179	0.13	1	UC_I	RTF1
0.48763	-0.256529	0.089	0.109	1	UC_NI	NRP2
0.487767	0.262779	0.14	0.087	1	UC_I	SPSB3
0.488022	-0.25614	0.226	0.283	1	UC_NI	GSPT1
0.492544	0.269004	0.202	0.13	1	UC_I	RNASEK
0.493022	-0.271739	0.125	0.152	1	UC_NI	ALDH3B1
0.495279	-0.326287	0.35	0.348	1	UC_NI	SLTM
0.496385	0.299116	0.276	0.217	1	UC_I	WDR45B
0.496698	0.267302	0.167	0.109	1	UC_I	RHOT1
0.499439	-0.250357	0.272	0.261	1	UC_NI	TBRG1
0.500201	0.529806	0.588	0.522	1	UC_I	VCAN
0.503597	0.286766	0.226	0.152	1	UC_I	MLX
0.506224	-0.327565	0.121	0.174	1	UC_NI	TATDN1
0.510478	0.321399	0.183	0.13	1	UC_I	PRDX2
0.511151	-0.285617	0.175	0.152	1	UC_NI	RNASEH2B
0.5118	-0.274073	0.296	0.326	1	UC_NI	AGFG1
0.513408	-0.259271	0.167	0.174	1	UC_NI	KLHL15
0.514602	0.286233	0.14	0.109	1	UC_I	ELL
0.517647	-0.251844	0.117	0.152	1	UC_NI	RABEP1
0.518528	-0.288406	0.117	0.174	1	UC_NI	RC3H2
0.52147	-0.258399	0.152	0.196	1	UC_NI	WBP11
0.521652	-0.26776	0.097	0.13	1	UC_NI	NELFCD
0.52963	-0.292589	0.195	0.239	1	UC_NI	C19orf24
0.529894	0.275628	0.117	0.065	1	UC_I	CD59
0.530378	0.254058	0.233	0.174	1	UC_I	LRP1
0.532117	-0.316824	0.136	0.152	1	UC_NI	QARS
0.535588	0.279696	0.171	0.109	1	UC_I	AKAP17A
0.536334	-0.318091	0.249	0.304	1	UC_NI	LCOR
0.538422	-0.2741	0.397	0.457	1	UC_NI	NCOA4
0.540205	0.275481	0.117	0.065	1	UC_I	MED11
0.540941	0.251765	0.21	0.152	1	UC_I	PRPF38A
0.541391	-0.356658	0.125	0.152	1	UC_NI	PARP1
0.546338	0.364675	0.163	0.109	1	UC_I	EMP1
0.54758	-0.435217	0.167	0.196	1	UC_NI	BCL7C
0.547911	0.26874	0.868	0.804	1	UC_I	PLAUR
0.549703	-0.295716	0.125	0.174	1	UC_NI	BAG3
0.55306	-0.301486	0.202	0.239	1	UC_NI	ABHD17A
0.553829	0.256084	0.195	0.13	1	UC_I	SBF2
0.55506	-0.37129	0.397	0.37	1	UC_NI	WIPF1
0.555198	0.294374	0.241	0.174	1	UC_I	SAR1A
0.555241	-0.311012	0.152	0.174	1	UC_NI	BROX
0.555511	0.265856	0.335	0.261	1	UC_I	MBP
0.556885	-0.301386	0.202	0.239	1	UC_NI	DCXR
0.560661	0.518204	0.288	0.217	1	UC_I	IGHG4
0.561914	-0.470697	0.187	0.196	1	UC_NI	ACP1
0.569272	-0.273137	0.362	0.413	1	UC_NI	NOP53
0.570288	-0.341656	0.082	0.109	1	UC_NI	SLC35A1
0.57068	-0.311495	0.272	0.283	1	UC_NI	LILRB4
0.570887	0.257101	0.475	0.391	1	UC_I	SLC11A1
0.57139	-0.391725	0.101	0.13	1	UC_NI	UPF3B
0.583998	0.344946	0.307	0.239	1	UC_I	ABCA1
0.585073	-0.300952	0.167	0.217	1	UC_NI	YAF2
0.585671	0.510131	0.214	0.152	1	UC_I	TNF
0.586715	0.25489	0.288	0.261	1	UC_I	NASP
0.587513	-0.25836	0.144	0.196	1	UC_NI	NPIPB5
0.589051	0.266547	0.113	0.065	1	UC_I	FFAR2
0.590403	-0.338694	0.132	0.174	1	UC_NI	DPP8
0.591909	1.08583	0.311	0.239	1	UC_I	CCL4L2
0.59512	-0.270596	0.198	0.174	1	UC_NI	SIRT1
0.595439	-0.278246	0.101	0.109	1	UC_NI	PIEZO1
0.597182	0.250092	0.323	0.261	1	UC_I	PLBD1
0.601807	0.254212	0.241	0.217	1	UC_I	CSNK1D
0.602605	-0.262589	0.14	0.174	1	UC_NI	RTCB
0.604844	0.409601	0.214	0.196	1	UC_I	SETDB2
0.608451	-0.32744	0.564	0.587	1	UC_NI	SRSF7
0.609431	-0.331243	0.202	0.196	1	UC_NI	RAB34
0.615085	-0.425404	0.327	0.304	1	UC_NI	DNAJB9
0.61963	0.254309	0.136	0.087	1	UC_I	NSMCE2
0.623737	-0.293266	0.101	0.087	1	UC_NI	CD274
0.630876	-0.30012	0.152	0.196	1	UC_NI	TBC1D1
0.633396	0.264413	0.218	0.174	1	UC_I	SAR1B
0.637922	-0.257499	0.261	0.239	1	UC_NI	MRPS18C
0.638781	-0.290337	0.117	0.13	1	UC_NI	ACAP1
0.639825	-0.253592	0.179	0.217	1	UC_NI	XIAP
0.643882	-0.320209	0.089	0.109	1	UC_NI	TP53INP1
0.649341	-0.339036	0.109	0.13	1	UC_NI	CCDC88C
0.651142	0.255175	0.253	0.196	1	UC_I	VCP
0.652663	-0.299449	0.187	0.196	1	UC_NI	CD33
0.669307	-0.303619	0.58	0.565	1	UC_NI	PSMA4
0.669456	0.869485	0.537	0.5	1	UC_I	CCL4
0.669823	-0.329851	0.381	0.391	1	UC_NI	CHMP5
0.670602	-0.27614	0.288	0.304	1	UC_NI	PRPF4B
0.675779	-0.275828	0.078	0.109	1	UC_NI	ZNF141
0.676797	-0.325815	0.14	0.174	1	UC_NI	MDM2
0.680601	-0.286859	0.502	0.522	1	UC_NI	BIRC3
0.680658	-0.252688	0.152	0.174	1	UC_NI	FRMD4B
0.683474	-0.265833	0.265	0.261	1	UC_NI	MDH1
0.694616	-0.272035	0.109	0.109	1	UC_NI	LENG1
0.704377	-0.359124	0.362	0.37	1	UC_NI	PJA2
0.711956	-0.300382	0.093	0.13	1	UC_NI	HIVEP3
0.712047	-0.272861	0.366	0.391	1	UC_NI	PAIP2
0.719887	0.26065	0.148	0.13	1	UC_I	PLK2
0.71993	-0.300938	0.132	0.152	1	UC_NI	NDUFA9
0.720409	-0.302404	0.113	0.13	1	UC_NI	GMPR2
0.728537	-0.583637	0.296	0.239	1	UC_NI	HSPA6
0.747826	0.303519	0.296	0.283	1	UC_I	KDM2A
0.765928	-0.303568	0.101	0.13	1	UC_NI	ALDOA
0.77109	-0.291252	0.249	0.283	1	UC_NI	LSM4
0.782427	-0.256598	0.14	0.152	1	UC_NI	GAB3
0.799545	0.420128	0.183	0.196	1	UC_I	PTX3
0.802222	0.534605	0.117	0.087	1	UC_I	CXCL1
0.803897	0.290341	0.268	0.261	1	UC_I	PHF3
0.809796	-0.744288	0.163	0.196	1	UC_NI	CXCL10
0.815099	-0.259647	0.179	0.196	1	UC_NI	OSBPL11
0.841393	0.329811	1	1	1	UC_I	IGKC
0.861556	-0.252538	0.626	0.609	1	UC_NI	NDUFB2
0.904192	-0.287993	0.315	0.348	1	UC_NI	CYLD
M cells
p_val	avg_log2FC	pct.1	pct.2	p_val_adj	state	gene
1.45952e-07	2.03906	0.927	0.5	0.00489494	UC_I	LYZ
1.71101e-07	1.86619	0.951	0.778	0.00573837	UC_I	CST3
3.09538e-07	-0.355414	0.02	0.444	0.0103813	UC_NI	B4GALNT2
3.85337e-07	-2.25006	0.243	0.611	0.0129234	UC_NI	SLC26A2
4.44196e-07	2.12095	0.939	0.611	0.0148974	UC_I	MUC12
7.72011e-07	1.70279	0.842	0.333	0.0258917	UC_I	MSLN
1.89479e-06	-1.29329	0.628	0.889	0.0635475	UC_NI	COX6C
2.07543e-06	-1.73227	0.312	0.667	0.0696059	UC_NI	SELENBP1
3.30559e-06	1.38582	0.915	0.5	0.110863	UC_I	SPIB
5.30451e-06	-1.36301	0.765	1	0.177903	UC_NI	PIGR
1.02116e-05	-1.82682	0.814	0.944	0.342478	UC_NI	PHGR1
1.46158e-05	-0.755526	0.028	0.389	0.490185	UC_NI	SLC51A
1.71286e-05	-2.04291	0.676	0.722	0.574458	UC_NI	FABP1
2.54831e-05	1.53099	0.777	0.389	0.854651	UC_I	SOD3
2.67096e-05	1.50687	0.688	0.333	0.895788	UC_I	GRN
4.19843e-05	1.7511	0.68	0.167	1	UC_I	RNASE1
5.16808e-05	-1.2307	0.138	0.611	1	UC_NI	CEACAM7
8.06073e-05	-1.21201	0.494	0.778	1	UC_NI	MARCKS
0.000124436	-0.762096	0.093	0.5	1	UC_NI	UGT2A3
0.00014425	1.65067	0.66	0.278	1	UC_I	SOX8
0.000204837	1.25606	0.668	0.389	1	UC_I	ICAM2
0.000273118	-1.23492	0.081	0.444	1	UC_NI	ANPEP
0.000285776	0.700249	0.336	0	1	UC_I	ST3GAL4
0.000358906	-1.47944	0.121	0.5	1	UC_NI	LCN2
0.000360791	-0.768115	0.089	0.444	1	UC_NI	PKIB
0.000425205	-1.14382	0.769	0.889	1	UC_NI	C15orf48
0.000489002	0.665768	0.316	0	1	UC_I	CLGN
0.000509306	-0.343964	0.02	0.278	1	UC_NI	DEFB1
0.000520961	1.24992	0.761	0.444	1	UC_I	P4HB
0.000570201	1.04889	0.846	0.667	1	UC_I	CYBA
0.000587096	1.1678	0.777	0.444	1	UC_I	MYO6
0.000803285	-0.536554	1	0.944	1	UC_NI	MT-ND3
0.0009133	-1.06861	0.065	0.389	1	UC_NI	SLC16A1
0.000915879	0.490581	0.291	0	1	UC_I	HOXB13
0.000918478	1.09961	0.543	0.333	1	UC_I	PIM3
0.000984524	1.07726	0.619	0.333	1	UC_I	LSR
0.000998674	1.12771	0.632	0.333	1	UC_I	SH3BGRL
0.001002	1.1933	0.668	0.389	1	UC_I	ST6GALNAC1
0.00105474	1.07071	0.563	0.333	1	UC_I	FYB1
0.00107954	-1.30218	0.308	0.611	1	UC_NI	CLNS1A
0.00108538	1.13375	0.717	0.5	1	UC_I	EZR
0.00108819	-1.17868	0.486	0.778	1	UC_NI	SLC25A5
0.00112922	1.37324	0.68	0.444	1	UC_I	C12orf75
0.00117062	-0.992721	0.474	0.833	1	UC_NI	SOD1
0.00117814	-0.935269	0.522	0.722	1	UC_NI	ATP5MPL
0.00121256	1.11378	0.611	0.333	1	UC_I	SMARCA2
0.00123339	1.08882	0.571	0.333	1	UC_I	CREB3L1
0.00124464	1.08136	0.587	0.278	1	UC_I	TESC
0.00127118	-0.965065	0.069	0.389	1	UC_NI	FCGBP
0.00137833	0.699281	0.275	0	1	UC_I	MGAM2
0.00137833	0.494689	0.275	0	1	UC_I	ASAH2
0.00144376	0.960647	0.583	0.333	1	UC_I	NANS
0.0014616	1.44944	0.846	0.556	1	UC_I	TNFAIP2
0.00147714	-0.808256	0.028	0.278	1	UC_NI	PPP1R14C
0.00152489	0.835748	0.271	0	1	UC_I	AK1
0.00156484	1.22044	0.559	0.278	1	UC_I	C6orf141
0.00159854	1.0456	0.413	0.056	1	UC_I	ALDOB
0.00162797	1.04552	0.587	0.333	1	UC_I	TCF12
0.00166874	-1.31266	0.291	0.5	1	UC_NI	CA1
0.00173854	1.02921	0.482	0.278	1	UC_I	KLF3
0.00174779	-0.283281	0.028	0.278	1	UC_NI	AP000439.2
0.00184495	1.11071	0.579	0.333	1	UC_I	SULF2
0.0018516	1.23528	0.652	0.333	1	UC_I	MIA
0.00200098	1.23265	0.648	0.444	1	UC_I	AC103702.2
0.00205631	0.733902	0.696	0.278	1	UC_I	IGFBP2
0.00209635	-0.604766	0.138	0.056	1	UC_NI	QKI
0.00214561	-1.09662	0.219	0.5	1	UC_NI	UGDH
0.00218181	-0.574618	0.15	0.056	1	UC_NI	ATAD2
0.00221454	0.963223	0.866	0.611	1	UC_I	PPDPF
0.0022542	-0.373565	0.053	0.333	1	UC_NI	GPD1L
0.00227462	0.475115	0.255	0	1	UC_I	SLC6A14
0.00240463	-1.02388	0.599	0.833	1	UC_NI	ATP5MD
0.00251115	0.365322	0.251	0	1	UC_I	GFRA1
0.00252929	-0.859898	0.304	0.611	1	UC_NI	SQOR
0.00270347	-0.356274	0.032	0.278	1	UC_NI	FGL2
0.00271728	-0.365054	0.032	0.278	1	UC_NI	TRPM6
0.00277116	0.387292	0.247	0	1	UC_I	ANO6
0.00277116	0.353756	0.247	0	1	UC_I	C2
0.00288551	-0.986611	0.036	0.222	1	UC_NI	POLR1B
0.00305688	0.675199	0.243	0	1	UC_I	ABCA13
0.00322914	0.915382	0.915	0.722	1	UC_I	CLDN3
0.00327408	1.05213	0.563	0.222	1	UC_I	PPP1R9A
0.00332502	0.932208	0.814	0.667	1	UC_I	MUC13
0.00363901	-0.989183	0.109	0.389	1	UC_NI	XIST
0.00366783	-1.16844	0.275	0.5	1	UC_NI	CBR1
0.00372209	-0.407142	0.02	0.222	1	UC_NI	CD83
0.00377172	-1.13936	0.336	0.722	1	UC_NI	OLFM4
0.00379804	0.823292	0.623	0.5	1	UC_I	TAPBP
0.00382289	1.08291	0.567	0.278	1	UC_I	PNN
0.00390645	-0.261102	0.036	0.278	1	UC_NI	ARHGEF40
0.00409381	0.528149	0.231	0	1	UC_I	CSGALNACT1
0.00409381	0.439062	0.231	0	1	UC_I	SMARCD1
0.00411559	1.06729	0.672	0.444	1	UC_I	TNFRSF11A
0.00412177	-0.661233	0.105	0.056	1	UC_NI	RRAD
0.00421674	-0.788817	0.717	0.944	1	UC_NI	TXN
0.00445341	1.21941	0.891	0.778	1	UC_I	WSB1
0.00447396	0.850927	0.482	0.222	1	UC_I	ADAR
0.00450909	0.472789	0.227	0	1	UC_I	CSF2RB
0.00461757	0.843677	0.713	0.611	1	UC_I	RASSF6
0.00487626	-0.456621	0.154	0.5	1	UC_NI	NUPR1
0.00499161	-1.03367	0.385	0.556	1	UC_NI	BCAP31
0.00512665	0.959088	0.502	0.278	1	UC_I	GSAP
0.00534116	-0.745512	0.283	0.667	1	UC_NI	CEACAM5
0.00545136	-0.663	0.105	0.056	1	UC_NI	DPCD
0.00546443	0.474673	0.219	0	1	UC_I	MERTK
0.00546443	0.440364	0.219	0	1	UC_I	SULT1C2
0.00558066	1.07779	0.672	0.444	1	UC_I	RNF19A
0.00565693	-1.13838	0.206	0.389	1	UC_NI	PHYH
0.00587622	-0.429937	0.126	0.444	1	UC_NI	GALM
0.00587654	-0.744396	0.15	0.444	1	UC_NI	SLC22A18AS
0.00591955	0.880557	0.903	0.722	1	UC_I	CLDN4
0.00593883	0.854579	0.749	0.556	1	UC_I	ACTN4
0.00595688	-0.730314	0.834	0.889	1	UC_NI	MT-ATP8
0.00600311	0.965641	0.466	0.111	1	UC_I	SLC25A29
0.00608595	1.15044	0.757	0.556	1	UC_I	SON
0.00609443	0.705031	0.575	0.556	1	UC_I	CIB1
0.00621507	1.0836	0.522	0.278	1	UC_I	NIPAL3
0.00638328	-0.825811	0.13	0.444	1	UC_NI	MBD3
0.00644577	-0.984321	0.502	0.833	1	UC_NI	CD164
0.00647461	1.09114	0.356	0.056	1	UC_I	COL11A2
0.00659918	-1.09385	0.296	0.556	1	UC_NI	SLC26A3
0.00661306	0.259577	0.211	0	1	UC_I	INTS1
0.00661306	0.35463	0.211	0	1	UC_I	FBLN5
0.00661306	0.262946	0.211	0	1	UC_I	SLC35C1
0.00662962	-0.7012	0.097	0.389	1	UC_NI	CCND2
0.00683071	-1.02542	0.571	0.778	1	UC_NI	TMEM59
0.00684819	-0.397938	0.085	0.333	1	UC_NI	ATP23
0.00690806	0.808813	0.368	0.111	1	UC_I	IL17RB
0.00715094	-0.302125	0.024	0.222	1	UC_NI	ABAT
0.00717085	-0.80426	0.891	1	1	UC_NI	RPS28
0.00747231	-1.17127	0.534	0.722	1	UC_NI	CA2
0.00754853	0.991397	0.486	0.278	1	UC_I	ITGA3
0.00756637	-1.05623	0.344	0.667	1	UC_NI	H2AFV
0.00758377	-0.845031	0.547	0.722	1	UC_NI	COX8A
0.00766439	0.833263	0.559	0.444	1	UC_I	JPT1
0.00780171	-1.55748	0.13	0.222	1	UC_NI	RXRB
0.00793103	0.901472	0.547	0.333	1	UC_I	RPS19BP1
0.00799263	0.272489	0.202	0	1	UC_I	ADAM28
0.00802383	-0.339541	0.069	0.333	1	UC_NI	PANK1
0.00804172	-1.27509	0.36	0.611	1	UC_NI	NDUFAB1
0.00807107	1.3516	0.765	0.5	1	UC_I	GOLGB1
0.00820221	1.56215	0.806	0.556	1	UC_I	SPINK5
0.00824157	0.877868	0.559	0.389	1	UC_I	CTNNA1
0.00826352	-0.413096	0.004	0.111	1	UC_NI	RASSF10
0.00826352	-1.01848	0.004	0.111	1	UC_NI	BMP3
0.00830796	-0.600552	0.028	0.222	1	UC_NI	PRNCR1
0.00855222	-0.881691	0.158	0.444	1	UC_NI	PDHX
0.00876535	-0.850311	0.583	0.778	1	UC_NI	ATP5MC3
0.00879006	0.789109	0.591	0.278	1	UC_I	ARHGAP26
0.00885084	-0.740738	0.134	0.444	1	UC_NI	COL17A1
0.0093017	-0.346515	0.134	0.444	1	UC_NI	GPA33
0.00950181	-0.748307	0.874	0.889	1	UC_NI	RPL39
0.00952185	0.828116	0.571	0.444	1	UC_I	MYH9
0.00954716	0.875921	0.482	0.167	1	UC_I	DDX60L
0.00964791	0.365884	0.194	0	1	UC_I	DAPP1
0.0097855	1.0038	0.773	0.611	1	UC_I	CFLAR
0.0101166	-0.888126	0.259	0.5	1	UC_NI	HADH
0.0103045	-1.16725	0.802	0.833	1	UC_NI	RPS29
0.010433	0.78197	0.344	0.111	1	UC_I	GABRP
0.0105952	0.333289	0.19	0	1	UC_I	FADS2
0.0105952	0.304493	0.19	0	1	UC_I	FN1
0.0106739	-0.292134	0.174	0.5	1	UC_NI	SLC25A25-AS1
0.0107666	1.00886	0.534	0.278	1	UC_I	KCNE3
0.010832	0.759841	0.393	0.167	1	UC_I	COTL1
0.0108552	-0.988439	0.563	0.667	1	UC_NI	GPX2
0.0109664	0.819785	0.676	0.611	1	UC_I	TPM4
0.0110346	0.592723	0.328	0.056	1	UC_I	PDE4B
0.011041	-0.76635	0.372	0.667	1	UC_NI	LDHA
0.0110978	0.758292	0.466	0.333	1	UC_I	PAK2
0.0111002	0.807569	0.51	0.389	1	UC_I	HDLBP
0.0111403	-0.397202	0.117	0.389	1	UC_NI	IQGAP2
0.0114483	1.24618	0.575	0.333	1	UC_I	CDHR1
0.0115085	-0.782686	0.449	0.778	1	UC_NI	SLC44A1
0.0115393	0.56478	0.502	0.5	1	UC_I	EIF4B
0.0115498	-0.372489	0.081	0.333	1	UC_NI	CHP2
0.011578	0.885026	0.664	0.333	1	UC_I	AC009041.2
0.0116259	1.09618	0.595	0.389	1	UC_I	PKN2
0.0116322	0.3448	0.186	0	1	UC_I	SLFN5
0.0116322	0.264685	0.186	0	1	UC_I	TMEM117
0.0116322	0.290555	0.186	0	1	UC_I	KLHL5
0.0117152	-1.28739	0.279	0.611	1	UC_NI	ENOSF1
0.0120429	1.08398	0.478	0.222	1	UC_I	ZNF292
0.0121308	1.05451	0.494	0.222	1	UC_I	HOOK2
0.0122939	0.828967	0.777	0.611	1	UC_I	EDF1
0.0124234	0.717773	0.789	0.556	1	UC_I	EFHD2
0.0125231	-0.403196	0.121	0.056	1	UC_NI	ASH2L
0.0126105	-0.788951	0.085	0.333	1	UC_NI	UTP23
0.0127671	0.39457	0.182	0	1	UC_I	RIN3
0.0128867	1.62388	0.522	0.222	1	UC_I	CFD
0.0129222	0.440713	0.316	0.056	1	UC_I	MUC17
0.0130801	-1.20393	0.279	0.5	1	UC_NI	SSB
0.0134552	0.904621	0.437	0.222	1	UC_I	PPP3CA
0.0137099	-0.575386	0.186	0.5	1	UC_NI	ADIRF
0.0138044	-0.946722	0.441	0.667	1	UC_NI	TMCO1
0.0139497	0.910697	0.595	0.389	1	UC_I	FAM3C
0.014009	0.321623	0.178	0	1	UC_I	FRMD4A
0.014009	0.288008	0.178	0	1	UC_I	MOV10
0.0141649	-1.11878	0.097	0.278	1	UC_NI	CPTP
0.0143225	0.973557	0.506	0.278	1	UC_I	RNF43
0.014395	-1.2335	0.462	0.722	1	UC_NI	TM9SF3
0.0145612	0.959953	0.692	0.556	1	UC_I	SYNGR2
0.0145735	0.834626	0.502	0.278	1	UC_I	NFE2L3
0.0146902	-1.27072	0.081	0.111	1	UC_NI	HSPBAP1
0.0151326	1.21623	0.547	0.333	1	UC_I	IFI6
0.0151841	0.731533	0.425	0.111	1	UC_I	SYNPO2
0.0152908	0.718208	0.372	0.167	1	UC_I	ZBTB18
0.0156959	0.932468	0.474	0.278	1	UC_I	POLD3
0.0157089	-0.939054	0.263	0.5	1	UC_NI	MAP2K6
0.0157637	-0.720782	0.182	0.111	1	UC_NI	USP6NL
0.0159372	0.89065	0.777	0.556	1	UC_I	PNRC1
0.0160916	-0.867035	0.182	0.444	1	UC_NI	SPINK1
0.0161941	0.605201	0.381	0.167	1	UC_I	EMB
0.0162655	-0.912081	0.336	0.667	1	UC_NI	EIF3M
0.016377	-0.801329	0.154	0.167	1	UC_NI	UTP18
0.0164636	0.671471	0.704	0.556	1	UC_I	CTSE
0.0165504	0.792367	0.397	0.278	1	UC_I	LPGAT1
0.0165557	1.38042	0.457	0.222	1	UC_I	SLC2A6
0.0168231	0.915827	0.429	0.222	1	UC_I	CSRP2
0.0168371	-0.65189	0.587	0.889	1	UC_NI	UQCRH
0.0168539	0.27897	0.17	0	1	UC_I	CELSR1
0.0168539	0.472777	0.17	0	1	UC_I	LPL
0.0168948	-0.9342	0.49	0.722	1	UC_NI	ATP5F1C
0.0169259	0.669756	0.518	0.389	1	UC_I	SRGAP1
0.0169589	-0.884112	0.275	0.556	1	UC_NI	MGAT4A
0.0178905	0.966171	0.498	0.222	1	UC_I	RASSF7
0.0179581	-0.33517	0.146	0.056	1	UC_NI	SHKBP1
0.0181978	-0.833507	0.036	0.222	1	UC_NI	AC012640.2
0.0183449	-0.467274	0.032	0.222	1	UC_NI	REG1A
0.0184794	0.334465	0.166	0	1	UC_I	COL27A1
0.0184794	0.277528	0.166	0	1	UC_I	DDX58
0.0184794	0.441624	0.166	0	1	UC_I	LINC01001
0.0185365	-0.49681	0.19	0.5	1	UC_NI	LINC02023
0.0185509	-0.498833	0.19	0.5	1	UC_NI	ARL5B
0.0186536	1.00934	0.526	0.333	1	UC_I	KIF1B
0.0187041	0.717542	0.336	0.111	1	UC_I	RARRES3
0.0188501	0.485049	0.377	0.333	1	UC_I	RPN2
0.0189645	0.854668	0.474	0.333	1	UC_I	LGR4
0.0190856	0.995416	0.478	0.278	1	UC_I	PAXBP1
0.019335	0.569812	0.377	0.278	1	UC_I	ANG
0.0197876	0.847916	0.696	0.444	1	UC_I	SELENOM
0.0200065	-0.794623	0.251	0.556	1	UC_NI	NRBF2
0.0200808	-0.961939	0.757	0.944	1	UC_NI	CCL20
0.0201414	0.693734	0.526	0.444	1	UC_I	NORAD
0.0202455	0.839913	0.486	0.278	1	UC_I	LAMB3
0.020257	0.258747	0.162	0	1	UC_I	NTN4
0.0203801	0.733797	0.316	0.056	1	UC_I	RASAL1
0.0205798	-0.736047	0.069	0.278	1	UC_NI	CTC1
0.0206537	-0.800112	0.34	0.667	1	UC_NI	HLA-DRB1
0.020757	0.886129	0.49	0.389	1	UC_I	PDE3B
0.0207993	0.769762	0.421	0.167	1	UC_I	TTC14
0.0208067	0.843807	0.462	0.222	1	UC_I	OGFRL1
0.0208187	-0.839532	0.405	0.667	1	UC_NI	ETHE1
0.021193	-0.485376	0.138	0.389	1	UC_NI	CASP1
0.0212338	-0.575537	0.134	0.389	1	UC_NI	ADH1C
0.0216149	-0.694797	0.785	0.833	1	UC_NI	CD24
0.0217912	0.617971	0.316	0.056	1	UC_I	NPB
0.0220159	-0.387733	0.105	0.111	1	UC_NI	APOBEC3C
0.0222007	0.261472	0.158	0	1	UC_I	PSIP1
0.0222308	0.87732	0.7	0.556	1	UC_I	SQSTM1
0.0222356	-0.842059	0.121	0.389	1	UC_NI	HDAC10
0.0222565	-0.578338	0.126	0.389	1	UC_NI	SLC51B
0.0222732	0.73818	0.688	0.444	1	UC_I	PSAP
0.0224892	1.02477	0.559	0.278	1	UC_I	CDC42BPA
0.0224913	0.622522	0.798	0.778	1	UC_I	S100A11
0.0225657	-0.83033	0.721	0.889	1	UC_NI	FXYD3
0.0230312	-0.884492	0.211	0.5	1	UC_NI	HLA-DPA1
0.0231081	-0.776917	0.065	0.278	1	UC_NI	NUDT7
0.023329	-0.279584	0.036	0.222	1	UC_NI	TRIM35
0.0234068	0.770036	0.474	0.278	1	UC_I	NECTIN2
0.0236117	-1.06802	0.514	0.722	1	UC_NI	COX5A
0.0237418	-0.661834	0.259	0.444	1	UC_NI	TDP2
0.0238126	0.840969	0.441	0.222	1	UC_I	ARHGEF12
0.0238325	-0.335585	0.089	0.333	1	UC_NI	NLRC5
0.0241922	-0.848538	0.263	0.5	1	UC_NI	CMBL
0.0243258	0.281184	0.154	0	1	UC_I	EFTUD2
0.0246426	0.646631	0.312	0.056	1	UC_I	RPUSD3
0.0250341	-0.767458	0.138	0.389	1	UC_NI	PGM1
0.0255723	1.03893	0.538	0.444	1	UC_I	CDC37
0.026142	0.675695	0.688	0.611	1	UC_I	S100P
0.026356	0.846347	0.32	0.111	1	UC_I	ATG16L2
0.0264209	-0.344189	0.247	0.556	1	UC_NI	RNF5
0.0264839	0.737344	0.377	0.167	1	UC_I	AKR1C1
0.026649	0.274176	0.15	0	1	UC_I	BUD13
0.026649	0.286083	0.15	0	1	UC_I	LMF1
0.0268252	0.787428	0.502	0.333	1	UC_I	ANAPC5
0.0269371	0.850876	0.53	0.278	1	UC_I	VPS13C
0.0270817	-0.763563	0.599	0.722	1	UC_NI	MGST3
0.027148	0.638735	0.336	0.111	1	UC_I	SLC28A2
0.0274193	-0.857028	0.142	0.389	1	UC_NI	ST6GAL1
0.0276347	-0.92786	0.186	0.444	1	UC_NI	FAM234A
0.027746	0.831718	0.453	0.278	1	UC_I	ETV6
0.0277543	-0.304782	0.097	0.333	1	UC_NI	DPH5
0.0278164	0.878781	0.555	0.333	1	UC_I	DDX46
0.0279838	-0.50368	0.105	0.333	1	UC_NI	PTPRG
0.0281263	0.613975	0.385	0.278	1	UC_I	NCOA7
0.0282881	0.824476	0.628	0.5	1	UC_I	SHROOM3
0.0288629	-0.928133	0.247	0.389	1	UC_NI	NIT2
0.0290546	0.970853	0.587	0.389	1	UC_I	VEGFA
0.029111	0.686075	0.413	0.278	1	UC_I	CDC42EP4
0.0291208	0.749595	0.534	0.389	1	UC_I	XBP1
0.0293774	-0.679675	0.3	0.556	1	UC_NI	ACAP2
0.0294969	-0.783921	0.287	0.556	1	UC_NI	NDUFA8
0.029559	0.68982	0.891	0.833	1	UC_I	RPS26
0.0296368	0.71921	0.478	0.278	1	UC_I	CASK
0.0297782	-0.763845	0.263	0.556	1	UC_NI	DUT
0.030272	0.771485	0.769	0.722	1	UC_I	HNRNPU
0.0304816	-0.317757	0.045	0.222	1	UC_NI	TAF1B
0.0308414	0.796339	0.393	0.222	1	UC_I	NSD3
0.0310616	0.840213	0.591	0.444	1	UC_I	LLGL2
0.0316616	0.934681	0.397	0.222	1	UC_I	TRIM16L
0.0317646	0.854977	0.664	0.444	1	UC_I	TYMP
0.0319651	0.331891	0.142	0	1	UC_I	KCP
0.0319651	0.263566	0.142	0	1	UC_I	EPC2
0.0319651	0.284983	0.142	0	1	UC_I	TK2
0.0319651	0.294746	0.142	0	1	UC_I	GRIN2B
0.0320753	-0.828129	0.085	0.278	1	UC_NI	PEX11A
0.0322331	-0.740477	0.53	0.833	1	UC_NI	HNRNPK
0.0323626	0.508331	0.304	0.056	1	UC_I	RANBP17
0.0324564	0.722777	0.494	0.278	1	UC_I	ITGB4
0.0325562	-0.648256	0.575	0.722	1	UC_NI	UQCR10
0.0330508	-0.501024	0.02	0.167	1	UC_NI	PCED1A
0.0334616	-0.579842	0.154	0.333	1	UC_NI	METTL7A
0.0339013	0.994439	0.611	0.389	1	UC_I	MAML2
0.0340618	-0.610025	0.174	0.444	1	UC_NI	SULT1A1
0.0341947	-0.517618	0.202	0.389	1	UC_NI	STARD7
0.0342023	0.912978	0.676	0.5	1	UC_I	SF3B1
0.0347019	0.572432	0.287	0.056	1	UC_I	RAPGEF5
0.0347069	-0.41392	0.304	0.611	1	UC_NI	ZBTB20
0.0348987	-0.68607	0.206	0.444	1	UC_NI	UGT2B17
0.0349999	0.262998	0.138	0	1	UC_I	ANKRD34A
0.0350826	-0.617698	0.324	0.611	1	UC_NI	RWDD1
0.0353035	-0.779482	0.178	0.444	1	UC_NI	NR4A2
0.0353747	-0.489455	0.134	0.389	1	UC_NI	FAAH2
0.0357727	0.627361	0.348	0.167	1	UC_I	MAFF
0.0357961	-0.276473	0.138	0.389	1	UC_NI	ZNF704
0.0361175	-0.32926	0.101	0.333	1	UC_NI	SLC9A3
0.0365451	-0.282105	0.259	0.556	1	UC_NI	RIF1
0.0367106	0.68842	0.591	0.5	1	UC_I	H2AFJ
0.0367364	-0.705931	0.567	0.778	1	UC_NI	ATP5PF
0.0372728	0.544093	0.267	0.056	1	UC_I	LINC01559
0.0373058	0.690006	0.417	0.278	1	UC_I	GLO1
0.0374353	-0.839672	0.178	0.389	1	UC_NI	NTPCR
0.0375917	-0.45765	0.186	0.444	1	UC_NI	CA12
0.0377595	-0.322656	0.174	0.444	1	UC_NI	TRIM14
0.0379318	0.614187	0.352	0.111	1	UC_I	ACE
0.0379678	-0.644585	0.182	0.444	1	UC_NI	AQP8
0.0380238	0.724298	0.575	0.5	1	UC_I	MAP1LC3B
0.0380563	-1.13702	0.239	0.5	1	UC_NI	CKS2
0.038081	-0.678474	0.834	0.944	1	UC_NI	RPL6
0.0381466	-0.250507	0.81	1	1	UC_NI	UBA52
0.0381497	-0.705486	0.49	0.667	1	UC_NI	PRDX1
0.0381914	-0.266432	0.259	0.556	1	UC_NI	MUC20-OT1
0.0383172	0.303232	0.134	0	1	UC_I	AMPD2
0.0383172	0.251416	0.134	0	1	UC_I	RMI1
0.0383172	0.286271	0.134	0	1	UC_I	SPATA21
0.0383447	-0.380835	0.555	0.833	1	UC_NI	OST4
0.0388135	0.749948	0.405	0.278	1	UC_I	RNMT
0.0388358	0.794449	0.47	0.278	1	UC_I	JMJD1C
0.0391501	0.359351	0.433	0.444	1	UC_I	AKR1A1
0.0392574	-0.789014	0.085	0.278	1	UC_NI	C7orf43
0.0393805	-0.807995	0.077	0.111	1	UC_NI	CLDN18
0.0394132	0.549402	0.417	0.389	1	UC_I	CMTM6
0.0396278	-0.453179	0.862	1	1	UC_NI	FOS
0.0396491	-1.106	0.283	0.389	1	UC_NI	ZNF267
0.0398537	-0.348676	0.36	0.667	1	UC_NI	POLR1D
0.03991	-0.250317	0.073	0.278	1	UC_NI	KCNE2
0.0401714	-0.634189	0.401	0.667	1	UC_NI	NDUFA6
0.0405859	0.869881	0.368	0.167	1	UC_I	AC020916.1
0.0406329	0.530617	0.287	0.056	1	UC_I	C2CD2
0.040734	0.479332	0.47	0.444	1	UC_I	LRRFIP2
0.0407732	0.508481	0.271	0.056	1	UC_I	SLC7A11
0.0409102	-0.39451	0.198	0.444	1	UC_NI	TOM1L1
0.0410119	-1.16633	0.235	0.444	1	UC_NI	LLPH
0.0410463	-0.668544	0.174	0.278	1	UC_NI	DUOX2
0.0411833	0.722333	0.466	0.278	1	UC_I	PLA2G10
0.0411877	0.75801	0.737	0.667	1	UC_I	S100A14
0.0413812	-0.810095	0.684	0.833	1	UC_NI	COX7C
0.0414015	-0.775036	0.66	0.778	1	UC_NI	ATP1B1
0.041703	-0.854364	0.134	0.278	1	UC_NI	ERI3
0.04189	-0.362659	0.105	0.333	1	UC_NI	DROSHA
0.0419435	0.330703	0.13	0	1	UC_I	MFSD4B
0.0419435	0.268387	0.13	0	1	UC_I	VTN
0.0419435	0.273182	0.13	0	1	UC_I	SLC16A3
0.0421436	-0.253244	0.263	0.556	1	UC_NI	ERGIC2
0.0425079	-0.304721	0.263	0.556	1	UC_NI	RTN3
0.0425502	-0.253518	0.024	0.167	1	UC_NI	BBS9
0.0427594	0.548037	0.47	0.389	1	UC_I	BAD
0.0428348	0.688009	0.51	0.389	1	UC_I	HDGF
0.0431093	-0.425847	0.061	0.222	1	UC_NI	CD69
0.0431213	0.794672	0.486	0.278	1	UC_I	CHDH
0.0431786	-0.781939	0.089	0.278	1	UC_NI	TGFA
0.0432412	0.646103	0.417	0.222	1	UC_I	NEDD4L
0.043556	0.744769	0.49	0.333	1	UC_I	ODC1
0.0436059	-0.700267	0.644	0.833	1	UC_NI	UQCRB
0.0436763	-0.252933	0.045	0.222	1	UC_NI	DCAKD
0.0437194	0.481475	0.271	0.056	1	UC_I	KIAA0319L
0.04421	0.908691	0.47	0.278	1	UC_I	PKDCC
0.0445292	0.707297	0.595	0.444	1	UC_I	APP
0.0445687	0.530273	0.482	0.444	1	UC_I	GNAQ
0.0447859	0.640257	0.534	0.389	1	UC_I	SELENOH
0.0448679	0.421432	0.409	0.444	1	UC_I	S100A13
0.0450199	0.69645	0.437	0.333	1	UC_I	AFTPH
0.0452029	0.575288	0.413	0.333	1	UC_I	DDX6
0.0454399	0.657534	0.356	0.167	1	UC_I	ATL2
0.0457483	0.573586	0.356	0.222	1	UC_I	TRAF3
0.0459636	0.487711	0.522	0.389	1	UC_I	KIAA1147
0.046292	-0.7275	0.146	0.389	1	UC_NI	ENDOV
0.0467342	0.480751	0.725	0.722	1	UC_I	HSP90B1
0.046827	-0.764795	0.024	0.167	1	UC_NI	ACSL4
0.0468282	-0.278003	0.142	0.389	1	UC_NI	RUVBL2
0.0474444	0.602101	0.271	0.056	1	UC_I	PDLIM7
0.0474549	-0.877984	0.174	0.222	1	UC_NI	SLC44A2
0.047566	0.640559	0.336	0.167	1	UC_I	NCOA3
0.0478357	0.312983	0.543	0.667	1	UC_I	HLA-E
0.0483448	-0.510175	0.271	0.556	1	UC_NI	MTF2
0.0483455	0.647812	0.449	0.333	1	UC_I	LSM8
0.048502	0.749343	0.429	0.389	1	UC_I	CEBPB
0.0485793	-0.768318	0.028	0.167	1	UC_NI	ASAP1
0.0487039	0.736489	0.413	0.167	1	UC_I	SORBS2
0.0490355	0.662421	0.478	0.333	1	UC_I	SH3YL1
0.049921	-0.378868	0.194	0.444	1	UC_NI	DHRS11
0.0499411	0.70839	0.53	0.333	1	UC_I	MRPL41
0.0499428	-0.675809	0.526	0.778	1	UC_NI	ATP5MC2
0.0500222	-0.916446	0.121	0.333	1	UC_NI	ZNF264
0.0502418	0.253891	0.121	0	1	UC_I	AC004990.1
0.0503513	-0.72575	0.32	0.556	1	UC_NI	ACAA2
0.050685	-0.678593	0.138	0.111	1	UC_NI	COPS3
0.0507248	-0.68365	0.332	0.5	1	UC_NI	CES2
0.0511475	-0.622505	0.19	0.389	1	UC_NI	NUDT21
0.0511926	0.507198	0.385	0.222	1	UC_I	TMEM248
0.0512666	0.557549	0.575	0.444	1	UC_I	ST14
0.0512852	-0.597633	0.227	0.444	1	UC_NI	TMEM176A
0.0513381	-0.447621	0.32	0.611	1	UC_NI	EIF5A
0.0514266	-0.554819	0.036	0.167	1	UC_NI	TMEM99
0.0516479	0.386997	0.263	0.056	1	UC_I	CHM
0.0516511	-0.264477	0.077	0.278	1	UC_NI	AL355338.1
0.0518656	0.551568	0.397	0.278	1	UC_I	NFE2L1
0.0520104	0.551593	0.401	0.278	1	UC_I	SNAP23
0.0521602	0.668597	0.709	0.611	1	UC_I	BIRC3
0.0522353	-0.921485	0.453	0.611	1	UC_NI	ATP5PB
0.0522567	0.605707	0.377	0.222	1	UC_I	EIF4G1
0.0522961	-0.879087	0.085	0.278	1	UC_NI	VPS16
0.0523808	0.750321	0.385	0.167	1	UC_I	TANC1
0.0525087	-0.511799	0.008	0.111	1	UC_NI	TMEM105
0.0529137	-0.303968	0.146	0.389	1	UC_NI	BCL2L13
0.0531113	0.64999	0.417	0.278	1	UC_I	VEZT
0.0532069	-0.40342	0.036	0.167	1	UC_NI	TFAP4
0.0533722	0.727372	0.846	0.722	1	UC_I	EIF1
0.0539522	-0.51733	0.121	0.333	1	UC_NI	RRN3
0.0541629	0.531785	0.433	0.167	1	UC_I	JAK2
0.0545032	0.30248	0.466	0.611	1	UC_I	USH1C
0.054673	0.793916	0.672	0.5	1	UC_I	SMG1
0.0552612	0.490088	0.348	0.111	1	UC_I	DDX3Y
0.0554099	-0.335085	0.324	0.611	1	UC_NI	MYO1D
0.0555678	0.837152	0.417	0.222	1	UC_I	NSD1
0.0557055	-0.397777	0.126	0.333	1	UC_NI	PRR15
0.056537	0.805707	0.49	0.389	1	UC_I	PLEC
0.0566586	-0.496395	0.263	0.5	1	UC_NI	MTCH2
0.0566878	-0.271432	0.113	0.333	1	UC_NI	NDUFAF5
0.0567383	0.617389	0.421	0.333	1	UC_I	FRMD4B
0.0569594	-0.768837	0.093	0.278	1	UC_NI	SUOX
0.0573577	0.745241	0.781	0.667	1	UC_I	RSRP1
0.057546	-0.689842	0.866	0.944	1	UC_NI	ACTG1
0.057712	0.712424	0.36	0.278	1	UC_I	ATP2A3
0.0585816	-0.59539	0.255	0.333	1	UC_NI	USP14
0.0589218	0.724798	0.449	0.333	1	UC_I	PAFAH1B1
0.0591568	-0.44206	0.089	0.278	1	UC_NI	BMPR1A
0.0595851	0.718247	0.656	0.444	1	UC_I	NR4A1
0.0596071	-0.841316	0.117	0.333	1	UC_NI	MBD6
0.0596499	-0.329277	0.117	0.333	1	UC_NI	CETN2
0.0601464	-0.319608	0.117	0.333	1	UC_NI	MAGED1
0.0602726	0.556462	0.425	0.278	1	UC_I	THUMPD1
0.0603169	0.598431	0.312	0.111	1	UC_I	HIP1R
0.0605641	-0.846984	0.077	0.222	1	UC_NI	LDAH
0.0605658	-0.547568	0.846	0.944	1	UC_NI	RPS6
0.0610771	-0.254062	0.081	0.278	1	UC_NI	CDKN2B-AS1
0.0613638	-0.34008	0.437	0.722	1	UC_NI	H2AFZ
0.0616592	0.668453	0.636	0.5	1	UC_I	YWHAH
0.0617694	-0.734623	0.34	0.611	1	UC_NI	OCIAD2
0.0618049	0.649814	0.36	0.167	1	UC_I	CNKSR1
0.0620965	0.598323	0.356	0.167	1	UC_I	HECTD1
0.062176	-0.257904	0.15	0.389	1	UC_NI	IRAK4
0.062278	-0.545581	0.506	0.778	1	UC_NI	EIF3K
0.0624451	0.814037	0.547	0.389	1	UC_I	SI
0.0626186	0.300931	0.247	0.056	1	UC_I	OSBPL8
0.063361	-0.955686	0.166	0.333	1	UC_NI	CCDC43
0.06381	0.581376	0.336	0.111	1	UC_I	BMP7
0.0639862	0.556605	0.377	0.167	1	UC_I	RASA1
0.0641673	0.654435	0.397	0.222	1	UC_I	PPP1R16A
0.0642765	-0.911377	0.166	0.222	1	UC_NI	MDK
0.0643794	0.756756	0.498	0.389	1	UC_I	PKP2
0.0646829	0.752878	0.413	0.222	1	UC_I	ANKLE2
0.0647737	0.345095	0.243	0.056	1	UC_I	SEZ6L2
0.0647738	-0.560574	0.328	0.556	1	UC_NI	NDUFS3
0.0648745	0.557515	0.356	0.167	1	UC_I	SAP30BP
0.0649318	-0.333108	0.235	0.5	1	UC_NI	LPCAT4
0.0649418	0.367815	0.377	0.389	1	UC_I	SDR16C5
0.0650726	-0.517628	0.089	0.278	1	UC_NI	TMEM177
0.0650757	0.408644	0.53	0.333	1	UC_I	PQLC1
0.0651646	0.72627	0.381	0.222	1	UC_I	FMO5
0.0655747	-0.807938	0.235	0.444	1	UC_NI	NIFK
0.0656912	0.809272	0.47	0.389	1	UC_I	THUMPD3-AS1
0.0658308	0.298992	0.109	0	1	UC_I	AC245014.3
0.0658308	0.274938	0.109	0	1	UC_I	SLC6A19
0.0658308	0.37931	0.109	0	1	UC_I	AL359636.1
0.0659818	0.57526	0.316	0.167	1	UC_I	MED13
0.0660028	0.50823	0.279	0.111	1	UC_I	NPSR1
0.0660392	0.512586	0.526	0.444	1	UC_I	GMDS
0.0662667	0.555542	0.239	0.056	1	UC_I	CDHR2
0.0662999	-0.545058	0.263	0.5	1	UC_NI	TAF15
0.0663616	0.465201	0.405	0.389	1	UC_I	C9orf16
0.0665103	-0.31157	0.012	0.111	1	UC_NI	CTTNBP2
0.0670358	0.60382	0.445	0.222	1	UC_I	WWP1
0.0676142	-0.410431	0.158	0.389	1	UC_NI	PIGX
0.0687424	-0.658615	0.7	0.889	1	UC_NI	HINT1
0.068883	-0.397208	0.138	0.333	1	UC_NI	AC025580.1
0.0692667	0.435501	0.304	0.111	1	UC_I	UVRAG
0.0706339	0.640983	0.271	0.167	1	UC_I	GOLGA8A
0.0707366	-0.47528	0.182	0.389	1	UC_NI	CS
0.0710478	0.323501	0.377	0.444	1	UC_I	LMAN1
0.0717359	-0.29606	0.198	0.444	1	UC_NI	USF3
0.0719906	0.467716	0.328	0.278	1	UC_I	ENPP4
0.0720316	0.310328	0.105	0	1	UC_I	AL450306.1
0.0720316	0.27257	0.105	0	1	UC_I	OXER1
0.0720316	0.38671	0.105	0	1	UC_I	ANGPTL4
0.0722415	0.688939	0.36	0.222	1	UC_I	SOCS1
0.0722583	0.558526	0.445	0.278	1	UC_I	NCEH1
0.072589	-0.313675	0.134	0.333	1	UC_NI	HPF1
0.0725981	0.514332	0.761	0.667	1	UC_I	FAM3D
0.0726368	-0.757358	0.117	0.333	1	UC_NI	DHX16
0.0730998	0.568429	0.377	0.167	1	UC_I	CRIP1
0.0732793	-0.788983	0.239	0.333	1	UC_NI	TMEM170A
0.0735967	0.563126	0.66	0.556	1	UC_I	TAX1BP1
0.0740798	0.476326	0.259	0.056	1	UC_I	TACSTD2
0.0741301	0.410076	0.377	0.389	1	UC_I	RANBP1
0.0743412	-0.56286	0.555	0.667	1	UC_NI	ATP5MC1
0.0743622	-0.795093	0.328	0.556	1	UC_NI	WSB2
0.0744869	0.518551	0.255	0.056	1	UC_I	NFASC
0.0745439	-0.549879	0.619	0.833	1	UC_NI	KTN1
0.074662	0.59355	0.36	0.222	1	UC_I	PIGT
0.0747153	0.618214	0.453	0.333	1	UC_I	SDF4
0.0747297	0.724695	0.405	0.333	1	UC_I	TTC39B
0.0747351	-0.636719	0.34	0.611	1	UC_NI	CHCHD5
0.0751112	-0.696964	0.243	0.5	1	UC_NI	ZMPSTE24
0.0752379	-0.907722	0.32	0.5	1	UC_NI	DLD
0.0755341	-0.777955	0.105	0.278	1	UC_NI	CENPV
0.0755998	0.677664	0.935	0.889	1	UC_I	RPL8
0.0760544	-1.31783	0.336	0.556	1	UC_NI	HLA-DRA
0.0766202	0.656176	0.514	0.5	1	UC_I	RNF207
0.0766507	0.578388	0.514	0.444	1	UC_I	CAPG
0.07711	0.639768	0.413	0.222	1	UC_I	DNAJC10
0.0771606	0.586815	0.482	0.333	1	UC_I	COPE
0.0771966	-0.274423	0.085	0.278	1	UC_NI	FAM160B2
0.0773786	1.02293	0.64	0.5	1	UC_I	DST
0.0776325	0.352453	0.397	0.444	1	UC_I	TKT
0.0778303	0.341062	0.263	0.056	1	UC_I	UCP2
0.077929	0.390187	0.664	0.667	1	UC_I	SSR4
0.078094	-0.665	0.36	0.611	1	UC_NI	TAGLN2
0.0781615	-0.508913	0.951	1	1	UC_NI	B2M
0.0782833	-0.542334	0.174	0.389	1	UC_NI	HOXA10
0.0783047	0.654629	0.457	0.333	1	UC_I	PTPRK
0.0784977	0.49508	0.437	0.444	1	UC_I	VASP
0.0786754	-0.561371	0.352	0.556	1	UC_NI	SDHD
0.0788171	0.271211	0.101	0	1	UC_I	MROH6
0.0788254	-0.640918	0.206	0.389	1	UC_NI	NUS1
0.0790398	0.276739	0.344	0.111	1	UC_I	DLG5
0.0794551	-0.77181	0.332	0.556	1	UC_NI	ESD
0.0795196	0.563391	0.846	0.722	1	UC_I	KLF5
0.0795935	-0.857711	0.478	0.722	1	UC_NI	CANX
0.0797476	0.692212	0.312	0.222	1	UC_I	ANKRD29
0.080001	0.719289	0.996	1	1	UC_I	MALAT1
0.0801218	0.670119	0.526	0.389	1	UC_I	PARP14
0.0809711	0.653114	0.34	0.167	1	UC_I	STIM2
0.0810982	0.491916	0.344	0.167	1	UC_I	AHR
0.0813173	0.530346	0.279	0.111	1	UC_I	ICAM1
0.081321	0.386693	0.279	0.111	1	UC_I	KDM5B
0.0815443	0.938194	0.842	0.667	1	UC_I	IER2
0.0816127	0.338232	0.263	0.056	1	UC_I	ATXN2L
0.0816434	0.73535	0.474	0.333	1	UC_I	CARMIL1
0.0817509	-0.442565	0.121	0.333	1	UC_NI	GTF2H2
0.081767	-0.544243	0.206	0.444	1	UC_NI	SMC4
0.0818017	-0.32294	0.166	0.389	1	UC_NI	ACAT1
0.0819607	0.567535	0.87	0.722	1	UC_I	ARGLU1
0.0821353	-0.329058	0.097	0.278	1	UC_NI	AKR7A3
0.0821534	-0.308939	0.121	0.333	1	UC_NI	SHROOM1
0.0823769	0.523599	0.243	0.056	1	UC_I	INTS6L
0.0823973	0.474272	0.36	0.167	1	UC_I	NECAP2
0.08255	-0.8165	0.271	0.444	1	UC_NI	PSMG2
0.0827527	-0.706525	0.113	0.111	1	UC_NI	TRIM69
0.0828042	0.902218	0.534	0.333	1	UC_I	ARHGEF38
0.0841944	0.399575	0.437	0.444	1	UC_I	PON2
0.0842641	-0.898405	0.243	0.444	1	UC_NI	MRPL3
0.084467	0.498618	0.32	0.167	1	UC_I	RYK
0.0845272	0.5683	0.316	0.167	1	UC_I	RALGPS2
0.0845886	0.505633	0.587	0.389	1	UC_I	NFKBIZ
0.0848455	-0.282214	0.093	0.278	1	UC_NI	MCRIP1
0.0848803	0.432143	0.316	0.278	1	UC_I	APEX1
0.0849895	0.643304	0.753	0.722	1	UC_I	PNISR
0.0851589	0.463092	0.324	0.111	1	UC_I	ABHD12
0.0857101	-0.752838	0.267	0.5	1	UC_NI	DARS
0.0857576	0.517516	0.474	0.444	1	UC_I	BMP2
0.0858441	0.281005	0.393	0.5	1	UC_I	RHEB
0.0858842	0.39398	0.49	0.5	1	UC_I	PUM1
0.0859821	0.497364	0.498	0.444	1	UC_I	APRT
0.0860633	0.691375	0.51	0.444	1	UC_I	ANKRD10
0.0861112	0.679114	0.332	0.167	1	UC_I	SMC5
0.0863761	-0.620438	0.316	0.556	1	UC_NI	CHMP3
0.0864299	0.631079	0.348	0.222	1	UC_I	APOBR
0.086575	0.424361	0.385	0.389	1	UC_I	FDFT1
0.0866393	0.409471	0.239	0.056	1	UC_I	PEX1
0.0868561	0.379673	0.287	0.111	1	UC_I	ATP2B4
0.0868812	0.440638	0.312	0.167	1	UC_I	DRGX
0.0873293	0.574353	0.619	0.556	1	UC_I	TAF7
0.0873566	0.278862	0.251	0.056	1	UC_I	TRIM22
0.0878979	-0.630839	0.68	0.833	1	UC_NI	RPL36AL
0.0879191	0.622635	0.765	0.611	1	UC_I	DSP
0.0882392	0.554353	0.344	0.222	1	UC_I	DAG1
0.0882531	-0.323425	0.166	0.389	1	UC_NI	NIPAL1
0.0885948	-0.560071	0.312	0.556	1	UC_NI	PGAM1
0.0886732	-0.64536	0.206	0.389	1	UC_NI	LBR
0.088792	-0.889939	0.243	0.444	1	UC_NI	ARFGEF2
0.0889338	0.563117	0.3	0.111	1	UC_I	CDK18
0.0894583	0.614793	0.344	0.167	1	UC_I	CSNK1G2
0.0895636	0.795249	0.429	0.333	1	UC_I	PROM1
0.0897093	0.453356	0.397	0.333	1	UC_I	TRAM1
0.0898704	0.736241	0.413	0.278	1	UC_I	ZNF217
0.0900671	0.481704	0.336	0.222	1	UC_I	ZNF787
0.0900784	-0.768087	0.012	0.111	1	UC_NI	RASSF8
0.0900811	0.634357	0.227	0.056	1	UC_I	AC007906.2
0.0902229	-0.635838	0.138	0.111	1	UC_NI	EIF2B2
0.0903036	-0.352194	0.401	0.667	1	UC_NI	KLF4
0.0904663	0.752957	0.522	0.444	1	UC_I	NT5C
0.0908904	0.475064	0.34	0.111	1	UC_I	TNFRSF21
0.0909913	-0.886153	0.113	0.278	1	UC_NI	TUBA1A
0.0911787	-0.645872	0.522	0.778	1	UC_NI	YWHAE
0.091323	-0.309087	0.166	0.389	1	UC_NI	AL135925.1
0.0919402	-0.709978	0.336	0.556	1	UC_NI	PPCS
0.0919541	-0.76604	0.081	0.222	1	UC_NI	UBL4A
0.0920171	-0.76104	0.15	0.222	1	UC_NI	DUSP2
0.0920853	0.646296	0.397	0.278	1	UC_I	RASEF
0.0924266	-0.373838	0.045	0.167	1	UC_NI	PTGDR
0.0927607	-0.75746	0.109	0.278	1	UC_NI	IMPA2
0.0928042	0.712925	0.538	0.278	1	UC_I	ATP2C2
0.0931176	0.574826	0.409	0.222	1	UC_I	SIRT7
0.0933683	-1.23127	0.393	0.5	1	UC_NI	UQCRFS1
0.0934048	0.817049	0.842	0.778	1	UC_I	SRRM2
0.0935574	0.681914	0.478	0.333	1	UC_I	NFAT5
0.0937397	0.494578	0.397	0.278	1	UC_I	REL
0.0946178	0.766753	0.482	0.333	1	UC_I	GK5
0.0946287	0.397374	0.741	0.611	1	UC_I	SERPINB6
0.0951023	-0.778573	0.166	0.333	1	UC_NI	ALDH6A1
0.0952101	-0.595669	0.146	0.278	1	UC_NI	CSNK1G1
0.0952143	0.657579	0.534	0.278	1	UC_I	ARL6IP5
0.095801	-0.383123	0.215	0.444	1	UC_NI	MAOA
0.0958661	0.584796	0.482	0.333	1	UC_I	LCOR
0.0962042	0.443937	0.312	0.111	1	UC_I	SERPINB5
0.0962472	-0.555978	0.85	0.889	1	UC_NI	IGHA1
0.0965964	0.291227	0.239	0.056	1	UC_I	ZNF226
0.096633	0.575625	0.49	0.444	1	UC_I	NIPBL
0.0968146	0.363489	0.227	0.056	1	UC_I	TRPC4AP
0.0970788	-0.520395	0.134	0.333	1	UC_NI	STAU2
0.0972402	-0.71324	0.352	0.556	1	UC_NI	ID3
0.0972413	0.518058	0.397	0.333	1	UC_I	LRPAP1
0.0972976	-0.487039	0.077	0.167	1	UC_NI	CENPK
0.0975831	0.646751	0.466	0.222	1	UC_I	PRAC1
0.0976379	-0.664159	0.162	0.167	1	UC_NI	HLA-DPB1
0.0978165	0.523612	0.3	0.111	1	UC_I	ARNTL2
0.0979722	0.498915	0.219	0.056	1	UC_I	SAMD9
0.0981446	-0.366763	0.178	0.389	1	UC_NI	MED30
0.0982425	0.70276	0.47	0.278	1	UC_I	EPB41L4A
0.0982453	-0.39849	0.15	0.333	1	UC_NI	NDUFAF2
0.0983905	0.496388	0.32	0.222	1	UC_I	PSMB9
0.098788	0.406198	0.449	0.444	1	UC_I	BZW1
0.0988168	-0.943396	0.02	0.111	1	UC_NI	GOLGA8N
0.0991945	-0.357768	0.15	0.333	1	UC_NI	AIFM1
0.0992615	0.406642	0.34	0.278	1	UC_I	GOSR1
0.0995902	0.566731	0.397	0.333	1	UC_I	SRSF10
0.099814	0.626411	0.409	0.333	1	UC_I	TMCC3
0.0998825	0.603255	0.603	0.5	1	UC_I	ARL6IP4
0.0999635	0.911585	0.563	0.556	1	UC_I	TCIM
0.100029	-0.553448	0.182	0.333	1	UC_NI	PLA2G12A
0.100032	0.413736	0.227	0.056	1	UC_I	FAM193A
0.100109	-0.293736	0.012	0.111	1	UC_NI	HAS3
0.100439	0.517789	0.947	0.944	1	UC_I	KRT8
0.100554	-1.12083	0.538	0.667	1	UC_NI	CDC42
0.10062	0.668309	0.368	0.278	1	UC_I	ACSM3
0.100636	0.620616	0.421	0.278	1	UC_I	AFF4
0.100734	-0.62871	0.615	0.833	1	UC_NI	TUBB4B
0.100976	-0.769315	0.113	0.111	1	UC_NI	KLF12
0.100983	0.481246	0.291	0.111	1	UC_I	ADGRG6
0.101285	0.438719	0.356	0.278	1	UC_I	FAAP20
0.101418	0.492963	0.263	0.111	1	UC_I	PGAP1
0.101424	-0.872175	0.109	0.278	1	UC_NI	BORCS5
0.101462	-0.259927	0.255	0.5	1	UC_NI	COMMD10
0.10157	0.635909	0.575	0.444	1	UC_I	PLXNB2
0.101585	0.477008	0.324	0.167	1	UC_I	PTGER4
0.101817	-0.323729	0.227	0.444	1	UC_NI	FEZ2
0.101923	-0.797335	0.13	0.278	1	UC_NI	ANKRD26
0.102	0.546363	0.409	0.278	1	UC_I	IVNS1ABP
0.102057	-0.310526	0.045	0.167	1	UC_NI	CHRM3
0.102212	0.544656	0.437	0.278	1	UC_I	PDXDC1
0.102614	-0.384819	0.02	0.111	1	UC_NI	BBS5
0.102658	-0.888336	0.045	0.167	1	UC_NI	PPFIA3
0.103076	0.707114	0.348	0.222	1	UC_I	MIR194-2HG
0.103336	0.346962	0.34	0.278	1	UC_I	DNTTIP1
0.103348	0.317774	0.223	0.333	1	UC_I	PIBF1
0.103505	0.454387	0.308	0.111	1	UC_I	TBRG1
0.103584	0.538605	0.263	0.111	1	UC_I	SH3GLB2
0.103823	0.396502	0.227	0.056	1	UC_I	YY1AP1
0.10436	0.418525	0.308	0.167	1	UC_I	CDC42EP1
0.104411	-0.657749	0.474	0.667	1	UC_NI	PTGES3
0.104445	-0.641203	0.251	0.389	1	UC_NI	HMGCS2
0.104514	0.440643	0.243	0.056	1	UC_I	GABRE
0.104707	0.566231	0.263	0.111	1	UC_I	MAP3K11
0.105264	0.519582	0.514	0.556	1	UC_I	PLCB4
0.10566	-0.530927	0.158	0.333	1	UC_NI	PCYOX1
0.105728	0.275663	0.506	0.667	1	UC_I	SNHG8
0.105749	0.493789	0.291	0.111	1	UC_I	FZD7
0.106208	-0.469511	0.219	0.444	1	UC_NI	PTPN2
0.106489	0.536793	0.312	0.111	1	UC_I	ATAD2B
0.106522	-0.849831	0.32	0.556	1	UC_NI	MXD1
0.106651	0.571466	0.34	0.167	1	UC_I	NCF4
0.106735	-0.276389	0.138	0.333	1	UC_NI	LYRM7
0.107404	0.346003	0.36	0.389	1	UC_I	BCAP29
0.107577	0.373064	0.344	0.278	1	UC_I	SMIM7
0.107689	0.676613	0.474	0.278	1	UC_I	SLK
0.107812	-0.637244	0.134	0.333	1	UC_NI	MS4A12
0.108456	0.609801	0.449	0.389	1	UC_I	RNF145
0.108494	0.78497	0.773	0.611	1	UC_I	N4BP2L2
0.108606	-0.777705	0.215	0.333	1	UC_NI	AZI2
0.108855	0.409966	0.32	0.167	1	UC_I	DBNL
0.108986	0.437831	0.243	0.056	1	UC_I	TRMT11
0.109036	0.258735	0.332	0.444	1	UC_I	COL4A3BP
0.109461	0.852004	0.717	0.611	1	UC_I	CCL15
0.110339	0.604938	0.433	0.278	1	UC_I	ZMYM2
0.110578	0.486798	0.316	0.167	1	UC_I	MAP4K5
0.110891	0.492477	0.223	0.056	1	UC_I	SLCO3A1
0.110925	0.552809	0.421	0.333	1	UC_I	PHF14
0.110978	0.36045	0.433	0.5	1	UC_I	CTTN
0.111332	-0.308515	0.134	0.333	1	UC_NI	FAM117B
0.111411	0.324896	0.231	0.056	1	UC_I	AC022075.1
0.111512	0.450882	0.571	0.556	1	UC_I	C19orf53
0.111978	0.478861	0.287	0.167	1	UC_I	RAB3GAP1
0.112101	-0.764869	0.097	0.222	1	UC_NI	LAPTM4B
0.112114	-0.420937	0.101	0.278	1	UC_NI	MBTD1
0.112146	0.63191	0.47	0.333	1	UC_I	NUTM2B-AS1
0.112966	-0.740095	0.287	0.444	1	UC_NI	BUB3
0.113034	0.562554	0.36	0.222	1	UC_I	PIK3C2A
0.113116	0.423467	0.364	0.333	1	UC_I	TAP1
0.113768	0.586739	0.3	0.222	1	UC_I	KIAA0100
0.113867	0.493092	0.401	0.167	1	UC_I	RNPC3
0.114189	-0.680353	0.352	0.556	1	UC_NI	SUCLG1
0.114389	0.547805	0.344	0.222	1	UC_I	XPO1
0.11448	-0.658211	0.32	0.556	1	UC_NI	EPRS
0.114531	-0.824355	0.154	0.333	1	UC_NI	NTMT1
0.11454	-0.786356	0.126	0.222	1	UC_NI	SLC35A5
0.114564	0.340488	0.534	0.556	1	UC_I	CSNK1A1
0.114664	-0.307238	0.077	0.222	1	UC_NI	AC092069.1
0.114745	-0.446923	0.097	0.278	1	UC_NI	USP45
0.115056	-0.324377	0.134	0.333	1	UC_NI	FAM102A
0.115202	0.552192	0.332	0.222	1	UC_I	HERC4
0.115609	0.428157	0.215	0.056	1	UC_I	UNC13D
0.115662	0.474358	0.462	0.278	1	UC_I	TMEM30A
0.116848	-1.04444	0.271	0.389	1	UC_NI	DNAJC2
0.116857	0.535114	0.279	0.111	1	UC_I	TRIM27
0.117014	0.643467	0.381	0.278	1	UC_I	NRDC
0.117362	0.45251	0.514	0.5	1	UC_I	EIF5
0.11744	0.544848	0.441	0.389	1	UC_I	MAP7
0.117909	-0.609729	0.134	0.333	1	UC_NI	CXCL1
0.117967	-0.740577	0.336	0.556	1	UC_NI	RAP1A
0.118012	0.414164	0.259	0.167	1	UC_I	VRK2
0.118366	-0.762294	0.085	0.222	1	UC_NI	DDX20
0.118468	-0.395947	0.053	0.167	1	UC_NI	B4GAT1
0.118702	0.301128	0.255	0.111	1	UC_I	NEK7
0.119087	-0.378446	0.182	0.389	1	UC_NI	SLC37A4
0.119218	-0.417808	0.761	0.944	1	UC_NI	NACA
0.119383	0.488114	0.377	0.333	1	UC_I	GALNT7
0.119415	-0.415514	0.32	0.556	1	UC_NI	MRPL47
0.119437	-0.256716	0.097	0.278	1	UC_NI	ATP10D
0.11946	0.399261	0.219	0.056	1	UC_I	ARFGAP2
0.11948	-0.475203	0.146	0.167	1	UC_NI	NME7
0.119585	0.286321	0.219	0.056	1	UC_I	UTY
0.119717	0.552021	0.316	0.222	1	UC_I	PDPR
0.119805	-0.397507	0.352	0.556	1	UC_NI	FKBP1A
0.119907	0.57559	0.429	0.389	1	UC_I	SEC31A
0.1203	0.565787	0.567	0.5	1	UC_I	NOXO1
0.121018	0.415577	0.259	0.167	1	UC_I	MORC3
0.121109	-0.299048	0.138	0.333	1	UC_NI	MAP3K21
0.121269	0.544401	0.862	0.833	1	UC_I	RPL27A
0.121341	-0.748723	0.097	0.167	1	UC_NI	GPRIN2
0.12182	0.554377	0.397	0.333	1	UC_I	RER1
0.121825	0.391245	0.704	0.556	1	UC_I	TCF7L2
0.121856	-0.737843	0.251	0.444	1	UC_NI	DRAM2
0.122832	-0.551805	0.283	0.444	1	UC_NI	COPZ1
0.122915	0.57545	0.437	0.222	1	UC_I	NFKB2
0.122924	0.436016	0.466	0.444	1	UC_I	PDIA3
0.123207	0.640484	0.437	0.278	1	UC_I	TMEM63A
0.123587	-0.430675	0.911	0.944	1	UC_NI	FTH1
0.123819	-0.603955	0.478	0.722	1	UC_NI	HNRNPD
0.123852	0.352283	0.356	0.333	1	UC_I	OLA1
0.124505	0.475744	0.332	0.222	1	UC_I	CCS
0.125071	0.377467	0.486	0.556	1	UC_I	ENO1
0.125073	-0.772768	0.538	0.778	1	UC_NI	PHLDA2
0.12529	-0.555714	0.611	0.833	1	UC_NI	MGST1
0.125352	-0.275398	0.178	0.389	1	UC_NI	TCEA3
0.125384	-0.629573	0.433	0.667	1	UC_NI	HSPH1
0.125519	0.485338	0.332	0.278	1	UC_I	RYBP
0.125567	0.353912	0.393	0.444	1	UC_I	EIF3E
0.125602	0.576648	0.445	0.333	1	UC_I	TC2N
0.125658	-0.546252	0.04	0.167	1	UC_NI	C1QTNF12
0.125679	-0.865452	0.158	0.222	1	UC_NI	SMUG1
0.125797	-0.268173	0.101	0.278	1	UC_NI	OSBPL7
0.125911	0.563611	0.457	0.333	1	UC_I	KHDRBS1
0.126173	-0.269056	0.267	0.5	1	UC_NI	CNIH4
0.126446	-0.522297	0.466	0.611	1	UC_NI	HSBP1
0.126543	-0.691004	0.36	0.556	1	UC_NI	NARS
0.126566	-0.391107	0.425	0.667	1	UC_NI	LPP
0.126734	-0.492276	0.247	0.444	1	UC_NI	TMEM176B
0.126864	0.58187	0.538	0.5	1	UC_I	ATP8A1
0.126897	0.449596	0.607	0.611	1	UC_I	PYCARD
0.127057	0.409541	0.36	0.278	1	UC_I	KATNBL1
0.12745	0.566795	0.267	0.111	1	UC_I	NAV2
0.128196	-0.535261	0.15	0.333	1	UC_NI	DCAF12
0.128239	-0.30421	0.316	0.556	1	UC_NI	AP2M1
0.128247	0.527501	0.364	0.278	1	UC_I	PPIP5K2
0.12825	0.393749	0.19	0.278	1	UC_I	SLC8B1
0.128428	0.61909	0.575	0.389	1	UC_I	TSC22D1
0.128456	0.253974	0.494	0.556	1	UC_I	PSME2
0.129452	0.330399	0.206	0.056	1	UC_I	WDR55
0.129885	-0.434113	0.178	0.333	1	UC_NI	PLCB3
0.13	-1.07081	0.304	0.5	1	UC_NI	SMIM15
0.130164	0.450953	0.409	0.333	1	UC_I	PLP2
0.130206	0.478177	0.312	0.278	1	UC_I	TRIB1
0.130295	0.349686	0.211	0.056	1	UC_I	LAMB1
0.130497	0.666544	0.421	0.333	1	UC_I	AGAP1
0.130536	-0.845012	0.263	0.444	1	UC_NI	ATP1B3
0.130655	0.514065	0.534	0.556	1	UC_I	EWSR1
0.13182	-0.854485	0.016	0.111	1	UC_NI	GATD3A
0.131981	-0.442664	0.271	0.5	1	UC_NI	MT1E
0.132247	-0.504371	0.397	0.611	1	UC_NI	PCK1
0.132254	-0.736439	0.045	0.167	1	UC_NI	WDR78
0.132389	0.414863	0.287	0.111	1	UC_I	STARD4
0.132427	-0.383517	0.113	0.222	1	UC_NI	PSTPIP2
0.132579	0.413827	0.486	0.5	1	UC_I	PAPOLA
0.132751	-0.735958	0.073	0.111	1	UC_NI	SNX12
0.133059	-0.656312	0.227	0.333	1	UC_NI	TMEM167B
0.133151	-0.810051	0.296	0.444	1	UC_NI	COMMD3
0.133647	-0.956028	0.211	0.389	1	UC_NI	KPNA3
0.13406	0.490498	0.36	0.222	1	UC_I	KCNJ2
0.134072	0.274959	0.457	0.5	1	UC_I	TFG
0.134277	0.624997	0.332	0.167	1	UC_I	PARD3B
0.134379	-0.261902	0.016	0.111	1	UC_NI	ZNF343
0.13446	0.599934	0.393	0.222	1	UC_I	CSNK2A1
0.134968	0.52926	0.3	0.167	1	UC_I	MPRIP
0.134984	0.557478	0.393	0.333	1	UC_I	CAPRIN1
0.135244	0.401249	0.296	0.333	1	UC_I	SRA1
0.135297	0.364346	0.215	0.056	1	UC_I	TRNAU1AP
0.135599	0.466074	0.291	0.222	1	UC_I	HPS4
0.135989	-0.889065	0.652	0.722	1	UC_NI	ACTR2
0.136105	0.79639	0.478	0.278	1	UC_I	TMC8
0.136533	-0.594838	0.785	0.833	1	UC_NI	CD9
0.136559	-0.550256	0.599	0.778	1	UC_NI	CYCS
0.136694	0.486424	0.328	0.278	1	UC_I	TACC1
0.136888	-0.513266	0.296	0.5	1	UC_NI	SNRPB2
0.137396	0.402224	0.377	0.333	1	UC_I	XRCC6
0.137396	0.382309	0.397	0.444	1	UC_I	G3BP2
0.137882	0.734327	0.429	0.278	1	UC_I	TRIP12
0.137894	0.470805	0.336	0.167	1	UC_I	IWS1
0.138222	0.532852	0.433	0.333	1	UC_I	UBXN1
0.138249	-0.507406	0.162	0.333	1	UC_NI	TSFM
0.138473	0.3646	0.215	0.056	1	UC_I	ADAM15
0.138734	0.467776	0.219	0.167	1	UC_I	B4GALNT3
0.138917	-0.774664	0.028	0.111	1	UC_NI	TTC26
0.139013	0.61482	0.433	0.278	1	UC_I	LUC7L
0.139121	0.563465	0.429	0.278	1	UC_I	GATAD1
0.139528	-0.81715	0.279	0.444	1	UC_NI	MAT2B
0.139673	-0.788198	0.494	0.722	1	UC_NI	SEC61B
0.139809	0.508178	0.291	0.222	1	UC_I	MAP3K6
0.139921	0.334113	0.243	0.111	1	UC_I	CRELD2
0.139989	-0.596143	0.32	0.556	1	UC_NI	STRAP
0.140306	0.512971	0.356	0.167	1	UC_I	FUT8
0.140584	0.515253	0.372	0.278	1	UC_I	SPTAN1
0.140633	-0.5343	0.879	0.944	1	UC_NI	ACTB
0.140805	0.457936	0.231	0.056	1	UC_I	ANKAR
0.141127	-0.548268	0.17	0.111	1	UC_NI	PRKAR2B
0.141187	0.307564	0.356	0.444	1	UC_I	PPFIBP2
0.141598	0.374313	0.206	0.056	1	UC_I	STYK1
0.141762	-0.589133	0.583	0.778	1	UC_NI	PSMA7
0.14188	-0.774315	0.04	0.111	1	UC_NI	AC093227.1
0.142108	-0.269845	0.19	0.389	1	UC_NI	ATXN10
0.142132	0.619873	0.437	0.389	1	UC_I	CCNL2
0.142141	0.350313	0.259	0.111	1	UC_I	DNASE2
0.142801	-0.710724	0.381	0.611	1	UC_NI	TXNL4A
0.14281	0.47384	0.498	0.444	1	UC_I	ZNF207
0.143087	0.446457	0.377	0.333	1	UC_I	CNOT4
0.14312	-0.767726	0.356	0.556	1	UC_NI	CAB39
0.143429	-0.351511	0.142	0.333	1	UC_NI	CXXC1
0.143529	0.337594	0.211	0.056	1	UC_I	ACVRL1
0.143748	0.582753	0.352	0.278	1	UC_I	ATXN2
0.143883	0.371897	0.247	0.111	1	UC_I	MGRN1
0.143956	-0.552562	0.441	0.667	1	UC_NI	HERPUD1
0.144103	-0.319987	0.182	0.389	1	UC_NI	OXLD1
0.144167	0.309402	0.206	0.056	1	UC_I	UNC5CL
0.14426	0.555644	0.506	0.333	1	UC_I	DYNLRB1
0.144268	0.526597	0.312	0.222	1	UC_I	TRABD
0.144636	0.466619	0.478	0.333	1	UC_I	CTSZ
0.144926	0.66322	0.287	0.222	1	UC_I	ALS2CL
0.14496	-0.677127	0.409	0.611	1	UC_NI	GHITM
0.145463	0.474297	0.291	0.167	1	UC_I	SLC25A22
0.145551	0.395029	0.291	0.167	1	UC_I	CASP3
0.145695	0.272028	0.243	0.389	1	UC_I	CD320
0.14578	-0.320444	0.109	0.278	1	UC_NI	HIST1H2BH
0.145832	0.445583	0.279	0.111	1	UC_I	USP47
0.145851	-0.52738	0.202	0.389	1	UC_NI	AC245297.3
0.145948	0.308452	0.117	0.222	1	UC_I	AL355472.1
0.146171	-0.856322	0.453	0.667	1	UC_NI	ANXA4
0.146241	-0.632897	0.231	0.444	1	UC_NI	NUDT16L1
0.146247	0.573919	0.227	0.111	1	UC_I	INO80E
0.146257	-0.73553	0.279	0.389	1	UC_NI	ZNF664
0.146702	0.583341	0.49	0.389	1	UC_I	DYNC1H1
0.146777	-0.514366	0.211	0.389	1	UC_NI	SLC27A2
0.146963	0.560946	0.36	0.278	1	UC_I	PBX1
0.146964	0.601322	0.575	0.556	1	UC_I	ACADVL
0.147097	0.37173	0.352	0.389	1	UC_I	TACC2
0.147158	0.443397	0.316	0.222	1	UC_I	MARCH7
0.147272	0.302031	0.202	0.056	1	UC_I	SAMHD1
0.147409	0.460573	0.348	0.278	1	UC_I	LIMS1
0.147508	-0.667433	0.146	0.333	1	UC_NI	NSF
0.147619	0.590953	0.551	0.444	1	UC_I	ROMO1
0.147648	0.399031	0.174	0.167	1	UC_I	HIST1H2BN
0.147681	0.27248	0.32	0.333	1	UC_I	MED28
0.147789	0.296153	0.409	0.444	1	UC_I	POLR2J
0.148009	-0.516694	0.126	0.222	1	UC_NI	AUH
0.148077	0.544793	0.802	0.722	1	UC_I	SH3BGRL3
0.148399	0.393116	0.287	0.167	1	UC_I	ADAM9
0.148415	0.472762	0.243	0.111	1	UC_I	REV1
0.148556	0.415495	0.543	0.556	1	UC_I	MVP
0.148709	0.381718	0.413	0.389	1	UC_I	ERP29
0.148925	-0.26102	0.146	0.333	1	UC_NI	RIDA
0.149007	-0.486774	0.081	0.111	1	UC_NI	DHFR
0.149104	-0.496023	0.158	0.333	1	UC_NI	CKMT1B
0.149281	0.362402	0.312	0.278	1	UC_I	TMC4
0.149371	0.453903	0.255	0.111	1	UC_I	CRYBG3
0.150439	0.467833	0.308	0.222	1	UC_I	IGF2R
0.150909	-0.551207	0.154	0.333	1	UC_NI	PLEKHM1
0.150924	0.373148	0.263	0.111	1	UC_I	ZNF462
0.151066	-0.746089	0.514	0.722	1	UC_NI	PSME1
0.152429	0.460041	0.223	0.167	1	UC_I	TRIM73
0.152822	-0.380818	0.101	0.222	1	UC_NI	NUP155
0.153066	0.281555	0.279	0.333	1	UC_I	RABGAP1L
0.153333	0.284003	0.522	0.556	1	UC_I	ARHGDIA
0.153599	-0.626767	0.186	0.389	1	UC_NI	AC022509.2
0.153683	0.625758	0.287	0.111	1	UC_I	AC026471.3
0.154357	-0.464439	0.66	0.833	1	UC_NI	CALM1
0.154455	-0.598778	0.186	0.222	1	UC_NI	PM20D2
0.154553	0.259173	0.7	0.667	1	UC_I	YBX3
0.154675	0.435992	0.32	0.167	1	UC_I	PARP4
0.154741	0.57085	0.676	0.556	1	UC_I	EEF2
0.155094	0.361828	0.287	0.333	1	UC_I	SINHCAF
0.155247	0.292429	0.194	0.056	1	UC_I	CARD10
0.155418	-0.440646	0.85	0.889	1	UC_NI	MTRNR2L8
0.155496	0.286948	0.215	0.056	1	UC_I	RASSF4
0.155521	0.525735	0.356	0.222	1	UC_I	NT5DC1
0.155882	-0.740312	0.194	0.278	1	UC_NI	CDC123
0.156346	-0.439706	0.146	0.222	1	UC_NI	C9orf152
0.156598	0.27021	0.283	0.278	1	UC_I	ZDHHC2
0.156674	0.429428	0.255	0.111	1	UC_I	HYOU1
0.156932	-0.700457	0.105	0.111	1	UC_NI	BICRAL
0.157343	0.505228	0.765	0.556	1	UC_I	TMBIM6
0.157395	0.359427	0.316	0.167	1	UC_I	ZDHHC12
0.157959	1.25956	0.607	0.444	1	UC_I	PLCG2
0.158102	0.538053	0.308	0.167	1	UC_I	PGP
0.158158	-0.717618	0.17	0.333	1	UC_NI	SUMF1
0.158248	0.347932	0.211	0.056	1	UC_I	SYT1
0.158387	0.61494	0.603	0.5	1	UC_I	BTG2
0.158704	-0.461786	0.332	0.556	1	UC_NI	PRKACB
0.158809	0.306889	0.215	0.056	1	UC_I	BTN2A2
0.159103	-0.726514	0.405	0.611	1	UC_NI	STAP2
0.159126	0.372165	0.296	0.111	1	UC_I	SGMS2
0.159227	0.515552	0.421	0.333	1	UC_I	ITGAV
0.159458	0.479543	0.385	0.389	1	UC_I	N4BP1
0.159532	0.332054	0.304	0.333	1	UC_I	SFT2D2
0.15995	-0.570963	0.061	0.167	1	UC_NI	C21orf58
0.160217	-0.384353	0.194	0.389	1	UC_NI	CAMK2N1
0.160422	0.391686	0.372	0.167	1	UC_I	RBFA
0.160503	0.567304	0.304	0.222	1	UC_I	GALE
0.161131	0.400961	0.445	0.389	1	UC_I	SRSF4
0.161885	-0.787673	0.227	0.333	1	UC_NI	HBEGF
0.162256	0.605836	0.401	0.222	1	UC_I	B3GALT5
0.162536	-0.252292	0.146	0.333	1	UC_NI	KIFAP3
0.162752	0.50856	0.502	0.444	1	UC_I	CAPN2
0.162908	-0.29314	0.777	0.944	1	UC_NI	RPL10A
0.163023	-0.691431	0.514	0.722	1	UC_NI	EGR1
0.163313	0.419235	0.287	0.111	1	UC_I	VPS13B
0.163347	0.552968	0.231	0.111	1	UC_I	EPHA2
0.163535	-0.47285	0.579	0.778	1	UC_NI	HSP90AB1
0.16373	0.363468	0.17	0.222	1	UC_I	KIFC2
0.163751	0.460094	0.287	0.222	1	UC_I	NECTIN1
0.163921	0.46697	0.421	0.444	1	UC_I	CDKN1A
0.164118	-0.358564	0.874	0.833	1	UC_NI	RPLP2
0.164213	-0.360296	0.057	0.167	1	UC_NI	MED18
0.164274	0.377982	0.405	0.389	1	UC_I	KCNK1
0.164795	0.420376	0.304	0.111	1	UC_I	CBWD5
0.165166	0.356377	0.417	0.389	1	UC_I	ANAPC16
0.165203	0.262926	0.113	0.222	1	UC_I	Z93241.1
0.165249	-0.320093	0.036	0.111	1	UC_NI	RNF24
0.165755	0.469157	0.632	0.611	1	UC_I	FUS
0.166123	0.29713	0.429	0.444	1	UC_I	LSM5
0.166399	0.336333	0.304	0.278	1	UC_I	DCTPP1
0.166435	-1.13461	0.283	0.333	1	UC_NI	SMAD5
0.166526	0.357579	0.336	0.278	1	UC_I	TSPAN13
0.166547	0.271343	0.449	0.556	1	UC_I	EIF3G
0.166773	0.304513	0.405	0.444	1	UC_I	CHP1
0.167118	0.297389	0.316	0.278	1	UC_I	ERLEC1
0.16749	0.44707	0.356	0.333	1	UC_I	HNRNPL
0.167602	-0.277205	0.283	0.5	1	UC_NI	RAB32
0.167844	-0.607617	0.688	0.833	1	UC_NI	SRP14
0.167876	-0.642551	0.15	0.333	1	UC_NI	MTRF1L
0.167938	-0.758943	0.121	0.111	1	UC_NI	ZFAND2A
0.168329	0.310027	0.202	0.056	1	UC_I	KCNQ1
0.168342	0.272691	0.263	0.111	1	UC_I	SSSCA1
0.168383	-0.691064	0.344	0.5	1	UC_NI	PSMA3
0.168682	-0.768112	0.279	0.444	1	UC_NI	CNOT1
0.168743	-0.279847	0.053	0.167	1	UC_NI	EPHB3
0.168807	-0.539668	0.162	0.333	1	UC_NI	UBAP2L
0.169027	-0.750403	0.049	0.111	1	UC_NI	SLC27A5
0.169062	-0.56825	0.393	0.611	1	UC_NI	TBCA
0.169657	0.370242	0.283	0.111	1	UC_I	COMT
0.170046	0.672599	0.429	0.333	1	UC_I	ZNF91
0.170284	-0.741323	0.3	0.444	1	UC_NI	MT1G
0.17047	-0.728629	0.275	0.444	1	UC_NI	ACBD5
0.170588	0.584096	0.291	0.167	1	UC_I	WDR60
0.170811	-0.535023	0.919	0.944	1	UC_NI	LGALS4
0.170957	-0.35237	0.385	0.611	1	UC_NI	C6orf62
0.17109	-0.421967	0.802	0.944	1	UC_NI	RPS7
0.171215	0.431348	0.36	0.167	1	UC_I	CORO1A
0.172023	0.285066	0.291	0.389	1	UC_I	PRUNE2
0.172093	0.39027	0.449	0.389	1	UC_I	MOB1A
0.172159	0.534402	0.166	0.056	1	UC_I	CCSER1
0.172276	0.571918	0.725	0.611	1	UC_I	PFDN5
0.172529	0.464726	0.36	0.222	1	UC_I	KIAA1522
0.172658	0.587599	0.385	0.222	1	UC_I	RAP2B
0.172862	0.316831	0.259	0.111	1	UC_I	VOPP1
0.173058	0.461273	0.287	0.278	1	UC_I	SERPINA1
0.173063	0.288301	0.389	0.444	1	UC_I	HMGN3
0.173282	0.579886	0.603	0.5	1	UC_I	SPINT1
0.173427	0.678354	0.437	0.333	1	UC_I	NAPEPLD
0.173606	-0.258237	0.15	0.333	1	UC_NI	FHIT
0.173713	0.311756	0.3	0.111	1	UC_I	EIF1AY
0.174072	0.306562	0.283	0.278	1	UC_I	NUDT22
0.174302	0.399816	0.291	0.222	1	UC_I	SDF2
0.174531	0.424845	0.312	0.333	1	UC_I	SMARCA4
0.17508	-0.411254	0.449	0.611	1	UC_NI	BSG
0.175144	0.415012	0.247	0.111	1	UC_I	SYNJ2
0.175177	0.294705	0.243	0.167	1	UC_I	TOPORS
0.175218	0.458523	0.291	0.167	1	UC_I	HGD
0.175456	0.315327	0.231	0.278	1	UC_I	ZNF397
0.175542	-0.744188	0.024	0.111	1	UC_NI	RDH16
0.175543	0.362794	0.296	0.222	1	UC_I	HPRT1
0.175587	0.35476	0.308	0.278	1	UC_I	CKAP4
0.175607	0.686222	0.332	0.222	1	UC_I	ZMIZ2
0.175807	0.477994	0.287	0.167	1	UC_I	PLD1
0.175854	0.434593	0.413	0.389	1	UC_I	HIPK2
0.175977	0.395474	0.312	0.333	1	UC_I	ZNF33A
0.176373	0.507211	0.36	0.222	1	UC_I	ZFYVE16
0.176829	0.414681	0.312	0.389	1	UC_I	SGK1
0.176991	0.395389	0.437	0.444	1	UC_I	OPTN
0.177561	-0.495377	0.506	0.722	1	UC_NI	DNAJA1
0.17757	-0.722198	0.441	0.667	1	UC_NI	PTP4A1
0.178211	-0.361655	0.105	0.222	1	UC_NI	FAM83G
0.178257	0.582008	0.777	0.667	1	UC_I	RBM39
0.178457	0.370917	0.291	0.222	1	UC_I	FAR1
0.17873	-0.340167	0.231	0.389	1	UC_NI	ACOT13
0.178821	0.312184	0.36	0.333	1	UC_I	ANXA3
0.178823	0.44498	0.348	0.167	1	UC_I	B3GNT5
0.179064	-0.763902	0.032	0.111	1	UC_NI	UBXN11
0.179343	-0.3936	0.656	0.722	1	UC_NI	CSTB
0.179473	-0.509232	0.206	0.389	1	UC_NI	UBAP2
0.180756	-0.562956	0.109	0.222	1	UC_NI	BPHL
0.180799	0.527055	0.615	0.5	1	UC_I	MTUS1
0.180862	0.498485	0.377	0.222	1	UC_I	TINAG
0.180921	0.417391	0.324	0.222	1	UC_I	SUPT20H
0.18114	0.511048	0.202	0.056	1	UC_I	UBR1
0.181259	0.417846	0.401	0.389	1	UC_I	MAP2K2
0.181288	-0.369899	0.239	0.444	1	UC_NI	TLCD2
0.1814	-0.514975	0.077	0.167	1	UC_NI	NF2
0.181433	0.882036	0.413	0.333	1	UC_I	DMXL1
0.181465	-0.717443	0.64	0.778	1	UC_NI	CHCHD10
0.182198	-0.471013	0.595	0.667	1	UC_NI	SLC25A3
0.182214	0.405117	0.255	0.278	1	UC_I	SFSWAP
0.182244	0.29486	0.32	0.389	1	UC_I	URI1
0.182774	-0.252529	1	1	1	UC_NI	MT-CO3
0.182951	-0.384824	0.368	0.556	1	UC_NI	MDH1
0.183132	-0.320277	0.117	0.278	1	UC_NI	HSD17B2
0.183178	0.420326	0.267	0.167	1	UC_I	VTI1A
0.183435	-0.269082	1	1	1	UC_NI	MT-ATP6
0.183559	-0.307211	0.162	0.333	1	UC_NI	DOK4
0.183924	-0.711372	0.324	0.444	1	UC_NI	AKR7A2
0.18394	0.580216	0.413	0.333	1	UC_I	ZRANB2
0.184294	-0.483353	0.194	0.389	1	UC_NI	UACA
0.184297	0.330748	0.283	0.167	1	UC_I	NFKBIE
0.18445	-0.335011	0.785	0.944	1	UC_NI	HLA-B
0.184717	0.376992	0.275	0.111	1	UC_I	AQP1
0.184823	0.406036	0.263	0.278	1	UC_I	BACE2
0.185369	-0.530554	0.486	0.667	1	UC_NI	ATP5F1A
0.18557	-0.354214	0.166	0.333	1	UC_NI	ENDOD1
0.185594	-0.514697	0.077	0.167	1	UC_NI	WDR5
0.185752	0.416653	0.429	0.389	1	UC_I	CCT5
0.185858	0.446253	0.433	0.222	1	UC_I	ACTN1
0.186013	-0.515608	0.186	0.278	1	UC_NI	SEL1L3
0.186026	0.431836	0.178	0.056	1	UC_I	TRIM52
0.186036	-0.345577	0.255	0.444	1	UC_NI	TCEAL8
0.186188	0.634853	0.575	0.5	1	UC_I	PTPRF
0.186238	-0.273347	0.287	0.5	1	UC_NI	CCDC107
0.186745	-0.289532	0.239	0.444	1	UC_NI	UBR5
0.186777	0.488093	0.429	0.278	1	UC_I	TMF1
0.187087	0.395455	0.287	0.111	1	UC_I	FNIP1
0.187148	0.303406	0.943	1	1	UC_I	NEAT1
0.187243	-1.39212	0.077	0.222	1	UC_NI	PYY
0.187532	0.467289	0.47	0.333	1	UC_I	TNIP1
0.187617	-0.854911	0.247	0.389	1	UC_NI	GSTO2
0.187717	-0.714828	0.433	0.556	1	UC_NI	MPC2
0.187852	0.500996	0.231	0.111	1	UC_I	CBWD3
0.188048	-0.549002	0.194	0.389	1	UC_NI	WASHC1
0.188518	0.633487	0.879	0.833	1	UC_I	RPL7A
0.18883	0.562149	0.64	0.5	1	UC_I	APLP2
0.188974	-0.517979	0.518	0.722	1	UC_NI	ATP5MF
0.189316	0.532011	0.316	0.167	1	UC_I	MICAL3
0.18995	-0.493022	0.19	0.278	1	UC_NI	CREG1
0.189995	0.657902	0.745	0.611	1	UC_I	RPS20
0.190021	0.38406	0.283	0.167	1	UC_I	PRKCSH
0.190273	0.477765	0.352	0.278	1	UC_I	WNK1
0.190501	-0.556105	0.291	0.5	1	UC_NI	IMP3
0.190722	-0.688591	0.206	0.389	1	UC_NI	ZCCHC7
0.191389	0.775881	0.51	0.389	1	UC_I	HES1
0.191648	-0.821835	0.162	0.278	1	UC_NI	QTRT2
0.19194	0.300922	0.231	0.111	1	UC_I	GNL3
0.192045	-0.542135	0.567	0.778	1	UC_NI	AGR2
0.192056	0.325581	0.202	0.056	1	UC_I	BIN3
0.192068	0.471774	0.336	0.222	1	UC_I	NR2F2
0.192154	0.289498	0.19	0.056	1	UC_I	TPBG
0.192388	0.477395	0.348	0.222	1	UC_I	SLC12A9
0.192648	-0.294076	0.081	0.222	1	UC_NI	TRANK1
0.192684	-0.552375	0.219	0.222	1	UC_NI	PHF6
0.192915	0.357723	0.421	0.389	1	UC_I	UFM1
0.192918	0.733004	0.587	0.444	1	UC_I	ZKSCAN1
0.193193	-0.455691	0.259	0.167	1	UC_NI	RNF149
0.194116	0.321302	0.279	0.278	1	UC_I	GORASP2
0.194796	0.375102	0.235	0.222	1	UC_I	DDX39B
0.195051	0.432064	0.287	0.167	1	UC_I	TFPI
0.19506	0.395272	0.368	0.444	1	UC_I	GIPC1
0.195149	0.513875	0.49	0.444	1	UC_I	PTPN12
0.195456	0.439875	0.381	0.389	1	UC_I	EXOSC6
0.195568	0.666189	0.911	0.833	1	UC_I	KRT19
0.195597	-0.425852	0.243	0.389	1	UC_NI	HEBP1
0.195665	-0.717804	0.223	0.389	1	UC_NI	CWC22
0.195881	-0.444125	0.947	1	1	UC_NI	TPT1
0.196311	0.588331	0.243	0.222	1	UC_I	SNHG12
0.196326	0.274346	0.206	0.056	1	UC_I	USP46
0.196554	0.330295	0.328	0.389	1	UC_I	SYAP1
0.196714	-0.46315	0.437	0.611	1	UC_NI	PSMA4
0.197321	0.32932	0.247	0.278	1	UC_I	SNX9
0.197698	-0.739507	0.069	0.167	1	UC_NI	RFX7
0.197858	0.265643	0.676	0.611	1	UC_I	EPS8
0.198022	0.639355	0.352	0.333	1	UC_I	LMO7
0.198204	0.427951	0.291	0.167	1	UC_I	SMARCE1
0.1984	-0.721847	0.101	0.222	1	UC_NI	ELOVL6
0.198403	-0.73551	0.077	0.167	1	UC_NI	SLC10A7
0.19842	0.356737	0.482	0.5	1	UC_I	GTF2I
0.198509	0.414294	0.283	0.167	1	UC_I	NEBL
0.198612	-0.260983	0.174	0.333	1	UC_NI	MED8
0.198643	0.261549	0.296	0.333	1	UC_I	C6orf48
0.198738	0.281223	0.381	0.389	1	UC_I	VPS4B
0.199009	0.547414	0.401	0.278	1	UC_I	POF1B
0.199074	-0.543577	0.271	0.444	1	UC_NI	STT3B
0.19939	-0.46296	0.704	0.722	1	UC_NI	UQCRQ
0.199667	0.284514	0.202	0.056	1	UC_I	PPP1R26
0.1997	0.431371	0.263	0.167	1	UC_I	ERAP1
0.200075	0.402314	0.324	0.222	1	UC_I	USP22
0.200169	0.282233	0.352	0.167	1	UC_I	WFDC2
0.200601	0.452593	0.34	0.222	1	UC_I	SMAD2
0.200756	0.284219	0.231	0.333	1	UC_I	FNTA
0.201242	0.285982	0.235	0.111	1	UC_I	UBLCP1
0.201246	0.564019	0.239	0.111	1	UC_I	MELTF
0.201697	-0.274644	0.097	0.222	1	UC_NI	C11orf24
0.20172	0.367278	0.182	0.056	1	UC_I	DUSP27
0.202131	0.317632	0.296	0.278	1	UC_I	GLYR1
0.202226	-0.254476	0.49	0.667	1	UC_NI	PTP4A2
0.202383	0.428	0.231	0.167	1	UC_I	OXR1
0.202472	-0.738875	0.162	0.333	1	UC_NI	SCNM1
0.202569	-0.314228	0.138	0.278	1	UC_NI	CTSC
0.202618	0.480518	0.328	0.167	1	UC_I	USP12
0.203188	0.530923	0.312	0.222	1	UC_I	ATP2C1
0.2032	0.568244	0.401	0.333	1	UC_I	ST5
0.20324	0.379032	0.271	0.222	1	UC_I	CDKN2AIP
0.203261	-0.679376	0.134	0.278	1	UC_NI	PPP1R8
0.204174	-0.343225	0.17	0.333	1	UC_NI	CNOT6
0.20475	0.428779	0.275	0.167	1	UC_I	EML2
0.204764	0.385138	0.194	0.056	1	UC_I	PBX4
0.204928	0.472619	0.364	0.333	1	UC_I	GPR107
0.20509	-0.274011	0.158	0.333	1	UC_NI	CAPN8
0.205122	0.648188	0.664	0.5	1	UC_I	NKTR
0.205141	0.358129	0.267	0.222	1	UC_I	CMTR2
0.205525	0.467824	0.324	0.278	1	UC_I	UBAC1
0.20554	0.320412	0.368	0.389	1	UC_I	ARHGAP21
0.205822	-0.67085	0.308	0.444	1	UC_NI	DRAP1
0.205841	-0.722751	0.101	0.167	1	UC_NI	ZNF639
0.205847	-0.794388	0.198	0.333	1	UC_NI	HOTTIP
0.205878	0.388308	0.377	0.389	1	UC_I	CHD1
0.20594	-0.834799	0.057	0.167	1	UC_NI	ACD
0.206067	-0.268307	0.097	0.222	1	UC_NI	YDJC
0.206106	0.330795	0.275	0.222	1	UC_I	SMARCB1
0.206427	0.334492	0.267	0.167	1	UC_I	NUDT8
0.206871	-0.816347	0.097	0.222	1	UC_NI	LATS2
0.207005	-0.401473	0.126	0.111	1	UC_NI	SLC25A32
0.207035	0.555553	0.547	0.5	1	UC_I	NUCKS1
0.20707	0.263651	0.219	0.278	1	UC_I	GPRC5C
0.207119	0.539745	0.352	0.167	1	UC_I	ENTPD6
0.207214	-0.334407	0.397	0.611	1	UC_NI	SNX6
0.207339	0.496883	0.405	0.333	1	UC_I	CAMK2D
0.207597	0.295186	0.32	0.278	1	UC_I	TXNL1
0.20766	0.519814	0.526	0.556	1	UC_I	BAZ2B
0.208638	0.442177	0.32	0.278	1	UC_I	LRIG3
0.208729	0.282343	0.308	0.278	1	UC_I	RCN2
0.208789	-0.518652	0.105	0.222	1	UC_NI	RAB27A
0.209003	0.37793	0.328	0.278	1	UC_I	ATP6V1F
0.209138	0.427674	0.381	0.278	1	UC_I	OS9
0.209306	0.335221	0.263	0.111	1	UC_I	AP1S2
0.209824	0.411037	0.312	0.167	1	UC_I	PLEKHB1
0.209898	0.440306	0.344	0.333	1	UC_I	DDA1
0.209908	-0.449775	0.36	0.556	1	UC_NI	ZFAND6
0.210423	0.415162	0.223	0.111	1	UC_I	IKBKB
0.210539	-0.333722	0.348	0.556	1	UC_NI	CCDC47
0.210698	-0.6656	0.344	0.556	1	UC_NI	NONO
0.210813	0.567017	0.364	0.222	1	UC_I	DLGAP4
0.211163	0.25813	0.231	0.167	1	UC_I	PMVK
0.211206	0.412528	0.36	0.444	1	UC_I	JAG1
0.211442	-0.523468	0.401	0.611	1	UC_NI	RBMX
0.211539	0.485911	0.704	0.833	1	UC_I	HSPA1A
0.211677	-0.655666	0.158	0.333	1	UC_NI	SLC26A6
0.213011	0.632533	0.514	0.389	1	UC_I	PATJ
0.213017	-0.688459	0.174	0.333	1	UC_NI	PDPK1
0.213018	-0.280614	0.036	0.111	1	UC_NI	DIAPH3
0.213182	0.301371	0.206	0.056	1	UC_I	TFAP2A
0.213383	-0.662563	0.32	0.5	1	UC_NI	EIF4E
0.213386	-0.562785	0.466	0.667	1	UC_NI	SPPL2A
0.213424	-0.460603	0.166	0.278	1	UC_NI	C6orf136
0.213473	-0.662124	0.211	0.389	1	UC_NI	ATP9A
0.213482	0.75159	0.494	0.389	1	UC_I	CCDC130
0.213538	0.502603	0.324	0.167	1	UC_I	USP54
0.213828	-0.730121	0.081	0.167	1	UC_NI	CERS5
0.214027	0.273067	0.247	0.222	1	UC_I	STK4
0.214398	0.569174	0.453	0.389	1	UC_I	SUGP2
0.214614	0.339017	0.441	0.444	1	UC_I	ABI1
0.214812	0.38999	0.304	0.167	1	UC_I	ATF6
0.214852	0.408977	0.421	0.389	1	UC_I	FAM135A
0.214957	0.506369	0.583	0.556	1	UC_I	ZBTB38
0.215138	0.452049	0.401	0.333	1	UC_I	TENT5A
0.215461	0.510751	0.632	0.444	1	UC_I	ATRX
0.215587	0.473865	0.785	0.667	1	UC_I	DDX17
0.215791	-0.468885	0.138	0.278	1	UC_NI	MRPL48
0.215904	-0.480295	0.109	0.167	1	UC_NI	AGTPBP1
0.216038	0.506025	0.328	0.278	1	UC_I	CCSER2
0.216076	0.402516	0.283	0.167	1	UC_I	SLC20A2
0.216346	0.349942	0.283	0.111	1	UC_I	CPLANE1
0.216417	-0.576359	0.518	0.722	1	UC_NI	CSDE1
0.216454	0.3688	0.255	0.222	1	UC_I	ELOVL1
0.216557	0.566484	0.567	0.389	1	UC_I	NME3
0.216967	-0.497055	0.858	0.944	1	UC_NI	H3F3B
0.216979	0.324179	0.271	0.167	1	UC_I	HIPK3
0.217229	0.4869	0.664	0.722	1	UC_I	FRYL
0.217285	0.379437	0.231	0.167	1	UC_I	DECR2
0.217429	0.390244	0.437	0.389	1	UC_I	RPL22L1
0.217616	-0.720983	0.243	0.389	1	UC_NI	JAGN1
0.217745	0.570062	0.356	0.222	1	UC_I	CLMN
0.217758	-0.71203	0.17	0.278	1	UC_NI	AK6
0.218236	0.766126	0.53	0.444	1	UC_I	ARL14
0.218408	0.32391	0.296	0.278	1	UC_I	SPAG1
0.218483	0.398239	0.567	0.556	1	UC_I	IL2RG
0.219051	0.431685	0.263	0.111	1	UC_I	ODR4
0.219073	-0.766057	0.231	0.278	1	UC_NI	CLDND1
0.219151	0.541741	0.437	0.333	1	UC_I	KANSL1
0.219226	0.389996	0.178	0.056	1	UC_I	FOXP4
0.22015	0.430109	0.652	0.556	1	UC_I	QTRT1
0.220281	0.442676	0.308	0.167	1	UC_I	DHX29
0.220786	-0.652007	0.202	0.389	1	UC_NI	RUNX1
0.221653	0.408662	0.215	0.111	1	UC_I	MED15
0.221764	0.507731	0.312	0.167	1	UC_I	SQLE
0.221797	0.355121	0.296	0.167	1	UC_I	CCDC124
0.222333	-0.335883	0.263	0.444	1	UC_NI	TM9SF4
0.222369	-0.275872	0.401	0.611	1	UC_NI	CTSD
0.222649	0.447319	0.417	0.333	1	UC_I	BIRC2
0.22265	0.401584	0.255	0.278	1	UC_I	RHOT2
0.222951	0.45589	0.437	0.389	1	UC_I	JAK1
0.223363	0.488189	0.344	0.222	1	UC_I	ILF3
0.224086	0.285261	0.255	0.222	1	UC_I	FAR2
0.224213	0.314386	0.291	0.222	1	UC_I	SMCO4
0.224343	0.290703	0.247	0.278	1	UC_I	ARHGEF11
0.2246	-0.756088	0.211	0.333	1	UC_NI	PRELID2
0.22461	0.393932	0.239	0.111	1	UC_I	ZFHX3
0.224645	0.265836	0.421	0.444	1	UC_I	PSMB8
0.22495	-0.288034	0.951	0.944	1	UC_NI	MT-ND4L
0.225067	0.442268	0.279	0.167	1	UC_I	INTS3
0.225077	-0.279822	0.251	0.444	1	UC_NI	DAP3
0.225145	-0.606198	0.441	0.611	1	UC_NI	RTRAF
0.225211	0.438706	0.372	0.278	1	UC_I	MACF1
0.225342	0.575395	0.462	0.389	1	UC_I	ACAA1
0.22553	0.342187	0.336	0.333	1	UC_I	LINC00623
0.225669	-0.431954	0.413	0.611	1	UC_NI	SMIM26
0.22591	-0.450637	0.089	0.222	1	UC_NI	PIP4K2C
0.226125	-0.762937	0.401	0.5	1	UC_NI	VCL
0.226653	-0.735826	0.032	0.111	1	UC_NI	AC092171.4
0.226707	-0.867022	0.344	0.5	1	UC_NI	RPS17
0.226747	-0.510124	0.227	0.278	1	UC_NI	DYNC1LI1
0.227937	0.267765	0.202	0.056	1	UC_I	CBFB
0.227952	-0.496425	0.838	0.889	1	UC_NI	EPCAM
0.227989	0.266484	0.251	0.222	1	UC_I	C4orf33
0.228003	-0.323137	0.308	0.5	1	UC_NI	C4orf3
0.228436	-0.290367	0.162	0.333	1	UC_NI	FUT6
0.228555	0.335088	0.287	0.278	1	UC_I	RNF11
0.228577	0.451669	0.385	0.222	1	UC_I	TNRC18
0.22872	0.378532	0.219	0.111	1	UC_I	ADPGK
0.228885	0.497886	0.389	0.278	1	UC_I	GOLGA2
0.229013	-0.342823	0.725	0.889	1	UC_NI	CALM2
0.229034	0.446068	0.287	0.222	1	UC_I	DOCK7
0.229394	-0.808838	0.081	0.111	1	UC_NI	TASP1
0.229411	-0.951514	0.498	0.611	1	UC_NI	PKM
0.229675	0.28452	0.413	0.444	1	UC_I	GPBP1L1
0.229756	-0.364121	0.466	0.667	1	UC_NI	MGAT4B
0.230392	-0.900801	0.271	0.444	1	UC_NI	CAV2
0.230611	0.292039	0.381	0.389	1	UC_I	CLPTM1
0.230704	0.486015	0.522	0.5	1	UC_I	USP53
0.230768	-0.323006	0.13	0.278	1	UC_NI	TRMT13
0.230867	0.456469	0.275	0.167	1	UC_I	PFKFB3
0.230974	0.397307	0.154	0.056	1	UC_I	FAM193B
0.231284	-0.324849	0.3	0.5	1	UC_NI	DPM3
0.231651	0.565673	0.449	0.389	1	UC_I	BCL3
0.231724	-0.461698	0.178	0.333	1	UC_NI	ATXN3
0.231782	-0.329237	0.13	0.222	1	UC_NI	MIEF1
0.232042	0.33723	0.453	0.5	1	UC_I	MPZL1
0.232925	0.650277	0.364	0.278	1	UC_I	ARAP2
0.233242	0.339707	0.34	0.278	1	UC_I	GSPT1
0.233455	0.265759	0.243	0.167	1	UC_I	RSPH1
0.233495	0.439623	0.348	0.278	1	UC_I	DYRK1A
0.233613	0.419883	0.275	0.222	1	UC_I	PPP6R2
0.233663	0.575676	0.296	0.222	1	UC_I	CCDC88B
0.23384	0.390004	0.162	0.056	1	UC_I	ZNF266
0.234025	-0.375868	0.478	0.667	1	UC_NI	NDUFV2
0.234046	-0.70099	0.101	0.222	1	UC_NI	DYRK4
0.234146	0.357189	0.405	0.389	1	UC_I	DDRGK1
0.234396	0.382568	0.51	0.5	1	UC_I	CLTC
0.23512	0.35774	0.227	0.111	1	UC_I	TDGF1
0.235551	0.493772	0.324	0.278	1	UC_I	MKLN1
0.235584	0.371468	0.364	0.222	1	UC_I	ACP1
0.235937	0.406401	0.291	0.167	1	UC_I	C19orf25
0.235952	0.49611	0.291	0.222	1	UC_I	ERN2
0.236618	0.390763	0.308	0.278	1	UC_I	ANKRD22
0.236726	0.383464	0.324	0.222	1	UC_I	SLC25A1
0.236778	0.367359	0.174	0.167	1	UC_I	ACACB
0.236937	-0.491283	0.611	0.778	1	UC_NI	COX6A1
0.237063	0.348877	0.389	0.389	1	UC_I	GTF2A2
0.23793	0.427428	0.377	0.222	1	UC_I	IL18
0.238182	-0.293498	0.304	0.5	1	UC_NI	ARL2
0.238201	0.425965	0.47	0.444	1	UC_I	CD151
0.238483	0.42821	0.271	0.222	1	UC_I	CEP135
0.238651	0.407128	0.275	0.111	1	UC_I	PEAK1
0.239003	0.266003	0.198	0.056	1	UC_I	DACH1
0.239126	-0.698378	0.296	0.444	1	UC_NI	CASP6
0.239201	0.40185	0.32	0.278	1	UC_I	TARDBP
0.240491	-0.290391	0.134	0.222	1	UC_NI	C15orf61
0.240536	-0.427707	0.32	0.5	1	UC_NI	FAM192A
0.240685	0.335811	0.316	0.278	1	UC_I	TNFRSF10B
0.240689	0.489906	0.206	0.111	1	UC_I	AL021453.1
0.241208	0.293438	0.223	0.111	1	UC_I	ZNF580
0.241285	-0.541961	0.085	0.167	1	UC_NI	CHUK
0.241486	0.309767	0.239	0.278	1	UC_I	FUT2
0.241521	-0.510932	0.105	0.222	1	UC_NI	MAST4
0.241554	-0.531787	0.049	0.111	1	UC_NI	AVIL
0.241631	-0.453418	0.798	0.889	1	UC_NI	TSPAN8
0.241665	0.545324	0.571	0.5	1	UC_I	HEPH
0.241803	-0.789132	0.919	0.889	1	UC_NI	MTRNR2L12
0.242008	0.491758	0.518	0.444	1	UC_I	RIOK3
0.242128	-0.338273	0.47	0.667	1	UC_NI	ZNF518A
0.242139	0.412564	0.713	0.611	1	UC_I	OAZ1
0.242842	0.28246	0.174	0.056	1	UC_I	RUNDC1
0.242995	0.286941	0.178	0.056	1	UC_I	SLC36A4
0.24357	0.419062	0.239	0.167	1	UC_I	LAMA3
0.243574	0.395951	0.753	0.611	1	UC_I	EEF1D
0.243584	0.505572	0.372	0.333	1	UC_I	PPP1R15B
0.243705	-0.29507	0.996	1	1	UC_NI	MT-ND1
0.243787	0.45394	0.356	0.333	1	UC_I	KIAA1551
0.244079	0.251183	0.551	0.611	1	UC_I	SELENOK
0.244242	-0.276131	0.097	0.111	1	UC_NI	SCD
0.244486	-0.686689	0.142	0.278	1	UC_NI	THOP1
0.244622	-0.534709	0.51	0.556	1	UC_NI	NDUFB1
0.2449	0.36042	0.247	0.111	1	UC_I	EEF2K
0.245154	0.37521	0.405	0.333	1	UC_I	TES
0.245277	0.525186	0.377	0.222	1	UC_I	FAM160A2
0.245295	-0.69765	0.081	0.111	1	UC_NI	LARS2
0.245747	0.655352	0.352	0.222	1	UC_I	PILRB
0.2458	0.367431	0.304	0.167	1	UC_I	CDK11B
0.245842	0.315532	0.316	0.222	1	UC_I	TPMT
0.245937	0.256801	0.251	0.333	1	UC_I	CSNK1E
0.246109	0.502701	0.7	0.611	1	UC_I	ANKRD11
0.246183	0.360192	0.324	0.222	1	UC_I	STOML2
0.246477	0.347137	0.283	0.278	1	UC_I	LNPEP
0.246824	0.361752	0.255	0.222	1	UC_I	MAEA
0.247315	0.30291	0.324	0.278	1	UC_I	ERP44
0.247772	-0.493546	0.304	0.5	1	UC_NI	ATG5
0.248341	-0.670573	0.336	0.5	1	UC_NI	PHB2
0.248341	-0.666639	0.215	0.333	1	UC_NI	AHSA1
0.249034	0.256332	0.235	0.167	1	UC_I	LRRC41
0.249037	0.365814	0.275	0.222	1	UC_I	MAGED2
0.24904	-0.732179	0.239	0.333	1	UC_NI	ACTR1A
0.249121	-0.427484	0.215	0.389	1	UC_NI	AAMP
0.249182	-0.764035	0.494	0.667	1	UC_NI	PEBP1
0.249559	0.443512	0.271	0.167	1	UC_I	TRNT1
0.249654	-0.776018	0.19	0.333	1	UC_NI	MOB2
0.249801	0.361496	0.211	0.111	1	UC_I	RASA2
0.249843	0.504802	0.47	0.333	1	UC_I	SPAG9
0.249845	-0.717396	0.036	0.111	1	UC_NI	KCTD21-AS1
0.249927	0.302101	0.206	0.167	1	UC_I	NR1H4
0.249998	0.255958	0.223	0.167	1	UC_I	MAP2K1
0.250306	-0.368357	0.53	0.722	1	UC_NI	SOX9
0.250418	-0.591522	0.312	0.5	1	UC_NI	PPP6R3
0.250583	0.354428	0.308	0.222	1	UC_I	FUCA1
0.250598	0.301423	0.206	0.222	1	UC_I	EPB41L5
0.250865	0.284889	0.287	0.333	1	UC_I	IFI35
0.251033	0.340031	0.441	0.5	1	UC_I	UGCG
0.251659	0.25492	0.328	0.389	1	UC_I	IRF3
0.251663	0.358043	0.291	0.222	1	UC_I	BAIAP2L1
0.252193	0.394962	0.296	0.222	1	UC_I	CDYL
0.252245	0.435903	0.3	0.278	1	UC_I	TOX4
0.252485	-0.535732	0.109	0.222	1	UC_NI	RANGRF
0.253432	0.327469	0.344	0.389	1	UC_I	LARS
0.253503	0.335489	0.32	0.389	1	UC_I	ZNF830
0.253637	0.390808	0.385	0.278	1	UC_I	MCUR1
0.254033	-0.514741	0.231	0.333	1	UC_NI	LSM12
0.254196	0.493277	0.231	0.222	1	UC_I	CYB561A3
0.254423	0.530496	0.211	0.111	1	UC_I	ITPKC
0.254515	0.378663	0.417	0.444	1	UC_I	CXADR
0.254979	0.329574	0.263	0.222	1	UC_I	YTHDF3
0.255192	0.291227	0.462	0.389	1	UC_I	CD55
0.255348	0.408528	0.364	0.278	1	UC_I	NUCB1
0.255543	0.335796	0.291	0.167	1	UC_I	PRR15L
0.256318	0.643427	0.381	0.333	1	UC_I	SLC22A23
0.256674	0.293187	0.405	0.444	1	UC_I	PDCD6IP
0.256828	-0.801927	0.186	0.278	1	UC_NI	KIAA1191
0.257127	-0.586316	0.138	0.111	1	UC_NI	DDX41
0.257266	-0.445757	0.413	0.611	1	UC_NI	SYTL2
0.257427	-0.66866	0.138	0.167	1	UC_NI	TGFB1I1
0.257431	0.29717	0.219	0.111	1	UC_I	AC004918.1
0.25744	-0.402593	0.308	0.5	1	UC_NI	GRSF1
0.258033	0.467366	0.372	0.444	1	UC_I	FNBP4
0.258286	-0.290722	0.142	0.222	1	UC_NI	SMC6
0.258327	0.394504	0.324	0.167	1	UC_I	POLD1
0.258442	-0.255769	0.259	0.444	1	UC_NI	MRPS6
0.258494	0.36797	0.344	0.167	1	UC_I	PAPLN
0.258545	0.321547	0.316	0.222	1	UC_I	MPG
0.258625	0.275923	0.174	0.222	1	UC_I	RFLNA
0.25869	0.408918	0.275	0.222	1	UC_I	SLC38A10
0.258712	-0.385684	0.903	0.889	1	UC_NI	RPL34
0.258968	0.37253	0.243	0.167	1	UC_I	ADCY6
0.259311	0.367826	0.324	0.278	1	UC_I	PA2G4
0.259578	-0.460315	0.526	0.722	1	UC_NI	ACTR3
0.259911	-0.401834	0.785	0.889	1	UC_NI	H3F3A
0.260138	0.283496	0.231	0.167	1	UC_I	TBC1D23
0.260171	-0.782007	0.142	0.278	1	UC_NI	FBXW11
0.260177	0.485332	0.368	0.222	1	UC_I	GPATCH2L
0.260352	-0.750482	0.287	0.333	1	UC_NI	UBQLN1
0.260558	-0.267165	0.093	0.222	1	UC_NI	TMTC4
0.260633	0.257009	0.296	0.389	1	UC_I	SLC39A10
0.260681	0.336866	0.211	0.167	1	UC_I	SRRT
0.261015	0.424908	0.397	0.333	1	UC_I	NCKAP1
0.261136	0.291087	0.211	0.111	1	UC_I	SP110
0.261148	0.356211	0.32	0.167	1	UC_I	SPAG7
0.262215	0.368148	0.381	0.333	1	UC_I	RABL6
0.262382	-0.644959	0.113	0.111	1	UC_NI	SETDB2
0.262764	0.387043	0.283	0.222	1	UC_I	PON3
0.263313	-0.292953	0.146	0.278	1	UC_NI	STAMBPL1
0.263417	-0.307455	0.134	0.278	1	UC_NI	TBC1D4
0.263993	0.345633	0.211	0.111	1	UC_I	RAPGEF2
0.264506	-0.344849	0.259	0.444	1	UC_NI	RHOBTB3
0.264529	0.257051	0.348	0.389	1	UC_I	ARPP19
0.264542	0.416983	0.449	0.389	1	UC_I	GOPC
0.264595	0.374632	0.324	0.278	1	UC_I	PRSS23
0.264661	-0.253436	0.089	0.222	1	UC_NI	SLC35E2B
0.264696	-0.79654	0.15	0.278	1	UC_NI	PARP9
0.264798	0.388691	0.684	0.5	1	UC_I	GPX4
0.264904	-0.543434	0.421	0.611	1	UC_NI	PSMA1
0.264909	0.407369	0.255	0.167	1	UC_I	AP002884.1
0.265226	0.341562	0.231	0.167	1	UC_I	IHH
0.26594	0.598555	0.781	0.667	1	UC_I	AKAP9
0.266465	0.380745	0.291	0.278	1	UC_I	RICTOR
0.26663	0.620561	0.263	0.167	1	UC_I	EXOC7
0.266997	0.392805	0.235	0.167	1	UC_I	BICDL2
0.267165	-0.271112	0.567	0.722	1	UC_NI	RPL4
0.267468	-0.339492	0.109	0.167	1	UC_NI	BTN3A1
0.267542	0.461007	0.628	0.556	1	UC_I	GPBP1
0.267892	0.469835	0.352	0.278	1	UC_I	GLB1
0.268093	0.298737	0.206	0.111	1	UC_I	PCDH1
0.268405	0.354083	0.239	0.111	1	UC_I	DEPP1
0.268422	0.446832	0.251	0.167	1	UC_I	PAN3
0.268613	-0.475048	0.065	0.111	1	UC_NI	RAB12
0.268805	0.497808	0.36	0.278	1	UC_I	MAP4
0.269151	0.280919	0.255	0.111	1	UC_I	SMC1A
0.269637	-0.645184	0.441	0.611	1	UC_NI	ARL6IP1
0.269888	0.406222	0.328	0.222	1	UC_I	CLRN3
0.26994	-0.322404	0.081	0.167	1	UC_NI	VPS37C
0.270639	0.3068	0.316	0.278	1	UC_I	FKBP5
0.270797	-0.569098	0.745	0.778	1	UC_NI	MYL12B
0.270925	0.357242	0.466	0.389	1	UC_I	TMEM258
0.271157	0.464571	0.356	0.278	1	UC_I	AC254629.1
0.271192	0.443939	0.356	0.222	1	UC_I	IGF2BP2
0.271227	-0.74892	0.352	0.5	1	UC_NI	PDIA4
0.271724	0.441011	0.263	0.167	1	UC_I	SPRED1
0.272161	0.352307	0.287	0.222	1	UC_I	SLCO2B1
0.272627	0.382767	0.296	0.222	1	UC_I	CHCHD7
0.272888	0.487765	0.462	0.389	1	UC_I	KMT2C
0.27289	0.275577	0.36	0.389	1	UC_I	HNRNPA0
0.272899	0.332823	0.279	0.167	1	UC_I	DENR
0.273196	0.569837	0.518	0.444	1	UC_I	ZNF638
0.273878	0.440892	0.32	0.278	1	UC_I	LARP1B
0.273945	0.292619	0.239	0.111	1	UC_I	CYB561D2
0.274042	-0.459996	0.247	0.389	1	UC_NI	PDHB
0.2741	-0.251528	0.117	0.222	1	UC_NI	SUPV3L1
0.27421	-0.322939	0.093	0.222	1	UC_NI	INAFM1
0.274362	0.445938	0.182	0.056	1	UC_I	SLC4A7
0.274669	0.368426	0.198	0.111	1	UC_I	CYBC1
0.27467	0.432406	0.267	0.222	1	UC_I	SPECC1
0.274957	0.381481	0.166	0.056	1	UC_I	AP4M1
0.275011	0.532068	0.559	0.444	1	UC_I	LGALS9
0.275121	0.283976	0.174	0.278	1	UC_I	TMEM107
0.275181	0.399246	0.356	0.333	1	UC_I	ITSN2
0.275223	0.252987	0.53	0.444	1	UC_I	BLVRB
0.275224	0.365007	0.559	0.556	1	UC_I	AFDN
0.275416	0.304954	0.279	0.333	1	UC_I	PTCD3
0.275621	0.311973	0.158	0.056	1	UC_I	MLKL
0.27572	0.267669	0.239	0.222	1	UC_I	MRPL16
0.275947	-0.356376	0.599	0.778	1	UC_NI	HSPA8
0.27612	0.466816	0.737	0.611	1	UC_I	ATP5IF1
0.276135	0.365195	0.328	0.222	1	UC_I	MOB3B
0.276456	0.318965	0.421	0.444	1	UC_I	PPIC
0.27654	0.252251	0.186	0.056	1	UC_I	OGFR
0.276849	0.533523	0.3	0.222	1	UC_I	CASZ1
0.277119	-0.726221	0.198	0.278	1	UC_NI	KDM6A
0.277259	0.353963	0.316	0.333	1	UC_I	AP3D1
0.277357	-0.398512	0.279	0.444	1	UC_NI	CAV1
0.277801	0.551247	0.19	0.111	1	UC_I	AKAP8L
0.27784	0.252564	0.158	0.056	1	UC_I	CMTM7
0.278106	0.506811	0.296	0.278	1	UC_I	NSRP1
0.278313	0.424801	0.263	0.111	1	UC_I	ADAM8
0.278429	-0.764504	0.239	0.333	1	UC_NI	SLU7
0.2786	0.481464	0.381	0.222	1	UC_I	RHPN2
0.278627	-0.321525	0.13	0.278	1	UC_NI	MINDY3
0.278897	0.439455	0.243	0.167	1	UC_I	ITPR3
0.279113	0.427739	0.235	0.111	1	UC_I	AL354707.1
0.279474	0.379004	0.279	0.333	1	UC_I	SHPRH
0.279813	0.473643	0.389	0.333	1	UC_I	ZC3H13
0.280151	0.390479	0.34	0.278	1	UC_I	TRIM44
0.280337	0.360497	0.247	0.222	1	UC_I	UBXN6
0.280426	0.290728	0.235	0.111	1	UC_I	SGK3
0.280475	-0.65059	0.243	0.389	1	UC_NI	CRACR2B
0.280936	-0.740506	0.227	0.278	1	UC_NI	KCTD3
0.281249	0.444396	0.316	0.278	1	UC_I	PHYKPL
0.281785	0.433638	0.377	0.278	1	UC_I	MBNL2
0.281819	0.321914	0.328	0.222	1	UC_I	ZDHHC13
0.282137	0.25784	0.397	0.444	1	UC_I	NFKB1
0.282397	0.417732	0.332	0.278	1	UC_I	MARK3
0.282775	0.585853	0.494	0.389	1	UC_I	BIRC6
0.282847	0.496164	0.332	0.167	1	UC_I	ASCC3
0.282915	0.540736	0.389	0.333	1	UC_I	FBLIM1
0.283188	0.396055	0.437	0.389	1	UC_I	CNPY2
0.283214	0.466702	0.328	0.333	1	UC_I	YIPF4
0.283219	0.319712	0.239	0.278	1	UC_I	PIGN
0.283432	0.308888	0.34	0.278	1	UC_I	PSMB5
0.283712	0.467253	0.377	0.333	1	UC_I	CHMP4A
0.284114	0.407257	0.275	0.222	1	UC_I	ASPH
0.284387	0.417377	0.389	0.333	1	UC_I	NOL7
0.284396	0.48746	0.502	0.444	1	UC_I	NBEAL1
0.284445	0.297801	0.255	0.111	1	UC_I	DAP
0.284469	-0.295619	0.368	0.556	1	UC_NI	ECHDC2
0.284496	0.331457	0.227	0.111	1	UC_I	ARMCX3
0.284536	0.449864	0.445	0.444	1	UC_I	VDAC2
0.285316	0.303577	0.316	0.389	1	UC_I	ARPC4
0.285574	0.273988	0.296	0.333	1	UC_I	PGRMC2
0.285634	-0.306469	0.105	0.222	1	UC_NI	NOP16
0.285744	-0.684102	0.393	0.5	1	UC_NI	PSMB4
0.285763	0.25407	0.162	0.056	1	UC_I	DPYSL2
0.285899	0.361592	0.312	0.333	1	UC_I	SETD5
0.285941	-0.671622	0.174	0.222	1	UC_NI	AGA
0.286178	-0.894241	0.316	0.444	1	UC_NI	RNPEP
0.286356	0.511634	0.368	0.333	1	UC_I	MYO7B
0.286436	0.357065	0.251	0.111	1	UC_I	PLK3
0.286444	-0.372831	0.15	0.222	1	UC_NI	NUP107
0.286509	-0.686323	0.105	0.222	1	UC_NI	TMEM97
0.286611	-0.436444	0.482	0.556	1	UC_NI	TMEM14C
0.286988	0.374763	0.332	0.389	1	UC_I	IL6ST
0.287088	0.312993	0.158	0.056	1	UC_I	DQX1
0.287448	-0.728511	0.235	0.333	1	UC_NI	UBA1
0.287528	0.277728	0.202	0.222	1	UC_I	FAM13B
0.288039	-0.437761	0.061	0.167	1	UC_NI	HOXA3
0.288205	0.318743	0.332	0.333	1	UC_I	MMP24OS
0.288319	-0.471908	0.478	0.667	1	UC_NI	SNRPG
0.288511	0.484432	0.336	0.222	1	UC_I	MYO1C
0.288666	0.346099	0.632	0.556	1	UC_I	ASH1L
0.289705	0.316195	0.291	0.222	1	UC_I	ADGRE5
0.289954	0.349898	0.332	0.278	1	UC_I	CGGBP1
0.290479	0.280545	0.364	0.444	1	UC_I	CTDNEP1
0.29132	0.341584	0.231	0.222	1	UC_I	BSDC1
0.291451	0.362855	0.235	0.167	1	UC_I	MED23
0.291459	-0.584153	0.372	0.556	1	UC_NI	SRP9
0.291516	0.267567	0.385	0.444	1	UC_I	ARFGEF1
0.291571	0.305422	0.907	0.778	1	UC_I	RPS15
0.291703	0.273658	0.239	0.167	1	UC_I	SEMA3C
0.291846	0.562485	0.417	0.389	1	UC_I	HERC2
0.291918	0.26399	0.259	0.278	1	UC_I	COA6
0.292332	-0.328166	0.623	0.778	1	UC_NI	RPSA
0.292346	0.409128	0.247	0.167	1	UC_I	IMPACT
0.292797	0.386379	0.219	0.111	1	UC_I	KXD1
0.292804	0.373333	0.291	0.167	1	UC_I	PARP12
0.293011	0.310953	0.3	0.167	1	UC_I	DNAJB11
0.293087	0.505365	0.478	0.389	1	UC_I	TNFRSF14
0.293644	-0.289185	0.235	0.389	1	UC_NI	HIST1H2BG
0.294029	0.310727	0.259	0.222	1	UC_I	PRRC1
0.294116	-0.667981	0.429	0.556	1	UC_NI	FABP5
0.294124	-0.791004	0.158	0.278	1	UC_NI	MAP3K7
0.294567	0.353133	0.263	0.278	1	UC_I	JKAMP
0.294586	-0.389613	0.518	0.556	1	UC_NI	SEC61G
0.294811	0.322834	0.215	0.111	1	UC_I	ECE1
0.294842	0.30228	0.304	0.389	1	UC_I	PLA2R1
0.295225	0.282294	0.296	0.333	1	UC_I	KLF13
0.295284	0.315884	0.206	0.111	1	UC_I	CAPN15
0.29537	0.307795	0.316	0.167	1	UC_I	PPP4R1
0.295462	-0.59434	0.567	0.667	1	UC_NI	NDUFA13
0.29561	0.290159	0.243	0.167	1	UC_I	MBNL3
0.295864	-0.597113	0.668	0.778	1	UC_NI	CCL23
0.296063	0.459164	0.368	0.222	1	UC_I	MCTP2
0.2964	0.392151	0.239	0.222	1	UC_I	SEC23B
0.296894	0.529799	0.433	0.333	1	UC_I	THOC2
0.297031	-0.663515	0.263	0.333	1	UC_NI	CCDC6
0.297386	0.450163	0.644	0.556	1	UC_I	STAT3
0.297617	0.250994	0.304	0.167	1	UC_I	ARL2BP
0.29766	0.255948	0.17	0.056	1	UC_I	DPH6
0.297893	0.366231	0.247	0.222	1	UC_I	CAMK2G
0.297973	0.356977	0.239	0.167	1	UC_I	HSD3B7
0.298059	0.533966	0.372	0.333	1	UC_I	AKAP11
0.298167	0.410379	0.255	0.167	1	UC_I	C9orf3
0.298198	0.479442	0.344	0.278	1	UC_I	SNRNP200
0.298408	-0.678245	0.275	0.444	1	UC_NI	DPY30
0.298816	0.287008	0.243	0.111	1	UC_I	WDR77
0.298928	0.277551	0.166	0.056	1	UC_I	SLC44A5
0.299	0.462058	0.34	0.278	1	UC_I	GSK3B
0.299143	0.279428	0.19	0.111	1	UC_I	ASXL2
0.299258	-0.70305	0.121	0.167	1	UC_NI	ALDH5A1
0.299297	0.255417	0.202	0.111	1	UC_I	TMX3
0.299523	-0.620316	0.178	0.333	1	UC_NI	DNAAF2
0.299599	0.455302	0.259	0.167	1	UC_I	GPRC5A
0.29976	0.328483	0.291	0.333	1	UC_I	PTPN18
0.299882	0.473681	0.364	0.333	1	UC_I	INTS10
0.29996	0.411528	0.372	0.278	1	UC_I	ITGB8
0.30008	0.448737	0.247	0.111	1	UC_I	SFMBT1
0.300452	0.440479	0.263	0.222	1	UC_I	NADSYN1
0.300595	0.36118	0.255	0.167	1	UC_I	PPM1L
0.300739	0.287504	0.251	0.222	1	UC_I	KIAA2013
0.300792	0.274095	0.98	1	1	UC_I	TMSB10
0.300856	0.416394	0.291	0.167	1	UC_I	MLLT6
0.30088	0.285137	0.259	0.167	1	UC_I	TRIOBP
0.300944	0.414031	0.267	0.222	1	UC_I	KIDINS220
0.301423	0.379365	0.421	0.333	1	UC_I	TMEM230
0.301726	0.465364	0.571	0.444	1	UC_I	SCP2
0.303147	0.338614	0.186	0.111	1	UC_I	ACBD6
0.303441	0.272007	0.377	0.389	1	UC_I	TMEM106B
0.303759	0.40395	0.324	0.222	1	UC_I	ELK4
0.303763	0.332113	0.3	0.222	1	UC_I	MAGOHB
0.303847	-0.434613	0.146	0.278	1	UC_NI	PID1
0.3045	0.281762	0.15	0.167	1	UC_I	SELENOO
0.304781	0.347303	0.352	0.222	1	UC_I	SPTLC2
0.304977	0.497676	0.332	0.222	1	UC_I	PIAS1
0.304987	-0.592964	0.19	0.167	1	UC_NI	PDS5B
0.30507	0.399717	0.372	0.333	1	UC_I	FGD6
0.305249	0.325518	0.279	0.222	1	UC_I	TRIM16
0.305569	0.282571	0.206	0.111	1	UC_I	POLR2C
0.305873	0.348338	0.251	0.167	1	UC_I	GSDMB
0.305999	0.343652	0.328	0.333	1	UC_I	CHMP4B
0.306337	0.527914	0.296	0.167	1	UC_I	TMEM260
0.306488	0.385829	0.231	0.167	1	UC_I	MNX1
0.306506	-0.401877	0.344	0.5	1	UC_NI	ADH5
0.306685	0.308738	0.287	0.167	1	UC_I	ZFAND3
0.306963	-0.254046	0.081	0.167	1	UC_NI	B4GALT6
0.306977	-0.458861	0.243	0.389	1	UC_NI	SBNO1
0.308026	0.561821	0.178	0.111	1	UC_I	G0S2
0.308048	0.378229	0.372	0.333	1	UC_I	GUCY2C
0.308088	0.470871	0.259	0.167	1	UC_I	ARIH2
0.308281	-0.964297	0.324	0.389	1	UC_NI	UBE2N
0.309046	0.26029	0.304	0.222	1	UC_I	UBE2A
0.309129	0.329214	0.296	0.278	1	UC_I	NUTF2
0.30944	-0.600677	0.275	0.444	1	UC_NI	PFKL
0.309713	0.272434	0.166	0.056	1	UC_I	DNAJC17
0.309819	0.324408	0.296	0.222	1	UC_I	OAT
0.309832	0.347574	0.146	0.167	1	UC_I	GTF3C5
0.310484	-0.340423	0.603	0.778	1	UC_NI	EEF1B2
0.310505	-0.463693	0.126	0.222	1	UC_NI	DNAJC22
0.310572	0.491442	0.397	0.278	1	UC_I	MIA3
0.310574	-0.359331	0.287	0.444	1	UC_NI	SLC5A3
0.310982	-0.75298	0.247	0.278	1	UC_NI	COQ4
0.31151	0.322444	0.255	0.222	1	UC_I	PIAS2
0.311566	-0.582596	0.32	0.5	1	UC_NI	NDUFB6
0.311613	-0.340612	0.615	0.778	1	UC_NI	PPIA
0.31216	0.257623	0.235	0.278	1	UC_I	TRIQK
0.312293	-0.545368	0.372	0.556	1	UC_NI	TECR
0.312449	0.303115	0.401	0.333	1	UC_I	SSU72
0.312468	0.313823	0.433	0.389	1	UC_I	UFC1
0.313136	-0.617743	0.3	0.389	1	UC_NI	PRELID3B
0.313608	-0.681181	0.138	0.167	1	UC_NI	MCU
0.313893	0.355415	0.223	0.167	1	UC_I	TSSC4
0.314053	-0.307847	0.676	0.667	1	UC_NI	TXNIP
0.314134	0.427351	0.397	0.333	1	UC_I	RHOC
0.314183	-0.857743	0.296	0.389	1	UC_NI	ARPC1B
0.314275	0.447122	0.287	0.278	1	UC_I	KIF1C
0.314334	0.311807	0.247	0.167	1	UC_I	DDB1
0.314491	0.339151	0.425	0.389	1	UC_I	IFI27L2
0.314915	-0.462188	0.105	0.167	1	UC_NI	TMEM184C
0.315283	0.299649	0.352	0.389	1	UC_I	MSL1
0.315375	-0.374847	0.591	0.667	1	UC_NI	TMA7
0.315464	0.283387	0.239	0.278	1	UC_I	HOXB3
0.315678	0.289449	0.275	0.222	1	UC_I	SRSF8
0.315944	0.363561	0.211	0.111	1	UC_I	ZNF524
0.316043	0.29308	0.275	0.222	1	UC_I	WBP11
0.316177	0.453444	0.332	0.222	1	UC_I	HELZ
0.316363	0.30977	0.243	0.222	1	UC_I	TRIM47
0.316416	0.251388	0.547	0.444	1	UC_I	NAMPT
0.316746	-0.349854	0.101	0.222	1	UC_NI	CASP2
0.316807	-0.653032	0.429	0.611	1	UC_NI	LAPTM4A
0.316917	0.367659	0.47	0.444	1	UC_I	MGST2
0.317118	0.254757	0.231	0.167	1	UC_I	TVP23B
0.317475	-0.749975	0.15	0.167	1	UC_NI	FPGS
0.317718	0.451679	0.583	0.667	1	UC_I	ARID1B
0.317747	0.359966	0.251	0.167	1	UC_I	MFSD14C
0.317923	0.26408	0.166	0.222	1	UC_I	MAN2C1
0.318378	0.301634	0.17	0.056	1	UC_I	MUC2
0.318492	-0.276227	0.543	0.722	1	UC_NI	ATP5F1B
0.318493	0.35046	0.211	0.222	1	UC_I	KDM4C
0.318916	0.297353	0.202	0.111	1	UC_I	MINK1
0.319338	-0.276742	0.15	0.167	1	UC_NI	GK
0.319662	0.404185	0.563	0.556	1	UC_I	NOP53
0.319785	-0.38727	0.227	0.389	1	UC_NI	TLE1
0.319881	0.262722	0.206	0.111	1	UC_I	GOLGA5
0.320044	0.324674	0.332	0.278	1	UC_I	SEC13
0.320319	0.348823	0.223	0.222	1	UC_I	ARHGEF10L
0.320528	0.321825	0.291	0.222	1	UC_I	PFDN1
0.320616	0.281776	0.279	0.278	1	UC_I	ARRDC1
0.321024	0.271974	0.235	0.167	1	UC_I	MYZAP
0.321224	-0.673731	0.34	0.444	1	UC_NI	LRRC75A
0.321277	0.303902	0.186	0.111	1	UC_I	PRRC2A
0.321368	-0.297061	0.146	0.278	1	UC_NI	NCBP1
0.321563	0.336645	0.247	0.278	1	UC_I	YTHDC2
0.321857	-0.294735	0.368	0.222	1	UC_NI	ARFGAP3
0.321886	0.41468	0.263	0.167	1	UC_I	MFSD14B
0.322361	0.25158	0.211	0.111	1	UC_I	ANKRD50
0.322488	-0.65286	0.243	0.333	1	UC_NI	PDCD2
0.322648	0.331273	0.235	0.167	1	UC_I	MRPL28
0.32274	0.413358	0.267	0.167	1	UC_I	LYST
0.322984	0.440037	0.522	0.444	1	UC_I	CCDC12
0.32333	0.27894	0.283	0.167	1	UC_I	PBDC1
0.323511	0.303911	0.271	0.167	1	UC_I	HOXA13
0.323519	0.269499	0.287	0.278	1	UC_I	LRRC59
0.324112	-0.372932	0.275	0.444	1	UC_NI	PSMD13
0.324434	0.501918	0.223	0.111	1	UC_I	FILIP1L
0.32451	0.431366	0.308	0.222	1	UC_I	CEP350
0.324926	-0.598062	0.413	0.556	1	UC_NI	CTBP2
0.324975	0.376388	0.486	0.444	1	UC_I	BOD1L1
0.32499	-0.625798	0.215	0.167	1	UC_NI	YIPF2
0.325052	0.283447	0.15	0.056	1	UC_I	FOXQ1
0.325219	0.33759	0.202	0.167	1	UC_I	FHDC1
0.325447	0.433495	0.336	0.278	1	UC_I	SNX13
0.325456	0.371391	0.275	0.167	1	UC_I	SLC39A7
0.325472	0.28913	0.263	0.278	1	UC_I	HMG20B
0.325764	-0.571925	0.19	0.167	1	UC_NI	KCTD12
0.325862	-0.406096	0.211	0.222	1	UC_NI	SLC7A1
0.325944	0.291859	0.174	0.111	1	UC_I	RASSF2
0.326173	0.410436	0.478	0.389	1	UC_I	HADHA
0.326258	0.32859	0.231	0.167	1	UC_I	DENND2D
0.326286	0.264978	0.312	0.389	1	UC_I	ZNF800
0.326572	-0.723295	0.308	0.444	1	UC_NI	MBD2
0.326816	0.251042	0.134	0.167	1	UC_I	NOM1
0.326864	-0.672774	0.121	0.222	1	UC_NI	GON7
0.326931	0.339803	0.154	0.056	1	UC_I	CRELD1
0.327048	0.366111	0.202	0.111	1	UC_I	MNT
0.327056	0.371861	0.34	0.278	1	UC_I	ADRM1
0.327118	0.352296	0.17	0.056	1	UC_I	RHBDF1
0.327141	-0.654796	0.279	0.444	1	UC_NI	SP100
0.328008	0.383653	0.397	0.333	1	UC_I	PDXK
0.328081	0.335128	0.36	0.222	1	UC_I	AVPI1
0.328133	0.399204	0.389	0.278	1	UC_I	PPP4R3B
0.328264	-0.251882	0.781	0.889	1	UC_NI	RPS13
0.328303	0.259068	0.186	0.222	1	UC_I	LPAR6
0.328356	-0.771245	0.49	0.667	1	UC_NI	RAB11A
0.328379	0.281469	0.348	0.222	1	UC_I	KCMF1
0.328735	0.409423	0.215	0.167	1	UC_I	U2AF2
0.328791	0.40292	0.372	0.333	1	UC_I	CHD4
0.328853	0.338488	0.328	0.222	1	UC_I	SEMA4G
0.329041	-0.674303	0.17	0.278	1	UC_NI	ACAT2
0.329605	0.459883	0.538	0.556	1	UC_I	NPEPPS
0.330056	-0.822185	0.04	0.111	1	UC_NI	ZNF646
0.33069	0.34299	0.275	0.222	1	UC_I	ADGRG7
0.331255	-0.30537	0.101	0.167	1	UC_NI	TTN-AS1
0.331264	-0.283322	0.105	0.167	1	UC_NI	IL23A
0.331402	0.362681	0.178	0.167	1	UC_I	ZNF224
0.331701	-0.370139	0.777	0.889	1	UC_NI	RPLP0
0.331752	0.268308	0.194	0.111	1	UC_I	NAV1
0.332296	0.255324	0.219	0.111	1	UC_I	DNAJB12
0.333276	-1.09028	0.235	0.333	1	UC_NI	TSN
0.333521	0.34486	0.385	0.333	1	UC_I	PDCD10
0.333635	0.392561	0.449	0.333	1	UC_I	YY1
0.33382	0.393934	0.275	0.222	1	UC_I	LYPLA2
0.333901	0.284096	0.883	0.833	1	UC_I	RPS11
0.334096	0.48403	0.251	0.167	1	UC_I	ARHGEF1
0.334261	-0.285054	0.19	0.278	1	UC_NI	CDC42SE1
0.334493	-0.65141	0.077	0.167	1	UC_NI	TRIM10
0.334586	0.33423	0.243	0.167	1	UC_I	BMS1
0.335219	0.286489	0.636	0.667	1	UC_I	PRRC2C
0.335231	0.274481	0.291	0.222	1	UC_I	RPS6KA3
0.335852	0.331935	0.239	0.111	1	UC_I	ISG20
0.336126	0.400586	0.514	0.444	1	UC_I	SCAND1
0.336345	0.335486	0.182	0.111	1	UC_I	CFP
0.336648	0.256527	0.312	0.389	1	UC_I	LUC7L2
0.336827	0.42657	0.413	0.389	1	UC_I	NUFIP2
0.336885	-0.359839	0.279	0.444	1	UC_NI	FAM208A
0.337141	0.333989	0.154	0.056	1	UC_I	PPWD1
0.337363	0.469072	0.255	0.222	1	UC_I	BTAF1
0.337568	-0.549162	0.555	0.722	1	UC_NI	ARF4
0.337711	0.286872	0.251	0.222	1	UC_I	ZNF428
0.337756	0.260783	0.211	0.222	1	UC_I	SUCO
0.338018	-0.679359	0.583	0.722	1	UC_NI	HNRNPC
0.338093	0.314059	0.227	0.222	1	UC_I	ZSWIM6
0.339341	0.367604	0.271	0.222	1	UC_I	NSMAF
0.339441	-0.682795	0.13	0.111	1	UC_NI	OSBPL3
0.339443	-0.305075	0.968	1	1	UC_NI	EEF1A1
0.339602	-0.450733	0.243	0.278	1	UC_NI	SLC5A1
0.33966	0.291201	0.206	0.222	1	UC_I	BRCC3
0.339818	0.344718	0.211	0.167	1	UC_I	MRRF
0.339823	0.36525	0.259	0.222	1	UC_I	ECPAS
0.340318	-0.651695	0.19	0.333	1	UC_NI	DPP9
0.340618	0.411874	0.417	0.333	1	UC_I	DDR1
0.340684	0.356531	0.368	0.278	1	UC_I	SVIP
0.340944	0.327526	0.312	0.333	1	UC_I	KLF10
0.341214	0.380734	0.518	0.5	1	UC_I	UBE3A
0.341353	0.426049	0.466	0.333	1	UC_I	TRIM31
0.341485	0.341013	0.279	0.167	1	UC_I	BAG6
0.341531	-0.567815	0.619	0.722	1	UC_NI	COX7A2
0.341951	-0.507296	0.409	0.556	1	UC_NI	SMIM14
0.342184	0.292009	0.194	0.167	1	UC_I	HSF1
0.342685	-0.443961	0.032	0.111	1	UC_NI	PLEKHA4
0.343008	0.403799	0.401	0.389	1	UC_I	FBXW5
0.343099	-0.409415	0.275	0.333	1	UC_NI	TSPAN6
0.343592	0.398538	0.304	0.167	1	UC_I	AP1B1
0.343655	0.424051	0.7	0.611	1	UC_I	ANXA11
0.343773	0.38812	0.291	0.222	1	UC_I	USP7
0.34393	0.35902	0.247	0.167	1	UC_I	ZFPL1
0.34395	0.275074	0.146	0.167	1	UC_I	PRPF3
0.34395	0.445679	0.3	0.278	1	UC_I	SLC25A39
0.345371	0.354257	0.389	0.333	1	UC_I	EID1
0.345509	0.301543	0.15	0.056	1	UC_I	TPSG1
0.345692	0.410822	0.312	0.222	1	UC_I	NSD2
0.346273	0.486436	0.32	0.278	1	UC_I	APC
0.346308	0.312523	0.219	0.167	1	UC_I	UTP3
0.346667	0.358465	0.271	0.278	1	UC_I	CBLC
0.346882	0.330699	0.316	0.222	1	UC_I	ITGAM
0.347296	-0.617648	0.413	0.556	1	UC_NI	ITGB1
0.347602	0.307069	0.202	0.111	1	UC_I	PYCR2
0.347978	0.345862	0.478	0.5	1	UC_I	SPTBN1
0.348459	0.323879	0.279	0.278	1	UC_I	PUS7L
0.348594	0.314899	0.287	0.278	1	UC_I	POLK
0.348852	0.284132	0.267	0.278	1	UC_I	FUT3
0.348883	0.265407	0.142	0.056	1	UC_I	NPEPL1
0.348988	-0.365337	0.279	0.444	1	UC_NI	CASC4
0.349188	0.25539	0.291	0.278	1	UC_I	BAZ2A
0.349314	0.434853	0.32	0.333	1	UC_I	ZNF721
0.349551	0.277598	0.13	0.056	1	UC_I	TBC1D8
0.350087	0.593176	0.283	0.222	1	UC_I	VPS13D
0.350284	-0.377886	0.174	0.278	1	UC_NI	FAM53C
0.350453	-0.655299	0.364	0.5	1	UC_NI	KPNB1
0.35048	-0.746247	0.215	0.333	1	UC_NI	SLC30A5
0.35094	0.322102	0.259	0.167	1	UC_I	BCL7C
0.351086	0.267493	0.729	0.722	1	UC_I	TPM3
0.351379	0.365403	0.283	0.222	1	UC_I	SAMD12
0.351425	0.271421	0.36	0.389	1	UC_I	ABHD2
0.351748	0.444707	0.291	0.222	1	UC_I	GRINA
0.351809	-0.732722	0.215	0.278	1	UC_NI	NCCRP1
0.352013	0.279157	0.291	0.222	1	UC_I	EIF4EBP1
0.35208	0.285305	0.215	0.167	1	UC_I	MRFAP1L1
0.352348	-0.390029	0.494	0.667	1	UC_NI	POMP
0.352368	0.398576	0.587	0.444	1	UC_I	NDUFB7
0.352531	0.313123	0.202	0.111	1	UC_I	SNRNP35
0.352682	-0.403573	0.162	0.167	1	UC_NI	E2F5
0.352816	0.345836	0.3	0.222	1	UC_I	RBBP7
0.35301	0.535094	0.514	0.389	1	UC_I	PCSK7
0.353216	0.355589	0.32	0.278	1	UC_I	FCHO2
0.353248	-0.516219	0.433	0.444	1	UC_NI	ETS2
0.353486	0.260132	0.364	0.444	1	UC_I	ANK3
0.354471	-0.291127	0.194	0.333	1	UC_NI	MSMO1
0.354618	-0.263959	0.478	0.611	1	UC_NI	LSM7
0.354719	0.378733	0.17	0.111	1	UC_I	ANKZF1
0.354842	0.29803	0.324	0.333	1	UC_I	RNPS1
0.355033	0.327485	0.291	0.333	1	UC_I	HOXB6
0.355318	-0.275889	0.457	0.611	1	UC_NI	NDUFS7
0.355322	0.250954	0.126	0.167	1	UC_I	VPS45
0.355458	0.262931	0.154	0.222	1	UC_I	NT5C2
0.355758	-0.28647	0.053	0.111	1	UC_NI	HIRIP3
0.355924	0.266363	0.227	0.222	1	UC_I	ZMYND11
0.356067	0.430936	0.526	0.5	1	UC_I	TMEM87A
0.356332	-0.595387	0.316	0.389	1	UC_NI	KRT10
0.356494	-0.273722	0.073	0.167	1	UC_NI	PIM1
0.356761	0.271921	0.247	0.167	1	UC_I	AGL
0.357063	-0.457702	0.166	0.278	1	UC_NI	UBA5
0.357162	0.294991	0.13	0.056	1	UC_I	MIR222HG
0.357409	0.295734	0.291	0.222	1	UC_I	NAA60
0.35757	0.282838	0.462	0.444	1	UC_I	GADD45GIP1
0.357692	0.301836	0.251	0.278	1	UC_I	KLHL9
0.35796	0.37585	0.429	0.278	1	UC_I	ARID4B
0.358384	-0.578461	0.332	0.5	1	UC_NI	DNAJC3
0.358502	0.344318	0.364	0.389	1	UC_I	GLUL
0.358542	0.34953	0.275	0.222	1	UC_I	TUBGCP2
0.358772	0.252763	0.287	0.278	1	UC_I	LYRM2
0.35878	-0.628327	0.097	0.111	1	UC_NI	KLF16
0.358834	0.282685	0.215	0.167	1	UC_I	LRRCC1
0.358916	-0.404326	0.271	0.389	1	UC_NI	VTI1B
0.359036	-0.686395	0.081	0.167	1	UC_NI	MIF4GD
0.359881	0.351415	0.352	0.389	1	UC_I	RBM26
0.359901	0.285177	0.344	0.278	1	UC_I	BANF1
0.360444	0.32413	0.202	0.167	1	UC_I	PARP8
0.360981	0.412688	0.308	0.222	1	UC_I	KIAA1217
0.361391	0.508267	0.372	0.333	1	UC_I	BAZ1A
0.36178	0.426652	0.255	0.222	1	UC_I	UGT8
0.361918	0.269272	0.571	0.611	1	UC_I	CTSS
0.362054	0.266731	0.271	0.278	1	UC_I	NAB1
0.362093	0.341494	0.206	0.167	1	UC_I	FUCA2
0.36246	0.290979	0.215	0.167	1	UC_I	NCOR2
0.362785	0.327565	0.377	0.389	1	UC_I	RRAS
0.363279	-0.760422	0.312	0.444	1	UC_NI	PRMT1
0.363604	-0.294935	0.356	0.5	1	UC_NI	SLIRP
0.363713	0.285533	0.275	0.278	1	UC_I	USF2
0.363751	0.365801	0.223	0.222	1	UC_I	SCLT1
0.363791	0.274188	0.368	0.389	1	UC_I	AGPAT2
0.364009	0.337197	0.134	0.056	1	UC_I	ZNF774
0.364027	0.303636	0.13	0.056	1	UC_I	CLCN7
0.36407	0.274316	0.15	0.056	1	UC_I	DPH7
0.364319	0.334688	0.239	0.222	1	UC_I	TBC1D5
0.364328	0.2988	0.215	0.167	1	UC_I	ZFYVE27
0.364552	0.283499	0.348	0.389	1	UC_I	TIMM13
0.36471	0.397819	0.36	0.222	1	UC_I	BACH1
0.364952	0.39852	0.259	0.167	1	UC_I	DTX2
0.364987	0.412928	0.336	0.222	1	UC_I	SMARCA5
0.365308	0.353338	0.146	0.056	1	UC_I	ZNF710
0.365509	0.372728	0.202	0.111	1	UC_I	ZNF146
0.365713	0.270354	0.356	0.389	1	UC_I	RAB7A
0.365777	-0.648173	0.142	0.167	1	UC_NI	CREM
0.365788	0.283038	0.263	0.333	1	UC_I	KIAA1468
0.365945	0.253983	0.291	0.278	1	UC_I	CNOT7
0.366576	-0.453013	0.097	0.167	1	UC_NI	C12orf73
0.366619	-0.66213	0.134	0.167	1	UC_NI	ABT1
0.366882	0.258121	0.789	0.833	1	UC_I	JUNB
0.36704	0.312317	0.231	0.167	1	UC_I	ITCH
0.367068	0.349084	0.138	0.056	1	UC_I	AL591895.1
0.367099	0.438975	0.923	0.944	1	UC_I	RPS2
0.367136	0.251695	0.178	0.111	1	UC_I	HTT
0.367446	-0.394743	0.324	0.389	1	UC_NI	CWC15
0.367882	0.337642	0.267	0.167	1	UC_I	USP33
0.369496	0.256064	0.19	0.111	1	UC_I	FAM120B
0.3695	0.392552	0.206	0.111	1	UC_I	CNST
0.370006	-0.259458	0.874	0.944	1	UC_NI	RPS27
0.370028	0.409996	0.425	0.389	1	UC_I	RNF114
0.370096	-0.561918	0.348	0.444	1	UC_NI	SIPA1L3
0.370163	0.381421	0.397	0.278	1	UC_I	PALLD
0.370356	-0.340129	0.235	0.222	1	UC_NI	NFATC3
0.370439	-0.644479	0.194	0.278	1	UC_NI	EMC2
0.370572	-0.297757	0.312	0.444	1	UC_NI	NQO1
0.370632	-0.683548	0.198	0.333	1	UC_NI	ABCA5
0.370961	0.296493	0.312	0.222	1	UC_I	PRDM2
0.371196	0.338749	0.413	0.278	1	UC_I	FNBP1L
0.371372	-0.642855	0.235	0.333	1	UC_NI	MRPS22
0.371449	0.269114	0.259	0.167	1	UC_I	SREK1IP1
0.371572	0.379453	0.381	0.389	1	UC_I	CGN
0.371668	0.28102	0.19	0.167	1	UC_I	FBXO11
0.37201	-0.256675	0.069	0.167	1	UC_NI	TM4SF20
0.372019	-0.522249	0.421	0.556	1	UC_NI	PSMB3
0.372196	0.350206	0.243	0.167	1	UC_I	IFIH1
0.372371	0.409406	0.291	0.278	1	UC_I	CYHR1
0.372803	0.335862	0.441	0.5	1	UC_I	BDP1
0.372809	-0.591093	0.336	0.5	1	UC_NI	TJP3
0.3729	0.470448	0.891	0.833	1	UC_I	HNRNPA2B1
0.373442	0.471326	0.356	0.278	1	UC_I	PABPN1
0.374147	-0.572426	0.283	0.278	1	UC_NI	PSMD14
0.374172	0.293265	0.251	0.167	1	UC_I	RC3H1
0.37432	-0.431291	0.077	0.167	1	UC_NI	WDR7
0.374609	0.319738	0.194	0.111	1	UC_I	REXO1
0.374892	0.448194	0.263	0.222	1	UC_I	ARHGEF9
0.375245	-0.279209	0.401	0.556	1	UC_NI	KIAA2026
0.375283	0.289716	0.34	0.333	1	UC_I	PPP2R5E
0.375309	0.305144	0.34	0.333	1	UC_I	CANT1
0.375917	0.268478	0.304	0.278	1	UC_I	IDH2
0.376291	0.325293	0.296	0.333	1	UC_I	GPATCH8
0.377089	-0.264785	0.445	0.611	1	UC_NI	TSTD1
0.377117	-0.622507	0.235	0.222	1	UC_NI	NCF1
0.377139	0.258993	0.219	0.278	1	UC_I	C1orf52
0.377286	0.389357	0.648	0.611	1	UC_I	SRSF11
0.377328	0.414176	0.417	0.278	1	UC_I	RANBP2
0.377413	0.432654	0.3	0.222	1	UC_I	UBR4
0.377532	0.283278	0.304	0.278	1	UC_I	XRN2
0.377534	0.280205	0.206	0.167	1	UC_I	NUDT12
0.377612	0.690048	0.891	0.833	1	UC_I	JUN
0.378229	0.252414	0.283	0.222	1	UC_I	MED13L
0.378249	0.384954	0.356	0.333	1	UC_I	BRWD1
0.379625	0.291879	0.34	0.333	1	UC_I	HSPA2
0.379964	0.255265	0.332	0.278	1	UC_I	FLOT1
0.380117	0.332291	0.336	0.333	1	UC_I	FAM114A1
0.380167	0.4375	0.393	0.278	1	UC_I	CDK12
0.381064	0.385311	0.194	0.111	1	UC_I	PARG
0.381617	0.272464	0.138	0.056	1	UC_I	CWF19L2
0.381618	0.51538	0.417	0.389	1	UC_I	PRKAG2
0.38179	0.26675	0.194	0.111	1	UC_I	PLXDC2
0.382011	-0.398377	0.457	0.556	1	UC_NI	NDUFB4
0.382111	0.254955	0.259	0.278	1	UC_I	COMMD2
0.382859	0.26043	0.162	0.167	1	UC_I	STX19
0.383011	0.363067	0.364	0.333	1	UC_I	PICALM
0.38315	0.281227	0.186	0.167	1	UC_I	ZBTB7B
0.383309	0.398255	0.405	0.333	1	UC_I	KRTCAP3
0.383432	0.335721	0.247	0.222	1	UC_I	MED14
0.384187	0.392862	0.186	0.111	1	UC_I	SH3PXD2A
0.38488	0.268057	0.202	0.111	1	UC_I	SCAF4
0.38494	0.262199	0.243	0.111	1	UC_I	PLEKHS1
0.385368	-0.48607	0.336	0.5	1	UC_NI	IDH3G
0.38555	0.251037	0.142	0.056	1	UC_I	E4F1
0.385766	0.287605	0.7	0.611	1	UC_I	VMP1
0.386281	-0.591607	0.348	0.389	1	UC_NI	LEPROT
0.386451	0.303391	0.628	0.611	1	UC_I	SLC25A6
0.386657	-0.487427	0.239	0.389	1	UC_NI	RAVER2
0.386901	0.620716	0.526	0.444	1	UC_I	SPG7
0.387092	0.255459	0.158	0.111	1	UC_I	AL022323.4
0.387201	0.331599	0.401	0.333	1	UC_I	PPP1R2
0.387518	0.390556	0.263	0.222	1	UC_I	SHF
0.38765	-0.476178	0.397	0.556	1	UC_NI	SLC35A3
0.387785	0.325734	0.198	0.167	1	UC_I	THOC1
0.387867	0.431307	0.283	0.222	1	UC_I	MAFG
0.387964	0.424386	0.494	0.444	1	UC_I	ABHD11
0.388181	0.33893	0.231	0.167	1	UC_I	RNFT1
0.389203	-0.543817	0.356	0.5	1	UC_NI	MORF4L2
0.389368	0.396237	0.567	0.556	1	UC_I	HP1BP3
0.389659	0.324674	0.324	0.222	1	UC_I	NUB1
0.389951	-0.367704	0.903	0.944	1	UC_NI	RPL11
0.390407	-0.693457	0.117	0.111	1	UC_NI	NPIPB15
0.39042	0.2655	0.202	0.222	1	UC_I	LRP6
0.390797	0.330744	0.215	0.167	1	UC_I	RBM23
0.390934	0.401326	0.522	0.5	1	UC_I	UBXN4
0.391149	0.309406	0.255	0.278	1	UC_I	DUS1L
0.391365	0.290586	0.405	0.333	1	UC_I	LAMTOR2
0.391383	0.360631	0.482	0.444	1	UC_I	LENG8
0.39149	0.302075	0.243	0.278	1	UC_I	CDK10
0.391837	0.283432	0.142	0.056	1	UC_I	ZNF680
0.391857	0.349059	0.567	0.611	1	UC_I	LUC7L3
0.391952	0.26091	0.194	0.111	1	UC_I	RCAN3
0.392584	0.29405	0.368	0.333	1	UC_I	TMEM158
0.39281	0.399347	0.154	0.167	1	UC_I	STRADA
0.392844	-0.284441	0.445	0.611	1	UC_NI	PGK1
0.393501	-0.434104	0.761	0.778	1	UC_NI	RPL26
0.393742	0.297334	0.239	0.222	1	UC_I	ARMC8
0.394219	-0.598497	0.109	0.222	1	UC_NI	CYP2R1
0.39431	0.31004	0.251	0.167	1	UC_I	ABCE1
0.394317	0.284217	0.563	0.556	1	UC_I	PTTG1IP
0.394613	-0.655543	0.215	0.278	1	UC_NI	SF3A3
0.394695	-0.393967	0.688	0.833	1	UC_NI	RPL27
0.395457	-0.389782	0.162	0.278	1	UC_NI	PFKP
0.396222	0.406852	0.494	0.444	1	UC_I	AMN
0.396591	-0.296192	0.182	0.222	1	UC_NI	WDR91
0.396592	0.376577	0.332	0.278	1	UC_I	RB1CC1
0.396865	-0.566761	0.186	0.167	1	UC_NI	RBM28
0.397211	0.472671	0.433	0.333	1	UC_I	NFIB
0.39768	0.329365	0.206	0.167	1	UC_I	NUP37
0.398234	0.318798	0.275	0.222	1	UC_I	MON2
0.398269	-0.471566	0.239	0.389	1	UC_NI	LRPPRC
0.398421	0.342588	0.174	0.111	1	UC_I	GTF3C1
0.399353	0.367663	0.219	0.111	1	UC_I	ITFG2
0.399557	-0.644487	0.417	0.5	1	UC_NI	AHCYL2
0.400316	0.316528	0.194	0.167	1	UC_I	AC097376.2
0.400686	-0.539785	0.186	0.167	1	UC_NI	CEP104
0.400865	0.260112	0.903	0.833	1	UC_I	DDX5
0.400921	0.26778	0.134	0.056	1	UC_I	DNAJC11
0.401896	0.332862	0.19	0.111	1	UC_I	NUDCD3
0.402313	0.425781	0.121	0.056	1	UC_I	BX284668.6
0.402356	0.35449	0.267	0.278	1	UC_I	MUM1
0.402491	0.343515	0.255	0.278	1	UC_I	KIF16B
0.402706	-0.372258	0.166	0.278	1	UC_NI	ARL5A
0.402991	0.273484	0.377	0.389	1	UC_I	TUT7
0.403042	-0.310889	0.158	0.222	1	UC_NI	HLA-DMA
0.403069	0.255158	0.377	0.389	1	UC_I	REEP5
0.403346	0.25079	0.324	0.222	1	UC_I	EXOC5
0.403499	0.26553	0.138	0.167	1	UC_I	ZNF609
0.403754	0.355385	0.737	0.667	1	UC_I	DBI
0.404159	0.267908	0.19	0.111	1	UC_I	TPP2
0.404448	0.277942	0.198	0.111	1	UC_I	DCAF8
0.404593	0.262924	0.348	0.389	1	UC_I	WDR45B
0.405063	0.250595	0.146	0.056	1	UC_I	CD58
0.40562	0.386416	0.518	0.556	1	UC_I	CDHR5
0.406027	0.304102	0.267	0.222	1	UC_I	C12orf45
0.406786	0.287497	0.223	0.222	1	UC_I	ZNF791
0.407354	0.305313	0.19	0.111	1	UC_I	OLFM1
0.40746	0.265613	0.283	0.278	1	UC_I	MESD
0.408003	0.29678	0.251	0.222	1	UC_I	CDC5L
0.408143	-0.4142	0.704	0.778	1	UC_NI	COX6B1
0.408355	0.307567	0.304	0.278	1	UC_I	RREB1
0.408422	0.268726	0.36	0.222	1	UC_I	PLEKHA1
0.40944	-0.363514	0.449	0.611	1	UC_NI	COA3
0.409533	0.271415	0.219	0.222	1	UC_I	LIPH
0.409694	0.432516	0.425	0.333	1	UC_I	TMEM167A
0.410033	-0.315062	0.348	0.5	1	UC_NI	ACOX1
0.410437	0.279575	0.251	0.222	1	UC_I	PEF1
0.410929	0.368921	0.336	0.389	1	UC_I	OGT
0.411053	0.286819	0.259	0.278	1	UC_I	IRAK1
0.411087	0.258798	0.271	0.278	1	UC_I	AFF1
0.411144	0.263498	0.142	0.056	1	UC_I	IKBKE
0.41168	0.351756	0.3	0.222	1	UC_I	ZNF622
0.411707	-0.626106	0.117	0.222	1	UC_NI	PARP10
0.411743	-0.30207	0.154	0.111	1	UC_NI	EFR3A
0.411762	0.349771	0.263	0.222	1	UC_I	HMGXB3
0.4118	-0.608128	0.522	0.667	1	UC_NI	KMT2E
0.411928	-0.51813	0.372	0.444	1	UC_NI	EAPP
0.412018	0.448501	0.377	0.278	1	UC_I	OFD1
0.413056	0.450567	0.364	0.333	1	UC_I	CSNK1D
0.413797	0.311008	0.17	0.167	1	UC_I	ALPK1
0.413923	0.393612	0.287	0.222	1	UC_I	RNF10
0.414017	0.332349	0.162	0.111	1	UC_I	AC027644.3
0.414104	-0.719786	0.101	0.111	1	UC_NI	RECQL5
0.414235	0.269251	0.247	0.222	1	UC_I	RRP7A
0.414779	-0.526027	0.291	0.444	1	UC_NI	KMT5B
0.414934	-0.521084	0.413	0.5	1	UC_NI	TMEM50A
0.415077	0.316942	0.308	0.278	1	UC_I	BORCS7
0.415386	-0.491064	0.271	0.389	1	UC_NI	PIK3CB
0.415416	-0.496154	0.397	0.556	1	UC_NI	SDCBP
0.415692	0.274696	0.134	0.056	1	UC_I	AP001816.1
0.415852	0.405971	0.344	0.222	1	UC_I	TNFRSF1A
0.416029	0.3924	0.247	0.167	1	UC_I	BRD8
0.416302	-0.725006	0.117	0.167	1	UC_NI	KCTD13
0.416376	0.301211	0.154	0.167	1	UC_I	PPP1R12C
0.416479	0.263024	0.182	0.111	1	UC_I	UBR3
0.416587	0.252193	0.219	0.222	1	UC_I	SMAD4
0.416589	0.269767	0.227	0.167	1	UC_I	VAMP7
0.416619	-0.630965	0.211	0.333	1	UC_NI	C11orf1
0.416802	-0.773014	0.117	0.167	1	UC_NI	ZER1
0.416884	-0.261513	0.737	0.778	1	UC_NI	RPL23A
0.417582	-0.310782	0.291	0.444	1	UC_NI	MMD
0.417734	-0.280999	0.514	0.444	1	UC_NI	HIGD2A
0.417878	-0.439875	0.291	0.444	1	UC_NI	CFTR
0.418202	0.324921	0.154	0.167	1	UC_I	CEACAM6
0.418241	0.260442	0.223	0.278	1	UC_I	SMIM10L1
0.418293	0.471148	0.644	0.556	1	UC_I	EHF
0.418916	-0.731294	0.211	0.278	1	UC_NI	C6orf203
0.420012	0.298191	0.138	0.111	1	UC_I	AC025164.1
0.420118	0.432739	0.287	0.222	1	UC_I	ATG4B
0.420391	-0.287603	0.255	0.333	1	UC_NI	LTN1
0.420653	-0.421562	0.364	0.5	1	UC_NI	SPCS3
0.420876	0.322814	0.348	0.278	1	UC_I	GLG1
0.420925	-0.714667	0.271	0.333	1	UC_NI	FKBP9
0.421469	-0.314715	0.397	0.556	1	UC_NI	CAP1
0.421708	-0.39495	0.247	0.389	1	UC_NI	MAPKAPK5
0.421997	-0.323672	0.3	0.444	1	UC_NI	RTF2
0.422019	0.303087	0.328	0.278	1	UC_I	BUD31
0.422319	-0.306416	0.397	0.556	1	UC_NI	SSR2
0.4227	0.315403	0.551	0.556	1	UC_I	RSRC2
0.423191	-0.293802	0.247	0.389	1	UC_NI	HDDC2
0.423538	-0.349354	0.619	0.667	1	UC_NI	MYL12A
0.423748	0.28562	0.267	0.278	1	UC_I	SDCCAG8
0.423849	-0.260865	0.206	0.333	1	UC_NI	SLC25A23
0.423993	0.250434	0.275	0.278	1	UC_I	TMEM131
0.42401	0.259615	0.267	0.278	1	UC_I	MAPK1
0.424177	0.331758	0.368	0.333	1	UC_I	FOXA1
0.424538	0.329952	0.522	0.556	1	UC_I	AHNAK
0.42455	0.390905	0.271	0.167	1	UC_I	ATXN1
0.424764	-0.873277	0.47	0.611	1	UC_NI	MECOM
0.424941	-0.297687	0.344	0.5	1	UC_NI	SLC25A24
0.42495	0.354879	0.267	0.222	1	UC_I	BLCAP
0.425451	0.29471	0.251	0.222	1	UC_I	AGO3
0.425521	0.413132	0.275	0.167	1	UC_I	FMNL2
0.425524	0.316624	0.304	0.222	1	UC_I	CENPX
0.425689	-0.358171	0.312	0.444	1	UC_NI	SRP72
0.425831	-0.624755	0.202	0.278	1	UC_NI	DCP1A
0.426197	0.272455	0.271	0.333	1	UC_I	NCK2
0.426534	0.312909	0.19	0.111	1	UC_I	IFITM2
0.426564	0.311591	0.178	0.111	1	UC_I	CACNA1D
0.426781	-0.376072	0.457	0.611	1	UC_NI	PRELID1
0.426906	0.254911	0.3	0.333	1	UC_I	NT5C3A
0.427259	0.349124	0.247	0.167	1	UC_I	TIMM17B
0.427471	0.360439	0.381	0.333	1	UC_I	MIS18BP1
0.427629	0.4328	0.32	0.222	1	UC_I	RGS9
0.427772	0.285986	0.336	0.333	1	UC_I	ATF7IP2
0.428253	-0.548728	0.401	0.5	1	UC_NI	PPP1R14B
0.42858	0.297924	0.287	0.333	1	UC_I	HIST1H4C
0.428647	0.285214	0.474	0.5	1	UC_I	ATF4
0.428828	-0.740333	0.138	0.222	1	UC_NI	RBM18
0.429089	0.429244	0.348	0.278	1	UC_I	INPP4A
0.430209	0.261789	0.182	0.167	1	UC_I	PARD3
0.430471	0.344341	0.328	0.333	1	UC_I	R3HDM2
0.431033	0.354049	0.381	0.278	1	UC_I	LIMK2
0.431563	0.259294	0.134	0.167	1	UC_I	MAML3
0.43247	0.391646	0.312	0.222	1	UC_I	SEC23A
0.432863	0.292428	0.247	0.278	1	UC_I	LINC02086
0.433117	0.350711	0.138	0.111	1	UC_I	AGAP4
0.43318	0.259086	0.267	0.222	1	UC_I	KIF21A
0.433368	0.324868	0.429	0.389	1	UC_I	RNH1
0.433384	0.304586	0.279	0.278	1	UC_I	DIS3
0.433805	0.381666	0.13	0.056	1	UC_I	AP3S2
0.434101	0.26956	0.231	0.167	1	UC_I	RCHY1
0.434245	0.363449	0.409	0.278	1	UC_I	METAP2
0.434322	0.320525	0.186	0.111	1	UC_I	SMG6
0.434402	-0.253385	0.211	0.333	1	UC_NI	KCTD9
0.434669	-0.64958	0.134	0.167	1	UC_NI	PRRG2
0.434798	0.301294	0.126	0.056	1	UC_I	DLEU2
0.435215	-0.286498	0.518	0.667	1	UC_NI	C19orf33
0.435816	0.347961	0.462	0.389	1	UC_I	MRPL57
0.436025	0.331523	0.178	0.167	1	UC_I	MICU1
0.436172	0.348129	0.3	0.278	1	UC_I	SEC61A1
0.436681	0.320394	0.247	0.222	1	UC_I	EPB41
0.436742	0.286464	0.219	0.167	1	UC_I	TRIP10
0.436871	0.287053	0.247	0.167	1	UC_I	SEC14L1
0.437332	-0.410719	0.401	0.556	1	UC_NI	NDUFA5
0.437411	-0.647934	0.522	0.611	1	UC_NI	TPR
0.437871	0.398805	0.364	0.278	1	UC_I	AC005550.2
0.438124	0.296407	0.259	0.167	1	UC_I	TROVE2
0.438142	-0.519845	0.296	0.444	1	UC_NI	CRK
0.438252	-0.583424	0.308	0.444	1	UC_NI	CNIH1
0.438578	-0.59321	0.255	0.389	1	UC_NI	ACO1
0.438584	0.295345	0.3	0.222	1	UC_I	C1orf43
0.438963	-0.302205	0.518	0.667	1	UC_NI	ETNK1
0.439256	0.363646	0.32	0.222	1	UC_I	PMM2
0.439904	0.377026	0.279	0.222	1	UC_I	CDK5RAP3
0.440243	0.283907	0.219	0.167	1	UC_I	AHCTF1
0.4413	0.281301	0.3	0.167	1	UC_I	PGM2L1
0.441876	-0.595217	0.251	0.389	1	UC_NI	SNX17
0.442206	0.363329	0.421	0.333	1	UC_I	FTX
0.442448	-0.671157	0.202	0.333	1	UC_NI	ZNF703
0.442519	0.358046	0.231	0.222	1	UC_I	JOSD2
0.442718	0.389804	0.227	0.167	1	UC_I	CLK3
0.443101	-0.263043	0.077	0.111	1	UC_NI	RNLS
0.443625	0.504521	0.417	0.333	1	UC_I	PDE4D
0.443869	0.350217	0.138	0.111	1	UC_I	ANKS3
0.444386	-0.266422	0.166	0.222	1	UC_NI	SLC52A2
0.444534	-0.438386	0.101	0.167	1	UC_NI	SPRY1
0.444616	0.330216	0.215	0.111	1	UC_I	ASPSCR1
0.444688	0.410123	0.417	0.444	1	UC_I	TET2
0.444853	0.308518	0.255	0.222	1	UC_I	MMP14
0.445079	0.285652	0.433	0.444	1	UC_I	TCEAL9
0.445089	-0.287596	0.603	0.722	1	UC_NI	HSPE1
0.445451	0.346489	0.733	0.667	1	UC_I	DYNLL1
0.445603	0.275065	0.235	0.167	1	UC_I	YPEL2
0.44577	0.31338	0.308	0.222	1	UC_I	CBX5
0.446623	0.259252	0.32	0.333	1	UC_I	PSMC4
0.44664	0.351065	0.352	0.333	1	UC_I	VSIG2
0.447034	-0.655339	0.19	0.278	1	UC_NI	C1GALT1C1
0.447449	0.37246	0.247	0.167	1	UC_I	ARL16
0.448236	0.365727	0.215	0.167	1	UC_I	RUFY2
0.448446	0.333946	0.615	0.611	1	UC_I	SRSF7
0.448571	-0.289953	0.215	0.278	1	UC_NI	SF3A1
0.448669	-0.585513	0.17	0.278	1	UC_NI	CXCL2
0.448903	0.351351	0.413	0.333	1	UC_I	PNRC2
0.44979	0.361493	0.372	0.278	1	UC_I	FAM171A1
0.450044	0.746132	0.296	0.333	1	UC_I	AC007952.4
0.45029	-0.592906	0.109	0.111	1	UC_NI	ERCC3
0.450333	0.360002	0.348	0.333	1	UC_I	MARCH6
0.452805	0.278985	0.263	0.222	1	UC_I	ZDHHC7
0.452843	0.310569	0.368	0.333	1	UC_I	ORMDL1
0.45297	0.346125	0.194	0.111	1	UC_I	AGBL4
0.453228	0.350707	0.3	0.278	1	UC_I	COL16A1
0.454054	0.251391	0.166	0.111	1	UC_I	GNS
0.454384	0.260429	0.178	0.111	1	UC_I	BTBD3
0.454501	0.260254	0.243	0.278	1	UC_I	WIPI1
0.454632	-0.623743	0.126	0.167	1	UC_NI	CDK4
0.455232	0.369346	0.433	0.333	1	UC_I	FKBP8
0.455331	0.265549	0.308	0.278	1	UC_I	AEBP2
0.455411	0.262129	0.251	0.222	1	UC_I	REV3L
0.455923	-0.262589	0.061	0.111	1	UC_NI	SRF
0.45606	0.40366	0.251	0.167	1	UC_I	SOCS3
0.45609	0.264733	0.223	0.167	1	UC_I	TBC1D2B
0.456976	-0.430094	0.304	0.444	1	UC_NI	UVSSA
0.457589	0.325267	0.417	0.444	1	UC_I	NFATC2IP
0.45781	-0.360398	0.296	0.389	1	UC_NI	GTF2H5
0.457831	0.324258	0.263	0.222	1	UC_I	TPD52L1
0.457932	-0.574585	0.328	0.444	1	UC_NI	SKAP2
0.458401	-0.338551	0.065	0.111	1	UC_NI	TMEM267
0.459357	-0.737082	0.121	0.222	1	UC_NI	PAICS
0.460049	0.287387	0.3	0.222	1	UC_I	PNPLA8
0.460313	-0.754047	0.146	0.222	1	UC_NI	MYO19
0.460339	0.30196	0.182	0.167	1	UC_I	GMDS-DT
0.460509	-0.342155	0.198	0.278	1	UC_NI	AIG1
0.460688	0.269025	0.401	0.389	1	UC_I	PRSS8
0.460809	0.261964	0.615	0.556	1	UC_I	MAP1LC3A
0.460894	-0.632969	0.13	0.167	1	UC_NI	NDUFAF6
0.461204	0.37333	0.263	0.167	1	UC_I	NPIPB5
0.461251	-0.27041	0.251	0.333	1	UC_NI	PLPP1
0.461337	0.286443	0.377	0.333	1	UC_I	STX4
0.461814	0.420475	0.393	0.278	1	UC_I	CTTNBP2NL
0.462255	-0.276152	0.312	0.444	1	UC_NI	RNF181
0.462348	0.260628	0.178	0.167	1	UC_I	PHF12
0.462661	0.282931	0.296	0.278	1	UC_I	TMEM179B
0.462727	0.382854	0.198	0.167	1	UC_I	RXFP4
0.463861	-0.250632	0.17	0.278	1	UC_NI	SSPN
0.463936	-0.419403	0.32	0.278	1	UC_NI	UBE2G2
0.463996	0.259856	0.259	0.278	1	UC_I	CYP4F12
0.464013	0.283198	0.206	0.167	1	UC_I	SMU1
0.464344	-0.435858	0.251	0.389	1	UC_NI	FAM13A
0.464621	0.294645	0.283	0.167	1	UC_I	KDM5D
0.465679	-0.2825	0.352	0.5	1	UC_NI	EIF5B
0.466507	-0.443012	0.263	0.333	1	UC_NI	ELP5
0.46716	0.345499	0.259	0.278	1	UC_I	IREB2
0.467209	0.285501	0.223	0.222	1	UC_I	MGA
0.467961	0.308261	0.393	0.444	1	UC_I	ANKRD9
0.467962	0.30344	0.316	0.278	1	UC_I	EIF3J
0.467981	-0.427874	0.332	0.444	1	UC_NI	MRPL33
0.468129	-0.395933	0.433	0.556	1	UC_NI	DDT
0.468494	0.282316	0.194	0.111	1	UC_I	TREH
0.468715	0.280575	0.336	0.333	1	UC_I	DAZAP1
0.468975	0.308486	0.34	0.278	1	UC_I	EIF1B
0.469454	-0.690512	0.267	0.389	1	UC_NI	UBE2R2
0.46961	0.293457	0.263	0.278	1	UC_I	UBTF
0.470112	-0.640084	0.178	0.278	1	UC_NI	CCDC28A
0.470245	0.276519	0.17	0.167	1	UC_I	POLL
0.470399	0.311412	0.231	0.167	1	UC_I	CSAD
0.470888	-0.484845	0.356	0.5	1	UC_NI	WDR1
0.471071	0.306534	0.348	0.333	1	UC_I	MKNK2
0.471117	0.253093	0.332	0.333	1	UC_I	MTCH1
0.471221	0.328895	0.239	0.222	1	UC_I	ARHGEF16
0.471423	0.375274	0.364	0.333	1	UC_I	MAT2A
0.47154	0.365737	0.255	0.167	1	UC_I	ESYT2
0.471651	-0.311928	0.235	0.333	1	UC_NI	PCYT1A
0.472039	0.272517	0.15	0.056	1	UC_I	PARD6G-AS1
0.472701	0.31541	0.308	0.278	1	UC_I	UBR2
0.472952	0.291634	0.32	0.222	1	UC_I	FBXO9
0.473732	0.270217	0.348	0.333	1	UC_I	PSMA5
0.47383	-0.341152	0.194	0.167	1	UC_NI	MEA1
0.474718	0.296351	0.267	0.278	1	UC_I	COMMD4
0.474756	0.323579	0.328	0.333	1	UC_I	SPSB3
0.475639	-0.621832	0.486	0.611	1	UC_NI	KDELR2
0.476253	0.308825	0.247	0.222	1	UC_I	CDS2
0.477154	0.36064	0.348	0.333	1	UC_I	FAM49B
0.47792	-0.253086	0.36	0.5	1	UC_NI	OSTC
0.478278	0.347281	0.202	0.167	1	UC_I	HGSNAT
0.479808	0.274223	0.19	0.111	1	UC_I	PRAG1
0.480026	0.263055	0.154	0.111	1	UC_I	ZNF274
0.480154	0.371085	0.219	0.167	1	UC_I	EEA1
0.480199	-0.365355	0.401	0.444	1	UC_NI	ANAPC11
0.480437	-0.299581	0.206	0.333	1	UC_NI	C12orf10
0.480625	0.25063	0.263	0.222	1	UC_I	JARID2
0.480785	-0.389475	0.126	0.222	1	UC_NI	CCDC92
0.481135	-0.694129	0.231	0.333	1	UC_NI	TSC22D3
0.481264	0.272097	0.385	0.333	1	UC_I	SSNA1
0.481413	0.31631	0.206	0.111	1	UC_I	KCNC4
0.482343	0.277694	0.352	0.333	1	UC_I	ELF1
0.482883	0.337883	0.381	0.333	1	UC_I	SETD2
0.483497	0.306263	0.324	0.278	1	UC_I	MRPS5
0.483683	0.273257	0.198	0.222	1	UC_I	NEK3
0.483828	0.332189	0.215	0.111	1	UC_I	FBRSL1
0.484139	0.259902	0.239	0.278	1	UC_I	MRPL23
0.484254	0.301768	0.101	0.056	1	UC_I	GP2
0.484267	0.332569	0.405	0.444	1	UC_I	ANO9
0.484457	0.301591	0.275	0.278	1	UC_I	AGO2
0.484752	0.312203	0.721	0.611	1	UC_I	CDC42EP5
0.484976	0.251766	0.178	0.111	1	UC_I	DCAF10
0.485226	0.268868	0.206	0.111	1	UC_I	LINC00937
0.485245	0.483564	0.599	0.5	1	UC_I	AKAP13
0.485878	0.280461	0.267	0.222	1	UC_I	BAZ1B
0.486049	-0.520523	0.255	0.389	1	UC_NI	IDI1
0.486058	0.265327	0.389	0.389	1	UC_I	GOLGA3
0.486442	-0.601552	0.235	0.333	1	UC_NI	SAMM50
0.486693	0.27545	0.215	0.111	1	UC_I	ZDHHC14
0.486999	0.287149	0.316	0.278	1	UC_I	WBP2
0.487089	-0.423125	0.47	0.611	1	UC_NI	C19orf70
0.487118	0.264915	0.219	0.167	1	UC_I	KHSRP
0.487766	-0.256156	0.522	0.667	1	UC_NI	SRSF2
0.488066	0.330157	0.3	0.222	1	UC_I	MAPK1IP1L
0.488075	0.295376	0.178	0.111	1	UC_I	IGHM
0.488731	0.261873	0.227	0.222	1	UC_I	TMEM243
0.489431	0.260135	0.34	0.333	1	UC_I	TANK
0.490419	-0.256294	0.769	0.833	1	UC_NI	CYSTM1
0.49289	-0.618946	0.235	0.333	1	UC_NI	MARVELD2
0.493024	-0.327847	0.429	0.556	1	UC_NI	KMT2A
0.494436	-0.276445	0.146	0.167	1	UC_NI	SH3BP2
0.494459	0.260689	0.466	0.444	1	UC_I	IER5
0.494556	-0.52214	0.308	0.333	1	UC_NI	RSL1D1
0.494749	-0.33434	0.235	0.333	1	UC_NI	LEPROTL1
0.495171	0.306065	0.437	0.444	1	UC_I	NABP1
0.49532	-0.539787	0.368	0.5	1	UC_NI	RBBP6
0.495902	-0.360573	0.316	0.444	1	UC_NI	SNRPD1
0.495987	0.450377	0.352	0.278	1	UC_I	GPT
0.496332	-0.523631	0.377	0.5	1	UC_NI	ATP8B1
0.497387	-0.344739	0.219	0.222	1	UC_NI	NOP56
0.497445	0.27361	0.223	0.167	1	UC_I	SIRT1
0.497502	-0.38842	0.263	0.389	1	UC_NI	PHC3
0.49784	0.281007	0.279	0.222	1	UC_I	WBP4
0.499078	-0.405003	0.178	0.278	1	UC_NI	AGPAT3
0.500215	0.414799	0.328	0.278	1	UC_I	RPS6KA5
0.500295	-0.607246	0.174	0.167	1	UC_NI	ARHGEF28
0.500315	-0.68492	0.405	0.333	1	UC_NI	PSMA3-AS1
0.500526	-0.465289	0.413	0.556	1	UC_NI	EIF4G3
0.500671	0.301933	0.231	0.167	1	UC_I	ZNF22
0.50123	-0.454075	0.478	0.611	1	UC_NI	WASL
0.501899	-0.585929	0.397	0.5	1	UC_NI	EIF3F
0.502048	0.258598	0.154	0.111	1	UC_I	PTPRD
0.502095	0.34553	0.324	0.278	1	UC_I	AP3B1
0.50289	0.325769	0.198	0.111	1	UC_I	MET
0.502924	0.269391	0.296	0.278	1	UC_I	C1QBP
0.503143	-0.767168	0.36	0.5	1	UC_NI	TMED2
0.504512	-0.42599	0.101	0.167	1	UC_NI	SAP30L
0.504907	0.26761	0.227	0.222	1	UC_I	MTIF2
0.505028	0.289652	0.19	0.111	1	UC_I	ARFIP2
0.505115	-0.444781	0.36	0.5	1	UC_NI	LITAF
0.505728	-0.274237	0.36	0.5	1	UC_NI	MRPL27
0.506122	0.382884	0.377	0.333	1	UC_I	ZBTB10
0.506456	0.25702	0.154	0.111	1	UC_I	KIAA0586
0.506884	0.257023	0.215	0.167	1	UC_I	C1orf123
0.507173	-0.350169	0.332	0.444	1	UC_NI	LARP4
0.507267	0.298652	0.356	0.278	1	UC_I	MIA2
0.507654	0.306529	0.518	0.5	1	UC_I	NTRK2
0.50767	0.376736	0.462	0.389	1	UC_I	PLSCR1
0.508341	0.265109	0.154	0.111	1	UC_I	PIK3C3
0.508344	-0.522968	0.215	0.333	1	UC_NI	GUCA2A
0.509981	0.263306	0.206	0.111	1	UC_I	GRTP1
0.511602	-0.36178	0.417	0.444	1	UC_NI	UGP2
0.512566	-0.297911	0.64	0.667	1	UC_NI	AKR1C3
0.512753	-0.405901	0.081	0.111	1	UC_NI	SLC2A11
0.512916	-0.648491	0.178	0.278	1	UC_NI	DUSP18
0.513195	0.300354	0.328	0.278	1	UC_I	SIGIRR
0.513389	0.412968	0.304	0.222	1	UC_I	HMGB2
0.513516	0.323867	0.409	0.389	1	UC_I	SYNE2
0.514636	-0.66675	0.227	0.333	1	UC_NI	GBP3
0.514804	-0.600067	0.502	0.611	1	UC_NI	ZBTB7A
0.515001	-0.619323	0.138	0.222	1	UC_NI	PDSS2
0.515197	0.338382	0.385	0.333	1	UC_I	PNPLA2
0.515558	0.299565	0.275	0.278	1	UC_I	SLC12A7
0.516896	0.26002	0.166	0.111	1	UC_I	AL390728.6
0.516989	-0.564987	0.53	0.667	1	UC_NI	TRA2B
0.517241	0.328617	0.409	0.389	1	UC_I	ATOX1
0.517273	0.387305	0.182	0.167	1	UC_I	NPHP3
0.519741	0.290074	0.401	0.444	1	UC_I	DIP2A
0.519813	0.295323	0.263	0.167	1	UC_I	ZNF189
0.519837	-0.262867	0.397	0.5	1	UC_NI	GDI2
0.519894	-0.65617	0.17	0.167	1	UC_NI	ST3GAL5
0.520326	0.408461	0.251	0.167	1	UC_I	BPNT1
0.520755	-0.545268	0.304	0.389	1	UC_NI	PDS5A
0.520758	-0.53763	0.433	0.5	1	UC_NI	ECHS1
0.520849	0.291022	0.142	0.111	1	UC_I	CCDC24
0.521434	-0.322778	0.263	0.389	1	UC_NI	SLC3A2
0.522325	0.309809	0.283	0.167	1	UC_I	E2F8
0.522798	0.256271	0.174	0.167	1	UC_I	TNFRSF14-AS1
0.5229	0.256451	0.522	0.5	1	UC_I	ERBB2
0.52309	-0.792063	0.413	0.389	1	UC_NI	LMAN2
0.523511	0.383654	0.263	0.167	1	UC_I	GOLGA8B
0.523643	-0.393421	0.101	0.167	1	UC_NI	EIF2B3
0.524151	-0.356739	0.255	0.167	1	UC_NI	KLHL36
0.52422	-0.328013	0.372	0.5	1	UC_NI	CAPZA2
0.524223	0.285187	0.138	0.111	1	UC_I	RNGTT
0.525181	-0.303114	0.798	0.833	1	UC_NI	ATP5F1E
0.525949	-0.774177	0.296	0.222	1	UC_NI	TLN1
0.525985	0.256063	0.215	0.222	1	UC_I	OSGEP
0.526267	-0.324817	0.166	0.222	1	UC_NI	NOB1
0.527228	-0.398474	0.182	0.278	1	UC_NI	ARL6IP6
0.527289	0.303532	0.142	0.111	1	UC_I	UNK
0.527344	-0.42506	0.425	0.556	1	UC_NI	SEC11A
0.528109	-0.485446	0.466	0.556	1	UC_NI	PRPF40A
0.528354	0.289427	0.401	0.333	1	UC_I	SNRPF
0.528723	-0.395629	0.283	0.333	1	UC_NI	MRPL42
0.529055	-0.56698	0.235	0.333	1	UC_NI	TOB2
0.530023	-0.250834	0.482	0.611	1	UC_NI	NDUFA2
0.530107	-0.271768	0.17	0.222	1	UC_NI	DNAJB9
0.530575	0.26038	0.223	0.167	1	UC_I	ANTXR2
0.531506	0.281315	0.206	0.167	1	UC_I	ZNF195
0.531735	-0.295705	0.235	0.333	1	UC_NI	AFG3L2
0.53245	0.318906	0.215	0.167	1	UC_I	ZFX
0.532636	0.318744	0.356	0.333	1	UC_I	DHX15
0.533312	0.258254	0.312	0.278	1	UC_I	TMEM9B
0.534539	0.260617	0.219	0.222	1	UC_I	SNX14
0.534816	0.339432	0.352	0.278	1	UC_I	HNRNPUL1
0.534841	0.341338	0.996	1	1	UC_I	S100A6
0.534986	0.327427	0.729	0.667	1	UC_I	RPS27L
0.535071	0.344482	0.348	0.278	1	UC_I	MAP2K3
0.535303	-0.579885	0.13	0.222	1	UC_NI	MTMR3
0.535345	-0.298934	0.247	0.278	1	UC_NI	SNHG7
0.535962	-0.292276	0.352	0.444	1	UC_NI	FAS
0.536353	-0.625312	0.3	0.333	1	UC_NI	REST
0.536398	0.303176	0.194	0.111	1	UC_I	LPAR2
0.536601	-0.331778	0.275	0.389	1	UC_NI	ESF1
0.536726	0.251057	0.142	0.167	1	UC_I	AC009779.2
0.537168	-0.463961	0.247	0.333	1	UC_NI	ASRGL1
0.5383	0.270033	0.397	0.389	1	UC_I	CCDC186
0.53832	0.28535	0.372	0.333	1	UC_I	CSNK2B
0.53851	0.360314	0.235	0.167	1	UC_I	JDP2
0.538994	0.253865	0.138	0.056	1	UC_I	NMNAT3
0.539923	0.313092	0.377	0.333	1	UC_I	ISCU
0.540795	-0.603776	0.194	0.278	1	UC_NI	LRRK1
0.541568	0.273977	0.223	0.167	1	UC_I	CRBN
0.541605	-0.402491	0.121	0.167	1	UC_NI	DPY19L3
0.543524	0.250697	0.19	0.111	1	UC_I	OSBPL9
0.544573	0.301152	0.364	0.389	1	UC_I	RBM33
0.544589	-0.450852	0.279	0.389	1	UC_NI	FAM126B
0.544775	-0.511664	0.126	0.111	1	UC_NI	REXO4
0.545664	0.268923	0.231	0.222	1	UC_I	IGF1R
0.546427	-0.352674	0.607	0.5	1	UC_NI	CDV3
0.547842	0.260824	0.121	0.111	1	UC_I	HIST1H2AG
0.548073	0.284046	0.283	0.278	1	UC_I	SCYL2
0.54843	0.367858	0.255	0.222	1	UC_I	CLK4
0.548472	0.277284	0.397	0.389	1	UC_I	PSMD4
0.55055	0.273879	0.211	0.167	1	UC_I	RNASEK
0.551011	-0.276417	0.138	0.222	1	UC_NI	TUBA4A
0.551505	0.350116	0.429	0.333	1	UC_I	TLK1
0.551515	0.253633	0.219	0.167	1	UC_I	CARS2
0.551611	0.262322	0.352	0.333	1	UC_I	BRD4
0.552014	-0.314942	0.126	0.222	1	UC_NI	AC007114.2
0.552367	-0.250118	0.061	0.111	1	UC_NI	FIGNL1
0.552437	-0.694284	0.138	0.167	1	UC_NI	ZNF506
0.553114	0.303845	0.32	0.222	1	UC_I	TMEM256
0.55312	0.30166	0.348	0.389	1	UC_I	GABPB1-AS1
0.553316	0.263373	0.518	0.556	1	UC_I	TSPAN3
0.553729	0.324432	0.372	0.333	1	UC_I	PPP4R3A
0.5539	0.368773	0.267	0.222	1	UC_I	CWC25
0.554198	-0.660339	0.336	0.444	1	UC_NI	DHRS3
0.555213	0.429786	0.231	0.167	1	UC_I	ZNHIT6
0.55522	-0.542282	0.296	0.389	1	UC_NI	TM2D1
0.555697	-0.423534	0.437	0.556	1	UC_NI	CALCOCO2
0.556046	0.273664	0.259	0.278	1	UC_I	VDR
0.556171	-0.328059	0.279	0.333	1	UC_NI	ARCN1
0.556489	0.320474	0.142	0.167	1	UC_I	AC012306.2
0.55763	-0.341551	0.271	0.389	1	UC_NI	NIPSNAP2
0.558391	0.339535	0.579	0.611	1	UC_I	GLS
0.559105	-0.850708	0.397	0.5	1	UC_NI	IK
0.559397	0.313267	0.255	0.222	1	UC_I	TEAD1
0.559632	-0.365742	0.267	0.278	1	UC_NI	PQBP1
0.560277	-1.00966	0.219	0.278	1	UC_NI	APOL6
0.560522	-0.347534	0.482	0.611	1	UC_NI	EIF3A
0.561018	-0.412592	0.073	0.111	1	UC_NI	AC008741.2
0.561076	0.296078	0.158	0.167	1	UC_I	SCRIB
0.562124	-0.277467	0.3	0.278	1	UC_NI	UBA6
0.56233	0.292804	0.279	0.222	1	UC_I	PSMD6
0.56258	-0.547503	0.389	0.444	1	UC_NI	CAPNS1
0.562711	-0.368813	0.093	0.111	1	UC_NI	CEP97
0.562774	0.258551	0.255	0.222	1	UC_I	SMAD1
0.563365	0.279189	0.275	0.167	1	UC_I	ESCO1
0.563436	0.251901	0.198	0.111	1	UC_I	PHLDA1
0.563746	0.252879	0.223	0.167	1	UC_I	AKTIP
0.564262	0.276072	0.381	0.444	1	UC_I	NRARP
0.56455	-0.617019	0.372	0.5	1	UC_NI	SENP6
0.564809	0.325546	0.215	0.222	1	UC_I	ZSWIM8
0.565774	-0.32575	0.15	0.222	1	UC_NI	QRSL1
0.565883	0.314329	0.198	0.167	1	UC_I	GDA
0.566101	-0.469966	0.377	0.389	1	UC_NI	HK2
0.56614	0.279108	0.235	0.167	1	UC_I	STK25
0.566426	-0.423172	0.372	0.5	1	UC_NI	SARAF
0.566512	-0.507749	0.486	0.5	1	UC_NI	MLEC
0.566687	0.259494	0.32	0.222	1	UC_I	WIPF3
0.567007	0.275667	0.073	0.111	1	UC_I	SLC45A4
0.567173	-0.370086	0.13	0.222	1	UC_NI	LGALS2
0.567777	0.283548	0.239	0.167	1	UC_I	CASP8AP2
0.568452	-0.361618	0.377	0.5	1	UC_NI	COA4
0.568658	0.250125	0.194	0.111	1	UC_I	PLXNA3
0.568751	0.257118	0.239	0.222	1	UC_I	BCAM
0.568811	0.302303	0.291	0.278	1	UC_I	PPARG
0.569516	-0.468975	0.449	0.556	1	UC_NI	GNB1
0.569993	0.623748	0.389	0.333	1	UC_I	EXT1
0.570766	0.315935	0.19	0.167	1	UC_I	TOGARAM1
0.570975	0.337413	0.291	0.222	1	UC_I	CCNT2
0.572022	-0.30311	0.579	0.667	1	UC_NI	LEFTY1
0.572901	0.298907	0.259	0.222	1	UC_I	DENND1B
0.574326	0.262054	0.316	0.278	1	UC_I	QARS
0.576298	-0.336862	0.287	0.389	1	UC_NI	IL1B
0.578136	0.401636	0.324	0.278	1	UC_I	DOPEY2
0.580264	-0.664625	0.267	0.333	1	UC_NI	PUM2
0.580567	-0.542016	0.611	0.667	1	UC_NI	TSPO
0.580601	0.298239	0.393	0.333	1	UC_I	TMOD3
0.580898	-0.380875	0.615	0.722	1	UC_NI	PABPC1
0.581175	0.260275	0.275	0.333	1	UC_I	SPTLC1
0.583761	-0.26652	0.441	0.333	1	UC_NI	ZDHHC6
0.584974	-0.358908	0.283	0.389	1	UC_NI	OTUB1
0.585587	-0.54121	0.093	0.167	1	UC_NI	AJM1
0.586077	0.291702	0.368	0.389	1	UC_I	NBR1
0.586586	-0.400868	0.486	0.611	1	UC_NI	MISP
0.586783	0.414993	0.486	0.389	1	UC_I	ARHGAP18
0.588414	-0.365595	0.239	0.333	1	UC_NI	ACTR10
0.588462	-0.30761	0.579	0.667	1	UC_NI	NDUFB2
0.588742	-0.262518	0.324	0.444	1	UC_NI	LRBA
0.588885	0.33845	0.215	0.167	1	UC_I	FRK
0.589606	-0.263673	0.393	0.278	1	UC_NI	RSF1
0.589853	-0.339645	0.328	0.444	1	UC_NI	AGFG1
0.589868	0.290282	0.219	0.222	1	UC_I	NUP62
0.589997	-0.602436	0.401	0.5	1	UC_NI	G3BP1
0.592075	-0.358021	0.198	0.278	1	UC_NI	ATIC
0.59218	0.257946	0.13	0.056	1	UC_I	AL391121.1
0.592489	0.294345	0.198	0.167	1	UC_I	CIAO1
0.592902	0.302118	0.453	0.444	1	UC_I	BMP2K
0.593385	-0.500494	0.368	0.444	1	UC_NI	UBE2I
0.593639	-0.267036	0.174	0.222	1	UC_NI	C16orf91
0.593889	0.264251	0.312	0.278	1	UC_I	THOC7
0.594944	0.308267	0.498	0.444	1	UC_I	SPCS1
0.595081	-0.687111	0.389	0.278	1	UC_NI	PI3
0.596122	0.257432	0.364	0.278	1	UC_I	ANKH
0.597092	0.347416	0.283	0.222	1	UC_I	NR5A2
0.598257	-0.585189	0.158	0.167	1	UC_NI	ZC3H6
0.598651	-0.326171	0.117	0.111	1	UC_NI	TRMT2A
0.598786	0.315029	0.227	0.222	1	UC_I	DGKE
0.60065	-0.575451	0.239	0.333	1	UC_NI	STAG1
0.601589	0.359418	0.433	0.333	1	UC_I	EPB41L2
0.60206	0.270216	0.235	0.222	1	UC_I	SCAMP4
0.602353	-0.468897	0.17	0.167	1	UC_NI	CDK17
0.602684	-0.497211	0.275	0.389	1	UC_NI	MYDGF
0.602815	0.309333	0.312	0.222	1	UC_I	ERBB3
0.602864	0.309494	0.506	0.444	1	UC_I	WAPL
0.602918	0.257403	0.174	0.167	1	UC_I	ZCCHC2
0.603424	-0.432537	0.494	0.556	1	UC_NI	PLS1
0.604177	0.279003	0.453	0.333	1	UC_I	HIST1H2AC
0.604991	0.305492	0.822	0.722	1	UC_I	GAPDH
0.60672	0.263526	0.223	0.222	1	UC_I	DGKH
0.607013	0.258373	0.36	0.333	1	UC_I	MAGI1
0.607493	-0.308781	0.34	0.389	1	UC_NI	AIMP1
0.609142	0.274748	0.466	0.444	1	UC_I	CISD3
0.609481	-0.565827	0.251	0.333	1	UC_NI	FNIP2
0.610431	-0.284298	0.126	0.111	1	UC_NI	ZNF514
0.610772	-0.260348	0.227	0.333	1	UC_NI	RFXANK
0.610851	-0.319356	0.287	0.389	1	UC_NI	OXA1L
0.610877	-0.411882	0.381	0.5	1	UC_NI	IRF1
0.611583	0.299024	0.413	0.333	1	UC_I	NDUFB9
0.611876	0.260863	0.219	0.167	1	UC_I	CEP83
0.612121	-0.307349	0.134	0.167	1	UC_NI	SAMD9L
0.612542	0.281359	0.186	0.111	1	UC_I	ST3GAL2
0.612809	0.359362	0.312	0.333	1	UC_I	DGLUCY
0.613252	-0.25104	0.502	0.556	1	UC_NI	SUMO2
0.613492	0.255341	0.13	0.111	1	UC_I	STPG1
0.616537	-0.296666	0.51	0.444	1	UC_NI	EFNB2
0.617774	-0.279196	0.194	0.278	1	UC_NI	CSTF3
0.61872	0.337995	0.344	0.389	1	UC_I	CEBPD
0.619134	-0.544914	0.364	0.444	1	UC_NI	RAD21
0.619398	-0.580774	0.211	0.222	1	UC_NI	IGHA2
0.619662	-0.623531	0.194	0.278	1	UC_NI	DOCK1
0.623015	-0.369923	0.194	0.278	1	UC_NI	PLEKHF2
0.624053	-0.401851	0.437	0.556	1	UC_NI	CD99
0.624191	-0.294213	0.227	0.222	1	UC_NI	CALU
0.624293	-0.253452	0.19	0.222	1	UC_NI	LRRC19
0.624308	0.265348	0.308	0.222	1	UC_I	PPP1R35
0.624362	0.345836	0.332	0.278	1	UC_I	PURA
0.624804	-0.250808	0.615	0.667	1	UC_NI	FAM162A
0.625021	0.290473	0.15	0.111	1	UC_I	ANKHD1
0.625791	0.355846	0.32	0.278	1	UC_I	DNM2
0.626563	-0.531442	0.3	0.333	1	UC_NI	ZMYM4
0.626724	-0.288159	0.105	0.167	1	UC_NI	VIM
0.627424	0.260552	0.291	0.278	1	UC_I	PPP4R2
0.627474	-0.561198	0.202	0.222	1	UC_NI	MLF1
0.627821	-0.512994	0.296	0.333	1	UC_NI	DHX36
0.628173	0.250884	0.308	0.278	1	UC_I	TSC22D2
0.628856	-0.346963	0.494	0.611	1	UC_NI	RBX1
0.629411	0.325732	0.279	0.278	1	UC_I	ZSWIM7
0.630254	0.270492	0.603	0.5	1	UC_I	TRABD2A
0.630598	-0.275327	0.466	0.5	1	UC_NI	NDUFA3
0.631771	-0.663249	0.15	0.167	1	UC_NI	SZT2
0.632818	-0.401902	0.773	0.778	1	UC_NI	RACK1
0.632943	-0.291318	0.393	0.5	1	UC_NI	LARP7
0.633731	-0.406844	0.332	0.444	1	UC_NI	SNF8
0.6339	-0.28507	0.186	0.278	1	UC_NI	ZNF277
0.634126	0.257872	0.255	0.222	1	UC_I	GPR108
0.634558	-0.502428	0.182	0.278	1	UC_NI	PMPCA
0.635196	0.261896	0.291	0.278	1	UC_I	NAGK
0.635574	0.281002	0.312	0.278	1	UC_I	PLCE1
0.637395	0.265309	0.36	0.333	1	UC_I	COPA
0.637478	0.268167	0.239	0.167	1	UC_I	MYCBP2
0.637512	0.257404	0.316	0.333	1	UC_I	MPLKIP
0.638433	-0.344431	0.271	0.222	1	UC_NI	AREG
0.638854	-0.510871	0.457	0.444	1	UC_NI	MAL2
0.639685	0.358765	0.684	0.667	1	UC_I	ZFP36L2
0.641057	0.263191	0.632	0.556	1	UC_I	SLC44A4
0.643188	0.286324	0.154	0.111	1	UC_I	ING5
0.643445	0.254911	0.526	0.556	1	UC_I	BPTF
0.643681	0.265636	0.198	0.222	1	UC_I	STX10
0.643695	0.258695	0.287	0.222	1	UC_I	VAV3
0.644285	0.303283	0.239	0.222	1	UC_I	TCF20
0.64637	0.290051	0.231	0.167	1	UC_I	MED29
0.646555	0.296014	0.405	0.333	1	UC_I	PHKB
0.646809	0.255541	0.348	0.333	1	UC_I	PSMD1
0.646854	0.26394	0.36	0.278	1	UC_I	LUZP1
0.647035	0.262187	0.437	0.444	1	UC_I	RABAC1
0.648989	-0.316378	0.405	0.333	1	UC_NI	NDUFAF3
0.649033	0.285434	0.389	0.389	1	UC_I	SPINT1-AS1
0.649541	0.295535	0.227	0.222	1	UC_I	SUN1
0.649909	0.258137	0.377	0.333	1	UC_I	HDHD3
0.65216	-0.617346	0.862	0.833	1	UC_NI	CD74
0.653386	0.266762	0.101	0.056	1	UC_I	AC243964.2
0.6534	-0.311195	0.389	0.5	1	UC_NI	BCL10
0.656358	0.300664	0.429	0.333	1	UC_I	USP34
0.65671	-0.28839	0.186	0.278	1	UC_NI	PSMB10
0.658175	-0.579293	0.255	0.333	1	UC_NI	DPM1
0.65864	0.381436	0.668	0.611	1	UC_I	BTF3
0.659428	-0.391307	0.126	0.167	1	UC_NI	RUBCNL
0.660789	-0.676079	0.344	0.389	1	UC_NI	SELENOP
0.661108	-0.357098	0.741	0.833	1	UC_NI	HNRNPH1
0.663059	0.376997	0.304	0.278	1	UC_I	ARRDC3
0.663251	-0.298807	0.162	0.222	1	UC_NI	SVBP
0.66334	0.311389	0.15	0.111	1	UC_I	SLC1A1
0.663459	-0.341685	0.401	0.5	1	UC_NI	SH3BGRL2
0.664018	0.262288	0.105	0.056	1	UC_I	ZNF780A
0.665278	0.273028	0.194	0.167	1	UC_I	ARFGAP1
0.667331	0.277758	0.134	0.111	1	UC_I	MUS81
0.668728	-0.513441	0.348	0.389	1	UC_NI	SAR1B
0.671449	-0.404137	0.287	0.389	1	UC_NI	PAQR8
0.671997	0.265898	0.263	0.222	1	UC_I	PARN
0.672183	-0.521416	0.211	0.222	1	UC_NI	GSK3A
0.672689	-0.423048	0.223	0.167	1	UC_NI	TGIF2
0.673356	-0.447319	0.267	0.222	1	UC_NI	SEPT9
0.674407	-0.561724	0.709	0.667	1	UC_NI	GSTP1
0.674674	-0.349935	0.316	0.389	1	UC_NI	ATF7IP
0.675301	-0.641469	0.17	0.222	1	UC_NI	PLXNB1
0.675362	0.26558	0.919	0.944	1	UC_I	RPL13A
0.676269	-0.415547	0.202	0.167	1	UC_NI	CASP8
0.677528	0.299041	0.308	0.222	1	UC_I	SAT2
0.678431	0.272591	0.336	0.278	1	UC_I	MALT1
0.678523	-0.28693	0.239	0.333	1	UC_NI	ITSN1
0.679517	-0.339789	0.198	0.278	1	UC_NI	VCPIP1
0.68273	0.285069	0.336	0.333	1	UC_I	FARP2
0.683085	0.308246	0.275	0.222	1	UC_I	ARHGAP27
0.683334	-0.304738	0.198	0.222	1	UC_NI	SIL1
0.684686	-0.266862	0.316	0.333	1	UC_NI	STAT1
0.68483	-0.288342	0.146	0.222	1	UC_NI	CHMP7
0.686554	-0.522875	0.291	0.389	1	UC_NI	SURF6
0.687264	0.295544	0.352	0.389	1	UC_I	ABR
0.688074	-0.315414	0.283	0.333	1	UC_NI	IAH1
0.689917	-0.313288	0.482	0.5	1	UC_NI	ZNHIT1
0.691096	-0.571734	0.146	0.167	1	UC_NI	ING3
0.691421	-0.353456	0.482	0.556	1	UC_NI	TNFAIP3
0.692054	0.281173	0.109	0.111	1	UC_I	IKBKG
0.692683	-0.578045	0.215	0.278	1	UC_NI	DHX30
0.692748	0.281532	0.186	0.167	1	UC_I	FAM214A
0.692911	-0.547157	0.178	0.222	1	UC_NI	MAP2K7
0.692948	0.284326	0.324	0.333	1	UC_I	SIPA1L2
0.692971	-0.255549	0.632	0.722	1	UC_NI	NDUFA4
0.694126	0.315083	0.405	0.389	1	UC_I	SLC4A4
0.694762	-0.417092	0.291	0.389	1	UC_NI	TADA3
0.695559	-0.471739	0.291	0.389	1	UC_NI	HDAC2
0.697129	-0.349439	0.202	0.278	1	UC_NI	TOMM5
0.698087	-0.558234	0.251	0.333	1	UC_NI	IFT172
0.698297	-0.302255	0.211	0.278	1	UC_NI	TTF1
0.701836	-0.516735	0.251	0.333	1	UC_NI	KDM7A
0.702976	-0.523553	0.146	0.222	1	UC_NI	MIGA2
0.704216	0.42843	0.939	0.889	1	UC_I	RPL10
0.705226	-0.313128	0.3	0.389	1	UC_NI	LSM4
0.705868	-0.269488	0.36	0.389	1	UC_NI	SMDT1
0.707775	-0.329446	0.211	0.222	1	UC_NI	PHKG2
0.708184	-0.268887	0.243	0.333	1	UC_NI	AZIN1
0.710877	0.309208	0.154	0.111	1	UC_I	CLCN5
0.71236	-0.565815	0.368	0.444	1	UC_NI	H1FX
0.712512	-0.543542	0.235	0.278	1	UC_NI	GSE1
0.713572	-0.600306	0.425	0.333	1	UC_NI	AOC1
0.714296	-0.428591	0.206	0.167	1	UC_NI	NCOA2
0.715171	-0.42264	0.348	0.444	1	UC_NI	RAB3IP
0.718728	-0.553404	0.243	0.278	1	UC_NI	NARF
0.719374	-0.293644	0.429	0.444	1	UC_NI	TMEM165
0.721573	-0.336197	0.259	0.333	1	UC_NI	SNAPC3
0.722331	-0.292561	0.522	0.611	1	UC_NI	CTNNB1
0.722727	-0.451116	0.304	0.389	1	UC_NI	MRPS25
0.724156	-0.525631	0.401	0.444	1	UC_NI	AVL9
0.724313	-0.584659	0.186	0.222	1	UC_NI	BRWD3
0.724725	-0.453628	0.425	0.444	1	UC_NI	NAPRT
0.726874	-0.266501	0.405	0.5	1	UC_NI	NEDD8
0.728049	-0.352649	0.304	0.333	1	UC_NI	CXCL3
0.729279	0.383815	0.688	0.611	1	UC_I	ELF3
0.729851	0.311478	0.445	0.389	1	UC_I	HNMT
0.732413	0.260267	0.194	0.167	1	UC_I	METTL17
0.732953	-0.451341	0.304	0.389	1	UC_NI	PHACTR4
0.734883	-0.409242	0.352	0.444	1	UC_NI	IRF2
0.735999	-0.537614	0.352	0.333	1	UC_NI	KDM2A
0.736395	-0.512685	0.255	0.278	1	UC_NI	MAF1
0.736569	0.251179	0.583	0.556	1	UC_I	FLNB
0.738347	-0.90628	0.312	0.389	1	UC_NI	NDFIP2
0.738697	-0.331391	0.154	0.222	1	UC_NI	OPA3
0.738792	-0.345911	0.089	0.111	1	UC_NI	LENG8-AS1
0.743164	0.251356	0.518	0.5	1	UC_I	VAMP8
0.744867	-0.564289	0.146	0.167	1	UC_NI	KAT7
0.745569	-0.528633	0.251	0.222	1	UC_NI	E2F3
0.747804	-0.493788	0.441	0.5	1	UC_NI	SEPT7
0.748234	0.345085	0.798	0.722	1	UC_I	RPL35A
0.750621	-0.288637	0.166	0.167	1	UC_NI	FGGY
0.752485	-0.533253	0.182	0.222	1	UC_NI	TIMM10B
0.75569	-0.436449	0.304	0.389	1	UC_NI	SRSF1
0.756856	-0.637304	0.538	0.556	1	UC_NI	ITGA6
0.758541	-0.262356	0.255	0.333	1	UC_NI	GSTZ1
0.761467	-0.408927	0.32	0.389	1	UC_NI	OARD1
0.767146	-0.345821	0.526	0.611	1	UC_NI	HMGN2
0.769432	-0.416868	0.255	0.222	1	UC_NI	MIB1
0.769523	-0.335252	0.377	0.444	1	UC_NI	TNRC6A
0.770079	-0.390541	0.34	0.333	1	UC_NI	FZD5
0.77076	-0.466961	0.36	0.389	1	UC_NI	EIF4E2
0.774065	-0.290243	0.352	0.389	1	UC_NI	YIPF3
0.77663	0.279793	0.275	0.278	1	UC_I	TRIM13
0.777146	-0.347643	0.433	0.444	1	UC_NI	LAMP1
0.779351	-0.265039	0.587	0.667	1	UC_NI	HNRNPAB
0.77981	-0.315453	0.526	0.556	1	UC_NI	APIP
0.78165	-0.364306	0.599	0.667	1	UC_NI	SRRM1
0.782033	0.268632	0.445	0.389	1	UC_I	ZFC3H1
0.782331	-0.512859	0.211	0.278	1	UC_NI	RAB3GAP2
0.786145	-0.324681	0.611	0.667	1	UC_NI	ID2
0.787117	-0.669192	0.474	0.556	1	UC_NI	RBM5
0.788458	-0.349191	0.486	0.556	1	UC_NI	RTN4
0.788524	0.307374	0.348	0.278	1	UC_I	KCNQ1OT1
0.791752	-0.503832	0.198	0.222	1	UC_NI	POU2F1
0.792793	0.265883	0.32	0.278	1	UC_I	ATP10B
0.7929	-0.275829	0.668	0.667	1	UC_NI	COX7B
0.795664	-0.3441	0.486	0.556	1	UC_NI	ARL4A
0.798037	-0.319742	0.279	0.333	1	UC_NI	NDUFAF8
0.798565	-0.339521	0.474	0.556	1	UC_NI	TSPAN1
0.798913	-0.366779	0.377	0.444	1	UC_NI	CLCN3
0.799495	-0.259235	0.117	0.167	1	UC_NI	NAALADL2
0.799695	-0.27719	0.186	0.222	1	UC_NI	LINC00668
0.802262	0.275689	1	1	1	UC_I	MT-ND2
0.80288	-0.380936	0.291	0.222	1	UC_NI	NAP1L4
0.803534	-0.341047	0.449	0.5	1	UC_NI	AMD1
0.804547	-0.559303	0.267	0.333	1	UC_NI	TMUB2
0.806058	0.270347	0.267	0.222	1	UC_I	DMTF1
0.806163	-0.35579	0.368	0.444	1	UC_NI	PPP2R2A
0.806756	-0.354649	0.263	0.333	1	UC_NI	PPARA
0.807427	-0.555945	0.348	0.389	1	UC_NI	PTBP1
0.808773	-0.356022	0.34	0.278	1	UC_NI	EHBP1L1
0.810846	-0.39544	0.502	0.556	1	UC_NI	ADD3
0.813444	-0.279079	0.275	0.333	1	UC_NI	PIK3R1
0.813897	-0.279798	0.235	0.278	1	UC_NI	GCNT3
0.814319	-0.558164	0.219	0.222	1	UC_NI	SEC16A
0.816809	-0.284308	0.684	0.611	1	UC_NI	NXPE4
0.818054	-0.26939	0.316	0.389	1	UC_NI	ARHGAP12
0.820062	-0.394789	0.538	0.611	1	UC_NI	TMEM106C
0.822064	-0.253335	0.721	0.778	1	UC_NI	HSPA1B
0.822604	-0.467677	0.32	0.278	1	UC_NI	LONP2
0.823524	-0.275054	0.506	0.556	1	UC_NI	ID1
0.823992	-0.697781	0.498	0.5	1	UC_NI	CLINT1
0.824622	-1.0241	0.425	0.5	1	UC_NI	USP16
0.826369	-0.403748	0.372	0.444	1	UC_NI	SFT2D1
0.827017	0.324951	0.397	0.389	1	UC_I	RERE
0.830262	-0.252648	0.287	0.333	1	UC_NI	CEACAM1
0.833965	-0.252254	0.32	0.389	1	UC_NI	MIR22HG
0.838583	-0.504175	0.219	0.278	1	UC_NI	NMD3
0.839466	-0.311264	0.271	0.333	1	UC_NI	FAM118A
0.840404	-0.466114	0.324	0.389	1	UC_NI	MANF
0.841923	-0.441045	0.571	0.611	1	UC_NI	FAM120A
0.845594	-0.470659	0.259	0.278	1	UC_NI	AP1S1
0.845648	-0.445378	0.328	0.389	1	UC_NI	AHCYL1
0.845743	-0.661897	0.453	0.5	1	UC_NI	YME1L1
0.846654	-0.543882	0.364	0.389	1	UC_NI	BTG3
0.848388	-0.467533	0.308	0.278	1	UC_NI	LARP4B
0.854984	-0.464493	0.271	0.333	1	UC_NI	NAPA
0.855137	-0.478483	0.251	0.278	1	UC_NI	STX17
0.855951	0.266735	0.453	0.444	1	UC_I	HSD17B11
0.856275	-0.556796	0.17	0.167	1	UC_NI	RMND5B
0.856688	-0.373707	0.32	0.278	1	UC_NI	FBXL15
0.861014	-0.435571	0.308	0.333	1	UC_NI	COPG1
0.862306	0.253327	0.951	0.944	1	UC_I	RPS19
0.86277	-0.411212	0.279	0.333	1	UC_NI	HOXA11-AS
0.862894	-0.410048	0.579	0.611	1	UC_NI	PPP1R1B
0.862935	-0.382927	0.304	0.278	1	UC_NI	PRSS12
0.864802	-0.326217	0.437	0.5	1	UC_NI	ST13
0.864932	-0.346564	0.385	0.444	1	UC_NI	DMAC1
0.867306	-0.484009	0.356	0.333	1	UC_NI	MYOF
0.86768	-0.578982	0.174	0.222	1	UC_NI	PICK1
0.867715	0.288737	0.543	0.5	1	UC_I	TP53I3
0.86863	-0.508393	0.251	0.222	1	UC_NI	SRC
0.875418	-0.550984	0.336	0.389	1	UC_NI	TNFRSF11B
0.876386	-0.547723	0.166	0.167	1	UC_NI	PLEKHM2
0.885814	-0.39272	0.583	0.611	1	UC_NI	RAC1
0.888375	-0.454006	0.287	0.333	1	UC_NI	ITFG1
0.888547	-0.310673	0.283	0.333	1	UC_NI	MBD4
0.888835	-0.279204	0.397	0.444	1	UC_NI	RAB11B
0.89048	-0.485635	0.239	0.278	1	UC_NI	SERTAD3
0.890978	-0.428465	0.336	0.389	1	UC_NI	STXBP5
0.891495	-0.259685	0.134	0.167	1	UC_NI	BCAS1
0.893868	-0.256076	0.449	0.5	1	UC_NI	SRSF9
0.900086	-0.443203	0.332	0.333	1	UC_NI	CHORDC1
0.900115	-0.292374	0.684	0.722	1	UC_NI	FERMT1
0.901199	-0.390508	0.291	0.333	1	UC_NI	STAT6
0.901314	-0.49119	0.336	0.389	1	UC_NI	EMC10
0.902499	-0.477927	0.283	0.278	1	UC_NI	HOOK3
0.90299	-0.258892	0.296	0.333	1	UC_NI	UBE2V2
0.909554	-0.295378	0.186	0.222	1	UC_NI	ELOA
0.913349	-0.253505	0.194	0.222	1	UC_NI	HOXA10-AS
0.916494	-0.262559	0.449	0.5	1	UC_NI	DSG2
0.930508	-0.494691	0.251	0.278	1	UC_NI	ZC3H7A
0.931452	-0.418081	0.186	0.222	1	UC_NI	RARRES1
0.932603	-0.278064	0.243	0.278	1	UC_NI	KPNA6
0.933287	-0.445239	0.291	0.333	1	UC_NI	KMT2B
0.93489	-0.271552	0.312	0.333	1	UC_NI	GPATCH2
0.935347	-0.334187	0.401	0.444	1	UC_NI	F11R
0.935719	-0.424672	0.296	0.278	1	UC_NI	TP53I11
0.937566	-0.329349	0.381	0.389	1	UC_NI	WASF2
0.939887	-0.351112	0.348	0.389	1	UC_NI	CPEB4
0.94576	-0.379246	0.405	0.444	1	UC_NI	NEDD9
0.9491	-0.536939	0.466	0.444	1	UC_NI	EPHX2
0.950055	-0.255837	0.462	0.5	1	UC_NI	NCOR1
0.950297	-0.361249	0.352	0.389	1	UC_NI	DHRS7
0.950726	-0.251317	0.381	0.389	1	UC_NI	BRK1
0.95139	-0.3175	0.462	0.5	1	UC_NI	ABHD17C
0.95207	-0.348265	0.336	0.333	1	UC_NI	COPB1
0.95228	-0.251594	0.223	0.222	1	UC_NI	POC1B
0.955007	-0.291815	0.413	0.444	1	UC_NI	MRPL54
0.957559	-0.310036	0.364	0.333	1	UC_NI	MARVELD3
0.958159	-0.441568	0.291	0.278	1	UC_NI	STAG2
0.965312	-0.26343	0.502	0.5	1	UC_NI	LRRFIP1
0.970111	-0.271317	0.397	0.389	1	UC_NI	RBM17
0.971994	-0.293633	0.393	0.389	1	UC_NI	PDIA6
0.982081	-0.354483	0.312	0.333	1	UC_NI	IGFBP4
0.983435	-0.258186	0.32	0.333	1	UC_NI	EBLN3P
0.985111	-0.381681	0.259	0.278	1	UC_NI	DPP8
0.994141	-0.364253	0.34	0.333	1	UC_NI	CAPN1
0.99473	0.332301	0.219	0.222	1	UC_I	TFF1
Macrophages
p_val	avg_log2FC	pct.1	pct.2	p_val_adj	state	gene
2.95392e-08	-2.10641	0.404	0.685	0.000990686	UC_NI	AC020656.1
1.10044e-06	0.977663	0.5	0.189	0.0369067	UC_I	TNFAIP2
1.49267e-06	0.528875	0.192	0.009	0.0500612	UC_I	SBNO2
1.86738e-06	0.686878	0.616	0.631	0.0626283	UC_I	CD63
2.52115e-06	-0.586923	0.329	0.216	0.0845542	UC_NI	SRSF10
2.63214e-06	0.614508	0.288	0.054	0.0882768	UC_I	CSF2RA
6.71826e-06	0.297435	0.123	0	0.225317	UC_I	ACE
7.13722e-06	0.817547	0.377	0.117	0.239368	UC_I	MXD1
8.51407e-06	0.290012	0.274	0.072	0.285545	UC_I	AUP1
9.59464e-06	-0.603204	0.822	0.856	0.321785	UC_NI	RPL34
1.0167e-05	-0.5431	0.438	0.36	0.34098	UC_NI	NCF1
1.05547e-05	1.0287	0.651	0.396	0.353985	UC_I	TYMP
1.26635e-05	0.350994	0.233	0.036	0.424708	UC_I	TNIP1
1.61064e-05	-0.48165	0.452	0.315	0.540177	UC_NI	STAT1
1.71892e-05	-0.814688	0.479	0.604	0.576493	UC_NI	PCBP2
1.86125e-05	0.676826	0.548	0.261	0.624226	UC_I	PSMB1
1.8626e-05	0.951474	0.658	0.45	0.62468	UC_I	CTSB
2.0056e-05	0.550785	0.336	0.099	0.672639	UC_I	CCAR1
2.0478e-05	-0.861835	0.753	0.883	0.686791	UC_NI	CST3
2.85969e-05	0.744497	0.527	0.252	0.959084	UC_I	GSTO1
3.84869e-05	-0.539361	0.911	0.982	1	UC_NI	RPL39
4.05246e-05	0.318435	0.233	0.045	1	UC_I	AC100810.1
4.46128e-05	0.556939	0.199	0.027	1	UC_I	TSR3
4.55768e-05	0.687442	0.199	0.027	1	UC_I	TOR3A
4.59735e-05	0.341964	0.103	0	1	UC_I	TBCD
4.87294e-05	0.282206	0.212	0.036	1	UC_I	ACOT9
4.94396e-05	0.386347	0.233	0.045	1	UC_I	MCOLN1
6.01646e-05	0.527948	0.966	0.847	1	UC_I	SAT1
6.23042e-05	0.983492	0.418	0.18	1	UC_I	CTSL
6.70913e-05	-0.320559	0.315	0.153	1	UC_NI	NFKB1
6.83054e-05	0.396687	0.329	0.108	1	UC_I	RALA
0.000115877	0.618565	0.267	0.072	1	UC_I	RILPL2
0.000116912	0.779739	0.644	0.387	1	UC_I	ATP6V1F
0.000148546	-0.564153	0.973	0.991	1	UC_NI	MT-ND3
0.000159866	0.539887	0.219	0.045	1	UC_I	HIPK2
0.000176689	-0.33716	0.404	0.279	1	UC_NI	CTNNB1
0.000188589	0.533019	0.479	0.243	1	UC_I	SOD1
0.000208239	-0.718433	0.521	0.631	1	UC_NI	HNRNPH1
0.00021317	-0.848138	0.514	0.613	1	UC_NI	TXNIP
0.000219958	0.305133	0.356	0.144	1	UC_I	CORO1B
0.00024423	-0.894885	0.486	0.613	1	UC_NI	FABP1
0.000246509	1.56116	0.39	0.162	1	UC_I	MMP12
0.000251155	0.601513	0.274	0.081	1	UC_I	OLA1
0.000272305	-1.25465	0.384	0.441	1	UC_NI	FAM133B
0.000278127	0.256183	0.445	0.225	1	UC_I	NDUFB10
0.000292195	0.364492	0.226	0.054	1	UC_I	ADH5
0.000295146	0.365836	0.24	0.063	1	UC_I	RAPGEF1
0.00029722	0.654429	0.63	0.378	1	UC_I	IGLC3
0.000300195	0.265256	0.39	0.18	1	UC_I	CHMP4A
0.000329948	0.393291	0.274	0.09	1	UC_I	SCIMP
0.000333463	0.450725	0.322	0.117	1	UC_I	CCT5
0.000350843	1.56118	0.24	0.063	1	UC_I	IL7R
0.000354075	0.50865	0.336	0.126	1	UC_I	PGAM1
0.000359394	0.759041	0.336	0.126	1	UC_I	DNPH1
0.000380425	1.25541	0.322	0.117	1	UC_I	S100A9
0.000385467	0.540949	0.336	0.135	1	UC_I	PDE4B
0.000390972	-0.64506	0.678	0.766	1	UC_NI	RPL38
0.000418323	0.573893	0.438	0.207	1	UC_I	REEP5
0.000419809	0.587459	0.295	0.099	1	UC_I	VMO1
0.000460234	0.386995	0.39	0.171	1	UC_I	CTSA
0.000473292	-0.704704	0.836	0.865	1	UC_NI	FOS
0.000475569	-0.273571	0.349	0.207	1	UC_NI	THEMIS2
0.000478233	0.543054	0.356	0.144	1	UC_I	TCIRG1
0.000478441	0.593636	0.356	0.144	1	UC_I	LDHB
0.000483538	0.284111	0.281	0.099	1	UC_I	CHMP4B
0.000483958	0.553882	0.603	0.36	1	UC_I	ENO1
0.000486033	-0.541808	0.247	0.207	1	UC_NI	LAGE3
0.000494361	0.360375	0.205	0.054	1	UC_I	CLEC4E
0.000499097	0.585339	0.712	0.477	1	UC_I	TPM3
0.000548967	0.428938	0.212	0.054	1	UC_I	LILRB3
0.000550716	1.36709	0.377	0.162	1	UC_I	IGHG3
0.000557518	0.372707	0.301	0.108	1	UC_I	GPR137B
0.000568208	0.347606	0.212	0.054	1	UC_I	NDUFA9
0.000622238	0.572565	0.582	0.342	1	UC_I	BCL2A1
0.000636884	0.442661	0.144	0.018	1	UC_I	CST7
0.000638307	0.477231	0.247	0.072	1	UC_I	SIGIRR
0.00064932	0.379991	0.308	0.144	1	UC_I	MT1G
0.000721048	-0.969836	0.212	0.279	1	UC_NI	AP1S2
0.000732976	0.478285	0.308	0.117	1	UC_I	ATP6V1D
0.000750257	0.504284	0.226	0.063	1	UC_I	DESI1
0.000757714	0.840351	0.301	0.117	1	UC_I	MMP9
0.000760215	-0.255768	0.281	0.162	1	UC_NI	LPXN
0.000772377	-0.60012	0.384	0.324	1	UC_NI	PPIG
0.000781373	0.51675	0.322	0.126	1	UC_I	VCP
0.00080105	0.748259	0.336	0.135	1	UC_I	NEU1
0.000808702	0.290519	0.418	0.207	1	UC_I	RNF181
0.000813047	0.613744	0.404	0.189	1	UC_I	LAMP1
0.000822784	0.749489	0.692	0.495	1	UC_I	GPX4
0.000825442	0.845155	0.404	0.189	1	UC_I	HMOX1
0.000828292	0.509888	0.493	0.27	1	UC_I	CD48
0.000847883	-0.96092	0.281	0.423	1	UC_NI	CLEC10A
0.000868535	-1.00842	0.253	0.261	1	UC_NI	ARL5B
0.000898195	0.52785	0.342	0.144	1	UC_I	DSE
0.000946584	0.292466	0.253	0.09	1	UC_I	TFPT
0.000951275	0.589453	0.295	0.108	1	UC_I	ACSL4
0.000996612	0.407463	0.315	0.126	1	UC_I	TMEM165
0.000999805	0.585214	0.24	0.072	1	UC_I	IL4I1
0.00100609	0.407003	0.411	0.198	1	UC_I	DPP7
0.00101577	0.290253	0.233	0.072	1	UC_I	TAP1
0.00103636	-0.363383	0.26	0.153	1	UC_NI	NCK1
0.00104681	-0.424348	0.274	0.18	1	UC_NI	TAGAP
0.0010582	0.343755	0.377	0.18	1	UC_I	MRPL34
0.00108805	-0.712946	0.24	0.234	1	UC_NI	GNAQ
0.00109501	0.322806	0.315	0.126	1	UC_I	DERL1
0.00109518	0.273287	0.137	0.018	1	UC_I	VAC14
0.00109792	0.332158	0.274	0.099	1	UC_I	USP8
0.00111485	0.472116	0.541	0.315	1	UC_I	FAM49B
0.00111844	-0.476169	0.808	0.874	1	UC_NI	RPL37
0.00111907	-0.569299	0.267	0.207	1	UC_NI	SNX10
0.00115765	0.30795	0.438	0.234	1	UC_I	PLSCR1
0.00118053	0.760302	0.363	0.162	1	UC_I	MYO9B
0.00118728	0.772487	0.205	0.054	1	UC_I	HES4
0.00124566	-0.542487	0.438	0.342	1	UC_NI	HNRNPD
0.00124958	0.326447	0.233	0.072	1	UC_I	MAPK6
0.00130789	0.366201	0.233	0.072	1	UC_I	SLC43A2
0.00131259	0.404667	0.274	0.099	1	UC_I	ACTN1
0.00131766	0.428085	0.404	0.198	1	UC_I	MYDGF
0.00134253	0.282351	0.5	0.297	1	UC_I	QKI
0.00134937	-0.261638	0.233	0.117	1	UC_NI	YIF1B
0.00137123	0.259283	0.267	0.099	1	UC_I	THUMPD3-AS1
0.00140584	0.252769	0.336	0.144	1	UC_I	GRINA
0.00143054	0.295346	0.212	0.063	1	UC_I	LDLR
0.0014521	0.833619	0.11	0.009	1	UC_I	SLC11A1
0.00145481	0.302796	0.171	0.036	1	UC_I	BCKDK
0.00145723	0.386571	0.336	0.144	1	UC_I	COA3
0.0014715	0.388499	0.219	0.063	1	UC_I	ARID5A
0.00147754	0.662405	0.5	0.279	1	UC_I	CIB1
0.00148356	0.26935	0.219	0.063	1	UC_I	CD151
0.00150553	-0.269235	0.192	0.09	1	UC_NI	TDG
0.00150651	0.631492	0.288	0.108	1	UC_I	S100B
0.00150809	0.274659	0.349	0.162	1	UC_I	SCAND1
0.00150817	0.327921	0.11	0.009	1	UC_I	SLC2A6
0.00150876	0.606836	0.274	0.099	1	UC_I	NSD1
0.00151378	0.439612	0.459	0.243	1	UC_I	NDUFS6
0.00151985	0.593895	0.384	0.18	1	UC_I	JAK1
0.00156648	0.452273	0.26	0.09	1	UC_I	DPM3
0.0015898	-0.760606	0.397	0.414	1	UC_NI	NDUFB1
0.00160419	0.32016	0.267	0.108	1	UC_I	FAM89B
0.00161052	0.387559	0.26	0.09	1	UC_I	ANXA6
0.00162176	0.992605	0.534	0.369	1	UC_I	TIMP1
0.001675	0.428348	0.322	0.135	1	UC_I	TWF2
0.00169611	-0.582781	0.226	0.216	1	UC_NI	PRNP
0.00174355	-0.64189	0.226	0.189	1	UC_NI	NDUFA5
0.00176198	-0.47931	0.39	0.369	1	UC_NI	C9orf16
0.00177138	0.406289	0.24	0.081	1	UC_I	ANKRD28
0.00178233	-0.687187	0.377	0.315	1	UC_NI	DAB2
0.00182116	-0.309536	0.219	0.144	1	UC_NI	NSL1
0.00182381	-0.613041	0.267	0.216	1	UC_NI	PPP1CC
0.00184632	-0.318499	0.377	0.261	1	UC_NI	FIS1
0.00185292	0.600544	0.466	0.252	1	UC_I	ARF1
0.00187852	-0.281633	0.5	0.369	1	UC_NI	CMTM6
0.00192924	0.432909	0.24	0.081	1	UC_I	TRAPPC3
0.00194724	0.402337	0.13	0.018	1	UC_I	ARID5B
0.00196181	0.320372	0.144	0.027	1	UC_I	ITGAL
0.00196908	0.339777	0.13	0.018	1	UC_I	SNAPC3
0.00201282	0.456294	0.267	0.099	1	UC_I	MIR4435-2HG
0.00213155	0.468533	0.301	0.126	1	UC_I	FCHO2
0.00214487	-0.623472	0.404	0.333	1	UC_NI	SLAMF7
0.00216682	0.31937	0.164	0.036	1	UC_I	CCDC130
0.00218662	0.365224	0.144	0.027	1	UC_I	CRYBG1
0.0021868	0.301817	0.349	0.162	1	UC_I	MRPL52
0.00218926	0.601839	0.281	0.108	1	UC_I	GSDMD
0.00222154	0.256125	0.274	0.117	1	UC_I	IGHM
0.00224335	0.302094	0.164	0.036	1	UC_I	SCARF1
0.00240584	0.457996	0.164	0.036	1	UC_I	TAP2
0.00242107	0.374742	0.253	0.09	1	UC_I	UBE2L6
0.0024278	-0.441553	0.322	0.261	1	UC_NI	TBL1XR1
0.00243708	0.537274	0.164	0.036	1	UC_I	NDRG1
0.00245467	-0.401026	0.274	0.189	1	UC_NI	GLA
0.00247485	0.504492	0.418	0.216	1	UC_I	RPS19BP1
0.00254733	0.370356	0.219	0.072	1	UC_I	FCGR1A
0.00257334	0.561011	0.5	0.288	1	UC_I	RNH1
0.00264212	-0.56065	0.322	0.216	1	UC_NI	WARS
0.00265413	0.396494	0.295	0.126	1	UC_I	MBD2
0.00269248	0.304999	0.26	0.099	1	UC_I	SRP19
0.00271028	-0.441164	0.219	0.171	1	UC_NI	ADAM10
0.00272409	-0.449125	0.979	0.991	1	UC_NI	MT-ND2
0.00272636	0.364676	0.445	0.243	1	UC_I	H2AFJ
0.00272698	-0.374013	0.219	0.153	1	UC_NI	C7orf50
0.00273815	0.291225	0.233	0.081	1	UC_I	SQOR
0.00273853	0.655672	0.103	0.009	1	UC_I	VCAN
0.00274802	-0.336875	0.322	0.207	1	UC_NI	UBE2A
0.00284019	0.287927	0.178	0.045	1	UC_I	RTCA
0.00284204	0.306999	0.178	0.045	1	UC_I	ANAPC15
0.0028651	0.504247	0.274	0.108	1	UC_I	RPL26L1
0.0028669	0.4487	0.63	0.631	1	UC_I	PRDX1
0.00289614	0.563775	0.37	0.18	1	UC_I	BASP1
0.00293026	-0.524388	0.178	0.144	1	UC_NI	PPM1B
0.00296752	0.514526	0.103	0.009	1	UC_I	NACC1
0.00299386	0.588284	0.404	0.207	1	UC_I	CREM
0.00303732	0.381686	0.384	0.198	1	UC_I	SNRNP70
0.00304834	0.439409	0.507	0.297	1	UC_I	JPT1
0.00309583	0.357193	0.753	0.559	1	UC_I	IGLC2
0.003097	-0.502765	0.651	0.73	1	UC_NI	RPS21
0.00310992	0.292623	0.205	0.063	1	UC_I	MDM2
0.00311387	0.277389	0.158	0.036	1	UC_I	VPS53
0.00313715	-0.801751	0.151	0.171	1	UC_NI	NUDT4
0.0031757	0.302654	0.342	0.162	1	UC_I	PTPN6
0.00321508	-0.259632	0.514	0.405	1	UC_NI	CLEC7A
0.00323532	0.387534	0.26	0.099	1	UC_I	FIBP
0.00324282	0.671689	0.123	0.018	1	UC_I	THAP2
0.00329715	0.29516	0.123	0.018	1	UC_I	TRAFD1
0.0032991	0.324121	0.247	0.09	1	UC_I	MPP1
0.00330082	0.610528	0.192	0.054	1	UC_I	TSTD1
0.00331459	0.354361	0.123	0.018	1	UC_I	IL3RA
0.00333878	-0.336302	0.253	0.153	1	UC_NI	COMMD1
0.00337929	1.09597	0.116	0.018	1	UC_I	AC025164.1
0.00338289	-0.468978	0.322	0.243	1	UC_NI	KPNB1
0.00338916	-0.740737	0.171	0.207	1	UC_NI	PYURF
0.003393	0.560177	0.514	0.306	1	UC_I	SERPINB1
0.00342189	0.820463	0.397	0.207	1	UC_I	TMEM176A
0.00344637	-0.408883	0.247	0.171	1	UC_NI	AP3S1
0.00351186	0.349245	0.205	0.063	1	UC_I	MFSD10
0.00368854	0.318209	0.219	0.072	1	UC_I	GGA1
0.00369157	0.626516	0.493	0.288	1	UC_I	FABP5
0.00374025	-0.38984	0.486	0.387	1	UC_NI	C6orf62
0.00374193	0.252463	0.137	0.027	1	UC_I	HINT3
0.0037537	0.41538	0.233	0.081	1	UC_I	PLAU
0.00376799	0.42338	0.281	0.117	1	UC_I	TGFB1
0.00376889	-0.725585	0.315	0.414	1	UC_NI	PIGR
0.00380741	0.455046	0.158	0.036	1	UC_I	COMMD10
0.00382192	-0.43665	0.39	0.333	1	UC_NI	RAB7A
0.00383371	0.34648	0.158	0.036	1	UC_I	SEC23IP
0.00383746	0.482034	0.137	0.027	1	UC_I	ZDHHC7
0.00389919	-0.317887	0.459	0.351	1	UC_NI	CANX
0.00391444	-0.271534	0.192	0.099	1	UC_NI	CCPG1
0.00392033	0.405381	0.171	0.045	1	UC_I	CHST2
0.00395304	0.286102	0.301	0.135	1	UC_I	IDH3G
0.00397535	0.609673	0.418	0.234	1	UC_I	EIF4A3
0.00398963	-0.493317	0.116	0.063	1	UC_NI	SCAF8
0.00402737	-0.441443	0.452	0.351	1	UC_NI	MAF
0.00405277	-0.457494	0.336	0.243	1	UC_NI	CHORDC1
0.00409099	0.748237	0.445	0.252	1	UC_I	ITPR2
0.00411946	0.667089	0.664	0.523	1	UC_I	ARPC2
0.00412124	0.26364	0.288	0.126	1	UC_I	PSMD7
0.00416635	-0.391888	0.486	0.459	1	UC_NI	COMMD6
0.00419241	-0.4637	0.24	0.18	1	UC_NI	RAB21
0.00422578	0.382681	0.199	0.063	1	UC_I	OGFR
0.00424284	0.35541	0.267	0.108	1	UC_I	EVI2A
0.00436099	0.25813	0.199	0.063	1	UC_I	MFF
0.0043986	-0.256427	0.192	0.099	1	UC_NI	ALG2
0.00440775	0.262234	0.171	0.045	1	UC_I	CHID1
0.00441901	0.381133	0.137	0.027	1	UC_I	TMBIM1
0.00442855	-0.418125	0.336	0.234	1	UC_NI	LEPROTL1
0.0044577	0.482672	0.329	0.153	1	UC_I	PBRM1
0.00446262	-0.783565	0.123	0.261	1	UC_NI	IGF1
0.00447468	0.321154	0.514	0.324	1	UC_I	HNRNPF
0.00449191	0.336304	0.411	0.225	1	UC_I	HLA-F
0.00456634	0.340975	0.171	0.045	1	UC_I	CORO7
0.00459568	0.344889	0.116	0.018	1	UC_I	IL1R1
0.00461034	0.618676	0.171	0.045	1	UC_I	CTNNBL1
0.00462572	0.304671	0.377	0.207	1	UC_I	DSTN
0.00468742	0.351529	0.281	0.117	1	UC_I	BAX
0.00470748	0.250321	0.253	0.099	1	UC_I	TMEM179B
0.00471446	-0.737258	0.445	0.604	1	UC_NI	HLA-DRB5
0.00476441	0.344965	0.486	0.297	1	UC_I	HSPB1
0.00479164	0.458046	0.137	0.027	1	UC_I	TMEM144
0.00481011	0.300876	0.137	0.027	1	UC_I	MPND
0.00482714	0.287072	0.336	0.162	1	UC_I	BLVRA
0.00488012	-0.272036	0.103	0.036	1	UC_NI	MACO1
0.00490374	0.285928	0.473	0.279	1	UC_I	HNRNPDL
0.0049149	0.559023	0.671	0.495	1	UC_I	ARPC5
0.00493475	0.350631	0.39	0.207	1	UC_I	ATP6AP1
0.0049451	-0.463826	0.219	0.153	1	UC_NI	ACER3
0.0049589	0.325037	0.151	0.036	1	UC_I	PHACTR4
0.00499938	0.450798	0.904	0.982	1	UC_I	FTL
0.00500914	-0.5094	0.404	0.414	1	UC_NI	MPEG1
0.00514286	0.328886	0.185	0.054	1	UC_I	PPP2R3C
0.00518418	0.397572	0.356	0.18	1	UC_I	PLIN2
0.00519064	0.500151	0.24	0.09	1	UC_I	BTBD7
0.00521289	0.493106	0.151	0.036	1	UC_I	AP1S1
0.00530494	0.613608	0.534	0.342	1	UC_I	CLIC1
0.00538122	-0.27653	0.87	0.973	1	UC_NI	PTMA
0.00539703	0.455297	0.24	0.09	1	UC_I	PTPN1
0.00541405	0.485198	0.116	0.018	1	UC_I	LINC00847
0.00546941	0.318108	0.295	0.135	1	UC_I	GBP2
0.00547907	0.296535	0.116	0.018	1	UC_I	LMBR1L
0.00558843	-0.58342	0.123	0.117	1	UC_NI	LIMA1
0.00561983	0.34089	0.226	0.081	1	UC_I	COPS3
0.00563621	0.3724	0.226	0.081	1	UC_I	PLEKHO2
0.00563943	-0.486586	0.678	0.694	1	UC_NI	UQCRB
0.00567198	-0.377586	0.253	0.135	1	UC_NI	SECISBP2
0.00572472	-0.767917	0.171	0.27	1	UC_NI	CAT
0.00581891	0.473748	0.274	0.117	1	UC_I	SUSD6
0.00584596	0.717801	0.459	0.315	1	UC_I	CAPG
0.0059766	0.258417	0.233	0.09	1	UC_I	MAP2K2
0.00599828	-0.961483	0.205	0.189	1	UC_NI	CIR1
0.00600243	0.494605	0.151	0.036	1	UC_I	PHTF2
0.00601102	0.880677	0.603	0.405	1	UC_I	GLUL
0.0060288	0.563351	0.39	0.207	1	UC_I	CALM3
0.00603346	-0.667862	0.295	0.288	1	UC_NI	ATP1B1
0.00603777	0.348238	0.151	0.036	1	UC_I	DUSP10
0.00605232	0.306111	0.274	0.117	1	UC_I	STARD3NL
0.00609079	-0.89017	0.411	0.514	1	UC_NI	HLA-DQA2
0.00617799	0.478019	0.247	0.099	1	UC_I	SDS
0.00621635	-0.431746	0.315	0.243	1	UC_NI	ARL8B
0.00626899	-0.557022	0.233	0.189	1	UC_NI	MYADM
0.00659654	0.807363	0.432	0.243	1	UC_I	PLAUR
0.00659744	0.287572	0.226	0.09	1	UC_I	NDUFV1
0.00664047	0.398258	0.164	0.045	1	UC_I	TMUB2
0.00673323	0.437813	0.164	0.054	1	UC_I	REG1A
0.006781	-0.376206	0.178	0.108	1	UC_NI	LRRC25
0.00679135	0.525017	0.61	0.45	1	UC_I	ATP6V0E1
0.00679887	0.397743	0.322	0.153	1	UC_I	GNA13
0.00687242	0.418797	0.397	0.216	1	UC_I	C1QBP
0.00687376	-0.264522	0.151	0.072	1	UC_NI	HPS5
0.00688891	0.268978	0.274	0.126	1	UC_I	SLC25A11
0.00688921	0.346577	0.233	0.09	1	UC_I	MSRB2
0.00691442	0.383854	0.247	0.099	1	UC_I	ARL8A
0.00693547	-0.255076	0.253	0.189	1	UC_NI	SWAP70
0.00694278	0.299098	0.205	0.072	1	UC_I	MVP
0.00700422	1.34854	0.123	0.027	1	UC_I	CXCL1
0.00702008	1.96345	0.342	0.18	1	UC_I	PLCG2
0.00703676	0.565977	0.363	0.189	1	UC_I	PRPF4B
0.0070391	-0.481323	0.267	0.225	1	UC_NI	NBDY
0.00710182	0.335495	0.164	0.045	1	UC_I	GNPTG
0.00713035	-0.400469	0.315	0.243	1	UC_NI	SNRPD1
0.00718254	0.276856	0.144	0.036	1	UC_I	CBX4
0.00718795	0.310556	0.164	0.045	1	UC_I	COMMD5
0.0071923	0.482668	0.637	0.441	1	UC_I	EFHD2
0.0072175	0.366818	0.349	0.189	1	UC_I	NKTR
0.0072743	-0.719844	0.26	0.297	1	UC_NI	MAP3K2
0.00728513	-0.314063	0.212	0.135	1	UC_NI	GK
0.00733933	-0.613032	0.329	0.324	1	UC_NI	TCP1
0.00739698	0.429841	0.26	0.108	1	UC_I	RABGGTB
0.00740098	0.36882	0.192	0.063	1	UC_I	CFP
0.00742091	0.266567	0.219	0.081	1	UC_I	DHRS7
0.00750358	0.453776	0.342	0.171	1	UC_I	FUOM
0.00750819	-0.471533	0.61	0.586	1	UC_NI	ZFP36L1
0.00756756	-0.252034	0.158	0.09	1	UC_NI	IL32
0.00757135	0.349288	0.295	0.135	1	UC_I	TMEM147
0.00764843	0.456607	0.459	0.27	1	UC_I	DAD1
0.0076605	0.356567	0.247	0.099	1	UC_I	TOMM22
0.00778594	-0.261701	0.205	0.108	1	UC_NI	ORMDL2
0.00784021	-0.675662	0.308	0.27	1	UC_NI	CSTA
0.00792053	0.818083	0.411	0.234	1	UC_I	TUBA1A
0.00795782	-0.418493	0.212	0.153	1	UC_NI	ACOT13
0.00797256	-0.414735	0.274	0.198	1	UC_NI	KPNA4
0.00797398	-0.275811	0.425	0.342	1	UC_NI	ATP5PB
0.00804406	0.260304	0.226	0.09	1	UC_I	DERL2
0.00804874	0.553567	0.233	0.09	1	UC_I	RELT
0.00808463	0.490635	0.329	0.162	1	UC_I	ATF4
0.00811463	0.302733	0.267	0.117	1	UC_I	ADRM1
0.00812551	0.356807	0.411	0.234	1	UC_I	TNFAIP8
0.00812642	-0.254253	0.863	0.865	1	UC_NI	RPL6
0.00813318	0.323049	0.233	0.09	1	UC_I	GLO1
0.00813537	0.275773	0.144	0.036	1	UC_I	MGME1
0.00820569	0.30668	0.219	0.081	1	UC_I	UFD1
0.00821871	0.27411	0.349	0.189	1	UC_I	APEX1
0.00826879	-0.33818	0.158	0.081	1	UC_NI	ELOVL1
0.0082694	0.328292	0.37	0.198	1	UC_I	CCT3
0.00847052	-0.369851	0.322	0.27	1	UC_NI	SEPT2
0.00848073	-0.252652	0.452	0.36	1	UC_NI	DAZAP2
0.00855456	-0.404969	0.219	0.171	1	UC_NI	UBE2E2
0.00864425	0.337465	0.11	0.018	1	UC_I	SNAPIN
0.00864678	-0.357975	0.123	0.063	1	UC_NI	CASP7
0.00865106	0.342423	0.384	0.207	1	UC_I	PSMB9
0.0087267	-0.487195	0.199	0.117	1	UC_NI	ARCN1
0.008794	0.324697	0.363	0.207	1	UC_I	LCP2
0.00879528	0.313313	0.185	0.063	1	UC_I	MRPS14
0.00892961	0.365684	0.281	0.126	1	UC_I	UQCC2
0.00894688	0.420472	0.11	0.018	1	UC_I	LYRM1
0.00895903	0.725567	0.589	0.414	1	UC_I	ATOX1
0.00899219	0.261814	0.11	0.018	1	UC_I	RETREG2
0.00900582	0.433439	0.11	0.018	1	UC_I	RBBP8
0.00909317	-0.263699	0.144	0.054	1	UC_NI	NPLOC4
0.00916986	0.330342	0.144	0.036	1	UC_I	SRC
0.00919305	0.403451	0.253	0.108	1	UC_I	ZBTB8OS
0.00927257	0.331194	0.5	0.324	1	UC_I	EIF5
0.00942505	0.257008	0.336	0.198	1	UC_I	CCDC85B
0.00955405	0.614708	0.925	0.937	1	UC_I	FTH1
0.00956012	-0.369896	0.336	0.261	1	UC_NI	TMEM256
0.00959764	0.252227	0.123	0.027	1	UC_I	CLEC5A
0.00960333	0.479997	0.144	0.036	1	UC_I	NFKB2
0.00966705	0.374318	0.144	0.036	1	UC_I	SLC52A2
0.00966898	0.299747	0.212	0.081	1	UC_I	COPS6
0.00968229	-0.343523	0.205	0.135	1	UC_NI	PSMD6
0.00969679	0.358921	0.123	0.027	1	UC_I	PSME3
0.00984212	-0.295353	0.267	0.18	1	UC_NI	MCTS1
0.00988489	-0.671468	0.212	0.171	1	UC_NI	RYBP
0.00997564	0.313508	0.24	0.099	1	UC_I	NUTF2
0.0100039	-0.362726	0.295	0.234	1	UC_NI	HBEGF
0.0100425	-0.401406	0.137	0.072	1	UC_NI	KCTD5
0.0100442	0.276859	0.329	0.171	1	UC_I	RNF7
0.0100748	0.57585	0.459	0.288	1	UC_I	SSR2
0.0101051	0.423499	0.322	0.162	1	UC_I	TBXAS1
0.01012	-0.325677	0.123	0.081	1	UC_NI	DENND4C
0.0103887	0.366182	0.123	0.027	1	UC_I	DDX59
0.0104231	0.288053	0.37	0.207	1	UC_I	ERP44
0.0105007	0.292652	0.356	0.189	1	UC_I	COMT
0.0105574	-0.397032	0.356	0.315	1	UC_NI	STMP1
0.0105681	-0.293534	0.253	0.153	1	UC_NI	C9orf78
0.0107571	0.512528	0.226	0.09	1	UC_I	APBB1IP
0.0107623	0.391818	0.336	0.171	1	UC_I	CD47
0.0107932	-0.258108	0.336	0.252	1	UC_NI	RAB1A
0.0108179	0.406678	0.301	0.144	1	UC_I	MRPS15
0.010819	0.560058	0.301	0.144	1	UC_I	AHSA1
0.0108205	0.310487	0.158	0.045	1	UC_I	NSFL1C
0.0108766	0.57085	0.527	0.342	1	UC_I	ATP5MF
0.0108877	-0.541854	0.281	0.225	1	UC_NI	FXYD3
0.0109067	0.309498	0.26	0.117	1	UC_I	ACP1
0.010931	0.381229	0.226	0.09	1	UC_I	APH1A
0.0109607	0.259723	0.226	0.09	1	UC_I	YIF1A
0.0109704	-0.262024	0.24	0.171	1	UC_NI	PHF20L1
0.0110109	0.547912	0.438	0.261	1	UC_I	TFRC
0.0110249	-0.72663	0.171	0.207	1	UC_NI	CA2
0.0110305	-0.3923	0.199	0.153	1	UC_NI	CNIH4
0.0111442	0.298623	0.233	0.099	1	UC_I	LSM12
0.0111632	-0.537573	0.192	0.171	1	UC_NI	MAPK1IP1L
0.0112508	-0.257807	0.329	0.252	1	UC_NI	EWSR1
0.0113162	0.369241	0.226	0.09	1	UC_I	RRP7A
0.011408	-0.701722	0.342	0.441	1	UC_NI	RPL36A
0.0114958	0.25445	0.123	0.027	1	UC_I	HSPA13
0.0115204	-0.5246	0.267	0.234	1	UC_NI	RHOQ
0.0116507	0.414299	0.527	0.342	1	UC_I	PSMA4
0.0116726	0.447422	0.151	0.045	1	UC_I	AC073352.2
0.0117831	0.562862	0.459	0.279	1	UC_I	RPL22L1
0.0118133	0.252166	0.623	0.441	1	UC_I	DBI
0.0118458	0.267934	0.171	0.054	1	UC_I	TREM2
0.012024	-0.500722	0.192	0.198	1	UC_NI	ZSWIM6
0.0120384	-0.500403	0.774	0.865	1	UC_NI	RPS29
0.0120516	-0.521544	0.144	0.243	1	UC_NI	ADAM28
0.0122073	0.403796	0.199	0.072	1	UC_I	SPTLC1
0.0122779	-0.377842	0.192	0.126	1	UC_NI	FRYL
0.0122913	0.455779	0.185	0.063	1	UC_I	ASNA1
0.0123144	0.659431	0.623	0.45	1	UC_I	EIF3K
0.0123714	-0.590825	0.267	0.243	1	UC_NI	MIF
0.0123971	-0.623112	0.034	0.126	1	UC_NI	UGT2B17
0.0124894	0.32756	0.103	0.018	1	UC_I	FBRSL1
0.0125167	0.584457	0.178	0.063	1	UC_I	EXOC4
0.0125232	-0.430359	0.205	0.135	1	UC_NI	PFDN4
0.0125969	0.51109	0.397	0.225	1	UC_I	P4HB
0.0126142	0.331099	0.418	0.252	1	UC_I	BLVRB
0.0126954	-0.270568	0.37	0.252	1	UC_NI	H2AFV
0.0127355	0.554384	0.363	0.198	1	UC_I	PSMB2
0.0127367	-0.354244	0.308	0.252	1	UC_NI	CISD2
0.0128048	0.261348	0.384	0.216	1	UC_I	CXCL16
0.0128087	-0.299258	0.137	0.063	1	UC_NI	THAP12
0.0130246	0.492238	0.274	0.126	1	UC_I	CHCHD7
0.0130856	0.255075	0.432	0.261	1	UC_I	RBM8A
0.0134574	-0.475184	0.24	0.207	1	UC_NI	BLOC1S2
0.0134866	-0.429153	0.192	0.153	1	UC_NI	IER3IP1
0.013657	-0.398804	0.192	0.144	1	UC_NI	NPEPPS
0.0136801	1.10612	0.308	0.153	1	UC_I	ILF3-DT
0.013735	0.294117	0.486	0.306	1	UC_I	TMEM59
0.0137518	0.294346	0.151	0.045	1	UC_I	TADA3
0.0141277	-0.297494	0.39	0.297	1	UC_NI	CBX3
0.0141432	0.382534	0.37	0.207	1	UC_I	SERPINB6
0.0142001	0.296082	0.308	0.162	1	UC_I	ZNF267
0.0142221	0.257042	0.103	0.018	1	UC_I	SAE1
0.0142416	0.733717	0.26	0.117	1	UC_I	DNAJB14
0.0142437	-0.357058	0.274	0.18	1	UC_NI	PTPN12
0.0142972	0.324743	0.192	0.072	1	UC_I	SMAP1
0.0143003	-0.401632	0.322	0.279	1	UC_NI	TGOLN2
0.0143472	0.305073	0.103	0.018	1	UC_I	GSTZ1
0.0144375	-0.274987	0.384	0.315	1	UC_NI	AHR
0.0145215	-0.449179	0.247	0.189	1	UC_NI	LAT2
0.0145951	0.636445	0.137	0.036	1	UC_I	TREM1
0.0146015	0.270033	0.233	0.099	1	UC_I	C14orf119
0.0146134	0.275945	0.103	0.018	1	UC_I	PRADC1
0.0149378	0.364994	0.137	0.036	1	UC_I	MMP19
0.0149997	-0.341845	0.274	0.243	1	UC_NI	NENF
0.0150837	0.624814	0.219	0.09	1	UC_I	ACIN1
0.0150905	-0.379516	0.164	0.126	1	UC_NI	PARL
0.0150991	-0.350682	0.842	0.856	1	UC_NI	RPS6
0.0151445	-0.471998	0.123	0.09	1	UC_NI	STARD4
0.0151818	0.400943	0.247	0.108	1	UC_I	IL2RG
0.0152102	0.381428	0.205	0.081	1	UC_I	DDIT3
0.015211	0.564522	0.233	0.099	1	UC_I	ATF5
0.0152171	-0.660287	0.199	0.261	1	UC_NI	SLC4A7
0.0152242	0.565611	0.295	0.144	1	UC_I	SENP6
0.0152548	-0.380711	0.205	0.162	1	UC_NI	HSPA4
0.0152705	-0.370778	0.336	0.261	1	UC_NI	XRCC5
0.0152972	0.307512	0.404	0.243	1	UC_I	PLD3
0.0153541	0.277441	0.342	0.189	1	UC_I	ACADVL
0.0157585	-0.305836	0.171	0.099	1	UC_NI	TSPAN14
0.0158345	-0.315754	0.199	0.117	1	UC_NI	PAPSS1
0.0161033	-0.407948	0.048	0.153	1	UC_NI	MYCL
0.0161405	-0.455271	0.151	0.117	1	UC_NI	AK6
0.0161613	-0.378632	0.171	0.108	1	UC_NI	UBR2
0.0163255	0.588836	0.178	0.063	1	UC_I	HOMER1
0.0163267	0.452572	0.233	0.099	1	UC_I	AGFG1
0.0164032	0.364958	0.301	0.153	1	UC_I	PPP2R5C
0.0164045	-0.430136	0.164	0.09	1	UC_NI	CLN5
0.0165229	0.474982	0.452	0.279	1	UC_I	EIF1AX
0.0165666	0.251472	0.13	0.036	1	UC_I	CREBBP
0.0166923	0.58842	0.37	0.207	1	UC_I	SSU72
0.0167457	0.352349	0.24	0.108	1	UC_I	CSNK2A1
0.0168172	-0.314003	0.247	0.198	1	UC_NI	THOC2
0.0168778	0.369447	0.301	0.153	1	UC_I	TRAPPC2L
0.016881	0.503302	0.411	0.243	1	UC_I	LAMP2
0.0168871	0.290661	0.192	0.072	1	UC_I	SINHCAF
0.0169818	-0.434134	0.493	0.532	1	UC_NI	DDX17
0.0170694	0.391817	0.452	0.288	1	UC_I	RNF213
0.0171179	0.311174	0.267	0.126	1	UC_I	AP1B1
0.0171244	0.544134	0.39	0.225	1	UC_I	UFC1
0.0172381	-0.460842	0.767	0.82	1	UC_NI	RPL35
0.017331	0.271647	0.39	0.225	1	UC_I	PSMB4
0.0173852	-0.67715	0.144	0.18	1	UC_NI	ZNF326
0.0174497	-0.571768	0.192	0.207	1	UC_NI	CDKN1B
0.0175015	-0.320645	0.555	0.468	1	UC_NI	HNRNPA3
0.017507	-0.7046	0.164	0.162	1	UC_NI	PAG1
0.0175358	0.312405	0.226	0.099	1	UC_I	ZBTB38
0.017611	-0.38327	0.185	0.117	1	UC_NI	CD33
0.0176607	0.26292	0.192	0.081	1	UC_I	SLC22A18
0.017704	-0.407602	0.377	0.324	1	UC_NI	WDR83OS
0.0177062	0.306867	0.178	0.063	1	UC_I	DDA1
0.0177171	0.279257	0.342	0.189	1	UC_I	SELENOF
0.0177453	0.561752	0.205	0.081	1	UC_I	ERICH1
0.0179357	0.319493	0.178	0.063	1	UC_I	ACBD5
0.0179476	0.269855	0.178	0.063	1	UC_I	EMC2
0.0179547	0.378586	0.192	0.072	1	UC_I	HERC4
0.0179927	-0.276484	0.26	0.189	1	UC_NI	CTDNEP1
0.0181168	0.353602	0.158	0.054	1	UC_I	KPNA2
0.0181296	0.267594	0.308	0.162	1	UC_I	C1orf43
0.0181804	0.426076	0.192	0.072	1	UC_I	NRG1
0.0182153	0.533293	0.459	0.288	1	UC_I	GRB2
0.0182988	0.378314	0.178	0.063	1	UC_I	LILRA5
0.0183367	0.409971	0.178	0.063	1	UC_I	IWS1
0.0184035	-0.588624	0.342	0.423	1	UC_NI	JAML
0.0186121	-0.615689	0.356	0.333	1	UC_NI	PRKAR1A
0.0187801	0.309646	0.507	0.333	1	UC_I	SPI1
0.0187875	0.326457	0.185	0.072	1	UC_I	TBRG1
0.0188574	-0.540336	0.247	0.198	1	UC_NI	EP300
0.0189181	-0.501106	0.301	0.315	1	UC_NI	LSM3
0.0189355	-0.508074	0.616	0.658	1	UC_NI	PABPC1
0.0190328	0.25248	0.116	0.027	1	UC_I	ABCC1
0.0191366	0.274328	0.116	0.027	1	UC_I	TSFM
0.0191606	0.257634	0.404	0.243	1	UC_I	APLP2
0.019271	0.254702	0.288	0.144	1	UC_I	KIAA1551
0.0193165	1.17541	0.103	0.027	1	UC_I	HIST1H2BG
0.019404	0.448523	0.397	0.234	1	UC_I	ARHGDIA
0.019448	0.33781	0.116	0.027	1	UC_I	DLEU2
0.0194737	-0.6664	0.199	0.297	1	UC_NI	ARF6
0.0195192	-0.344672	0.178	0.108	1	UC_NI	SPNS1
0.0195634	0.455126	0.171	0.063	1	UC_I	SH3PXD2B
0.0195712	0.458122	0.685	0.514	1	UC_I	DYNLL1
0.019605	0.358599	0.377	0.216	1	UC_I	TMEM167A
0.0196284	0.387997	0.199	0.081	1	UC_I	TSC22D1
0.0196379	0.399651	0.438	0.27	1	UC_I	PPP1R15B
0.0196653	0.253538	0.432	0.27	1	UC_I	SPINT2
0.0196974	-0.653054	0.116	0.117	1	UC_NI	TOB2
0.0197152	0.395868	0.24	0.108	1	UC_I	NQO2
0.019756	0.279021	0.26	0.126	1	UC_I	TMEM208
0.0198203	0.367846	0.226	0.099	1	UC_I	MTHFR
0.0198461	0.297193	0.37	0.225	1	UC_I	PHLDA2
0.019986	-0.673712	0.212	0.198	1	UC_NI	ZNF638
0.0200133	0.451738	0.74	0.64	1	UC_I	GAPDH
0.0200138	-0.39788	0.212	0.144	1	UC_NI	AGR2
0.0200543	0.374651	0.226	0.099	1	UC_I	CUL5
0.0200968	1.0622	0.253	0.117	1	UC_I	TNF
0.0201953	-0.359538	0.219	0.162	1	UC_NI	ZNF518A
0.020886	-0.346808	0.116	0.072	1	UC_NI	COPS8
0.0209326	-0.557518	0.466	0.505	1	UC_NI	HNRNPK
0.021008	-0.484329	0.336	0.297	1	UC_NI	C4orf48
0.0210956	-0.47218	0.295	0.279	1	UC_NI	RPN2
0.0210968	0.274508	0.24	0.108	1	UC_I	NRBF2
0.0211446	-0.319497	0.705	0.694	1	UC_NI	CALM2
0.0211922	0.52408	0.288	0.144	1	UC_I	MRPS6
0.0213755	0.466856	0.26	0.126	1	UC_I	BAG1
0.0215804	-0.523965	0.466	0.505	1	UC_NI	MT-ATP8
0.021604	-0.365658	0.171	0.126	1	UC_NI	RPAIN
0.021733	-0.613475	0.377	0.514	1	UC_NI	SELENOP
0.0217648	0.413775	0.274	0.135	1	UC_I	SIRPA
0.0218063	0.314354	0.247	0.117	1	UC_I	AHCYL1
0.0219057	0.343465	0.281	0.144	1	UC_I	ECH1
0.0219578	-0.537866	0.171	0.153	1	UC_NI	COPS2
0.0219929	-0.582286	0.123	0.108	1	UC_NI	MMD
0.022055	-0.317392	0.363	0.306	1	UC_NI	DUSP6
0.022064	0.287099	0.24	0.117	1	UC_I	RPS4Y1
0.0220755	0.32223	0.226	0.099	1	UC_I	AFF1
0.0220909	0.324751	0.418	0.261	1	UC_I	IRF1
0.0221031	0.32933	0.349	0.198	1	UC_I	DNAJC7
0.0221676	0.41117	0.342	0.189	1	UC_I	LMAN2
0.0221993	0.398004	0.432	0.27	1	UC_I	PRRC2C
0.0222032	0.476181	0.342	0.189	1	UC_I	SNRPC
0.0222872	-0.43664	0.5	0.505	1	UC_NI	ATP5ME
0.0223241	0.739784	0.397	0.243	1	UC_I	PLA2G7
0.0224049	0.281974	0.13	0.036	1	UC_I	ODF2L
0.0224974	0.456605	0.747	0.712	1	UC_I	VIM
0.0225334	-0.27582	0.13	0.063	1	UC_NI	HOTAIRM1
0.0225598	0.310844	0.274	0.144	1	UC_I	BEX4
0.0225707	0.547679	0.39	0.234	1	UC_I	C1orf54
0.0225852	0.268446	0.329	0.18	1	UC_I	AES
0.022645	0.343103	0.13	0.036	1	UC_I	UBR1
0.022656	0.522017	0.158	0.054	1	UC_I	ATF7IP2
0.0226892	0.384381	0.226	0.099	1	UC_I	FBXO7
0.0227047	0.371743	0.671	0.676	1	UC_I	HLA-C
0.0227382	0.267137	0.37	0.234	1	UC_I	MAT2A
0.0227891	0.378411	0.212	0.09	1	UC_I	PFDN1
0.0229742	0.576521	0.13	0.036	1	UC_I	MMP1
0.023074	0.419672	0.185	0.072	1	UC_I	PPIH
0.0231977	-0.534531	0.212	0.216	1	UC_NI	MEAF6
0.0232436	0.274472	0.493	0.324	1	UC_I	PKM
0.0232837	0.322795	0.295	0.153	1	UC_I	VMA21
0.023348	-0.276573	0.514	0.432	1	UC_NI	HSPD1
0.0233853	0.573777	0.425	0.261	1	UC_I	PPP1CA
0.0233976	0.408433	0.308	0.162	1	UC_I	ATP6V0D1
0.0234949	-0.331024	0.13	0.063	1	UC_NI	CRLS1
0.0235551	-0.464679	0.151	0.108	1	UC_NI	CLK4
0.0235725	-0.3244	0.342	0.297	1	UC_NI	TMEM219
0.0235917	0.411603	0.11	0.027	1	UC_I	G2E3
0.0236801	0.264268	0.219	0.099	1	UC_I	CCR1
0.0237321	0.565156	0.288	0.153	1	UC_I	ENPP2
0.0237464	0.250975	0.233	0.108	1	UC_I	SURF4
0.0237499	-0.328165	0.356	0.288	1	UC_NI	MGST2
0.023941	0.631273	0.178	0.072	1	UC_I	MAP4
0.0239505	0.350901	0.295	0.153	1	UC_I	ARL4A
0.0242314	-0.557275	0.178	0.207	1	UC_NI	RBM26
0.0243585	0.626415	0.253	0.126	1	UC_I	IDI1
0.0244458	0.373106	0.185	0.072	1	UC_I	PRKAG2
0.0245661	-0.657958	0.219	0.216	1	UC_NI	DICER1
0.0246114	-0.458787	0.219	0.189	1	UC_NI	ATP6V1C1
0.0247563	0.39615	0.507	0.342	1	UC_I	CCNI
0.0249184	-0.467843	0.507	0.505	1	UC_NI	ATP5MPL
0.0250119	-0.411527	0.185	0.135	1	UC_NI	PCSK7
0.0250252	-0.535529	0.205	0.234	1	UC_NI	PET100
0.0250515	-0.253816	0.342	0.252	1	UC_NI	DUT
0.0253021	0.451081	0.473	0.306	1	UC_I	APRT
0.0253946	0.298164	0.171	0.063	1	UC_I	SRPRB
0.0255021	0.550529	0.185	0.072	1	UC_I	RAF1
0.0255209	-0.456789	0.678	0.73	1	UC_NI	JUNB
0.0255401	-0.3415	0.253	0.207	1	UC_NI	ESD
0.0255649	0.369741	0.199	0.081	1	UC_I	TMEM243
0.025571	0.429693	0.171	0.063	1	UC_I	ASCC3
0.0256649	0.416571	0.26	0.126	1	UC_I	MARCH7
0.0259461	-0.385166	0.349	0.288	1	UC_NI	SRP9
0.0260812	0.422616	0.185	0.072	1	UC_I	TRIM28
0.0260989	0.31018	0.301	0.162	1	UC_I	ILF3
0.0261458	-0.424368	0.301	0.243	1	UC_NI	CREBRF
0.0262232	0.38246	0.158	0.054	1	UC_I	RCAN1
0.0263092	0.990989	0.158	0.054	1	UC_I	PLK2
0.0263763	-0.302528	0.144	0.099	1	UC_NI	NAXE
0.0264131	0.56278	0.171	0.063	1	UC_I	TRIM8
0.026427	-0.287074	0.288	0.225	1	UC_NI	SERPINB9
0.0266472	0.385602	0.123	0.036	1	UC_I	AC103691.1
0.0269068	-0.581081	0.199	0.198	1	UC_NI	CAMLG
0.0269268	-0.276345	0.267	0.198	1	UC_NI	FDX1
0.027021	0.469515	0.616	0.55	1	UC_I	C1QC
0.0271693	1.1856	0.185	0.081	1	UC_I	HEXIM1
0.0271848	-0.318075	0.171	0.09	1	UC_NI	SARS
0.027237	0.61172	0.562	0.468	1	UC_I	CTSD
0.0273128	0.255459	0.253	0.126	1	UC_I	CCT7
0.0273484	0.273991	0.301	0.162	1	UC_I	PIM3
0.0275006	0.288692	0.137	0.045	1	UC_I	ALDH3A2
0.027681	-0.559743	0.103	0.081	1	UC_NI	POLG2
0.0277299	-0.388794	0.137	0.09	1	UC_NI	ZNF800
0.0277484	-0.370072	0.774	0.82	1	UC_NI	RPL37A
0.0277495	-0.343698	0.137	0.081	1	UC_NI	ST14
0.0280418	0.334337	0.11	0.027	1	UC_I	SCD
0.0280736	0.349759	0.233	0.108	1	UC_I	COQ10B
0.0281201	-0.506922	0.219	0.171	1	UC_NI	ARIH1
0.0283246	-0.441331	0.541	0.477	1	UC_NI	YWHAZ
0.0283377	0.386664	0.767	0.721	1	UC_I	CYBA
0.0283821	-0.389994	0.384	0.459	1	UC_NI	DNASE1L3
0.0286108	0.501827	0.534	0.369	1	UC_I	SRSF2
0.0288704	-0.436009	0.26	0.225	1	UC_NI	OTULINL
0.029181	-0.499546	0.329	0.315	1	UC_NI	INSIG1
0.0293878	-0.502649	0.308	0.36	1	UC_NI	NOP53
0.0295743	0.825202	0.322	0.18	1	UC_I	MARCKSL1
0.029625	0.301041	0.233	0.108	1	UC_I	HSD17B4
0.0297256	0.271345	0.11	0.027	1	UC_I	ANKRD37
0.0298604	-0.486439	0.527	0.559	1	UC_NI	WSB1
0.0298814	0.273471	0.274	0.153	1	UC_I	ADAMDEC1
0.0299188	-0.257189	0.308	0.252	1	UC_NI	PHIP
0.030227	-0.417225	0.39	0.378	1	UC_NI	KCTD12
0.0303576	-0.291103	0.26	0.162	1	UC_NI	TBCB
0.0303793	-0.462179	0.171	0.153	1	UC_NI	GADD45G
0.0304356	-0.406902	0.11	0.072	1	UC_NI	GMPPA
0.0304484	0.256115	0.534	0.378	1	UC_I	TRIR
0.0307298	0.297935	0.123	0.036	1	UC_I	MRPL44
0.0309771	0.403062	0.301	0.162	1	UC_I	EPSTI1
0.0310371	-0.460338	0.144	0.135	1	UC_NI	MSL1
0.0312362	0.452321	0.568	0.405	1	UC_I	GRN
0.0313435	0.268358	0.432	0.279	1	UC_I	SCP2
0.0314674	0.312895	0.267	0.135	1	UC_I	IAH1
0.0315873	0.393939	0.377	0.225	1	UC_I	TNFRSF14
0.0316652	0.359011	0.377	0.225	1	UC_I	TFEC
0.0317418	-0.263536	0.822	0.838	1	UC_NI	RPS23
0.0318355	0.501074	0.329	0.189	1	UC_I	LRPAP1
0.0318525	0.527211	0.377	0.225	1	UC_I	IRF8
0.0319894	0.354405	0.253	0.135	1	UC_I	SETDB2
0.0320139	0.279488	0.185	0.081	1	UC_I	NLRP3
0.0321236	0.273739	0.171	0.072	1	UC_I	IL1RN
0.0321543	0.896579	0.178	0.072	1	UC_I	G0S2
0.0322348	-0.421497	0.336	0.27	1	UC_NI	LARP7
0.0322623	0.280724	0.137	0.045	1	UC_I	AFTPH
0.0324408	0.336303	0.473	0.324	1	UC_I	ATP5F1C
0.0325204	0.383774	0.219	0.099	1	UC_I	SNW1
0.0325643	0.483296	0.548	0.405	1	UC_I	ATP6V0B
0.0325726	0.581282	0.562	0.414	1	UC_I	CD68
0.0326252	-0.295069	0.671	0.595	1	UC_NI	PHGR1
0.0326327	0.406226	0.151	0.054	1	UC_I	FBXO6
0.0326432	0.280273	0.274	0.144	1	UC_I	FCGR3A
0.0326709	0.453168	0.253	0.126	1	UC_I	HAX1
0.032694	-0.305994	0.979	0.955	1	UC_NI	MT-ND1
0.0327759	-0.342511	0.308	0.243	1	UC_NI	ATG3
0.0329006	0.447186	0.205	0.09	1	UC_I	TMEM9B
0.0329278	0.404646	0.425	0.27	1	UC_I	TSPO
0.0329555	0.358324	0.151	0.054	1	UC_I	GRPEL1
0.0331649	0.29922	0.205	0.09	1	UC_I	RAB34
0.0331739	-0.668931	0.192	0.252	1	UC_NI	WWP1
0.0332087	0.446651	0.37	0.225	1	UC_I	ATP1A1
0.0332541	0.472018	0.308	0.171	1	UC_I	MYO1F
0.0332854	-0.369855	0.185	0.117	1	UC_NI	GLRX5
0.0335014	-0.261539	0.171	0.099	1	UC_NI	NFAT5
0.0335597	-0.321614	0.185	0.117	1	UC_NI	CD59
0.0335624	0.366816	0.267	0.144	1	UC_I	DNTTIP2
0.0337025	0.413858	0.521	0.36	1	UC_I	LAP3
0.0337499	-1.63003	0.781	0.73	1	UC_NI	JCHAIN
0.0337724	0.254732	0.137	0.045	1	UC_I	AC058791.1
0.0338104	0.367841	0.103	0.027	1	UC_I	MSI2
0.0339248	-0.562608	0.164	0.135	1	UC_NI	EDEM3
0.0341246	-0.603966	0.226	0.27	1	UC_NI	LPCAT2
0.0341316	-0.650182	0.192	0.261	1	UC_NI	MT-ND6
0.0342079	0.335716	0.123	0.036	1	UC_I	KBTBD8
0.0342186	0.298084	0.315	0.18	1	UC_I	MTCH1
0.0342661	0.369089	0.384	0.234	1	UC_I	MDH1
0.0342936	-0.388277	0.253	0.234	1	UC_NI	PPP4R3A
0.0344963	0.28269	0.192	0.081	1	UC_I	CCNDBP1
0.034516	-0.843945	0.158	0.189	1	UC_NI	TSPAN8
0.0345348	0.257627	0.137	0.045	1	UC_I	POGLUT1
0.0346479	0.485517	0.123	0.036	1	UC_I	AHI1
0.0347411	0.430658	0.205	0.09	1	UC_I	ARPC1A
0.0351112	0.358469	0.671	0.685	1	UC_I	SH3BGRL3
0.0351395	0.25471	0.192	0.081	1	UC_I	VPS41
0.0351471	0.599065	0.253	0.126	1	UC_I	UPF2
0.0352543	1.17822	0.226	0.108	1	UC_I	USP36
0.035318	0.647517	0.384	0.234	1	UC_I	CDC37
0.0354158	0.255523	0.137	0.045	1	UC_I	CCZ1
0.0354591	0.408799	0.404	0.252	1	UC_I	PARP14
0.0355066	-0.545658	0.171	0.162	1	UC_NI	RB1CC1
0.035534	0.272009	0.137	0.045	1	UC_I	MPST
0.0356727	-0.480824	0.164	0.18	1	UC_NI	FAM198B
0.0357465	-0.277617	0.212	0.162	1	UC_NI	FEZ2
0.0357523	0.351101	0.274	0.144	1	UC_I	MRPS16
0.0358408	0.283249	0.151	0.054	1	UC_I	DHPS
0.0359045	0.718805	0.137	0.045	1	UC_I	EXT1
0.0359776	-0.580396	0.062	0.144	1	UC_NI	FCER1A
0.0361651	0.425866	0.342	0.207	1	UC_I	EML4
0.0364262	-0.436755	0.267	0.234	1	UC_NI	OGFRL1
0.0364538	0.419365	0.178	0.072	1	UC_I	TERF1
0.0365213	0.318497	0.164	0.063	1	UC_I	APOBR
0.0368396	-0.481222	0.726	0.802	1	UC_NI	RPS26
0.0369951	0.290003	0.178	0.072	1	UC_I	SLC50A1
0.0370909	0.950118	0.233	0.117	1	UC_I	CXCL3
0.0372092	0.492126	0.151	0.054	1	UC_I	NBR1
0.0373128	0.343816	0.178	0.072	1	UC_I	RRAGA
0.0373742	0.387206	0.137	0.045	1	UC_I	SUCLA2
0.037834	0.337714	0.178	0.072	1	UC_I	PIGBOS1
0.0379696	-0.313437	0.459	0.405	1	UC_NI	HIGD2A
0.0380292	0.524004	0.548	0.405	1	UC_I	ASAH1
0.0380924	-0.756101	0.13	0.207	1	UC_NI	TENT5A
0.0385072	-0.426438	0.205	0.18	1	UC_NI	LEPROT
0.0386317	0.511567	0.164	0.063	1	UC_I	CSF3R
0.0387376	0.253275	0.37	0.225	1	UC_I	PMP22
0.0387894	0.295927	0.329	0.189	1	UC_I	RTF2
0.0390287	0.383787	0.329	0.189	1	UC_I	DNAJC8
0.0390586	0.374376	0.644	0.486	1	UC_I	HLA-E
0.0395934	-0.675413	0.055	0.126	1	UC_NI	LTC4S
0.0397752	0.302209	0.37	0.225	1	UC_I	FXYD5
0.0397858	0.567507	0.226	0.108	1	UC_I	EPN1
0.0400071	0.656157	0.295	0.162	1	UC_I	MT1X
0.0400075	0.35136	0.356	0.216	1	UC_I	VPS35
0.0400103	-0.258071	0.26	0.189	1	UC_NI	PNKD
0.0401647	-0.678259	0.377	0.414	1	UC_NI	SLC40A1
0.0402244	0.456523	0.329	0.189	1	UC_I	MRPS34
0.0403187	0.361927	0.199	0.09	1	UC_I	NFIL3
0.0405248	0.460733	0.329	0.189	1	UC_I	IK
0.0405496	-0.314477	0.151	0.099	1	UC_NI	HTATIP2
0.0406062	-0.408275	0.315	0.279	1	UC_NI	MIS18BP1
0.0406851	0.45738	0.39	0.243	1	UC_I	BOD1L1
0.0406987	0.344392	0.226	0.108	1	UC_I	RAB8B
0.0408039	-0.407185	0.144	0.117	1	UC_NI	ZMIZ1
0.0412516	0.418814	0.103	0.027	1	UC_I	TFF3
0.041302	0.257768	0.103	0.027	1	UC_I	B4GALT5
0.0413153	0.489256	0.199	0.09	1	UC_I	AKR7A2
0.0414559	-0.417082	0.13	0.108	1	UC_NI	GART
0.0419199	0.305804	0.103	0.027	1	UC_I	KDM5C
0.042235	0.320282	0.37	0.225	1	UC_I	PSMB6
0.0422685	0.7025	0.425	0.279	1	UC_I	TUBB4B
0.0423078	-0.301475	0.712	0.685	1	UC_NI	RPL27
0.0423545	0.267987	0.349	0.216	1	UC_I	PSMC5
0.0425322	0.689819	0.103	0.027	1	UC_I	IGHGP
0.0425766	-0.262607	0.377	0.297	1	UC_NI	CACYBP
0.0426284	-0.291878	0.24	0.162	1	UC_NI	RPA3
0.0428581	-0.313232	0.192	0.144	1	UC_NI	TPD52
0.0428964	0.382186	0.26	0.135	1	UC_I	FNIP1
0.0429317	0.312319	0.356	0.216	1	UC_I	TAPBP
0.0429573	-0.522114	0.226	0.216	1	UC_NI	PDK4
0.0431604	0.424182	0.116	0.036	1	UC_I	HSD17B14
0.0433403	0.263011	0.548	0.396	1	UC_I	MOB1A
0.0433634	0.333193	0.158	0.063	1	UC_I	TP53I13
0.0434036	-0.288824	0.774	0.739	1	UC_NI	RPS4X
0.0435696	-0.433381	0.527	0.559	1	UC_NI	FGL2
0.0437058	-0.621028	0.171	0.189	1	UC_NI	CLEC12A
0.0441648	0.319353	0.507	0.351	1	UC_I	NDUFB8
0.0442704	-0.281124	0.24	0.18	1	UC_NI	TMX1
0.044444	-0.261478	0.199	0.126	1	UC_NI	RIT1
0.04447	-0.44133	0.226	0.198	1	UC_NI	CA1
0.0446039	0.360802	0.212	0.099	1	UC_I	PSTPIP2
0.0446736	-0.304981	0.164	0.135	1	UC_NI	UTP6
0.0448058	-0.499206	0.247	0.288	1	UC_NI	PJA2
0.0448451	0.376817	0.103	0.027	1	UC_I	SCAMP4
0.0448476	0.377817	0.301	0.171	1	UC_I	PAIP2
0.044922	-0.273097	0.253	0.198	1	UC_NI	THRAP3
0.0456825	-0.256075	0.137	0.081	1	UC_NI	HCAR3
0.0461275	-0.593893	0.151	0.153	1	UC_NI	APOL6
0.0461769	0.274481	0.356	0.216	1	UC_I	PSMB8
0.0462053	0.432739	0.103	0.027	1	UC_I	GMPPB
0.0467049	-0.259319	0.438	0.369	1	UC_NI	NABP1
0.0469646	0.374464	0.281	0.153	1	UC_I	RAC2
0.0470879	0.312358	0.116	0.036	1	UC_I	PAF1
0.0471042	-0.464469	0.774	0.793	1	UC_NI	RPL26
0.0471131	-0.336625	0.151	0.099	1	UC_NI	ERGIC2
0.0471836	0.430475	0.377	0.234	1	UC_I	C19orf70
0.0473442	0.506924	0.418	0.27	1	UC_I	ERP29
0.0475251	0.362664	0.336	0.198	1	UC_I	CCT6A
0.0475552	0.273231	0.199	0.09	1	UC_I	MITD1
0.0475625	0.312629	0.281	0.162	1	UC_I	STX4
0.0476812	0.292193	0.356	0.225	1	UC_I	MRFAP1
0.0477845	-0.645023	0.137	0.153	1	UC_NI	SGPP1
0.0478801	-0.264318	0.205	0.171	1	UC_NI	CGAS
0.0478816	0.406943	0.295	0.171	1	UC_I	C12orf57
0.0478856	0.522544	0.247	0.126	1	UC_I	ATG12
0.0480072	0.495635	0.13	0.045	1	UC_I	MYO1G
0.0482107	0.273324	0.13	0.045	1	UC_I	RHBDF2
0.0483035	0.33338	0.521	0.369	1	UC_I	RSRP1
0.0484303	0.436658	0.247	0.126	1	UC_I	TLE4
0.0486276	-0.381339	0.329	0.324	1	UC_NI	WIPF1
0.0489679	-0.619207	0.5	0.514	1	UC_NI	NR4A2
0.0494817	-0.498179	0.459	0.523	1	UC_NI	EGR1
0.0497698	0.272814	0.322	0.198	1	UC_I	RAB32
0.0498514	0.453738	0.205	0.099	1	UC_I	VBP1
0.0498575	-0.399122	0.137	0.108	1	UC_NI	GBP5
0.0499325	-0.328781	0.137	0.09	1	UC_NI	SP110
0.0505125	-0.290648	0.192	0.144	1	UC_NI	MKLN1
0.0505593	-0.280553	0.171	0.126	1	UC_NI	TLR1
0.050731	-0.438888	0.144	0.117	1	UC_NI	CTBP2
0.0508404	0.38667	0.13	0.045	1	UC_I	ARFGEF2
0.0510234	0.29738	0.116	0.036	1	UC_I	SNCA
0.0512315	0.376113	0.185	0.081	1	UC_I	FAM45A
0.0513273	-0.301833	0.171	0.144	1	UC_NI	ANAPC13
0.0514989	0.687322	0.301	0.171	1	UC_I	BIRC3
0.0515847	-0.350525	0.5	0.477	1	UC_NI	SAMHD1
0.052041	-0.323026	0.137	0.09	1	UC_NI	TOX4
0.0520689	0.445061	0.144	0.054	1	UC_I	GID8
0.0522636	0.295159	0.349	0.216	1	UC_I	IFNGR2
0.052449	-0.3329	0.815	0.892	1	UC_NI	ATP5F1E
0.0525542	-0.368075	0.329	0.261	1	UC_NI	SMIM26
0.0526139	-0.259276	0.37	0.297	1	UC_NI	GIMAP4
0.0526379	-0.479222	0.226	0.189	1	UC_NI	FAM192A
0.052643	-0.437012	0.308	0.324	1	UC_NI	ARID1B
0.0526676	-0.27837	0.219	0.153	1	UC_NI	PIK3AP1
0.0530435	-0.547184	0.199	0.207	1	UC_NI	APPL1
0.0532049	-0.560256	0.315	0.288	1	UC_NI	MIDN
0.0532249	-0.319751	0.158	0.108	1	UC_NI	DOK1
0.0533833	0.608529	0.144	0.054	1	UC_I	KMT2B
0.0533966	0.254316	0.158	0.063	1	UC_I	LYRM4
0.0534676	0.635228	0.267	0.144	1	UC_I	BDP1
0.0535191	-0.375573	0.507	0.414	1	UC_NI	HSPH1
0.0535214	0.323066	0.322	0.189	1	UC_I	HM13
0.0535373	0.468949	0.267	0.144	1	UC_I	EHBP1L1
0.0535802	0.330811	0.158	0.063	1	UC_I	PNKP
0.0536296	0.299462	0.479	0.333	1	UC_I	ZFAND5
0.0537052	0.279093	0.144	0.054	1	UC_I	IKBIP
0.0537454	-0.440183	0.349	0.378	1	UC_NI	LRRFIP1
0.0537926	0.417871	0.322	0.189	1	UC_I	DGUOK
0.0538396	-0.457814	0.637	0.658	1	UC_NI	MTRNR2L12
0.0539865	0.42129	0.61	0.459	1	UC_I	EEF1D
0.0540675	-0.390847	0.322	0.279	1	UC_NI	SNRPF
0.0541569	0.288571	0.158	0.063	1	UC_I	PCYT1A
0.0546071	0.261559	0.158	0.063	1	UC_I	CYB5R4
0.0546837	-0.515483	0.479	0.532	1	UC_NI	HMGN2
0.0547517	-0.259968	0.349	0.279	1	UC_NI	TOP1
0.0550028	-0.268588	0.37	0.315	1	UC_NI	MFSD1
0.0550531	0.421239	0.158	0.063	1	UC_I	NIPA2
0.0551278	0.372946	0.438	0.297	1	UC_I	TALDO1
0.055257	0.371096	0.144	0.054	1	UC_I	PLK3
0.055317	0.314318	0.144	0.054	1	UC_I	ORAI1
0.0555193	0.961281	0.384	0.243	1	UC_I	MT2A
0.0560183	0.330449	0.219	0.108	1	UC_I	SRM
0.056187	-0.451876	0.281	0.252	1	UC_NI	CEP170
0.0562119	-0.386361	0.137	0.099	1	UC_NI	ZDHHC21
0.0566118	-0.437342	0.692	0.721	1	UC_NI	FOSB
0.0567882	0.587712	0.219	0.117	1	UC_I	SOX4
0.0568623	-0.291431	0.226	0.18	1	UC_NI	LCOR
0.0569318	0.327272	0.219	0.108	1	UC_I	RAB4A
0.0571079	-0.507239	0.185	0.216	1	UC_NI	RARRES3
0.0573335	-0.399596	0.541	0.541	1	UC_NI	HNRNPC
0.0573796	-0.462966	0.226	0.216	1	UC_NI	SP100
0.05749	-0.482996	0.288	0.261	1	UC_NI	RAB2A
0.0575087	-0.496698	0.247	0.243	1	UC_NI	KLF10
0.0577249	0.560903	0.295	0.171	1	UC_I	BUD31
0.0577343	-0.341049	0.13	0.243	1	UC_NI	PDCD4
0.0581288	-0.518908	0.171	0.153	1	UC_NI	HBP1
0.0581512	-0.555862	0.055	0.108	1	UC_NI	RNF139
0.0581637	-0.33209	0.205	0.144	1	UC_NI	CD93
0.0583499	0.501522	0.26	0.144	1	UC_I	DHX36
0.0584085	0.444041	0.308	0.18	1	UC_I	AOAH
0.0585918	0.384633	0.527	0.378	1	UC_I	SAP18
0.0590646	-0.532851	0.185	0.171	1	UC_NI	SYAP1
0.0591615	-0.500905	0.151	0.162	1	UC_NI	FAM53C
0.0593112	0.266755	0.514	0.378	1	UC_I	PLEK
0.0595325	0.415815	0.178	0.081	1	UC_I	CSNK1G2
0.059916	-0.456588	0.144	0.126	1	UC_NI	RBCK1
0.0602738	-0.530546	0.144	0.171	1	UC_NI	CREB1
0.0604215	0.278573	0.281	0.162	1	UC_I	SDHC
0.0604317	0.36968	0.616	0.468	1	UC_I	SLC25A6
0.0605172	0.277004	0.178	0.081	1	UC_I	GPI
0.0605632	0.350335	0.479	0.333	1	UC_I	AKR1A1
0.0608054	0.262073	0.445	0.306	1	UC_I	GUK1
0.0610162	0.49814	0.479	0.333	1	UC_I	CIRBP
0.0613623	-0.596966	0.692	0.73	1	UC_NI	DUSP1
0.0614075	0.37022	0.411	0.27	1	UC_I	C11orf58
0.0618747	0.650566	0.329	0.198	1	UC_I	AC245014.3
0.0619652	-0.389345	0.596	0.586	1	UC_NI	DNAJA1
0.0619674	0.330569	0.678	0.541	1	UC_I	CALM1
0.0622308	-0.558592	0.205	0.189	1	UC_NI	ZNF217
0.062358	-0.354736	0.205	0.171	1	UC_NI	KCNK6
0.0626631	-0.411302	0.151	0.117	1	UC_NI	TMX2
0.0627201	-0.252648	0.308	0.27	1	UC_NI	PCBD1
0.0628296	0.299968	0.192	0.09	1	UC_I	SMC5
0.0631717	0.443361	0.26	0.144	1	UC_I	HNRNPUL1
0.063442	0.375336	0.301	0.18	1	UC_I	DYNC1H1
0.0639687	-0.545667	0.096	0.135	1	UC_NI	CPED1
0.064194	-0.423792	0.418	0.432	1	UC_NI	RNASET2
0.0643449	-0.330013	0.199	0.171	1	UC_NI	CHMP3
0.0643509	0.385934	0.459	0.315	1	UC_I	IFNGR1
0.0650671	0.359395	0.247	0.135	1	UC_I	MKNK2
0.06511	-0.358539	0.5	0.477	1	UC_NI	PYCARD
0.0651461	0.27464	0.247	0.135	1	UC_I	SPAG7
0.0655183	-0.333546	0.116	0.081	1	UC_NI	QDPR
0.0656469	-0.560527	0.144	0.117	1	UC_NI	OLFM4
0.0657396	0.353714	0.26	0.144	1	UC_I	MRPS7
0.0658561	0.405922	0.281	0.162	1	UC_I	DDX46
0.0659079	0.338878	0.603	0.64	1	UC_I	C1QB
0.0664361	0.316393	0.233	0.126	1	UC_I	COMMD4
0.0664667	0.395796	0.363	0.234	1	UC_I	IVNS1ABP
0.0667044	0.380631	0.192	0.09	1	UC_I	TRIP12
0.0667423	-0.288511	0.555	0.505	1	UC_NI	TPI1
0.0671578	-0.499385	0.171	0.18	1	UC_NI	CFDP1
0.0675701	-0.549316	0.199	0.198	1	UC_NI	TRIM38
0.0676882	0.360919	0.541	0.396	1	UC_I	ZNF706
0.0676944	0.419069	0.315	0.189	1	UC_I	PDXK
0.0685255	0.338782	0.247	0.135	1	UC_I	GSPT1
0.0690222	0.259056	0.164	0.072	1	UC_I	TBC1D9B
0.0692582	-0.301098	0.144	0.099	1	UC_NI	PPP3R1
0.069325	-0.629011	0.205	0.27	1	UC_NI	PLAC8
0.0694748	0.374532	0.418	0.279	1	UC_I	TNFSF13B
0.0695748	-0.389433	0.445	0.396	1	UC_NI	SET
0.0697118	0.80357	0.219	0.126	1	UC_I	MED29
0.0697937	-0.570333	0.171	0.171	1	UC_NI	STXBP3
0.069862	0.489511	0.226	0.117	1	UC_I	TRIM44
0.0700967	0.517485	0.534	0.396	1	UC_I	SON
0.070198	-0.371845	0.158	0.135	1	UC_NI	ZNRF2
0.0705306	0.502291	0.178	0.081	1	UC_I	SH3KBP1
0.0707223	-0.312421	0.144	0.099	1	UC_NI	VEGFA
0.0710506	-0.539053	0.116	0.162	1	UC_NI	POU2F2
0.0713708	0.844952	0.11	0.036	1	UC_I	AL021453.1
0.0714476	0.294383	0.521	0.378	1	UC_I	NDUFS5
0.0714756	0.46825	0.199	0.099	1	UC_I	AC004687.1
0.0717894	0.286318	0.11	0.036	1	UC_I	TXNDC11
0.0718181	-0.515945	0.055	0.135	1	UC_NI	SMAD5
0.0719474	0.34982	0.164	0.072	1	UC_I	SRGAP2
0.0720572	-0.419068	0.116	0.117	1	UC_NI	ARL3
0.0722267	-0.314191	0.158	0.117	1	UC_NI	WDFY1
0.0725477	-0.687223	0.089	0.126	1	UC_NI	STK17A
0.0725663	-0.293777	0.178	0.117	1	UC_NI	IMMT
0.072587	-0.267	0.164	0.135	1	UC_NI	CXorf21
0.0734012	-0.421466	0.274	0.27	1	UC_NI	CELF1
0.0738026	0.350595	0.705	0.613	1	UC_I	ARPC3
0.0739007	-0.279337	0.178	0.135	1	UC_NI	PECAM1
0.0742606	-0.385829	0.384	0.333	1	UC_NI	EIF3F
0.0744872	0.312348	0.164	0.072	1	UC_I	MEA1
0.0746906	-0.448968	0.219	0.18	1	UC_NI	NCBP2
0.0747322	-0.367962	0.233	0.198	1	UC_NI	ABI1
0.0750405	-0.281296	0.226	0.189	1	UC_NI	LASP1
0.0751976	0.419016	0.384	0.252	1	UC_I	TCF25
0.0752012	0.41318	0.11	0.036	1	UC_I	C8orf33
0.0754422	-0.406632	0.11	0.09	1	UC_NI	N4BP2L1
0.0754874	-0.318806	0.219	0.18	1	UC_NI	C12orf45
0.0755518	-0.566198	0.555	0.523	1	UC_NI	SGK1
0.075713	0.302056	0.123	0.045	1	UC_I	EXOC6
0.0757752	0.951311	0.486	0.36	1	UC_I	ACP5
0.0758095	0.27108	0.11	0.036	1	UC_I	HDAC3
0.0758131	-0.686714	0.103	0.162	1	UC_NI	C3orf58
0.0758379	-0.323948	0.425	0.387	1	UC_NI	CPVL
0.0759176	0.430137	0.473	0.333	1	UC_I	M6PR
0.0759283	0.261399	0.151	0.063	1	UC_I	PTPN22
0.076309	-0.390357	0.219	0.171	1	UC_NI	TGIF1
0.0763711	0.342275	0.151	0.063	1	UC_I	TIMMDC1
0.0766589	-0.417999	0.288	0.306	1	UC_NI	C1orf162
0.0770977	-0.485565	0.144	0.126	1	UC_NI	APP
0.0777382	-0.370397	0.11	0.099	1	UC_NI	FAM20C
0.0780601	-0.258755	0.171	0.108	1	UC_NI	MORC3
0.0781942	-0.762402	0.11	0.162	1	UC_NI	CLECL1
0.0782275	0.505896	0.247	0.135	1	UC_I	POLR2A
0.0783604	0.309699	0.123	0.045	1	UC_I	SLC25A13
0.0784935	0.330493	0.123	0.045	1	UC_I	KLHL5
0.0792976	0.27131	0.315	0.198	1	UC_I	CEP350
0.0797051	0.286905	0.199	0.099	1	UC_I	CDK5RAP3
0.080127	-0.326051	0.514	0.477	1	UC_NI	SEC61G
0.080276	-0.484353	0.541	0.559	1	UC_NI	ATP5MD
0.0809995	0.662837	0.199	0.099	1	UC_I	JARID2
0.0813143	0.313253	0.349	0.225	1	UC_I	PSMD8
0.0813581	0.310209	0.582	0.441	1	UC_I	GADD45B
0.0815714	0.974634	0.24	0.144	1	UC_I	IER5L
0.0818816	0.297159	0.308	0.189	1	UC_I	SNX5
0.0821854	-0.340643	0.178	0.153	1	UC_NI	HNRNPH2
0.0824119	0.257275	0.308	0.189	1	UC_I	SLC15A3
0.0825297	0.350571	0.822	0.73	1	UC_I	ACTG1
0.0833207	0.342032	0.63	0.495	1	UC_I	SEC61B
0.0833687	-0.280688	0.144	0.099	1	UC_NI	LPGAT1
0.0834706	1.4502	0.192	0.108	1	UC_I	CSKMT
0.084001	-0.314032	0.486	0.514	1	UC_NI	EIF4A2
0.0846715	-0.839162	0.151	0.153	1	UC_NI	OLR1
0.0847506	0.277643	0.247	0.144	1	UC_I	CGGBP1
0.0849465	-0.37416	0.164	0.117	1	UC_NI	ADCY7
0.0852311	-0.263607	0.158	0.117	1	UC_NI	SEPT6
0.0857194	1.06955	0.418	0.288	1	UC_I	YME1L1
0.0861274	-0.405677	0.158	0.171	1	UC_NI	ARRDC3
0.0863129	0.411779	0.233	0.126	1	UC_I	SRP72
0.0870312	0.253126	0.356	0.234	1	UC_I	ISCU
0.0872095	0.278531	0.322	0.207	1	UC_I	ETV6
0.0875917	-0.285979	0.678	0.721	1	UC_NI	JUN
0.0878575	-0.541146	0.082	0.117	1	UC_NI	NKAPD1
0.0880068	-0.554182	0.13	0.144	1	UC_NI	UBP1
0.0881027	-0.251721	0.164	0.117	1	UC_NI	PTGES2
0.088468	0.485851	0.438	0.306	1	UC_I	AKAP13
0.0888502	-0.492588	0.103	0.108	1	UC_NI	C5orf15
0.089094	0.717456	0.459	0.324	1	UC_I	PPP1R10
0.0894953	-0.356911	0.253	0.216	1	UC_NI	FXR1
0.0896383	-0.255682	0.253	0.189	1	UC_NI	CD46
0.0897971	-0.256255	0.205	0.171	1	UC_NI	CD209
0.0899123	-0.520316	0.164	0.189	1	UC_NI	CD69
0.0901127	0.319575	0.39	0.261	1	UC_I	TXNDC17
0.0902246	-0.47653	0.247	0.288	1	UC_NI	AC020916.1
0.0910154	0.461262	0.37	0.243	1	UC_I	SNX2
0.091098	0.272439	0.514	0.378	1	UC_I	SRSF9
0.0913481	0.299266	0.171	0.081	1	UC_I	DYRK1A
0.0913499	-0.340097	0.356	0.324	1	UC_NI	LUC7L3
0.0913851	-0.289083	0.158	0.135	1	UC_NI	TFG
0.0914568	-0.255259	0.144	0.099	1	UC_NI	FMNL2
0.0914884	-0.483958	0.171	0.189	1	UC_NI	SMC3
0.0915452	-0.422018	0.24	0.207	1	UC_NI	MAPK1
0.0916045	-0.315194	0.226	0.216	1	UC_NI	DRAM2
0.091692	0.460706	0.452	0.324	1	UC_I	EIF1B
0.0917922	0.292766	0.116	0.045	1	UC_I	PLEKHG2
0.092053	0.317917	0.178	0.09	1	UC_I	IMPDH2
0.0920876	0.442336	0.349	0.225	1	UC_I	VAMP5
0.0923068	-0.335555	0.11	0.072	1	UC_NI	U62317.5
0.0923732	0.547733	0.212	0.117	1	UC_I	POLR2B
0.0926104	-0.432681	0.212	0.234	1	UC_NI	CTNND1
0.09262	0.512323	0.349	0.225	1	UC_I	CHD9
0.0933725	-0.272698	0.171	0.108	1	UC_NI	SATB1
0.093709	-0.314703	0.199	0.18	1	UC_NI	BOLA3
0.0938362	-0.295949	0.247	0.207	1	UC_NI	ADPGK
0.0938365	-0.364763	0.116	0.117	1	UC_NI	CFAP97
0.0942305	-0.310584	0.192	0.18	1	UC_NI	PLBD1
0.0945557	0.962765	0.144	0.063	1	UC_I	HIST1H2AC
0.0947477	0.435744	0.219	0.117	1	UC_I	MRPS25
0.0951955	0.308857	0.274	0.162	1	UC_I	FAM50A
0.0952352	0.460419	0.158	0.072	1	UC_I	ZFAND2A
0.0955956	0.345896	0.171	0.081	1	UC_I	LRRFIP2
0.0957047	-0.31417	0.5	0.441	1	UC_NI	CHCHD10
0.0957867	-0.322449	0.164	0.135	1	UC_NI	GOLT1B
0.0965667	0.278376	0.171	0.081	1	UC_I	ARHGAP26
0.0969088	0.312663	0.274	0.162	1	UC_I	MRPL47
0.0974839	-0.3052	0.212	0.18	1	UC_NI	ZNF330
0.0977603	-0.323459	0.144	0.108	1	UC_NI	PIM1
0.0979812	0.347195	0.295	0.18	1	UC_I	USP16
0.0981749	-0.282895	0.185	0.162	1	UC_NI	SMIM4
0.0982931	0.567515	0.151	0.072	1	UC_I	NDE1
0.0983102	-0.351781	0.151	0.135	1	UC_NI	RRAS
0.0987299	-0.397798	0.11	0.099	1	UC_NI	FEM1B
0.0987464	-0.342932	0.233	0.171	1	UC_NI	BCAS2
0.0987914	-0.328671	0.877	0.928	1	UC_NI	RPS24
0.0995813	-0.290296	0.103	0.108	1	UC_NI	APOPT1
0.0996012	-0.617292	0.425	0.441	1	UC_NI	MNDA
0.100355	0.303572	0.13	0.054	1	UC_I	TMA16
0.100455	0.392022	0.158	0.072	1	UC_I	LYPLAL1
0.100558	-0.348074	0.295	0.27	1	UC_NI	ABHD5
0.100667	-0.254367	0.233	0.18	1	UC_NI	CUX1
0.100846	-0.502933	0.158	0.153	1	UC_NI	DHX9
0.101167	0.33857	0.144	0.063	1	UC_I	MOB1B
0.101223	0.498087	0.178	0.09	1	UC_I	SLC25A39
0.101224	0.42249	0.123	0.054	1	UC_I	APTX
0.101305	-0.383941	0.075	0.126	1	UC_NI	ZRANB1
0.101381	-0.562433	0.055	0.108	1	UC_NI	PSMG4
0.101392	0.258643	0.205	0.108	1	UC_I	SMC1A
0.101408	0.54853	0.144	0.063	1	UC_I	EIF2AK1
0.101417	0.347414	0.13	0.054	1	UC_I	OPA1
0.101453	-0.448254	0.253	0.252	1	UC_NI	USP15
0.102153	-0.255993	0.856	0.874	1	UC_NI	RPS27A
0.102249	0.450729	0.158	0.072	1	UC_I	IDH3A
0.102286	0.261934	0.158	0.072	1	UC_I	ELMO1
0.102302	0.263795	0.13	0.054	1	UC_I	RBM7
0.102528	0.365999	0.295	0.18	1	UC_I	PTPN2
0.102661	-0.326844	0.288	0.279	1	UC_NI	PTBP3
0.102759	-0.345803	0.192	0.207	1	UC_NI	STUB1
0.102983	-0.435192	0.055	0.117	1	UC_NI	IVD
0.103176	0.423982	0.473	0.342	1	UC_I	PDIA3
0.103179	-0.426143	0.651	0.685	1	UC_NI	MT-ND4L
0.103664	-0.409152	0.062	0.108	1	UC_NI	MALSU1
0.104118	0.465446	0.479	0.378	1	UC_I	CD14
0.10442	-0.319933	0.137	0.108	1	UC_NI	EXOSC1
0.104722	-0.3579	0.219	0.198	1	UC_NI	DYNC1I2
0.104969	0.377801	0.404	0.279	1	UC_I	C4orf3
0.105761	0.322907	0.116	0.045	1	UC_I	LARP1B
0.105789	-0.3918	0.123	0.144	1	UC_NI	CCDC28A
0.106237	0.330844	0.144	0.063	1	UC_I	AGAP3
0.106343	-0.512896	0.664	0.73	1	UC_NI	HSPA1B
0.106614	0.283164	0.192	0.099	1	UC_I	EMC7
0.106684	-0.27778	0.199	0.153	1	UC_NI	DPM1
0.106856	0.322727	0.144	0.063	1	UC_I	AATF
0.106945	-0.579946	0.123	0.108	1	UC_NI	UBTF
0.10703	0.337181	0.144	0.063	1	UC_I	FRAT2
0.107041	0.278213	0.144	0.063	1	UC_I	AKT1
0.107161	-0.453131	0.137	0.162	1	UC_NI	REV3L
0.107865	0.317732	0.192	0.099	1	UC_I	OSTM1
0.108083	0.279802	0.103	0.036	1	UC_I	ATP13A2
0.108092	-0.361349	0.11	0.081	1	UC_NI	GPR108
0.108152	-0.416017	0.342	0.315	1	UC_NI	NR4A1
0.108688	-0.356328	0.178	0.216	1	UC_NI	GATM
0.109277	-0.470207	0.308	0.306	1	UC_NI	KMT2E
0.109588	0.459148	0.116	0.045	1	UC_I	NMRK1
0.109638	0.326042	0.13	0.054	1	UC_I	MTIF2
0.109939	0.255079	0.103	0.036	1	UC_I	TMCC3
0.110049	0.717041	0.158	0.09	1	UC_I	SCLT1
0.110115	0.469087	0.185	0.099	1	UC_I	CCDC32
0.110117	-0.294323	0.199	0.162	1	UC_NI	DOCK2
0.110388	0.304681	0.116	0.045	1	UC_I	TRNT1
0.110587	-0.338341	0.13	0.108	1	UC_NI	ZNF791
0.110751	-0.258593	0.295	0.252	1	UC_NI	CHURC1
0.110936	0.320054	0.116	0.045	1	UC_I	LEMD3
0.111152	0.250956	0.116	0.045	1	UC_I	DRG2
0.111417	-0.400244	0.055	0.117	1	UC_NI	TMEM65
0.111473	-0.492633	0.192	0.243	1	UC_NI	RC3H1
0.111583	-0.317244	0.158	0.171	1	UC_NI	RPE
0.111606	0.29735	0.116	0.045	1	UC_I	CDK6
0.111608	0.363056	0.116	0.045	1	UC_I	MAN2C1
0.111705	0.33381	0.116	0.045	1	UC_I	SLC35E1
0.111931	0.327136	0.192	0.099	1	UC_I	UBR5
0.112223	0.367916	0.658	0.559	1	UC_I	LGALS1
0.112521	0.418756	0.404	0.279	1	UC_I	KTN1
0.112964	0.288004	0.322	0.207	1	UC_I	DAPK1
0.113131	0.358042	0.904	0.829	1	UC_I	RPS2
0.11314	-0.340277	0.171	0.153	1	UC_NI	CPQ
0.113602	-0.317216	0.24	0.207	1	UC_NI	PAK1
0.113782	-0.286566	0.041	0.108	1	UC_NI	RAD51C
0.113853	-0.548823	0.096	0.108	1	UC_NI	DCAF12
0.113938	-0.293986	0.11	0.081	1	UC_NI	SP1
0.114225	0.260843	0.158	0.09	1	UC_I	FAM32A
0.114518	-0.410479	0.116	0.108	1	UC_NI	UBE2J2
0.115034	0.528126	0.247	0.144	1	UC_I	MT1E
0.115297	-0.330126	0.315	0.288	1	UC_NI	TAF1D
0.115333	0.257263	0.219	0.126	1	UC_I	RNPEP
0.115511	-0.544009	0.411	0.432	1	UC_NI	RBM3
0.115788	0.411227	0.151	0.072	1	UC_I	PPP3CB
0.115985	0.288912	0.486	0.36	1	UC_I	PSMB3
0.116213	-0.376439	0.26	0.288	1	UC_NI	EIF4B
0.116657	-0.358803	0.377	0.351	1	UC_NI	NDUFA2
0.116785	-0.301078	0.151	0.108	1	UC_NI	MRPS11
0.116969	-0.296146	0.103	0.072	1	UC_NI	GABPA
0.117063	-0.341289	0.747	0.82	1	UC_NI	DDX5
0.117094	-0.38412	0.151	0.153	1	UC_NI	DHX15
0.117619	-0.326009	0.836	0.838	1	UC_NI	RPLP2
0.117777	0.428292	0.356	0.243	1	UC_I	STAT3
0.118918	-0.42993	0.151	0.135	1	UC_NI	PPP2R2A
0.119225	-0.274411	0.144	0.09	1	UC_NI	LMBRD1
0.119691	0.34886	0.349	0.234	1	UC_I	DDX21
0.120028	-0.437586	0.199	0.279	1	UC_NI	STMN1
0.120149	0.376374	0.349	0.234	1	UC_I	EIF2S2
0.120434	-0.458219	0.151	0.198	1	UC_NI	GATAD1
0.121494	-0.315686	0.377	0.342	1	UC_NI	MZT2B
0.122086	-0.252977	0.568	0.532	1	UC_NI	ARHGDIB
0.122315	0.390757	0.199	0.108	1	UC_I	RNASEK
0.122541	-0.288944	0.144	0.117	1	UC_NI	BRIX1
0.122604	0.461428	0.267	0.162	1	UC_I	KDM2A
0.123045	-0.327901	0.199	0.18	1	UC_NI	ZMAT2
0.123311	-0.403266	0.274	0.279	1	UC_NI	MYH9
0.123381	0.297492	0.397	0.279	1	UC_I	SEC62
0.12374	-0.462053	0.226	0.234	1	UC_NI	NDUFC1
0.123836	-0.434096	0.651	0.676	1	UC_NI	ZFP36
0.123965	0.429897	0.329	0.216	1	UC_I	ETS2
0.123986	-0.252887	0.185	0.171	1	UC_NI	SLC26A2
0.124016	-0.444936	0.11	0.144	1	UC_NI	ZNF430
0.124509	-0.415391	0.185	0.18	1	UC_NI	CREBL2
0.124896	-0.445977	0.13	0.144	1	UC_NI	NUBP1
0.125473	0.260919	0.418	0.315	1	UC_I	PHACTR1
0.125855	-0.2637	0.171	0.135	1	UC_NI	DNAJB4
0.125873	-0.269986	0.253	0.207	1	UC_NI	PAXX
0.126256	0.347309	0.568	0.441	1	UC_I	SKP1
0.126551	0.500913	0.329	0.225	1	UC_I	IGHG1
0.128308	0.448615	0.151	0.072	1	UC_I	CXorf38
0.128893	-0.311399	0.253	0.234	1	UC_NI	ZMYM2
0.128915	-0.253138	0.253	0.189	1	UC_NI	CYTH1
0.130096	0.265539	0.164	0.081	1	UC_I	ASGR1
0.13082	-0.278278	0.267	0.261	1	UC_NI	MDM4
0.130925	-0.295273	0.836	0.883	1	UC_NI	RPL32
0.130997	-0.297343	0.315	0.288	1	UC_NI	BCLAF1
0.132183	-0.352935	0.11	0.081	1	UC_NI	APAF1
0.132255	-0.282045	0.103	0.081	1	UC_NI	MZB1
0.132563	0.277509	0.753	0.676	1	UC_I	PFN1
0.132582	-0.457853	0.096	0.117	1	UC_NI	KLF3
0.132903	-0.333613	0.164	0.135	1	UC_NI	CEBPA
0.134401	0.435566	0.199	0.108	1	UC_I	EAPP
0.134491	-0.461217	0.171	0.135	1	UC_NI	NBEAL1
0.134643	0.32278	0.226	0.144	1	UC_I	SLC5A3
0.134837	-0.304027	0.63	0.649	1	UC_NI	MARCKS
0.134992	0.319272	0.295	0.189	1	UC_I	XRCC6
0.135461	0.349438	0.61	0.486	1	UC_I	SERP1
0.135565	-0.351489	0.158	0.162	1	UC_NI	RAB6A
0.135583	-0.353444	0.11	0.135	1	UC_NI	WBP2
0.135591	-0.27845	0.24	0.189	1	UC_NI	UBE2W
0.135626	-0.49098	0.116	0.198	1	UC_NI	SELENBP1
0.135928	0.259076	0.11	0.045	1	UC_I	UBASH3B
0.136169	-0.275968	0.116	0.09	1	UC_NI	SNRPA
0.136504	0.296051	0.836	0.739	1	UC_I	H3F3B
0.136663	-0.485479	0.103	0.162	1	UC_NI	TOR1AIP1
0.137449	0.250452	0.219	0.126	1	UC_I	SS18L2
0.137893	0.277396	0.151	0.072	1	UC_I	SLC9A3R1
0.13797	-0.614999	0.151	0.162	1	UC_NI	SSBP4
0.138368	-0.398642	0.178	0.144	1	UC_NI	MAP2K3
0.138424	0.271188	0.151	0.072	1	UC_I	PBDC1
0.138825	-0.286062	0.164	0.144	1	UC_NI	FAM208A
0.138893	0.460627	0.158	0.081	1	UC_I	BCL3
0.139273	-0.386137	0.418	0.36	1	UC_NI	CD44
0.139334	-0.327536	0.295	0.297	1	UC_NI	SKAP2
0.139785	0.456387	0.137	0.063	1	UC_I	IRF3
0.13984	-0.380443	0.418	0.378	1	UC_NI	PPP1CB
0.140793	-0.254783	0.178	0.153	1	UC_NI	GOLGA7
0.141041	-0.302304	0.123	0.117	1	UC_NI	LPIN2
0.141652	-0.335724	0.24	0.234	1	UC_NI	IL10RA
0.141951	-0.397974	0.151	0.144	1	UC_NI	CCDC14
0.142815	-0.466153	0.295	0.324	1	UC_NI	RPS17
0.142852	-0.324952	0.404	0.423	1	UC_NI	TOMM20
0.142975	-0.356032	0.226	0.216	1	UC_NI	NIFK
0.14328	-0.660467	0.589	0.667	1	UC_NI	NAMPT
0.143421	0.301837	0.137	0.063	1	UC_I	FCHSD2
0.143578	0.432144	0.377	0.261	1	UC_I	DMXL2
0.143947	-0.288915	0.11	0.09	1	UC_NI	GFER
0.144448	-0.352205	0.137	0.126	1	UC_NI	HPS3
0.145673	-1.0575	0.171	0.18	1	UC_NI	RNASE1
0.14571	-0.350317	0.247	0.225	1	UC_NI	SLTM
0.146014	0.730654	0.616	0.495	1	UC_I	PPP1R15A
0.146205	0.721811	0.144	0.081	1	UC_I	LFNG
0.146465	0.317137	0.185	0.099	1	UC_I	MCRIP1
0.147426	-0.33306	0.185	0.144	1	UC_NI	GSAP
0.148199	-0.322122	0.164	0.144	1	UC_NI	AASDHPPT
0.148273	0.291874	0.123	0.054	1	UC_I	TCOF1
0.149024	-0.362439	0.151	0.144	1	UC_NI	CPNE1
0.149273	-0.34454	0.13	0.144	1	UC_NI	JPX
0.150086	0.290394	0.479	0.378	1	UC_I	ITGB2
0.150322	-0.349764	0.178	0.144	1	UC_NI	TWISTNB
0.15064	0.309925	0.192	0.108	1	UC_I	PARVG
0.151178	0.431041	0.678	0.595	1	UC_I	COTL1
0.151464	0.263411	0.226	0.135	1	UC_I	ALG13
0.151485	0.27462	0.123	0.054	1	UC_I	VAV3
0.152434	-0.251408	0.76	0.748	1	UC_NI	RPL5
0.152641	0.297897	0.829	0.73	1	UC_I	RPL8
0.152662	0.323215	0.212	0.126	1	UC_I	MSR1
0.153119	-0.321092	0.185	0.144	1	UC_NI	RECQL
0.153227	0.396048	0.11	0.045	1	UC_I	CCNYL1
0.153332	-0.406255	0.13	0.099	1	UC_NI	PDHB
0.153675	0.537119	0.171	0.09	1	UC_I	N4BP1
0.154266	0.299078	0.479	0.378	1	UC_I	MAFB
0.154535	-0.311198	0.178	0.162	1	UC_NI	ATP8B4
0.155804	0.330489	0.171	0.09	1	UC_I	RNPEPL1
0.15581	-0.317316	0.267	0.261	1	UC_NI	RGS18
0.156053	0.470489	0.171	0.09	1	UC_I	ZKSCAN1
0.156399	0.25697	0.308	0.216	1	UC_I	PCM1
0.156406	0.337885	0.596	0.486	1	UC_I	PSME2
0.156419	0.332957	0.192	0.108	1	UC_I	SMNDC1
0.156501	-0.354993	0.397	0.423	1	UC_NI	RNASE6
0.156896	-0.332663	0.137	0.117	1	UC_NI	BAZ2A
0.157294	0.317326	0.171	0.09	1	UC_I	PPP2R5E
0.157405	0.636857	0.205	0.117	1	UC_I	ZFC3H1
0.15746	-0.29615	0.137	0.108	1	UC_NI	B3GNT5
0.158865	0.413737	0.616	0.55	1	UC_I	SOD2
0.158969	-0.423229	0.13	0.117	1	UC_NI	ASXL1
0.159571	-0.330672	0.185	0.207	1	UC_NI	PRKDC
0.160027	-0.389103	0.253	0.252	1	UC_NI	RBMX
0.160997	0.274857	0.459	0.342	1	UC_I	PSMA1
0.161137	0.267957	0.418	0.306	1	UC_I	ARRB2
0.161398	-0.381235	0.144	0.126	1	UC_NI	KPNA3
0.161542	0.279779	0.26	0.162	1	UC_I	KANSL1
0.162095	0.336621	0.678	0.613	1	UC_I	CTSC
0.164812	-0.439774	0.185	0.225	1	UC_NI	CSK
0.165248	-0.411711	0.123	0.171	1	UC_NI	CEPT1
0.165307	-0.350224	0.164	0.144	1	UC_NI	CRTAP
0.166741	-0.301483	0.164	0.171	1	UC_NI	FYTTD1
0.167577	-0.27002	0.158	0.135	1	UC_NI	METTL9
0.167809	0.38637	0.158	0.081	1	UC_I	SOCS1
0.168239	-0.25922	0.13	0.117	1	UC_NI	ZNF24
0.169011	0.254158	0.158	0.081	1	UC_I	METTL7A
0.169181	-0.328065	0.178	0.162	1	UC_NI	METAP2
0.169337	-0.293801	0.226	0.198	1	UC_NI	PICALM
0.169601	0.435715	0.192	0.108	1	UC_I	HERC1
0.169666	-0.401245	0.075	0.108	1	UC_NI	NCKAP5L
0.169751	-0.289994	0.13	0.099	1	UC_NI	TLR4
0.170141	-0.280932	0.171	0.126	1	UC_NI	SND1
0.171104	0.433624	0.438	0.333	1	UC_I	APOE
0.171194	0.415657	0.178	0.099	1	UC_I	TM2D1
0.171255	0.430769	0.418	0.306	1	UC_I	EIF3M
0.171901	-0.268765	0.377	0.324	1	UC_NI	ZFYVE16
0.172405	0.252647	0.247	0.153	1	UC_I	SPTSSA
0.172692	-0.68574	0.171	0.153	1	UC_NI	KCNQ1OT1
0.173025	-0.435253	0.151	0.144	1	UC_NI	SAR1A
0.174777	-0.250319	0.103	0.072	1	UC_NI	CRTC3
0.174937	-0.546776	0.103	0.144	1	UC_NI	ATG16L2
0.175072	-0.428165	0.123	0.144	1	UC_NI	MRPS26
0.175155	-0.48589	0.123	0.153	1	UC_NI	LRPPRC
0.175422	-0.402998	0.164	0.18	1	UC_NI	URI1
0.175565	0.418068	0.11	0.054	1	UC_I	PIK3CB
0.176301	-0.594258	0.171	0.18	1	UC_NI	A2M
0.176608	-0.315021	0.123	0.126	1	UC_NI	GON4L
0.176719	-0.274479	0.144	0.135	1	UC_NI	H2AFX
0.177675	-0.441428	0.11	0.09	1	UC_NI	METTL21A
0.178432	-0.696486	0.226	0.288	1	UC_NI	EGR2
0.179198	-0.421982	0.103	0.126	1	UC_NI	GPR155
0.179346	0.871404	0.123	0.063	1	UC_I	Z93241.1
0.17973	0.656625	0.322	0.225	1	UC_I	CXCL2
0.179971	-0.266738	0.116	0.081	1	UC_NI	C20orf194
0.17999	0.258777	0.212	0.126	1	UC_I	TGFBR2
0.180133	-0.319807	0.384	0.333	1	UC_NI	RASGEF1B
0.181028	-0.263628	0.37	0.342	1	UC_NI	RHOB
0.181801	-0.343966	0.171	0.153	1	UC_NI	ACBD3
0.181879	0.319825	0.445	0.333	1	UC_I	ATP6AP2
0.182118	-0.384345	0.137	0.216	1	UC_NI	CTNNA1
0.182731	-0.416602	0.356	0.342	1	UC_NI	NDUFB3
0.183369	0.579857	0.137	0.072	1	UC_I	AL139246.5
0.183819	0.379917	0.144	0.072	1	UC_I	SLC4A1AP
0.184094	0.858945	0.164	0.108	1	UC_I	WDR74
0.184487	0.369436	0.103	0.045	1	UC_I	ALDH16A1
0.184852	0.310914	0.445	0.333	1	UC_I	PDIA6
0.185226	0.350712	0.568	0.459	1	UC_I	ATP6V1G1
0.185236	-0.342316	0.26	0.234	1	UC_NI	TXNL1
0.185473	-0.426176	0.445	0.432	1	UC_NI	REL
0.187933	-0.352648	0.13	0.144	1	UC_NI	PRKAR2A
0.188843	-0.281599	0.363	0.324	1	UC_NI	UBE2D1
0.189003	0.258929	0.178	0.099	1	UC_I	COA5
0.190269	0.301752	0.178	0.099	1	UC_I	FES
0.191376	0.383997	0.103	0.045	1	UC_I	RUVBL1
0.191951	-0.298207	0.055	0.117	1	UC_NI	PREPL
0.192096	0.258954	0.178	0.099	1	UC_I	CRK
0.192386	0.371925	0.199	0.117	1	UC_I	YIPF3
0.192417	-0.594597	0.144	0.171	1	UC_NI	RNF144B
0.192658	0.274387	0.13	0.063	1	UC_I	ZNF580
0.194681	-0.377213	0.24	0.288	1	UC_NI	DPYSL2
0.195304	-0.257923	0.178	0.135	1	UC_NI	AGO3
0.195316	0.29535	0.13	0.063	1	UC_I	PPIL3
0.195384	-0.525634	0.253	0.279	1	UC_NI	GNAI3
0.195528	-0.388121	0.144	0.162	1	UC_NI	ABHD3
0.195537	0.268099	0.13	0.063	1	UC_I	MCUB
0.195599	0.272496	0.13	0.063	1	UC_I	MRPL32
0.19583	-0.282868	0.473	0.495	1	UC_NI	MTRNR2L8
0.197099	0.402736	0.452	0.351	1	UC_I	MGST3
0.197411	-0.283694	0.404	0.351	1	UC_NI	RTRAF
0.197857	-0.362093	0.281	0.288	1	UC_NI	CCT4
0.200819	-0.489011	0.212	0.225	1	UC_NI	GGNBP2
0.200837	-0.25329	0.13	0.117	1	UC_NI	LRRC58
0.201286	-0.353832	0.158	0.18	1	UC_NI	LINC00996
0.201778	-0.272869	0.11	0.09	1	UC_NI	TMEM60
0.201935	0.276583	0.103	0.045	1	UC_I	ROGDI
0.202963	-0.254456	0.61	0.55	1	UC_NI	DNAJB1
0.204017	0.328576	0.219	0.135	1	UC_I	EVA1B
0.204459	0.335718	0.103	0.045	1	UC_I	TRIM52
0.20499	0.35175	0.116	0.054	1	UC_I	ARFGEF1
0.205151	0.456489	0.315	0.216	1	UC_I	GTF3A
0.205366	0.453709	0.164	0.09	1	UC_I	YIPF6
0.205562	-0.391273	0.103	0.09	1	UC_NI	LRMDA
0.205627	0.254458	0.116	0.054	1	UC_I	MTFR1L
0.205628	0.269388	0.116	0.054	1	UC_I	C18orf32
0.206061	0.340902	0.164	0.09	1	UC_I	KIAA1109
0.20642	-0.304818	0.39	0.369	1	UC_NI	RAP1B
0.206559	0.30237	0.103	0.045	1	UC_I	FOXJ3
0.206801	-0.524243	0.082	0.117	1	UC_NI	GPAT3
0.206913	0.394106	0.199	0.117	1	UC_I	COLGALT1
0.20699	0.288024	0.103	0.045	1	UC_I	UBXN2A
0.207482	0.449515	0.158	0.09	1	UC_I	NUBP2
0.207493	1.03967	0.39	0.306	1	UC_I	IL1B
0.207509	0.475745	0.151	0.081	1	UC_I	LRCH4
0.208949	-0.307004	0.116	0.099	1	UC_NI	TFEB
0.210938	0.42511	0.185	0.108	1	UC_I	NSMAF
0.21243	0.435016	0.342	0.252	1	UC_I	LMNA
0.213174	-0.414439	0.075	0.117	1	UC_NI	CSTF3
0.21339	-0.299444	0.137	0.108	1	UC_NI	SNHG9
0.215914	-0.278003	0.24	0.225	1	UC_NI	FAAP20
0.215947	1.07505	0.185	0.108	1	UC_I	AC091271.1
0.216587	0.31462	0.247	0.162	1	UC_I	SREK1
0.217275	0.389052	0.219	0.135	1	UC_I	ZBTB7A
0.2173	0.334909	0.219	0.135	1	UC_I	GRK2
0.217498	0.463159	0.24	0.153	1	UC_I	LNPEP
0.217796	-0.478463	0.158	0.189	1	UC_NI	SF3B2
0.218228	0.482718	0.171	0.099	1	UC_I	MAFG
0.219781	0.444327	0.11	0.054	1	UC_I	DENND1B
0.220037	-0.481517	0.075	0.135	1	UC_NI	CCND1
0.22012	-0.32472	0.178	0.153	1	UC_NI	CLN8
0.220385	-0.358511	0.096	0.153	1	UC_NI	MIA3
0.221907	-0.292308	0.322	0.288	1	UC_NI	ITGB1
0.22197	-0.294129	0.151	0.126	1	UC_NI	ARL2BP
0.224682	0.295769	0.151	0.081	1	UC_I	STX10
0.225856	0.435721	0.185	0.108	1	UC_I	SLC38A6
0.227437	-0.258543	0.205	0.171	1	UC_NI	NIPSNAP2
0.227907	0.292583	0.171	0.099	1	UC_I	EHD1
0.228586	-0.393731	0.205	0.243	1	UC_NI	GPRIN3
0.228999	0.253059	0.26	0.18	1	UC_I	FAM162A
0.229284	-0.281614	0.897	0.892	1	UC_NI	RPS18
0.229853	0.253567	0.253	0.171	1	UC_I	DPY30
0.230231	-0.345335	0.13	0.126	1	UC_NI	CBX5
0.231068	-0.266474	0.199	0.189	1	UC_NI	ATXN1
0.231118	0.30913	0.137	0.072	1	UC_I	IMPA1
0.231807	-0.292495	0.61	0.685	1	UC_NI	KLF6
0.232402	-0.276833	0.219	0.189	1	UC_NI	PDCD5
0.233134	0.279586	0.171	0.099	1	UC_I	MAPK14
0.234118	-0.283738	0.13	0.117	1	UC_NI	PIGF
0.234255	-0.322197	0.178	0.216	1	UC_NI	SNX18
0.23452	-0.349869	0.11	0.108	1	UC_NI	BATF3
0.236573	-0.418648	0.171	0.171	1	UC_NI	MAP3K13
0.236634	0.343425	0.158	0.09	1	UC_I	ZNRD1
0.236752	-0.552117	0.103	0.117	1	UC_NI	MUM1
0.239759	-0.42086	0.123	0.108	1	UC_NI	SDC3
0.240019	0.25654	0.5	0.396	1	UC_I	CD83
0.242528	-0.367556	0.137	0.126	1	UC_NI	CKB
0.243123	-0.3239	0.116	0.099	1	UC_NI	REST
0.243463	0.347272	0.329	0.234	1	UC_I	BAZ2B
0.24536	-0.262709	0.199	0.171	1	UC_NI	PELI1
0.246395	0.279135	0.26	0.18	1	UC_I	NCOR1
0.246961	0.487798	0.233	0.153	1	UC_I	UPF3A
0.248744	0.76077	0.116	0.09	1	UC_I	MEPCE
0.252517	-0.351197	0.116	0.117	1	UC_NI	YAF2
0.252561	0.361802	0.452	0.351	1	UC_I	IFI16
0.254707	-0.38168	0.11	0.099	1	UC_NI	TENT4B
0.256368	-0.434139	0.452	0.468	1	UC_NI	CD164
0.259421	0.652207	0.336	0.243	1	UC_I	ATP2B1-AS1
0.260654	-0.568689	0.253	0.234	1	UC_NI	CD55
0.261267	-0.313955	0.253	0.243	1	UC_NI	EIF4E
0.262113	-0.283917	0.719	0.766	1	UC_NI	NACA
0.264654	-0.28878	0.205	0.18	1	UC_NI	RBM33
0.265212	0.332369	0.295	0.207	1	UC_I	ARHGAP18
0.265941	-0.261704	0.356	0.369	1	UC_NI	CAPZA2
0.266348	0.307069	0.11	0.054	1	UC_I	RAPGEF2
0.266436	0.278829	0.158	0.09	1	UC_I	TRPM2
0.266724	-0.328159	0.144	0.144	1	UC_NI	GNL3
0.267148	0.292444	0.233	0.153	1	UC_I	MRPL55
0.267359	0.309211	0.103	0.054	1	UC_I	HSCB
0.267365	0.347962	0.103	0.054	1	UC_I	TEN1
0.268559	-0.309979	0.171	0.225	1	UC_NI	CITED2
0.269391	0.328068	0.664	0.577	1	UC_I	HSPA8
0.269586	0.301573	0.637	0.541	1	UC_I	S100A10
0.27058	0.305629	0.11	0.054	1	UC_I	TAF2
0.271803	0.276774	0.11	0.054	1	UC_I	SMG7
0.272071	-0.316349	0.137	0.099	1	UC_NI	SUDS3
0.272442	0.502173	0.13	0.072	1	UC_I	DENND6A
0.272442	-0.483407	0.425	0.486	1	UC_NI	ATF3
0.273899	-0.298518	0.13	0.144	1	UC_NI	USP47
0.275937	-0.354127	0.116	0.153	1	UC_NI	HINT2
0.278935	-0.338506	0.144	0.126	1	UC_NI	ITGB7
0.279684	0.32076	0.253	0.171	1	UC_I	IFNAR1
0.280067	0.260308	0.164	0.099	1	UC_I	CCDC115
0.280446	0.39886	0.11	0.063	1	UC_I	CXCL10
0.281187	-0.277652	0.116	0.126	1	UC_NI	GINM1
0.282384	-0.301228	0.151	0.162	1	UC_NI	ERCC1
0.283807	-0.284535	0.075	0.108	1	UC_NI	ILKAP
0.283906	0.279629	0.384	0.297	1	UC_I	BRD2
0.286153	-0.32031	0.116	0.108	1	UC_NI	KRIT1
0.286412	0.255403	0.842	0.811	1	UC_I	EIF1
0.288207	0.469177	0.144	0.081	1	UC_I	RNPS1
0.289026	0.255023	0.192	0.126	1	UC_I	CDK13
0.289554	-0.283208	0.267	0.261	1	UC_NI	ROMO1
0.290771	0.416699	0.137	0.081	1	UC_I	MILR1
0.291672	0.342403	0.199	0.126	1	UC_I	OTUD6B-AS1
0.291817	-0.325337	0.226	0.216	1	UC_NI	TIAL1
0.292235	-0.253906	0.144	0.153	1	UC_NI	DENR
0.29272	0.435121	0.199	0.126	1	UC_I	IGHG4
0.292762	0.447319	0.548	0.505	1	UC_I	CXCL8
0.296143	0.266178	0.199	0.126	1	UC_I	OGT
0.297552	-0.38375	0.103	0.108	1	UC_NI	MIF4GD
0.298135	-0.253236	0.103	0.099	1	UC_NI	OXR1
0.299489	0.385756	0.329	0.243	1	UC_I	PSMA2
0.300321	0.390156	0.432	0.342	1	UC_I	UTRN
0.301913	-0.34984	0.144	0.135	1	UC_NI	ZNF91
0.303437	0.375126	0.24	0.162	1	UC_I	PKN2
0.304034	0.377476	0.164	0.099	1	UC_I	RNF168
0.304267	-0.270572	0.11	0.108	1	UC_NI	UBLCP1
0.307124	0.336671	0.281	0.198	1	UC_I	IFITM2
0.30768	-0.33884	0.116	0.117	1	UC_NI	YPEL2
0.309467	-0.262997	0.39	0.387	1	UC_NI	ST13
0.309866	0.275778	0.13	0.072	1	UC_I	IGBP1
0.309975	0.266321	0.123	0.072	1	UC_I	DDX60L
0.310023	0.359314	0.116	0.072	1	UC_I	FBXO34
0.311375	-0.281706	0.103	0.108	1	UC_NI	TLNRD1
0.31516	0.365173	0.116	0.063	1	UC_I	CNP
0.31656	0.278585	0.116	0.063	1	UC_I	LRRC41
0.31777	0.459653	0.151	0.09	1	UC_I	CHD6
0.318319	0.527184	0.226	0.153	1	UC_I	SNHG12
0.319329	0.30652	0.185	0.117	1	UC_I	RUNX1
0.319797	0.461181	0.329	0.243	1	UC_I	SETX
0.322669	0.378723	0.185	0.117	1	UC_I	NPIPB5
0.323892	-0.328115	0.103	0.153	1	UC_NI	PITHD1
0.325026	-0.314759	0.123	0.189	1	UC_NI	PNP
0.3255	-0.395076	0.205	0.234	1	UC_NI	ALOX5AP
0.325551	-0.25934	0.192	0.18	1	UC_NI	RICTOR
0.326078	0.440713	0.103	0.054	1	UC_I	ZSWIM8
0.326337	-0.267051	0.178	0.135	1	UC_NI	VTI1B
0.326715	0.299748	0.116	0.063	1	UC_I	ZFP91
0.327484	0.275654	0.116	0.063	1	UC_I	PARP9
0.329662	-0.42334	0.096	0.126	1	UC_NI	UVSSA
0.330542	-0.374688	0.123	0.126	1	UC_NI	DSC2
0.330716	-0.265386	0.24	0.279	1	UC_NI	RBM6
0.331025	-0.2945	0.096	0.126	1	UC_NI	ZNF431
0.332911	-0.285782	0.747	0.811	1	UC_NI	HLA-DQB1
0.335222	0.439549	0.315	0.234	1	UC_I	RASSF4
0.33543	-0.301151	0.158	0.153	1	UC_NI	FAM91A1
0.335525	-0.375969	0.123	0.135	1	UC_NI	PIKFYVE
0.337348	0.315961	0.11	0.063	1	UC_I	ZNF428
0.338071	-0.330339	0.164	0.189	1	UC_NI	POGZ
0.340669	-0.328293	0.075	0.108	1	UC_NI	RIN2
0.341011	0.278325	0.192	0.126	1	UC_I	HNRNPA0
0.341558	-0.322414	0.075	0.126	1	UC_NI	CCDC152
0.341747	0.383978	0.103	0.054	1	UC_I	C6orf120
0.344336	0.415183	0.158	0.099	1	UC_I	BTAF1
0.345387	0.453959	0.233	0.171	1	UC_I	NR3C1
0.346794	-0.290492	0.11	0.108	1	UC_NI	SLC35F5
0.347278	-0.299568	0.096	0.108	1	UC_NI	BCCIP
0.348116	0.252332	0.103	0.054	1	UC_I	CPT1A
0.348648	0.389695	0.137	0.081	1	UC_I	DENND4A
0.348843	-0.254561	0.062	0.108	1	UC_NI	BLNK
0.349852	0.316135	0.171	0.108	1	UC_I	TIMM10B
0.353422	0.750194	0.11	0.063	1	UC_I	AL118516.1
0.35358	0.293272	0.295	0.225	1	UC_I	AHNAK
0.35375	0.326707	0.103	0.054	1	UC_I	PRKRIP1
0.354244	-0.393814	0.123	0.144	1	UC_NI	DR1
0.354598	0.263395	0.103	0.054	1	UC_I	TTF1
0.354803	0.256798	0.103	0.054	1	UC_I	CCDC69
0.354951	-0.296642	0.192	0.216	1	UC_NI	SRSF1
0.354976	0.288659	0.103	0.054	1	UC_I	ADAM19
0.35511	-0.286221	0.116	0.117	1	UC_NI	KCMF1
0.355124	-0.252261	0.171	0.171	1	UC_NI	AKAP11
0.35764	-0.291261	0.274	0.279	1	UC_NI	TIPARP
0.357777	-0.299573	0.144	0.162	1	UC_NI	OSBPL11
0.357785	-0.254007	0.151	0.153	1	UC_NI	SMIM37
0.359239	0.336369	0.233	0.162	1	UC_I	TTC1
0.359849	-0.363436	0.164	0.171	1	UC_NI	TRIM22
0.359964	0.381885	0.377	0.297	1	UC_I	CAST
0.360305	-0.286551	0.123	0.099	1	UC_NI	LTB
0.361991	-0.256338	0.137	0.117	1	UC_NI	GTPBP6
0.365232	0.324279	0.384	0.315	1	UC_I	SLC38A2
0.365615	0.385467	0.212	0.144	1	UC_I	USP34
0.36781	0.281867	0.212	0.144	1	UC_I	SEPHS2
0.36789	0.435386	0.13	0.09	1	UC_I	SMARCC1
0.369932	0.303514	0.253	0.18	1	UC_I	GPR160
0.370415	-0.323442	0.096	0.126	1	UC_NI	CLIC4
0.370803	-0.295525	0.664	0.73	1	UC_NI	ITM2B
0.370924	-0.29546	0.103	0.09	1	UC_NI	TRIOBP
0.373068	-0.255842	0.178	0.144	1	UC_NI	KDM7A
0.373397	0.335776	0.123	0.072	1	UC_I	DCAF6
0.373455	-0.256477	0.247	0.225	1	UC_NI	TSC22D2
0.374218	0.254794	0.164	0.108	1	UC_I	EIF4G3
0.374808	-0.390651	0.144	0.144	1	UC_NI	DDIT4
0.37512	-0.337007	0.096	0.108	1	UC_NI	BET1
0.375576	-0.329808	0.281	0.288	1	UC_NI	GPCPD1
0.375776	-0.28686	0.137	0.153	1	UC_NI	TAF15
0.379258	-0.37656	0.178	0.225	1	UC_NI	HLA-DOA
0.379982	0.271071	0.158	0.099	1	UC_I	TRMT10C
0.380036	0.748618	0.349	0.27	1	UC_I	AC007952.4
0.380708	0.267112	0.123	0.072	1	UC_I	THUMPD3
0.383811	-0.383464	0.144	0.171	1	UC_NI	DDX3Y
0.384033	0.413634	0.123	0.072	1	UC_I	POM121
0.384144	0.402892	0.151	0.099	1	UC_I	GORASP2
0.385813	0.499495	0.185	0.126	1	UC_I	NXF1
0.385948	0.506246	0.452	0.369	1	UC_I	CCL3L1
0.388073	-0.281259	0.123	0.108	1	UC_NI	SLFN11
0.389733	0.419687	0.123	0.072	1	UC_I	EEF1E1
0.390478	-0.324345	0.116	0.117	1	UC_NI	AC010642.2
0.390644	0.459516	0.123	0.072	1	UC_I	TARS
0.392432	0.368474	0.178	0.117	1	UC_I	POLE3
0.393974	0.293222	0.11	0.063	1	UC_I	PRKRA
0.393988	-0.339635	0.096	0.108	1	UC_NI	MBD6
0.39702	-0.275095	0.103	0.108	1	UC_NI	CLDN7
0.400571	-0.303291	0.151	0.144	1	UC_NI	SPPL3
0.401588	-0.335361	0.11	0.126	1	UC_NI	WDFY3
0.40195	0.309875	0.144	0.09	1	UC_I	KIAA0100
0.402894	-0.320717	0.226	0.252	1	UC_NI	LENG8
0.40359	0.353596	0.774	0.712	1	UC_I	HNRNPA2B1
0.404123	-0.277283	0.178	0.198	1	UC_NI	YIPF4
0.40473	-0.285341	0.11	0.108	1	UC_NI	ARIH2
0.407674	0.319201	0.623	0.568	1	UC_I	CSTB
0.408671	0.572304	0.144	0.09	1	UC_I	AL360012.1
0.409256	0.285204	0.11	0.063	1	UC_I	COG2
0.409896	0.262876	0.144	0.09	1	UC_I	GCNT1
0.412235	0.34202	0.13	0.081	1	UC_I	FAM13B
0.413187	-0.297268	0.164	0.153	1	UC_NI	LARP4B
0.413577	-0.3542	0.096	0.135	1	UC_NI	ARRDC4
0.419315	0.318404	0.13	0.081	1	UC_I	NRARP
0.421245	-0.260428	0.151	0.153	1	UC_NI	WDR45B
0.421962	0.47548	0.288	0.243	1	UC_I	SEC22B
0.424446	-0.28396	0.103	0.135	1	UC_NI	EMB
0.431241	-0.38975	0.144	0.153	1	UC_NI	IKBKB
0.433078	-1.00138	0.801	0.775	1	UC_NI	IGHA1
0.433285	-0.295784	0.096	0.117	1	UC_NI	CYB5R1
0.43398	0.303255	0.13	0.081	1	UC_I	PPTC7
0.436752	-0.30416	0.164	0.18	1	UC_NI	VPS26A
0.438961	-0.321056	0.144	0.144	1	UC_NI	LUC7L2
0.439156	-0.295124	0.151	0.18	1	UC_NI	CHP1
0.439462	-0.268228	0.116	0.117	1	UC_NI	PANK2
0.442255	0.334272	0.171	0.117	1	UC_I	BRWD1
0.442612	0.263323	0.13	0.081	1	UC_I	ZNFX1
0.445464	0.300436	0.61	0.604	1	UC_I	LGALS3
0.448444	0.300193	0.13	0.081	1	UC_I	NARF
0.451846	0.320601	0.103	0.063	1	UC_I	HIVEP3
0.453763	-0.303355	0.089	0.108	1	UC_NI	PATL1
0.457877	-0.326447	0.877	0.883	1	UC_NI	HSP90AA1
0.459445	-0.311693	0.178	0.18	1	UC_NI	RAD21
0.461439	-0.262213	0.116	0.126	1	UC_NI	RBM14
0.461919	0.326926	0.151	0.099	1	UC_I	PPP2R1A
0.46217	0.684787	0.486	0.441	1	UC_I	CCL4
0.462566	0.256446	0.171	0.117	1	UC_I	MCTP1
0.463209	0.326756	0.137	0.117	1	UC_I	RP2
0.463358	0.376151	0.274	0.207	1	UC_I	GPNMB
0.46666	-0.299185	0.116	0.108	1	UC_NI	MYSM1
0.470484	0.279494	0.171	0.117	1	UC_I	KAT6A
0.471185	-0.253012	0.13	0.144	1	UC_NI	RBBP7
0.473556	-0.358986	0.151	0.18	1	UC_NI	NOP58
0.47838	-0.294122	0.151	0.162	1	UC_NI	TRAPPC6A
0.481467	0.348168	0.116	0.072	1	UC_I	UBN1
0.482297	-0.269064	0.301	0.324	1	UC_NI	GNB1
0.486231	-0.284193	0.185	0.18	1	UC_NI	PHLDA1
0.494063	0.278529	0.137	0.09	1	UC_I	COQ7
0.496044	-0.360098	0.096	0.126	1	UC_NI	CLPX
0.499091	0.261522	0.404	0.333	1	UC_I	IRF2BP2
0.507209	0.466163	0.103	0.063	1	UC_I	FAM120AOS
0.50731	-0.260551	0.288	0.279	1	UC_NI	LACC1
0.508271	0.338078	0.308	0.243	1	UC_I	ITGA4
0.515282	0.283857	0.267	0.207	1	UC_I	NECAP2
0.515974	-0.252572	0.13	0.135	1	UC_NI	AGO2
0.516561	0.255929	0.199	0.153	1	UC_I	MRPS5
0.518069	-0.451458	0.418	0.414	1	UC_NI	KLF4
0.522564	0.322389	0.164	0.117	1	UC_I	FMNL1
0.526756	-0.265472	0.116	0.135	1	UC_NI	GPN3
0.531447	0.273072	0.13	0.09	1	UC_I	TBC1D1
0.54027	0.300004	0.103	0.072	1	UC_I	IARS
0.542495	0.260933	0.123	0.081	1	UC_I	UHRF1BP1L
0.548619	0.498895	0.158	0.144	1	UC_I	PPP3CA
0.550172	0.357617	0.171	0.126	1	UC_I	ERN1
0.551586	0.252503	0.226	0.171	1	UC_I	PHF20
0.552465	-0.379342	0.089	0.126	1	UC_NI	PKIB
0.553785	0.273211	0.144	0.099	1	UC_I	NCOA7
0.554116	0.259625	0.144	0.099	1	UC_I	AREG
0.556303	0.296889	0.205	0.153	1	UC_I	LSM2
0.559691	0.354255	0.185	0.135	1	UC_I	RSBN1L
0.570137	0.334837	0.199	0.189	1	UC_I	ARHGAP4
0.570961	-0.346532	0.103	0.117	1	UC_NI	AFG3L2
0.572762	0.277283	0.212	0.162	1	UC_I	EVL
0.578283	0.404888	0.116	0.081	1	UC_I	ZBTB4
0.581956	0.436564	0.226	0.18	1	UC_I	PRMT9
0.583554	0.318254	0.11	0.072	1	UC_I	FMNL3
0.6058	-0.302462	0.205	0.225	1	UC_NI	EPCAM
0.614223	0.293627	0.116	0.081	1	UC_I	ING1
0.619082	-0.313262	0.212	0.216	1	UC_NI	VSIG4
0.619461	0.328933	0.267	0.216	1	UC_I	CD99
0.625475	0.445027	0.116	0.081	1	UC_I	GTPBP1
0.630702	0.251612	0.158	0.117	1	UC_I	LARS
0.63761	0.258093	0.164	0.126	1	UC_I	PGRMC1
0.638438	0.263199	0.199	0.153	1	UC_I	EGR3
0.656322	0.368656	0.205	0.162	1	UC_I	TPRKB
0.721951	0.302319	0.123	0.108	1	UC_I	MOB3A
0.72841	0.272969	0.322	0.324	1	UC_I	FUCA1
0.74311	0.308233	0.226	0.189	1	UC_I	TOB1
0.743765	0.260426	0.13	0.108	1	UC_I	CBX1
0.749851	0.281251	0.137	0.108	1	UC_I	EPM2AIP1
0.750807	0.28824	0.171	0.144	1	UC_I	MRPL42
0.760109	0.3154	0.137	0.108	1	UC_I	AC092803.2
0.766286	0.271546	0.11	0.09	1	UC_I	FAM208B
0.767811	0.287605	0.103	0.081	1	UC_I	JMJD6
0.784236	0.264169	0.116	0.099	1	UC_I	TLK1
0.789093	0.36374	0.171	0.162	1	UC_I	DNAJA4
0.792282	-0.308818	0.116	0.126	1	UC_NI	TRIM14
0.835991	0.298568	0.13	0.135	1	UC_I	PSEN1
0.8385	0.33633	0.219	0.189	1	UC_I	ITM2C
0.864693	0.294518	0.13	0.108	1	UC_I	SYNRG
0.890778	0.276421	0.103	0.09	1	UC_I	TAF11
0.926401	0.42505	0.171	0.153	1	UC_I	BRD7
0.933345	0.38755	0.13	0.117	1	UC_I	TSPYL2
0.963634	0.391209	0.11	0.099	1	UC_I	MAGOHB
Microvascular
p_val	avg_log2FC	pct.1	pct.2	p_val_adj	state	gene
3.66483e-06	-0.968064	1	1	0.122911	UC_NI	FABP5
2.42594e-05	0.69823	0.184	0	0.813611	UC_I	CXCL8
0.000106966	0.294844	0.158	0	1	UC_I	MCCC1
0.000242137	0.739872	0.553	0.19	1	UC_I	CYR61
0.000387938	0.645201	0.289	0.04	1	UC_I	MED24
0.000389739	0.941977	0.605	0.26	1	UC_I	CFH
0.000504358	0.422041	0.342	0.07	1	UC_I	PGM3
0.000520884	2.30226	0.368	0.11	1	UC_I	CCL2
0.000754527	0.865983	0.526	0.21	1	UC_I	PHACTR2
0.00100891	0.261345	0.211	0.02	1	UC_I	TRMT12
0.00152665	0.459049	1	0.84	1	UC_I	SOX18
0.00200293	0.250669	0.105	0	1	UC_I	CRYAB
0.00200293	0.405676	0.105	0	1	UC_I	IGFBP5
0.00236452	0.775422	0.395	0.15	1	UC_I	MSL3
0.00251013	0.382677	0.289	0.06	1	UC_I	CDH13
0.00255387	-0.482953	1	1	1	UC_NI	TMSB4X
0.00257733	0.420241	0.342	0.09	1	UC_I	FGFR1
0.00312571	-0.311053	0	0.14	1	UC_NI	ARHGEF9
0.00319152	0.425836	0.579	0.27	1	UC_I	LAMB2
0.00336584	0.308275	0.316	0.08	1	UC_I	GCFC2
0.00387282	0.265709	0.158	0.01	1	UC_I	C10orf25
0.00390213	0.882112	0.158	0.02	1	UC_I	COL1A1
0.00401715	0.653488	0.921	0.89	1	UC_I	ID1
0.00419941	0.477103	0.421	0.15	1	UC_I	ELOVL5
0.00429943	-0.683127	0.605	0.73	1	UC_NI	NEDD9
0.00436443	0.648253	0.184	0.02	1	UC_I	POSTN
0.00438758	0.3952	0.447	0.17	1	UC_I	CWC25
0.00461566	-0.262589	0	0.13	1	UC_NI	AC243960.1
0.00482708	0.285982	0.342	0.1	1	UC_I	RNF169
0.0050905	0.626627	0.526	0.26	1	UC_I	TRIM33
0.00553673	0.530992	0.474	0.2	1	UC_I	SF3B4
0.00559341	-0.453854	0.868	0.81	1	UC_NI	RBP5
0.00598147	0.494605	0.974	0.91	1	UC_I	RPS26
0.00619769	-0.874334	0.842	0.75	1	UC_NI	PLAT
0.00636693	-0.439465	0.053	0.26	1	UC_NI	ZBTB33
0.00731549	0.503195	0.789	0.51	1	UC_I	KHDRBS1
0.00742178	0.473217	0.316	0.09	1	UC_I	DBP
0.0074406	0.326325	0.447	0.18	1	UC_I	GLT8D1
0.00755364	0.374999	0.474	0.2	1	UC_I	CFL2
0.00807651	0.582258	0.737	0.57	1	UC_I	ANKRD12
0.00830483	-0.485117	0.026	0.21	1	UC_NI	CYP1B1
0.00836236	0.382805	0.211	0.04	1	UC_I	RMND1
0.00837855	-0.708061	0.263	0.42	1	UC_NI	CHCHD7
0.00919642	0.40798	0.237	0.06	1	UC_I	MNT
0.00939477	0.414119	0.237	0.05	1	UC_I	TAGLN
0.0096441	0.449243	0.632	0.35	1	UC_I	CCDC50
0.00973298	0.459522	0.395	0.16	1	UC_I	CARD19
0.00993493	0.685245	0.447	0.21	1	UC_I	GPR4
0.00996708	-0.548849	0.474	0.75	1	UC_NI	AP2S1
0.0102743	0.3638	0.289	0.08	1	UC_I	CDK2
0.0108426	0.403729	0.474	0.21	1	UC_I	PTPRK
0.0111408	0.36803	0.474	0.21	1	UC_I	MCMBP
0.0116277	0.364186	0.421	0.17	1	UC_I	ATG4A
0.0117403	0.509738	0.632	0.35	1	UC_I	SMIM37
0.0118013	0.967189	0.158	0.02	1	UC_I	CSF3
0.0118859	-0.561569	0.5	0.73	1	UC_NI	PPIC
0.0119653	-0.927281	0.579	0.62	1	UC_NI	IGFBP6
0.0123647	0.362086	0.132	0.01	1	UC_I	BGN
0.0128385	0.430381	0.342	0.12	1	UC_I	PNPLA2
0.0130676	0.471365	0.842	0.6	1	UC_I	CYYR1
0.0131311	0.567286	0.816	0.62	1	UC_I	RAB13
0.0132365	0.250568	0.132	0.01	1	UC_I	PRKG1
0.0134391	-0.553407	0.474	0.73	1	UC_NI	MTPN
0.0135533	0.28457	0.263	0.07	1	UC_I	CCDC34
0.0137271	0.365049	0.342	0.12	1	UC_I	KDM3A
0.0138352	0.492249	0.158	0.02	1	UC_I	CYP2R1
0.0138671	0.286576	0.184	0.03	1	UC_I	CHCHD4
0.013911	0.314177	0.184	0.03	1	UC_I	AP4S1
0.0144361	0.615045	0.737	0.55	1	UC_I	MARCKS
0.0146711	0.293885	0.395	0.16	1	UC_I	MRPS35
0.0147294	-0.39373	0	0.1	1	UC_NI	YIPF1
0.0148455	0.26662	0.132	0.01	1	UC_I	COL16A1
0.0148998	0.564022	0.211	0.05	1	UC_I	KRT20
0.0158478	0.476666	0.474	0.24	1	UC_I	PDGFB
0.0158856	-0.307001	0.026	0.2	1	UC_NI	ADA2
0.0162781	0.390644	0.395	0.16	1	UC_I	INHBB
0.0163553	0.520974	0.842	0.67	1	UC_I	RBM39
0.0168994	0.449132	0.763	0.5	1	UC_I	TRIB1
0.0171126	-0.294558	0.026	0.19	1	UC_NI	FASTKD2
0.0175555	0.337577	0.421	0.18	1	UC_I	DCUN1D1
0.0179257	1.2096	0.421	0.21	1	UC_I	TNFAIP3
0.0181775	-0.259815	0.763	0.63	1	UC_NI	CTGF
0.0194507	0.317283	0.237	0.06	1	UC_I	ATAD3A
0.0197489	-0.496482	0.158	0.32	1	UC_NI	POR
0.0197544	-0.506299	0.184	0.43	1	UC_NI	ATF7
0.0200426	0.399818	0.684	0.42	1	UC_I	SMG1
0.0204641	0.294908	0.474	0.23	1	UC_I	ARL5B
0.020897	0.505806	0.447	0.23	1	UC_I	PPP4R1
0.0217144	0.52219	0.289	0.11	1	UC_I	NADK
0.021765	-0.618703	0.158	0.38	1	UC_NI	NME1
0.021813	0.616412	0.368	0.17	1	UC_I	ANKRD36C
0.0229552	0.53017	0.474	0.24	1	UC_I	LRRC32
0.0233843	-0.526929	0.553	0.54	1	UC_NI	SF3B5
0.0241188	0.345074	0.342	0.13	1	UC_I	MICALL2
0.0241353	-0.598546	0.816	0.93	1	UC_NI	SRGN
0.024205	0.531055	0.579	0.37	1	UC_I	RBMX
0.0243432	0.48582	0.368	0.15	1	UC_I	MGAT4B
0.0243433	0.319589	0.368	0.15	1	UC_I	CLOCK
0.024401	0.261431	0.368	0.15	1	UC_I	LRCH3
0.0245093	0.463054	0.816	0.59	1	UC_I	SKIL
0.0245928	0.484726	0.421	0.2	1	UC_I	ZBTB38
0.0247087	0.253713	0.263	0.08	1	UC_I	FUK
0.0253822	0.425	0.395	0.17	1	UC_I	STARD8
0.0254043	0.470605	1	0.91	1	UC_I	ID3
0.0256104	0.255896	0.263	0.08	1	UC_I	SMIM10
0.0256232	0.316095	0.421	0.19	1	UC_I	SCFD1
0.0257267	0.336534	0.421	0.19	1	UC_I	C16orf45
0.0258705	0.961122	0.658	0.46	1	UC_I	ICAM1
0.0260523	0.330726	0.684	0.43	1	UC_I	FXR1
0.026165	-0.676323	0.316	0.55	1	UC_NI	EGLN3
0.0262299	-0.525203	0.316	0.43	1	UC_NI	KITLG
0.0262424	-0.295098	0.026	0.18	1	UC_NI	ZNF226
0.0263378	0.467903	0.605	0.36	1	UC_I	EIF2AK2
0.0269072	0.272496	0.474	0.24	1	UC_I	TNS1
0.0269933	1.20314	0.132	0.03	1	UC_I	COL3A1
0.027826	0.5021	0.526	0.28	1	UC_I	MRPS14
0.0281681	0.443275	0.395	0.18	1	UC_I	SORBS3
0.0282127	0.470427	0.237	0.08	1	UC_I	ALG6
0.0293416	-0.725916	0.237	0.43	1	UC_NI	ARL3
0.0295819	0.300336	0.184	0.04	1	UC_I	ZNF75D
0.0297516	-0.519275	0.421	0.54	1	UC_NI	GSPT1
0.029836	0.648478	0.395	0.2	1	UC_I	OGT
0.0299137	0.293523	0.237	0.07	1	UC_I	TIMM23
0.0299281	0.3681	0.289	0.1	1	UC_I	SCLT1
0.0299307	0.369196	0.184	0.04	1	UC_I	GUCA2B
0.0307285	0.403039	0.5	0.26	1	UC_I	PPP1R15B
0.0308178	0.263669	0.184	0.04	1	UC_I	ISOC1
0.0311562	0.434043	0.632	0.39	1	UC_I	MRPL42
0.0313498	0.459932	0.368	0.16	1	UC_I	ELP2
0.032237	0.459027	0.632	0.39	1	UC_I	MCTS1
0.0322786	-0.301472	0.079	0.27	1	UC_NI	SPRTN
0.0327113	0.476894	0.184	0.04	1	UC_I	SETDB2
0.0327826	-0.572172	0.237	0.45	1	UC_NI	COMMD2
0.0329811	0.296509	0.237	0.07	1	UC_I	AC108134.3
0.0331148	-0.525021	0.289	0.44	1	UC_NI	UNC50
0.0332248	0.350213	0.474	0.24	1	UC_I	CD200
0.0332386	-0.639024	0.947	0.94	1	UC_NI	TXNIP
0.0334738	0.418674	0.289	0.11	1	UC_I	RCOR3
0.0337287	0.408743	0.368	0.16	1	UC_I	ATG5
0.0337458	0.563073	0.368	0.17	1	UC_I	RXRA
0.0339483	0.465925	0.921	0.82	1	UC_I	COX5B
0.0348145	0.523177	0.553	0.32	1	UC_I	DECR1
0.0353705	0.460466	0.395	0.18	1	UC_I	PMPCB
0.0356551	-0.333666	0.974	0.94	1	UC_NI	GSN
0.0363352	0.267055	0.395	0.18	1	UC_I	RGS12
0.036405	-0.549403	0.289	0.51	1	UC_NI	CYFIP1
0.0366908	0.294103	0.342	0.14	1	UC_I	DENND4C
0.0367158	0.559458	0.789	0.59	1	UC_I	S1PR1
0.0371041	0.333144	0.526	0.29	1	UC_I	CLINT1
0.037264	0.581431	0.368	0.16	1	UC_I	AQP8
0.0379156	0.571471	0.5	0.3	1	UC_I	PIK3CA
0.0388057	0.464504	0.105	0.01	1	UC_I	COL6A3
0.0397586	0.80609	0.132	0.03	1	UC_I	COL1A2
0.040436	0.466965	0.632	0.41	1	UC_I	FYN
0.040817	0.520651	0.763	0.68	1	UC_I	WWTR1
0.0410519	-0.432896	0.447	0.49	1	UC_NI	BPTF
0.0411348	0.353133	0.895	0.7	1	UC_I	LGALS3
0.0412154	0.349391	0.105	0.01	1	UC_I	TIGD6
0.0413284	-0.643577	0.237	0.43	1	UC_NI	CHMP2B
0.0420552	0.260194	0.263	0.09	1	UC_I	PRPSAP1
0.0423342	0.394863	0.395	0.19	1	UC_I	TMOD2
0.0427558	0.291671	0.263	0.09	1	UC_I	FAM221A
0.0429747	0.324002	0.211	0.06	1	UC_I	FUCA2
0.0432722	-0.522419	0.105	0.27	1	UC_NI	PAPSS1
0.0434796	0.328307	0.316	0.13	1	UC_I	KANK2
0.0435085	0.330492	0.395	0.19	1	UC_I	ZNF580
0.0435887	0.262552	0.132	0.02	1	UC_I	GNB5
0.0440086	1.00153	0.5	0.38	1	UC_I	S100A4
0.0442025	0.44405	0.737	0.52	1	UC_I	NKTR
0.0442907	-0.453203	0.605	0.68	1	UC_NI	KMT2E
0.0443796	0.319828	0.684	0.45	1	UC_I	RND1
0.0446961	0.40609	0.316	0.13	1	UC_I	MLX
0.0448568	0.488164	0.447	0.23	1	UC_I	CD2BP2
0.0450968	-0.376524	0.079	0.24	1	UC_NI	TOR4A
0.0454412	0.37946	0.605	0.37	1	UC_I	TNFAIP2
0.0457968	0.79179	0.711	0.56	1	UC_I	INSR
0.0459284	-0.454173	0.132	0.3	1	UC_NI	MRPL28
0.0461345	0.76418	0.474	0.3	1	UC_I	CA2
0.0468562	-0.662078	0.395	0.58	1	UC_NI	RPS19BP1
0.0468569	-0.365009	0.921	0.89	1	UC_NI	BTF3
0.0470266	0.336555	0.947	0.84	1	UC_I	CST3
0.0472044	0.613422	0.763	0.59	1	UC_I	EIF2S2
0.0473856	0.426221	0.316	0.13	1	UC_I	TGIF1
0.0474743	-0.661475	0.263	0.3	1	UC_NI	GATAD2A
0.0476339	0.429316	0.447	0.23	1	UC_I	HIPK1
0.0480431	-0.408828	0.158	0.35	1	UC_NI	SDE2
0.0480979	0.382142	0.711	0.48	1	UC_I	FAM133B
0.0481747	-0.285651	0.711	0.89	1	UC_NI	NCOA7
0.0482383	0.298867	0.947	0.8	1	UC_I	RNASE1
0.0485106	0.289736	0.421	0.21	1	UC_I	MMP24OS
0.0491385	0.300408	0.526	0.3	1	UC_I	CKLF
0.0491667	0.486559	0.5	0.29	1	UC_I	BRD4
0.0496383	0.332768	0.895	0.71	1	UC_I	H2AFZ
0.049853	0.331128	0.395	0.19	1	UC_I	NUDT16
0.0504042	-0.435632	0.211	0.35	1	UC_NI	DYRK1A
0.0504964	0.286905	0.316	0.13	1	UC_I	ADPGK
0.0523506	0.32782	0.237	0.08	1	UC_I	HDAC3
0.0534296	0.421292	0.237	0.1	1	UC_I	CPNE5
0.0538417	0.372881	0.553	0.33	1	UC_I	SCOC
0.0542586	-0.549819	0.579	0.68	1	UC_NI	NKX2-3
0.0544461	-0.308806	0.026	0.16	1	UC_NI	THAP6
0.0545497	0.261764	0.211	0.07	1	UC_I	ZNF260
0.0549348	0.775554	0.842	0.75	1	UC_I	NFKBIA
0.0552067	-0.473133	0.421	0.47	1	UC_NI	AP2M1
0.0569646	-0.458524	0.289	0.39	1	UC_NI	B4GALT1
0.0570072	0.273847	0.632	0.41	1	UC_I	WDR33
0.0570246	0.564404	0.447	0.28	1	UC_I	SUN2
0.0576313	0.312641	0.316	0.14	1	UC_I	POLDIP2
0.0584295	0.43343	0.605	0.38	1	UC_I	TLNRD1
0.0585554	0.561247	0.395	0.22	1	UC_I	FBXO9
0.0588442	0.389876	0.474	0.26	1	UC_I	NFU1
0.059015	0.499363	0.447	0.27	1	UC_I	SMAP1
0.0591532	0.477465	0.711	0.49	1	UC_I	SH3BGRL
0.0596152	-0.418401	0.053	0.2	1	UC_NI	P4HTM
0.0597599	0.315148	0.474	0.26	1	UC_I	UBE2V2
0.0597779	0.319542	0.474	0.26	1	UC_I	WIPF2
0.0598796	0.331625	0.211	0.07	1	UC_I	MIRLET7BHG
0.060177	0.502635	0.605	0.39	1	UC_I	TMEM255B
0.0604195	-0.386847	0.895	0.91	1	UC_NI	APP
0.0611401	0.454981	0.289	0.13	1	UC_I	OSBPL5
0.0617356	0.477839	0.421	0.22	1	UC_I	SNRNP35
0.0620001	-0.311699	0.211	0.42	1	UC_NI	ATXN7L3B
0.0624619	0.495701	0.5	0.36	1	UC_I	CDC42BPA
0.0629373	-0.448408	0.763	0.86	1	UC_NI	GABARAPL2
0.0634392	0.279063	0.184	0.05	1	UC_I	RARRES2
0.0638405	0.439746	0.526	0.31	1	UC_I	GTF3A
0.0641298	-0.531587	0.289	0.43	1	UC_NI	SPOP
0.0649903	0.801476	0.132	0.03	1	UC_I	CXCL2
0.0652463	-0.590661	0.711	0.79	1	UC_NI	CFAP20
0.0656191	0.403342	0.447	0.24	1	UC_I	SAT2
0.0657945	-0.362458	0.816	0.8	1	UC_NI	EMCN
0.0659436	-0.454469	0.421	0.52	1	UC_NI	RSU1
0.0660918	0.635921	0.368	0.18	1	UC_I	BLMH
0.0666099	0.349333	0.289	0.12	1	UC_I	EXOSC10
0.0667324	-0.698311	0.289	0.5	1	UC_NI	FZD6
0.0668381	-0.654961	0.421	0.62	1	UC_NI	TSPAN7
0.0670644	0.276056	0.5	0.3	1	UC_I	CTDNEP1
0.0671808	-0.425637	0.816	0.87	1	UC_NI	CHCHD2
0.0672878	0.315321	0.263	0.1	1	UC_I	SPINK5
0.0674207	0.38012	0.263	0.1	1	UC_I	OCEL1
0.0677103	0.286365	0.263	0.1	1	UC_I	B4GAT1
0.0678978	-0.360036	0.684	0.6	1	UC_NI	NDRG1
0.0681753	0.43877	0.342	0.18	1	UC_I	TSPAN18
0.0689224	0.362053	0.342	0.16	1	UC_I	MYOF
0.0690735	-0.319317	0.026	0.14	1	UC_NI	SLC12A8
0.0693259	-0.420182	0.211	0.32	1	UC_NI	AP3B1
0.0693494	-0.511597	0.237	0.42	1	UC_NI	LAGE3
0.0695063	0.468579	0.132	0.03	1	UC_I	RAB11B-AS1
0.0706481	0.433729	0.816	0.66	1	UC_I	UQCR11
0.0710054	0.305237	0.158	0.04	1	UC_I	TEPSIN
0.0711006	-0.636901	0.158	0.27	1	UC_NI	CH25H
0.0711593	0.62977	0.868	0.7	1	UC_I	JCHAIN
0.0719793	0.338107	0.5	0.29	1	UC_I	HECTD1
0.0721354	0.427852	0.553	0.37	1	UC_I	RNF213
0.0726142	-0.510053	0.711	0.71	1	UC_NI	SLC14A1
0.0728094	0.336508	0.395	0.2	1	UC_I	RBMS3
0.0728634	0.336545	0.395	0.2	1	UC_I	UBAC1
0.0729766	0.290676	0.395	0.2	1	UC_I	RNPEP
0.0730439	0.499414	0.289	0.13	1	UC_I	NR4A2
0.0732264	0.448141	0.658	0.46	1	UC_I	PROS1
0.0733816	0.304263	0.605	0.39	1	UC_I	KIAA1551
0.0740062	0.410234	0.263	0.11	1	UC_I	ZFYVE28
0.0741865	0.391999	0.526	0.32	1	UC_I	OS9
0.0748983	0.285867	0.368	0.18	1	UC_I	ARHGAP23
0.0755123	0.678495	0.789	0.64	1	UC_I	CTSH
0.0755831	0.303293	0.132	0.03	1	UC_I	RUNX1
0.0756293	0.258129	0.316	0.14	1	UC_I	RAB5B
0.0761279	-0.304173	0.026	0.14	1	UC_NI	ETAA1
0.076229	0.404478	0.842	0.66	1	UC_I	NEDD8
0.0768809	0.297428	0.553	0.34	1	UC_I	NUDCD2
0.0774887	-0.558547	0.474	0.63	1	UC_NI	CD9
0.0775582	0.481585	0.447	0.27	1	UC_I	TXNDC15
0.0790242	0.548111	0.342	0.17	1	UC_I	NNMT
0.0790647	0.41806	0.368	0.19	1	UC_I	AC010642.2
0.0791018	-0.579841	0.211	0.35	1	UC_NI	SDHB
0.0792677	0.432245	0.474	0.28	1	UC_I	PPCS
0.079651	0.354242	0.342	0.17	1	UC_I	GABPB1-AS1
0.0801217	-0.456032	0.211	0.39	1	UC_NI	NRN1
0.0804816	0.252794	0.211	0.07	1	UC_I	FAM104B
0.0807559	-0.378428	0.237	0.44	1	UC_NI	PCDH12
0.0808028	0.273361	0.211	0.07	1	UC_I	DOHH
0.0808251	0.349759	0.632	0.42	1	UC_I	DDT
0.0815669	0.333637	0.211	0.08	1	UC_I	ARL6
0.0817157	0.554084	0.474	0.29	1	UC_I	MRPL9
0.0826155	0.296264	0.421	0.23	1	UC_I	TEAD1
0.0829674	0.467566	0.526	0.34	1	UC_I	ARPC1A
0.0835749	0.403383	0.395	0.21	1	UC_I	SURF4
0.0838499	0.288572	0.237	0.09	1	UC_I	LCLAT1
0.0843814	-0.400095	0.158	0.3	1	UC_NI	ABTB1
0.0845883	-0.512851	0.395	0.57	1	UC_NI	LMAN2
0.0846054	0.279185	0.447	0.25	1	UC_I	SBNO1
0.0850783	-0.400441	0.842	0.88	1	UC_NI	ACTN4
0.0851662	-0.4209	0.184	0.37	1	UC_NI	HIF3A
0.0859497	-0.520786	0.921	0.95	1	UC_NI	CD36
0.0860856	0.276823	0.289	0.13	1	UC_I	RASSF8
0.0868615	-0.44068	0.263	0.4	1	UC_NI	DNAJB11
0.0872255	0.301545	0.579	0.37	1	UC_I	SUMO3
0.0882297	0.487785	0.474	0.29	1	UC_I	SETD5
0.0898681	0.3519	0.289	0.13	1	UC_I	TMEM19
0.0899083	-0.284565	0.026	0.14	1	UC_NI	ZFPM1
0.0899663	-0.267621	0.053	0.19	1	UC_NI	CAMK2G
0.0902538	0.288352	0.316	0.15	1	UC_I	DHRS1
0.0910321	-0.55489	0.184	0.32	1	UC_NI	TRIM28
0.0913192	-0.56162	0.684	0.78	1	UC_NI	MYH9
0.0914111	0.404345	0.553	0.35	1	UC_I	ELK4
0.0917103	0.275852	0.263	0.11	1	UC_I	PIP4K2B
0.0918015	0.387156	0.684	0.5	1	UC_I	CD164
0.0921464	0.296735	0.237	0.09	1	UC_I	HIVEP2
0.0923477	-0.436764	0.395	0.51	1	UC_NI	RAB6A
0.0930445	0.366397	0.316	0.17	1	UC_I	NR2F6
0.0931807	-0.47289	0.184	0.37	1	UC_NI	LTA4H
0.0931842	0.258013	0.421	0.23	1	UC_I	SMARCB1
0.0932464	0.270334	0.368	0.19	1	UC_I	PIKFYVE
0.0933722	-0.47331	0.184	0.35	1	UC_NI	ABCC4
0.0934065	-0.429313	0.632	0.75	1	UC_NI	SELENOP
0.0937582	-0.887531	0.579	0.73	1	UC_NI	ENPP2
0.0938184	0.381749	0.316	0.15	1	UC_I	ANKRD9
0.0938452	0.41379	0.605	0.52	1	UC_I	UFM1
0.0939593	-0.303189	0.342	0.35	1	UC_NI	ST8SIA4
0.0944799	-0.440648	0.579	0.59	1	UC_NI	CFDP1
0.0946608	0.469101	0.711	0.51	1	UC_I	VKORC1
0.094824	-0.270293	0.474	0.4	1	UC_NI	RBM5
0.0948843	0.257437	0.105	0.02	1	UC_I	REG1A
0.0949671	0.260236	0.5	0.3	1	UC_I	TECR
0.0955144	0.278586	0.921	0.77	1	UC_I	MGST3
0.0964171	-0.263151	0.053	0.18	1	UC_NI	PSEN2
0.0969699	0.379435	0.263	0.11	1	UC_I	RAD51C
0.0969791	0.441481	0.5	0.31	1	UC_I	MAP3K8
0.0970334	0.360464	0.553	0.35	1	UC_I	LDLR
0.0971981	-0.444527	0.342	0.39	1	UC_NI	CUL5
0.0972361	-0.396773	0.289	0.45	1	UC_NI	MMADHC
0.0973359	0.425617	0.579	0.41	1	UC_I	STIM2
0.0976068	0.286645	0.263	0.11	1	UC_I	STK19
0.0979351	0.304551	0.395	0.21	1	UC_I	R3HDM2
0.098564	0.470409	0.395	0.25	1	UC_I	PCGF5
0.0987514	-0.426737	0.316	0.51	1	UC_NI	DYNC1H1
0.0990989	0.495238	0.289	0.14	1	UC_I	H6PD
0.0994152	-0.289276	0.026	0.13	1	UC_NI	EPHX4
0.0996037	0.259591	0.132	0.03	1	UC_I	PARP2
0.0997298	0.37575	0.474	0.28	1	UC_I	RAB22A
0.100138	-0.553237	0.395	0.41	1	UC_NI	ADAMTS1
0.100476	0.308951	0.474	0.28	1	UC_I	PUM2
0.10052	-0.282182	0.026	0.13	1	UC_NI	QSOX2
0.100638	0.281067	0.263	0.11	1	UC_I	INKA1
0.100777	-0.342185	0.079	0.22	1	UC_NI	PCBD1
0.100803	0.269905	0.763	0.57	1	UC_I	EPS8
0.100819	0.388875	0.237	0.11	1	UC_I	YTHDF1
0.100962	0.265289	0.368	0.19	1	UC_I	OAF
0.10105	-0.464326	0.237	0.41	1	UC_NI	VPS37B
0.101165	0.412475	0.868	0.74	1	UC_I	ATP5MC2
0.101658	-0.497833	0.711	0.78	1	UC_NI	ENY2
0.102103	-0.522005	0.895	0.9	1	UC_NI	ITGA6
0.102321	-0.360814	0.5	0.52	1	UC_NI	APOLD1
0.102407	0.324068	0.132	0.03	1	UC_I	CAPRIN2
0.102629	-0.342183	0.605	0.61	1	UC_NI	HDAC1
0.102817	0.441659	0.368	0.22	1	UC_I	BECN1
0.103879	0.289787	0.632	0.43	1	UC_I	BOD1L1
0.103961	-0.266733	0.947	0.89	1	UC_NI	KLF2
0.10413	0.391863	0.447	0.26	1	UC_I	NAPRT
0.104891	0.2583	0.711	0.52	1	UC_I	CEMIP2
0.105836	0.577606	0.132	0.05	1	UC_I	KCTD18
0.106013	0.336534	0.711	0.54	1	UC_I	SP100
0.106285	0.473151	0.105	0.04	1	UC_I	COL5A2
0.106755	0.350745	0.105	0.02	1	UC_I	HES5
0.106774	-0.404177	0.211	0.38	1	UC_NI	MBTPS1
0.106919	-0.427768	0.5	0.62	1	UC_NI	AFDN
0.10711	0.277522	0.789	0.61	1	UC_I	PSME1
0.107113	0.415791	0.342	0.18	1	UC_I	PQLC3
0.10714	-0.331315	0.579	0.54	1	UC_NI	CNOT6L
0.10757	-0.514854	0.737	0.71	1	UC_NI	THBD
0.108546	0.463831	0.158	0.06	1	UC_I	TPM2
0.108757	0.392722	0.895	0.77	1	UC_I	RTN4
0.109188	0.484092	0.579	0.38	1	UC_I	SLC25A37
0.109206	0.445191	0.632	0.48	1	UC_I	ANKRD50
0.109743	-0.493612	0.158	0.28	1	UC_NI	PPP1R14A
0.10986	0.403531	0.763	0.6	1	UC_I	CARHSP1
0.110287	0.273441	0.447	0.26	1	UC_I	TES
0.110293	0.483483	0.921	0.95	1	UC_I	VIM
0.110875	-0.353588	0.184	0.31	1	UC_NI	CRELD2
0.112551	-0.288924	0.158	0.33	1	UC_NI	USP9X
0.112733	-0.428486	0.368	0.52	1	UC_NI	NR3C1
0.11283	0.390255	0.342	0.2	1	UC_I	SLC39A1
0.113685	-0.564957	0.316	0.47	1	UC_NI	TMED9
0.114832	0.612418	0.105	0.03	1	UC_I	SPP1
0.11494	0.360213	0.684	0.49	1	UC_I	PRELID1
0.116102	0.3473	0.237	0.1	1	UC_I	NUAK2
0.117964	0.373957	0.789	0.61	1	UC_I	LAMTOR4
0.118119	0.258821	0.421	0.24	1	UC_I	RHOG
0.118515	0.255839	0.211	0.08	1	UC_I	C2orf68
0.119273	0.276496	0.211	0.08	1	UC_I	SLC29A1
0.120498	0.416087	0.711	0.52	1	UC_I	VDAC1
0.120948	0.40798	0.579	0.4	1	UC_I	APPL1
0.121214	0.282941	0.237	0.1	1	UC_I	XXYLT1
0.121301	-0.375806	0.158	0.3	1	UC_NI	INPP5A
0.121432	-0.437986	0.237	0.37	1	UC_NI	MAP2K3
0.121536	0.31255	0.763	0.58	1	UC_I	UQCR10
0.122404	-0.39516	0.842	0.9	1	UC_NI	PLPP1
0.12266	-0.364539	0.132	0.27	1	UC_NI	SAFB
0.122773	0.350824	0.658	0.53	1	UC_I	DYNC1LI2
0.123797	0.331935	0.526	0.34	1	UC_I	SERPINE1
0.123835	0.254802	0.553	0.36	1	UC_I	ERLEC1
0.124757	0.451957	0.5	0.33	1	UC_I	LITAF
0.124916	-0.331473	0.132	0.28	1	UC_NI	SMC2
0.125569	0.267584	0.158	0.05	1	UC_I	MICAL3
0.1256	0.288521	0.474	0.29	1	UC_I	SENP6
0.126017	0.258097	0.211	0.08	1	UC_I	AMOTL2
0.126029	0.269214	0.211	0.08	1	UC_I	POLR1C
0.12645	0.258847	0.263	0.12	1	UC_I	SMPDL3A
0.126511	0.355698	0.789	0.63	1	UC_I	KLF9
0.126584	-0.507108	0.658	0.73	1	UC_NI	LIFR
0.127053	-0.493763	0.421	0.48	1	UC_NI	RBMS2
0.127429	0.451494	0.526	0.34	1	UC_I	DDIT4
0.128555	0.251099	0.395	0.22	1	UC_I	YTHDC2
0.129005	-0.355943	0.395	0.39	1	UC_NI	MAPK1IP1L
0.129321	0.374123	0.263	0.12	1	UC_I	PPP6R2
0.129455	0.465827	0.474	0.29	1	UC_I	MIEN1
0.130176	0.278714	0.158	0.05	1	UC_I	KIRREL1
0.130277	0.285719	0.632	0.44	1	UC_I	C6orf62
0.130921	-0.478623	0.658	0.8	1	UC_NI	SH3BP5
0.132115	0.364437	0.263	0.12	1	UC_I	DDX56
0.132664	0.260438	0.474	0.29	1	UC_I	MAPRE2
0.132992	-0.341634	0.158	0.31	1	UC_NI	CLPP
0.133694	0.295301	0.342	0.18	1	UC_I	ZNF654
0.13476	1.48561	0.105	0.04	1	UC_I	CXCL14
0.135408	0.38809	0.474	0.34	1	UC_I	TIMM8B
0.135546	0.400403	0.342	0.19	1	UC_I	MRPL3
0.136136	-0.370614	0.526	0.5	1	UC_NI	APLNR
0.136609	-0.358523	0.079	0.17	1	UC_NI	WDR47
0.136619	0.454192	0.237	0.13	1	UC_I	SIRT2
0.136752	0.401946	0.368	0.21	1	UC_I	NFKBIZ
0.136774	0.447164	0.789	0.66	1	UC_I	UPP1
0.13679	0.277662	0.947	0.84	1	UC_I	TCF4
0.136901	0.507162	0.421	0.3	1	UC_I	DYNC1LI1
0.13724	0.250589	0.263	0.12	1	UC_I	MRPL35
0.138285	-0.400026	0.842	0.88	1	UC_NI	YBX1
0.138891	0.261701	0.158	0.05	1	UC_I	SOX13
0.138917	0.337297	0.184	0.07	1	UC_I	RASSF8-AS1
0.139221	0.337121	0.5	0.32	1	UC_I	AHCYL1
0.139244	0.260801	0.316	0.16	1	UC_I	PRKCI
0.139345	0.498471	0.316	0.19	1	UC_I	JDP2
0.139393	0.328511	0.158	0.05	1	UC_I	CBFA2T3
0.140414	-0.493422	0.553	0.58	1	UC_NI	HNRNPDL
0.141236	0.315435	0.316	0.16	1	UC_I	COLGALT1
0.141246	-0.420912	0.105	0.22	1	UC_NI	AC023157.3
0.141763	0.485776	0.474	0.33	1	UC_I	MRPL32
0.141941	0.295156	0.316	0.16	1	UC_I	DDA1
0.1427	0.25367	0.263	0.12	1	UC_I	CLK3
0.143048	0.282258	0.184	0.07	1	UC_I	SPATA2
0.143137	-0.434974	0.526	0.57	1	UC_NI	RAPGEF4
0.143165	-0.350734	0.184	0.32	1	UC_NI	USP14
0.143289	0.472427	0.711	0.56	1	UC_I	GLS
0.143587	-0.39669	0.842	0.85	1	UC_NI	ADGRL4
0.144976	-0.421255	0.263	0.32	1	UC_NI	HIGD1A
0.14566	0.405839	0.711	0.61	1	UC_I	HMGN1
0.145847	0.366115	0.447	0.28	1	UC_I	PITHD1
0.146373	-0.312727	0.158	0.3	1	UC_NI	MAP4K2
0.146773	0.272236	0.474	0.3	1	UC_I	REL
0.147199	0.43621	0.684	0.59	1	UC_I	IRF1
0.147878	-0.377591	0.289	0.33	1	UC_NI	ESYT2
0.148055	-0.598409	0.316	0.36	1	UC_NI	ADAMTS9
0.1482	0.290197	0.816	0.72	1	UC_I	ATP5F1C
0.148221	-0.321869	0.158	0.3	1	UC_NI	BLOC1S2
0.148744	0.30417	0.474	0.3	1	UC_I	C1orf115
0.148848	-0.497324	0.316	0.44	1	UC_NI	RCN1
0.148861	0.336144	0.421	0.25	1	UC_I	MARCH5
0.149087	0.276859	0.605	0.42	1	UC_I	RAD23A
0.149115	-0.517215	0.789	0.78	1	UC_NI	UBL5
0.149229	0.267525	0.526	0.35	1	UC_I	RUVBL1
0.149633	0.288801	0.421	0.25	1	UC_I	CLNS1A
0.149702	0.29624	0.289	0.15	1	UC_I	MT1G
0.149778	-0.378132	0.079	0.2	1	UC_NI	NT5DC1
0.15102	-0.361071	0.211	0.34	1	UC_NI	NCBP3
0.151029	-0.337169	0.237	0.25	1	UC_NI	ANGEL2
0.151377	0.402585	0.658	0.64	1	UC_I	TRAM1
0.151417	0.291921	0.921	0.81	1	UC_I	COL15A1
0.151866	0.368046	0.316	0.18	1	UC_I	ZMYM1
0.15227	0.3633	0.579	0.4	1	UC_I	CTSC
0.152419	-0.303591	0.447	0.43	1	UC_NI	SAR1B
0.153225	0.298117	0.263	0.13	1	UC_I	RASA2
0.153297	-0.285521	0.079	0.2	1	UC_NI	ZNF426
0.15335	-0.456175	0.211	0.37	1	UC_NI	KIAA1143
0.153833	-0.399592	0.342	0.5	1	UC_NI	IER5L
0.154317	0.371457	0.474	0.3	1	UC_I	TET2
0.154492	0.378338	0.184	0.09	1	UC_I	PLEKHG5
0.154541	-0.373276	0.053	0.17	1	UC_NI	PMS1
0.155078	0.448757	0.316	0.19	1	UC_I	STAT2
0.155292	0.39082	0.579	0.43	1	UC_I	MAP3K13
0.155406	-0.397126	0.447	0.57	1	UC_NI	FRG1
0.155573	-0.355755	0.105	0.24	1	UC_NI	PHF6
0.15576	0.39608	0.158	0.06	1	UC_I	ZEB2
0.157408	-0.50716	0.737	0.83	1	UC_NI	EIF3K
0.157413	0.391817	0.632	0.48	1	UC_I	PLSCR1
0.157569	-0.361648	0.342	0.35	1	UC_NI	IQCK
0.158437	0.405627	0.289	0.25	1	UC_I	INMT
0.158946	-0.415601	0.316	0.42	1	UC_NI	PRRC2B
0.159333	0.330687	0.368	0.21	1	UC_I	SPATS2L
0.160316	0.39891	0.526	0.36	1	UC_I	PPM1G
0.160458	0.412025	0.421	0.32	1	UC_I	CAT
0.16066	0.266781	0.184	0.07	1	UC_I	SIRT6
0.161619	-0.433415	0.711	0.72	1	UC_NI	HSPA5
0.162941	0.399262	0.474	0.33	1	UC_I	TIMP3
0.162989	0.31329	0.368	0.23	1	UC_I	ATP6V1D
0.163204	-0.327283	1	1	1	UC_NI	ACTB
0.163303	-0.498157	0.184	0.3	1	UC_NI	PRPF8
0.163913	0.382125	0.316	0.17	1	UC_I	PHF10
0.164005	0.276353	0.684	0.51	1	UC_I	TBCD
0.164159	0.403164	0.553	0.39	1	UC_I	DNAJB4
0.164702	0.273394	0.184	0.07	1	UC_I	CNTNAP3B
0.165196	-0.346564	0.132	0.26	1	UC_NI	EPHA4
0.165315	0.29742	0.474	0.3	1	UC_I	MAX
0.165705	0.303159	0.395	0.23	1	UC_I	LMBRD1
0.165961	0.372925	0.447	0.28	1	UC_I	CCNY
0.166068	0.387562	0.158	0.06	1	UC_I	AC060780.1
0.166279	0.325942	0.263	0.13	1	UC_I	TSFM
0.16629	-0.253507	0.026	0.12	1	UC_NI	THAP2
0.166428	0.253733	0.263	0.13	1	UC_I	HEATR1
0.166473	0.307583	0.579	0.4	1	UC_I	NAA20
0.16658	0.262195	0.316	0.17	1	UC_I	PIGT
0.166689	-0.300979	0.289	0.46	1	UC_NI	GAB1
0.16679	0.323325	0.474	0.3	1	UC_I	ZRANB2
0.167065	-0.317176	0.658	0.69	1	UC_NI	GIMAP4
0.167094	-0.281755	0.053	0.16	1	UC_NI	HID1
0.167546	0.29161	0.132	0.04	1	UC_I	C1S
0.167989	0.288072	0.237	0.16	1	UC_I	DUSP3
0.168317	-0.466679	0.421	0.49	1	UC_NI	EAPP
0.168393	-0.3265	0.342	0.52	1	UC_NI	ARIH1
0.168782	-0.352245	0.211	0.34	1	UC_NI	ADAM17
0.169159	0.298712	0.553	0.38	1	UC_I	PDCD6IP
0.17032	-0.38891	0.053	0.16	1	UC_NI	UNC13A
0.170363	-0.357142	0.605	0.57	1	UC_NI	ARL6IP5
0.171019	-0.303773	0.526	0.54	1	UC_NI	NES
0.171389	0.330174	0.237	0.11	1	UC_I	SCAF8
0.171571	0.319785	0.368	0.21	1	UC_I	MCM3
0.171813	0.611464	0.605	0.45	1	UC_I	YIPF3
0.172279	-0.254168	0.079	0.2	1	UC_NI	SPAST
0.17234	0.345171	0.132	0.04	1	UC_I	ITPKC
0.17242	-0.343603	0.105	0.23	1	UC_NI	FAM13C
0.172741	0.399827	0.658	0.52	1	UC_I	BHLHE40
0.172857	0.292883	0.368	0.21	1	UC_I	MYLK
0.172979	-0.26819	0.105	0.24	1	UC_NI	UBE2D4
0.173413	0.498416	0.553	0.44	1	UC_I	TPM1
0.173653	0.417459	0.526	0.39	1	UC_I	C1D
0.173979	-0.25931	0.158	0.31	1	UC_NI	TTF1
0.174215	0.364966	0.789	0.65	1	UC_I	BCAP29
0.174682	-0.409533	0.421	0.48	1	UC_NI	RIN2
0.174683	0.294144	0.342	0.19	1	UC_I	FAM84A
0.175121	0.432851	0.474	0.38	1	UC_I	MATN2
0.175184	0.348944	0.211	0.11	1	UC_I	CPSF6
0.175511	0.257088	0.237	0.11	1	UC_I	GUCD1
0.175866	0.331631	0.895	0.79	1	UC_I	COX6A1
0.176908	-0.453823	0.211	0.31	1	UC_NI	DNM1L
0.176929	0.28363	0.684	0.51	1	UC_I	SYNPO
0.177314	0.281184	0.289	0.15	1	UC_I	CETN2
0.178176	0.295363	0.605	0.43	1	UC_I	CSNK2B
0.179869	0.266748	0.342	0.19	1	UC_I	BET1
0.179943	-0.276318	0.132	0.25	1	UC_NI	NR5A2
0.179977	-0.479131	0.474	0.56	1	UC_NI	ECE1
0.180186	-0.301262	0.105	0.22	1	UC_NI	MTR
0.180506	-0.5912	0.474	0.56	1	UC_NI	PSMB7
0.180896	0.313341	0.605	0.45	1	UC_I	GINM1
0.180969	-0.263616	0.447	0.47	1	UC_NI	SMAD5
0.181586	0.316189	0.342	0.19	1	UC_I	PIGP
0.182001	0.284338	0.211	0.09	1	UC_I	MRPL58
0.1823	0.304942	0.211	0.09	1	UC_I	FAM110A
0.182643	0.311913	0.132	0.05	1	UC_I	TMEM159
0.182904	-0.258264	0.211	0.37	1	UC_NI	KIFC3
0.183973	-0.323815	0.974	0.93	1	UC_NI	POMP
0.184103	-0.381794	0.289	0.38	1	UC_NI	SH3BGRL2
0.184522	0.262424	0.158	0.06	1	UC_I	ZNF248
0.185855	0.32245	0.263	0.15	1	UC_I	RIMKLB
0.18626	0.263086	1	0.95	1	UC_I	FTH1
0.18637	0.270831	0.579	0.43	1	UC_I	ROCK1
0.186912	0.282357	0.368	0.22	1	UC_I	DAB2IP
0.187238	0.395922	0.237	0.12	1	UC_I	KL
0.187314	-0.309208	0.316	0.36	1	UC_NI	VOPP1
0.187817	0.354608	0.342	0.4	1	UC_I	ATOH8
0.188321	0.271626	0.263	0.13	1	UC_I	TLE2
0.188832	-0.388929	0.605	0.66	1	UC_NI	TSPAN4
0.188834	0.317247	0.263	0.13	1	UC_I	FBXO22
0.189532	0.337447	0.474	0.31	1	UC_I	TTC19
0.189786	-0.364797	0.211	0.34	1	UC_NI	PDCD2
0.190172	0.435908	0.237	0.13	1	UC_I	COL6A1
0.190717	0.338917	0.237	0.11	1	UC_I	NADSYN1
0.191549	0.326777	0.658	0.49	1	UC_I	SMURF2
0.191811	0.469083	0.684	0.6	1	UC_I	HYAL2
0.192262	0.282398	0.211	0.11	1	UC_I	LETM1
0.192315	-0.353467	0.447	0.6	1	UC_NI	SELENOF
0.192824	0.370336	0.632	0.47	1	UC_I	RNF19A
0.194525	-0.490495	0.132	0.21	1	UC_NI	CCNT1
0.194548	0.288914	0.368	0.22	1	UC_I	ECI1
0.194745	-0.507246	0.263	0.41	1	UC_NI	IGHG1
0.194757	1.01782	0.605	0.48	1	UC_I	MT2A
0.194793	0.386778	0.263	0.14	1	UC_I	C1orf131
0.194898	-0.253407	0.5	0.49	1	UC_NI	ADAR
0.195164	0.287762	0.474	0.31	1	UC_I	EIF4H
0.195226	0.258019	0.474	0.31	1	UC_I	ERAP2
0.195598	-0.278406	0.816	0.86	1	UC_NI	TUBA1B
0.195615	-0.439847	0.237	0.36	1	UC_NI	ARID5B
0.197172	0.25349	0.579	0.41	1	UC_I	TROVE2
0.197627	0.262849	0.211	0.1	1	UC_I	NCKAP5L
0.197683	0.2772	0.579	0.42	1	UC_I	TUBA1C
0.197736	0.262831	0.158	0.06	1	UC_I	PRIM2
0.198436	0.45407	0.447	0.36	1	UC_I	CEBPD
0.198468	-0.278078	0.289	0.25	1	UC_NI	NBN
0.198668	-0.274491	0.053	0.15	1	UC_NI	IRAK1BP1
0.198704	-0.343397	0.421	0.43	1	UC_NI	HDAC2
0.199714	0.398727	0.632	0.53	1	UC_I	COPS9
0.199812	-0.386017	0.553	0.61	1	UC_NI	SMIM26
0.200153	-0.293453	0.053	0.13	1	UC_NI	TOX2
0.201384	0.38983	0.211	0.1	1	UC_I	SMYD3
0.201577	0.347443	0.579	0.42	1	UC_I	MARCH6
0.201946	0.257086	0.816	0.67	1	UC_I	RDX
0.202108	0.273584	0.658	0.7	1	UC_I	CFLAR
0.202592	-0.326244	0.579	0.57	1	UC_NI	PSMD8
0.203726	0.302419	0.395	0.24	1	UC_I	TYW3
0.203962	0.267938	0.105	0.03	1	UC_I	F3
0.204006	-0.377805	0.395	0.43	1	UC_NI	H2AFJ
0.204322	-0.326934	0.184	0.27	1	UC_NI	NGDN
0.204381	-0.281415	0.316	0.31	1	UC_NI	ITGA8
0.204665	-0.326125	0.158	0.29	1	UC_NI	AP3M2
0.205264	0.268861	0.474	0.31	1	UC_I	DYNLT3
0.20533	0.335929	0.263	0.14	1	UC_I	HEATR5B
0.206337	0.315741	0.711	0.55	1	UC_I	ARPC1B
0.206522	-0.345874	0.105	0.17	1	UC_NI	GNL2
0.206967	0.324348	0.211	0.1	1	UC_I	AGO1
0.207318	0.3029	0.184	0.1	1	UC_I	CD99L2
0.207477	-0.311814	0.132	0.24	1	UC_NI	NIPSNAP3A
0.207528	0.29814	0.368	0.22	1	UC_I	ETF1
0.207813	0.392028	0.211	0.11	1	UC_I	PAK4
0.208993	0.273566	0.158	0.07	1	UC_I	SLC25A17
0.209118	0.310894	0.579	0.43	1	UC_I	TLN1
0.20921	-0.370686	0.553	0.56	1	UC_NI	SLFN5
0.209514	0.29673	0.737	0.61	1	UC_I	SFPQ
0.209718	0.568884	0.237	0.2	1	UC_I	PGM2
0.209784	0.471277	1	0.98	1	UC_I	IGFBP7
0.209806	-0.381219	0.211	0.34	1	UC_NI	AMD1
0.20995	0.309188	0.526	0.36	1	UC_I	CMIP
0.20998	-0.316115	0.263	0.41	1	UC_NI	CDC42EP1
0.210706	0.344874	0.368	0.26	1	UC_I	ARFGEF1
0.211898	-0.275284	0.053	0.14	1	UC_NI	MTMR4
0.213404	0.52224	0.474	0.36	1	UC_I	AIMP1
0.213731	-0.368919	0.211	0.23	1	UC_NI	LOX
0.214126	-0.38246	0.263	0.38	1	UC_NI	GBP2
0.214482	0.292324	0.237	0.13	1	UC_I	TBC1D9B
0.214925	-0.347572	0.132	0.22	1	UC_NI	NUPL2
0.21505	0.554182	0.421	0.29	1	UC_I	PMP22
0.215276	-0.337879	0.105	0.11	1	UC_NI	STAM
0.215406	-0.311152	0.211	0.28	1	UC_NI	DPH3
0.215434	-0.363996	0.368	0.33	1	UC_NI	NDUFS3
0.216396	-0.306108	0.184	0.26	1	UC_NI	DLG1
0.216538	-0.338963	0.579	0.52	1	UC_NI	PSMA2
0.216822	0.27472	0.447	0.29	1	UC_I	OSBPL9
0.217163	0.28426	0.211	0.13	1	UC_I	DTX3L
0.217661	-0.254497	0.342	0.38	1	UC_NI	HELZ
0.217794	0.315242	0.289	0.16	1	UC_I	RP9
0.217998	0.435523	0.921	0.85	1	UC_I	IGHA1
0.218107	-0.314703	0.289	0.43	1	UC_NI	COPZ1
0.218292	-0.295473	0.158	0.29	1	UC_NI	INPP5K
0.218323	0.312181	0.368	0.22	1	UC_I	AVPR2
0.218716	-0.319651	0.526	0.53	1	UC_NI	CGGBP1
0.219098	-0.30316	0.158	0.23	1	UC_NI	FBXO33
0.219222	0.348451	0.5	0.35	1	UC_I	AAED1
0.21924	-0.364148	0.526	0.59	1	UC_NI	HNRNPAB
0.219357	-0.253826	0.632	0.61	1	UC_NI	ARL2
0.219863	-0.319127	0.184	0.27	1	UC_NI	TTL
0.219879	-0.404038	0.237	0.33	1	UC_NI	CENPC
0.219879	0.44811	0.658	0.56	1	UC_I	GBP4
0.220296	-0.449007	0.395	0.45	1	UC_NI	EIF6
0.220574	0.30696	0.105	0.03	1	UC_I	MIOS
0.220834	0.262774	0.737	0.58	1	UC_I	SSB
0.22085	0.558683	0.5	0.38	1	UC_I	DPM3
0.221019	0.309958	0.868	0.77	1	UC_I	TXN
0.221255	-0.326979	0.526	0.52	1	UC_NI	HECW2
0.221257	-0.305023	0.737	0.75	1	UC_NI	MEF2C
0.221349	0.336001	0.368	0.24	1	UC_I	PGP
0.221376	-0.28443	0.158	0.27	1	UC_NI	BCL2
0.221413	0.480942	0.421	0.3	1	UC_I	TMED7
0.221482	-0.405957	0.447	0.56	1	UC_NI	BANF1
0.221723	0.449885	0.158	0.07	1	UC_I	TMEM39B
0.222421	0.448607	0.974	0.92	1	UC_I	S100A6
0.222816	-0.484187	0.316	0.38	1	UC_NI	CDKN1A
0.223076	0.312649	0.158	0.06	1	UC_I	ZUP1
0.223098	-0.265729	0.211	0.36	1	UC_NI	MVP
0.223608	0.371892	0.368	0.23	1	UC_I	TAOK3
0.223758	0.442696	0.5	0.38	1	UC_I	RBM26
0.223817	-0.267927	0.053	0.15	1	UC_NI	PPP1R21
0.2239	0.334335	0.5	0.37	1	UC_I	KCNQ1OT1
0.224284	0.279321	0.211	0.11	1	UC_I	CNTLN
0.224464	0.259936	0.368	0.23	1	UC_I	CSF2RB
0.224528	-0.364796	0.368	0.41	1	UC_NI	C9orf78
0.224881	-0.392733	0.263	0.31	1	UC_NI	MPV17
0.224942	0.324529	0.868	0.74	1	UC_I	PDIA3
0.225005	0.281567	0.132	0.06	1	UC_I	TPPP3
0.225185	-0.368232	0.237	0.28	1	UC_NI	IRF3
0.225376	0.444548	0.763	0.61	1	UC_I	SPRY1
0.226272	-0.31602	0.184	0.31	1	UC_NI	RAB11B
0.226803	0.37665	0.105	0.04	1	UC_I	GADD45G
0.22725	-0.419769	0.553	0.62	1	UC_NI	KANK3
0.227375	0.335378	0.421	0.28	1	UC_I	CORO1B
0.22782	0.313216	0.553	0.39	1	UC_I	CTSB
0.227821	0.322575	0.237	0.12	1	UC_I	PPWD1
0.227998	0.39455	0.868	0.83	1	UC_I	TMEM59
0.228104	-0.321424	0.289	0.34	1	UC_NI	COA4
0.228378	-0.447664	0.263	0.33	1	UC_NI	MRPL21
0.228809	-0.28709	0.184	0.28	1	UC_NI	YIF1B
0.229289	0.284218	0.711	0.66	1	UC_I	HNRNPC
0.230009	0.299696	0.395	0.25	1	UC_I	SOCS5
0.230278	0.566947	0.316	0.19	1	UC_I	IDH1
0.230379	0.361967	0.658	0.5	1	UC_I	MGMT
0.230403	0.298866	0.395	0.26	1	UC_I	PPHLN1
0.231019	0.299129	0.342	0.2	1	UC_I	PTAR1
0.231742	0.371999	0.447	0.33	1	UC_I	MPG
0.232376	-0.419329	0.368	0.42	1	UC_NI	OFD1
0.232635	-0.345793	0.237	0.17	1	UC_NI	MLLT1
0.23375	0.317104	0.684	0.53	1	UC_I	UBXN1
0.234219	0.284307	0.316	0.18	1	UC_I	SMARCD1
0.234483	0.32641	0.711	0.68	1	UC_I	CCNL1
0.235424	-0.371435	0.184	0.25	1	UC_NI	FES
0.235759	-0.356955	0.526	0.68	1	UC_NI	FAM96B
0.23578	-0.378123	0.132	0.23	1	UC_NI	PCDH1
0.236101	-0.252401	0.395	0.55	1	UC_NI	NCOA3
0.236101	-0.494036	0.395	0.31	1	UC_NI	TSPAN9
0.236254	-0.250154	0.474	0.46	1	UC_NI	SOX7
0.236397	-0.321775	0.053	0.15	1	UC_NI	HOXB5
0.236602	-0.275478	0.421	0.43	1	UC_NI	MAST4
0.236996	-0.448401	0.579	0.68	1	UC_NI	SORBS2
0.23734	-0.286718	0.447	0.51	1	UC_NI	SPTAN1
0.238201	-0.287557	0.079	0.18	1	UC_NI	ARHGAP25
0.239061	0.255627	0.895	0.81	1	UC_I	COX7C
0.239257	0.448655	0.711	0.59	1	UC_I	SLC38A2
0.239541	-0.260349	0.132	0.21	1	UC_NI	ST6GALNAC1
0.239938	-0.403024	0.447	0.47	1	UC_NI	GTF2H5
0.240056	0.36845	0.474	0.38	1	UC_I	ATL3
0.240169	-0.325762	0.421	0.44	1	UC_NI	SPPL2A
0.240172	0.544252	0.711	0.56	1	UC_I	FABP1
0.240623	-0.281032	0.921	0.95	1	UC_NI	IGFBP4
0.241459	0.315265	0.368	0.23	1	UC_I	ERGIC1
0.241742	0.283851	0.421	0.28	1	UC_I	UQCC2
0.241864	-0.322803	0.132	0.16	1	UC_NI	MCEE
0.242129	0.278609	0.211	0.1	1	UC_I	ITFG2
0.2435	0.345573	0.526	0.37	1	UC_I	SUCLG1
0.243612	-0.308768	0.421	0.36	1	UC_NI	PUF60
0.243776	-0.368415	0.289	0.38	1	UC_NI	ZNF800
0.24384	-0.474697	0.158	0.26	1	UC_NI	QARS
0.244281	-0.354627	0.342	0.4	1	UC_NI	ITSN2
0.244391	0.424723	0.447	0.33	1	UC_I	SUZ12
0.245244	0.516956	0.605	0.53	1	UC_I	KDELR1
0.245313	0.320013	0.421	0.33	1	UC_I	VEZF1
0.245797	0.380641	0.237	0.17	1	UC_I	NEDD1
0.246036	-0.512403	0.316	0.45	1	UC_NI	CEP170
0.246286	-0.328735	0.211	0.31	1	UC_NI	BZW2
0.247225	-0.282705	0.079	0.16	1	UC_NI	RAB35
0.24792	0.362724	0.605	0.45	1	UC_I	SNHG7
0.247985	1.06195	0.184	0.11	1	UC_I	RGS5
0.248139	-0.25657	0.316	0.32	1	UC_NI	PTRHD1
0.248159	-0.281634	0.184	0.32	1	UC_NI	FOXO1
0.248482	0.292693	0.5	0.35	1	UC_I	CTSA
0.248772	-0.355416	0.395	0.53	1	UC_NI	U2SURP
0.248986	-0.29612	0.184	0.32	1	UC_NI	CCM2L
0.249074	-0.314463	0.237	0.38	1	UC_NI	WDR11
0.250403	-0.315657	0.237	0.26	1	UC_NI	EXOC3L1
0.250507	0.29625	0.395	0.25	1	UC_I	MTX1
0.251064	-0.433219	0.395	0.48	1	UC_NI	RNPS1
0.251366	-0.320096	0.447	0.49	1	UC_NI	ENAH
0.251803	0.258513	0.237	0.12	1	UC_I	WSB2
0.252645	0.254632	0.947	0.88	1	UC_I	ATP5F1E
0.252688	0.306315	0.263	0.15	1	UC_I	SMC6
0.252913	0.255211	0.184	0.09	1	UC_I	ZSCAN16-AS1
0.253315	0.340416	0.289	0.17	1	UC_I	ANGPTL2
0.253845	-0.309939	0.158	0.21	1	UC_NI	CDK4
0.253912	0.256036	0.5	0.35	1	UC_I	HOOK3
0.253989	0.405758	0.237	0.19	1	UC_I	SLC26A3
0.254038	-0.341272	0.211	0.35	1	UC_NI	MRPS33
0.254056	-0.389663	0.211	0.29	1	UC_NI	APOL1
0.254146	-0.254237	0.658	0.61	1	UC_NI	TUBB
0.254672	-0.3157	0.342	0.31	1	UC_NI	BRIX1
0.254884	-0.353878	0.553	0.69	1	UC_NI	DUT
0.255094	-0.445411	0.5	0.6	1	UC_NI	GTF2A2
0.255559	-0.384885	0.132	0.24	1	UC_NI	IFIT5
0.255641	-0.290735	0.289	0.25	1	UC_NI	SMAGP
0.255682	0.295097	0.684	0.55	1	UC_I	TCP1
0.255982	0.446279	0.447	0.35	1	UC_I	IFT43
0.256019	-0.27803	0.368	0.38	1	UC_NI	PSMD11
0.256133	0.451636	0.395	0.33	1	UC_I	FBXW5
0.257017	0.318921	0.158	0.11	1	UC_I	MDN1
0.25757	0.34064	0.395	0.45	1	UC_I	HLA-DMA
0.25835	-0.27317	0.289	0.25	1	UC_NI	TNIP2
0.258639	0.282774	0.211	0.11	1	UC_I	TFRC
0.259061	-0.38073	0.237	0.31	1	UC_NI	EXOC1
0.259274	-0.348588	0.237	0.35	1	UC_NI	TCF12
0.259446	-0.258185	0.921	0.87	1	UC_NI	CALCRL
0.260236	-0.251283	0.184	0.23	1	UC_NI	EED
0.260703	0.578239	0.447	0.39	1	UC_I	PLA2G16
0.260951	-0.303248	0.342	0.34	1	UC_NI	SUSD6
0.261013	-0.261916	0.447	0.43	1	UC_NI	MCTP1
0.261154	0.321956	0.395	0.35	1	UC_I	LYSMD2
0.261622	0.397858	0.632	0.49	1	UC_I	CRIM1
0.261762	-0.308258	0.474	0.59	1	UC_NI	NASP
0.261805	0.348009	0.316	0.22	1	UC_I	ZNF32
0.262979	0.41335	0.658	0.51	1	UC_I	DNAJB6
0.263316	0.288291	0.632	0.5	1	UC_I	ARID4B
0.263663	-0.326264	0.684	0.65	1	UC_NI	RILPL2
0.263911	-0.37683	0.421	0.49	1	UC_NI	ZNF638
0.264278	-0.424526	0.447	0.5	1	UC_NI	PYURF
0.265717	0.253299	0.368	0.23	1	UC_I	TPST2
0.265757	0.363961	0.526	0.45	1	UC_I	IFNAR1
0.26605	0.272419	0.5	0.36	1	UC_I	RAB5A
0.266491	0.344465	0.684	0.69	1	UC_I	TSPO
0.266575	-0.387926	0.421	0.46	1	UC_NI	ANP32A
0.266921	-0.318415	0.237	0.31	1	UC_NI	RSBN1
0.267403	-0.282234	0.026	0.1	1	UC_NI	CHCHD6
0.267854	0.387693	0.789	0.65	1	UC_I	NOSTRIN
0.26793	0.371279	0.789	0.65	1	UC_I	EMP1
0.268669	-0.368173	0.237	0.27	1	UC_NI	FIP1L1
0.268671	0.398236	0.211	0.17	1	UC_I	HTT
0.268747	0.31664	0.447	0.31	1	UC_I	ARF3
0.26898	-0.27773	0.105	0.19	1	UC_NI	ATG14
0.269043	0.282525	0.184	0.11	1	UC_I	PAK1IP1
0.269652	0.321013	0.737	0.61	1	UC_I	EIF5
0.269825	0.388896	0.368	0.27	1	UC_I	NID1
0.270882	-0.306154	0.211	0.19	1	UC_NI	IDO1
0.271226	0.342434	0.263	0.15	1	UC_I	PRKAG1
0.271306	-0.415087	0.579	0.63	1	UC_NI	ACE
0.271605	-0.299325	0.132	0.24	1	UC_NI	OTUD1
0.271683	0.269377	0.789	0.7	1	UC_I	PTMS
0.272495	-0.285335	0.053	0.11	1	UC_NI	ZNF514
0.274896	-0.409321	0.237	0.3	1	UC_NI	PPP4R3B
0.27552	0.33743	0.395	0.27	1	UC_I	PHLDA1
0.275704	-0.378607	0.158	0.23	1	UC_NI	SCAMP3
0.276597	0.296931	0.368	0.24	1	UC_I	COA5
0.276972	-0.289415	0.289	0.42	1	UC_NI	ZNF22
0.277013	0.437785	0.421	0.31	1	UC_I	RFK
0.277269	0.424663	0.237	0.17	1	UC_I	ICK
0.277345	-0.315482	0.079	0.15	1	UC_NI	CPE
0.277497	0.268084	0.632	0.48	1	UC_I	JTB
0.2777	0.377177	0.342	0.27	1	UC_I	CHMP4B
0.277965	0.260416	0.316	0.19	1	UC_I	U2AF2
0.277983	0.26104	0.868	0.75	1	UC_I	GADD45B
0.279261	0.256978	0.316	0.29	1	UC_I	MAT2A
0.279448	0.262478	0.342	0.21	1	UC_I	SPTY2D1
0.27964	0.565618	0.368	0.26	1	UC_I	CLEC1A
0.279866	0.302587	0.526	0.39	1	UC_I	ALKBH7
0.280048	0.309178	0.263	0.15	1	UC_I	NUTM2A-AS1
0.280583	-0.37983	0.289	0.37	1	UC_NI	ATG3
0.281599	0.319855	0.342	0.21	1	UC_I	AKIRIN2
0.282516	0.274072	0.316	0.19	1	UC_I	PRNP
0.283374	0.259624	0.711	0.64	1	UC_I	HNRNPA3
0.283464	0.271933	0.105	0.08	1	UC_I	SCRIB
0.284331	0.354822	0.289	0.2	1	UC_I	ELP5
0.284592	0.352171	0.316	0.25	1	UC_I	MAP1B
0.284823	-0.296793	0.132	0.19	1	UC_NI	MPST
0.285147	0.291637	0.579	0.45	1	UC_I	EFNA1
0.285314	0.341008	0.395	0.26	1	UC_I	ZFR
0.285329	-0.30986	0.237	0.36	1	UC_NI	CNST
0.285438	-0.336501	0.289	0.36	1	UC_NI	MRPL1
0.286642	0.397398	0.211	0.13	1	UC_I	VANGL1
0.287187	-0.37633	0.316	0.31	1	UC_NI	CTDSP2
0.287599	-0.650788	0.526	0.57	1	UC_NI	CTSD
0.287997	0.309623	0.553	0.41	1	UC_I	GOLIM4
0.288419	0.318505	0.711	0.64	1	UC_I	PSMB9
0.288467	-0.351104	0.263	0.36	1	UC_NI	TNFAIP8L1
0.288858	-0.259645	0.316	0.31	1	UC_NI	SIPA1L2
0.289121	0.279794	0.526	0.39	1	UC_I	RHOJ
0.289524	-0.321342	0.342	0.38	1	UC_NI	BCL6B
0.289951	-0.283371	0.184	0.28	1	UC_NI	DHRS4L2
0.29091	-0.358633	0.526	0.53	1	UC_NI	CD55
0.291098	0.263473	0.5	0.36	1	UC_I	MAP1LC3A
0.291297	-0.411794	0.368	0.49	1	UC_NI	CDC26
0.291697	-0.276606	0.447	0.47	1	UC_NI	PNKD
0.292705	0.290218	0.658	0.55	1	UC_I	C1orf54
0.293117	0.287889	0.421	0.28	1	UC_I	MVB12A
0.293382	0.299492	0.579	0.43	1	UC_I	CACYBP
0.294522	-0.401744	0.474	0.57	1	UC_NI	BCAP31
0.295372	-0.388785	0.053	0.13	1	UC_NI	ARSA
0.295549	-0.514652	0.211	0.26	1	UC_NI	APIP
0.295645	-0.286306	0.316	0.43	1	UC_NI	BORCS7
0.295992	-0.300947	0.342	0.36	1	UC_NI	PAXX
0.296316	0.352755	0.763	0.66	1	UC_I	SRRM2
0.296485	-0.470038	0.237	0.34	1	UC_NI	FKBP3
0.296587	-0.25323	0.263	0.35	1	UC_NI	RAP2A
0.296762	-0.348189	0.553	0.57	1	UC_NI	PPP1R12A
0.29685	0.379195	0.421	0.34	1	UC_I	PDS5B
0.29734	-0.278508	0.184	0.31	1	UC_NI	UBP1
0.297675	-0.318066	0.5	0.54	1	UC_NI	RANBP1
0.298121	-0.317264	0.289	0.42	1	UC_NI	COPS6
0.298453	-0.323638	0.263	0.23	1	UC_NI	ZBTB1
0.298461	0.443641	0.421	0.31	1	UC_I	ECHS1
0.299831	-0.335653	0.605	0.65	1	UC_NI	SERINC3
0.299999	0.454683	0.395	0.26	1	UC_I	ERC1
0.300025	0.512652	0.289	0.21	1	UC_I	PARVA
0.300063	0.362342	0.158	0.07	1	UC_I	C2CD4B
0.300415	-0.27204	0.632	0.6	1	UC_NI	LIMCH1
0.300716	0.265306	0.342	0.22	1	UC_I	RBM18
0.300941	0.291565	0.342	0.27	1	UC_I	ABLIM1
0.301112	0.307474	0.158	0.13	1	UC_I	NACC2
0.301521	-0.359016	0.395	0.44	1	UC_NI	AAMDC
0.303302	-0.298538	0.421	0.5	1	UC_NI	KAT6A
0.303898	0.256672	0.184	0.09	1	UC_I	MIF4GD
0.303913	-0.371542	0.368	0.49	1	UC_NI	EBF1
0.304455	0.271995	0.5	0.36	1	UC_I	COTL1
0.304685	-0.280684	0.368	0.51	1	UC_NI	ODF2L
0.305822	0.335137	0.421	0.29	1	UC_I	ZNF667-AS1
0.305969	0.456255	0.421	0.3	1	UC_I	FILIP1
0.306754	-0.302124	0.342	0.39	1	UC_NI	CLIP1
0.307312	0.326872	0.789	0.69	1	UC_I	TMEM50A
0.307452	-0.2675	0.211	0.24	1	UC_NI	DLD
0.307496	-0.259069	0.921	0.92	1	UC_NI	JUN
0.307589	-0.274585	0.263	0.34	1	UC_NI	TRNT1
0.307612	0.327595	0.395	0.29	1	UC_I	REV1
0.308058	0.2672	0.447	0.37	1	UC_I	LYST
0.308225	0.260055	0.447	0.31	1	UC_I	JPT1
0.308943	-0.32088	0.342	0.42	1	UC_NI	SEPT6
0.309447	0.334641	0.421	0.3	1	UC_I	JAG2
0.310254	0.399374	0.447	0.44	1	UC_I	SHE
0.311184	-0.344427	0.553	0.66	1	UC_NI	C9orf3
0.311846	-0.300955	0.263	0.39	1	UC_NI	PSMD2
0.312797	-0.256663	0.316	0.34	1	UC_NI	STOML2
0.312975	-0.337449	0.395	0.47	1	UC_NI	VGLL4
0.312977	0.392047	0.263	0.15	1	UC_I	EVL
0.313101	0.351078	0.342	0.24	1	UC_I	QSOX1
0.314201	0.401409	0.316	0.22	1	UC_I	TDG
0.314604	-0.311943	0.632	0.67	1	UC_NI	CDH5
0.315121	-0.260239	0.184	0.27	1	UC_NI	IGF2BP2
0.315171	-0.339613	0.237	0.32	1	UC_NI	PDE2A
0.316211	-0.259644	0.421	0.44	1	UC_NI	RTF2
0.317059	0.47175	0.184	0.1	1	UC_I	CLCA4
0.318104	-0.34353	0.316	0.37	1	UC_NI	ZNF518A
0.318937	0.264758	0.868	0.76	1	UC_I	GUK1
0.319012	-0.282247	0.211	0.14	1	UC_NI	CYB561D2
0.319075	-0.29047	0.289	0.31	1	UC_NI	WDR61
0.31935	0.277796	0.895	0.83	1	UC_I	EGFL7
0.31958	-0.270801	0.605	0.56	1	UC_NI	POLR2I
0.319742	-0.276587	0.105	0.19	1	UC_NI	KIAA1217
0.320227	0.357532	0.342	0.24	1	UC_I	CHD3
0.320854	-0.32357	0.237	0.34	1	UC_NI	CNOT8
0.321261	0.258696	0.553	0.41	1	UC_I	DGKH
0.321342	-0.313555	0.211	0.31	1	UC_NI	SEC24D
0.321889	0.353285	0.105	0.04	1	UC_I	VEGFA
0.322059	0.302057	0.237	0.14	1	UC_I	DPP9
0.32404	-0.288985	0.368	0.4	1	UC_NI	BNIP3L
0.324375	-0.418365	0.211	0.32	1	UC_NI	ACBD3
0.324953	-0.298839	0.579	0.54	1	UC_NI	ENTPD1
0.32551	-0.332339	0.842	0.9	1	UC_NI	RAC1
0.325741	0.303069	0.474	0.34	1	UC_I	STRN3
0.32624	-0.254302	0.316	0.24	1	UC_NI	CDC34
0.326313	0.333341	0.263	0.19	1	UC_I	COL6A2
0.326854	0.38019	0.526	0.4	1	UC_I	HEXA
0.326987	0.300054	0.868	0.87	1	UC_I	MT-ND4L
0.327318	-0.34326	0.342	0.42	1	UC_NI	FMNL2
0.328027	-0.370419	0.053	0.13	1	UC_NI	CLEC7A
0.328411	0.356088	0.684	0.58	1	UC_I	EMP3
0.328948	0.293034	0.342	0.27	1	UC_I	EBLN3P
0.329381	-0.338127	0.316	0.38	1	UC_NI	CD47
0.330133	-0.326626	0.263	0.36	1	UC_NI	CBL
0.330151	0.401175	0.237	0.14	1	UC_I	AQP1
0.331498	0.261465	0.132	0.06	1	UC_I	HSD3B7
0.332103	0.42227	0.132	0.08	1	UC_I	HES6
0.334029	-0.29347	0.263	0.36	1	UC_NI	TRIM56
0.334231	-0.257538	0.237	0.33	1	UC_NI	LRPPRC
0.334568	-0.25689	0.974	0.97	1	UC_NI	GNG11
0.334825	-0.292497	0.342	0.47	1	UC_NI	PCM1
0.334915	-0.335183	0.421	0.51	1	UC_NI	CCT5
0.335767	-0.299904	0.553	0.58	1	UC_NI	GIMAP1
0.336031	-0.27668	0.605	0.61	1	UC_NI	BCAM
0.336293	-0.30895	0.342	0.39	1	UC_NI	ARHGEF15
0.336529	0.26755	0.579	0.44	1	UC_I	FAM120A
0.336829	0.283171	0.184	0.1	1	UC_I	C1R
0.337422	0.284269	0.342	0.23	1	UC_I	P4HA1
0.33892	-0.326598	0.395	0.42	1	UC_NI	ZNF644
0.339467	-0.267614	0.158	0.21	1	UC_NI	HPS3
0.339764	0.293889	0.184	0.12	1	UC_I	NETO2
0.340526	-0.516313	0.474	0.58	1	UC_NI	VPS29
0.34071	0.254281	0.184	0.11	1	UC_I	CDC14B
0.341658	-0.311427	0.658	0.59	1	UC_NI	IL32
0.341767	-0.338829	0.316	0.42	1	UC_NI	SMIM7
0.342205	-0.364851	0.263	0.36	1	UC_NI	BAD
0.343039	-0.397192	0.342	0.47	1	UC_NI	LAMTOR2
0.343512	-0.252175	0.184	0.3	1	UC_NI	ZNF652
0.344969	-0.298583	0.368	0.38	1	UC_NI	ACSL3
0.345358	-0.332149	0.289	0.4	1	UC_NI	SRPK2
0.345487	0.259783	0.368	0.25	1	UC_I	CCND2
0.345815	0.287229	0.579	0.54	1	UC_I	CCNI
0.346468	0.301266	0.184	0.11	1	UC_I	USP24
0.346592	-0.307323	0.158	0.24	1	UC_NI	RSPRY1
0.346719	-0.252885	0.263	0.21	1	UC_NI	GNL3
0.347699	0.281998	0.684	0.56	1	UC_I	RHEB
0.347888	0.306104	0.526	0.47	1	UC_I	UBE2I
0.348301	-0.254155	0.237	0.34	1	UC_NI	RDH11
0.348467	-0.27983	0.211	0.26	1	UC_NI	POP7
0.348562	-0.25515	0.342	0.38	1	UC_NI	RTL8C
0.348608	0.260695	0.395	0.27	1	UC_I	SULF2
0.348908	-0.348329	0.395	0.45	1	UC_NI	TMEM243
0.348973	-0.272484	0.237	0.24	1	UC_NI	HOXB6
0.34938	-0.306164	0.395	0.51	1	UC_NI	ECH1
0.349634	-0.261058	0.132	0.22	1	UC_NI	VKORC1L1
0.349822	-0.437458	0.447	0.46	1	UC_NI	EIF4A1
0.349843	0.315061	0.579	0.45	1	UC_I	LY6E
0.349867	0.359936	0.421	0.29	1	UC_I	NPIPB5
0.350541	-0.424224	0.211	0.22	1	UC_NI	ARFRP1
0.351092	0.322205	0.289	0.3	1	UC_I	PNPLA8
0.351162	0.287248	0.263	0.16	1	UC_I	TMEM54
0.351771	0.37375	0.474	0.44	1	UC_I	CNIH1
0.352012	-0.26868	0.105	0.13	1	UC_NI	FAM3D
0.35221	-0.252276	0.474	0.49	1	UC_NI	DYNC1I2
0.352586	0.521018	0.105	0.05	1	UC_I	APOE
0.353015	0.350629	0.737	0.63	1	UC_I	CD99
0.353248	-0.302829	0.605	0.59	1	UC_NI	SOX4
0.354026	0.271038	0.5	0.46	1	UC_I	CYTOR
0.35406	-0.331426	0.342	0.47	1	UC_NI	LAP3
0.354433	-0.389896	0.368	0.43	1	UC_NI	ABL2
0.355005	-0.308434	0.763	0.76	1	UC_NI	TNFSF10
0.35559	-0.257452	0.184	0.28	1	UC_NI	MTMR12
0.355695	-0.426885	0.184	0.28	1	UC_NI	INTS11
0.35591	-0.501647	0.684	0.75	1	UC_NI	DUSP6
0.357737	-0.354258	0.158	0.2	1	UC_NI	SNAPC5
0.358119	0.32663	0.526	0.44	1	UC_I	NUFIP2
0.35882	0.277903	0.553	0.42	1	UC_I	GHITM
0.358947	0.288172	0.5	0.37	1	UC_I	WDR1
0.359378	0.316911	0.395	0.29	1	UC_I	UBE2E1
0.359531	-0.269586	0.211	0.3	1	UC_NI	UBQLN1
0.360606	0.3383	0.395	0.29	1	UC_I	SKA2
0.361101	-0.331437	0.211	0.29	1	UC_NI	ANAPC10
0.361323	-0.292794	0.5	0.57	1	UC_NI	REXO2
0.36179	0.340448	0.526	0.41	1	UC_I	DNAJB14
0.36253	0.36515	0.211	0.12	1	UC_I	PIGH
0.362944	-0.296762	0.316	0.37	1	UC_NI	HIKESHI
0.363244	0.304778	0.132	0.14	1	UC_I	TBC1D8B
0.363297	0.291415	0.368	0.26	1	UC_I	AKAP11
0.364125	-0.321832	0.395	0.4	1	UC_NI	MRPS15
0.364654	-0.272745	0.605	0.58	1	UC_NI	SNRPB2
0.364679	0.257342	0.395	0.27	1	UC_I	SLC31A1
0.365807	0.350537	0.263	0.21	1	UC_I	RNASET2
0.365971	-0.305548	0.105	0.19	1	UC_NI	WDR73
0.365995	0.386304	0.237	0.15	1	UC_I	CEP164
0.366778	-0.373982	0.605	0.54	1	UC_NI	MRPL52
0.367284	0.257806	0.158	0.08	1	UC_I	ANKRD29
0.36867	-0.284166	0.316	0.39	1	UC_NI	RFC1
0.369736	0.273236	0.763	0.69	1	UC_I	SEC11A
0.369914	0.294057	0.368	0.26	1	UC_I	COMMD4
0.371081	0.261388	0.737	0.62	1	UC_I	LAMTOR5
0.371155	0.294939	0.263	0.17	1	UC_I	TMEM11
0.371293	0.268714	0.395	0.27	1	UC_I	CCAR1
0.371348	-0.267357	0.368	0.35	1	UC_NI	FAM174A
0.371789	0.254427	0.316	0.23	1	UC_I	PPA2
0.371802	0.300028	0.158	0.09	1	UC_I	ERO1B
0.37182	0.254832	0.447	0.32	1	UC_I	THUMPD1
0.372048	0.310764	0.105	0.08	1	UC_I	ABHD14A
0.372123	0.250005	0.158	0.12	1	UC_I	C7orf26
0.372555	-0.284519	0.421	0.43	1	UC_NI	ZC3HAV1
0.373758	-0.356364	0.395	0.43	1	UC_NI	VDAC3
0.374232	-0.472626	0.421	0.49	1	UC_NI	EBPL
0.374238	0.352457	0.289	0.22	1	UC_I	DDOST
0.375211	0.344425	0.289	0.18	1	UC_I	TMEM233
0.375833	0.296053	0.474	0.35	1	UC_I	VPS35
0.377125	-0.460816	0.368	0.45	1	UC_NI	MANF
0.377326	0.275483	0.447	0.44	1	UC_I	MIF
0.377503	0.359955	0.447	0.34	1	UC_I	GLUD1
0.377753	-0.287826	0.395	0.44	1	UC_NI	C1orf43
0.378085	-0.384844	0.5	0.62	1	UC_NI	LAMP1
0.379124	0.354627	0.553	0.43	1	UC_I	STUB1
0.379844	0.279393	0.316	0.21	1	UC_I	TRMT10C
0.379887	-0.31089	0.316	0.4	1	UC_NI	ENSA
0.380095	0.385282	0.263	0.19	1	UC_I	SPATA6
0.380453	0.402702	0.105	0.04	1	UC_I	ACTA2
0.380615	0.262482	0.263	0.18	1	UC_I	ZBTB10
0.380918	0.322577	0.342	0.24	1	UC_I	PINK1
0.381781	-0.288303	0.474	0.51	1	UC_NI	GPRC5B
0.382192	-0.305463	0.079	0.14	1	UC_NI	TRIM16
0.382465	0.257135	0.421	0.31	1	UC_I	CUEDC2
0.382583	0.269121	0.237	0.16	1	UC_I	CLPX
0.383155	-0.263389	0.211	0.24	1	UC_NI	CHD2
0.383415	0.293898	0.474	0.35	1	UC_I	BAZ2B
0.384546	0.320464	0.342	0.24	1	UC_I	DDX3Y
0.386065	0.256774	0.237	0.19	1	UC_I	WDR36
0.386292	-0.275859	0.289	0.37	1	UC_NI	AHSA1
0.386315	0.33774	0.711	0.62	1	UC_I	PRDX2
0.387019	-0.35605	0.289	0.29	1	UC_NI	THOC2
0.388504	-0.255633	0.053	0.12	1	UC_NI	DEDD2
0.388574	0.388418	0.368	0.25	1	UC_I	TUT7
0.388958	0.289161	0.289	0.28	1	UC_I	NSFL1C
0.389343	-0.302895	0.474	0.53	1	UC_NI	CYSLTR1
0.3901	-0.358168	0.474	0.5	1	UC_NI	ZNF292
0.391605	0.317203	0.211	0.18	1	UC_I	KBTBD3
0.392519	0.406798	0.211	0.14	1	UC_I	SAMD8
0.3938	-0.288782	0.342	0.43	1	UC_NI	OSBPL8
0.393809	0.406748	0.316	0.21	1	UC_I	MRPS10
0.393885	0.304794	0.368	0.27	1	UC_I	NOL4L
0.393936	0.315226	0.184	0.11	1	UC_I	EIF5A2
0.394984	0.258734	0.421	0.3	1	UC_I	MBD4
0.395157	-0.284318	0.526	0.5	1	UC_NI	TCEA1
0.395292	-0.28312	0.105	0.17	1	UC_NI	SERINC5
0.39626	-0.33176	0.605	0.69	1	UC_NI	PSMB3
0.396822	0.295481	0.447	0.33	1	UC_I	USP33
0.397233	0.337303	0.368	0.25	1	UC_I	KCNE4
0.397239	-0.292103	0.079	0.12	1	UC_NI	DHDDS
0.397528	0.29245	0.447	0.35	1	UC_I	NOTCH1
0.397582	-0.280043	0.421	0.37	1	UC_NI	TSPAN13
0.398888	-0.328731	0.5	0.61	1	UC_NI	SAV1
0.398958	-0.288593	0.263	0.36	1	UC_NI	CDK12
0.399167	-0.281342	0.368	0.43	1	UC_NI	MRPL43
0.399228	-0.287705	0.421	0.5	1	UC_NI	NCK1
0.399334	-0.276522	0.079	0.14	1	UC_NI	PLEKHA5
0.399776	-0.258065	0.5	0.5	1	UC_NI	PSMD7
0.399862	0.254161	0.632	0.53	1	UC_I	ARF4
0.400017	-0.377906	0.237	0.3	1	UC_NI	BLVRB
0.400248	0.366364	0.211	0.28	1	UC_I	KRT8
0.400257	0.324823	0.737	0.63	1	UC_I	COX8A
0.400296	0.333545	0.395	0.31	1	UC_I	BCL3
0.400326	-0.256317	0.605	0.65	1	UC_NI	DYNLT1
0.400531	-0.295215	0.447	0.53	1	UC_NI	TMED10
0.400812	-0.253124	0.158	0.21	1	UC_NI	TNKS
0.401474	0.360257	0.158	0.11	1	UC_I	PTPN2
0.401762	0.355165	0.237	0.16	1	UC_I	ZCCHC7
0.401889	0.366176	0.342	0.24	1	UC_I	TWISTNB
0.401971	-0.436749	0.421	0.45	1	UC_NI	CCDC69
0.402688	-0.261279	0.632	0.67	1	UC_NI	LPAR6
0.402822	-0.250551	0.211	0.31	1	UC_NI	PSMC2
0.403324	-0.330421	0.184	0.29	1	UC_NI	IGHG3
0.403419	0.279209	0.605	0.48	1	UC_I	TCEAL4
0.403446	-0.29719	0.184	0.28	1	UC_NI	CTSO
0.403546	0.274821	0.632	0.58	1	UC_I	PAK2
0.404024	0.329994	0.632	0.54	1	UC_I	PKIG
0.404182	-0.327101	0.158	0.19	1	UC_NI	SNRPA
0.404335	0.272675	0.237	0.15	1	UC_I	MBD6
0.405777	-0.302743	0.105	0.19	1	UC_NI	TRIM37
0.406646	0.260921	0.263	0.18	1	UC_I	EXOSC7
0.406773	-0.375033	0.184	0.26	1	UC_NI	TDRP
0.406883	-0.347376	0.579	0.64	1	UC_NI	LMAN1
0.407275	0.253751	0.684	0.56	1	UC_I	CNBP
0.407841	-0.261557	0.237	0.2	1	UC_NI	F11R
0.408559	0.281632	0.711	0.65	1	UC_I	TSC22D3
0.408895	-0.272132	0.132	0.21	1	UC_NI	TMEM183A
0.409227	0.47034	0.421	0.31	1	UC_I	ACADVL
0.409758	-0.314522	0.105	0.16	1	UC_NI	UAP1
0.411421	-0.304743	0.132	0.23	1	UC_NI	MKRN1
0.412467	0.296646	0.579	0.49	1	UC_I	TNFRSF1A
0.412884	0.290656	0.816	0.72	1	UC_I	WDR83OS
0.413067	0.279139	0.158	0.09	1	UC_I	TFE3
0.413212	0.276568	0.763	0.76	1	UC_I	FAM167B
0.414541	0.351918	0.316	0.21	1	UC_I	MRPL19
0.415313	0.267319	0.474	0.35	1	UC_I	ME3
0.415848	0.25341	0.316	0.22	1	UC_I	ZNF593
0.416621	0.373446	0.395	0.33	1	UC_I	IER3
0.416676	-0.31795	0.289	0.39	1	UC_NI	OXR1
0.417202	-0.269696	0.263	0.38	1	UC_NI	COPA
0.417771	-0.281497	0.447	0.41	1	UC_NI	SH2B3
0.417924	-0.28139	0.184	0.28	1	UC_NI	NUDCD3
0.418294	0.34571	0.526	0.41	1	UC_I	PHACTR4
0.419288	0.366373	0.395	0.28	1	UC_I	LPIN2
0.41955	0.398799	0.421	0.32	1	UC_I	VPS26A
0.419698	0.292842	0.237	0.16	1	UC_I	STT3A
0.42107	-0.253505	0.237	0.31	1	UC_NI	SRGAP2B
0.422203	-0.340758	0.342	0.4	1	UC_NI	EI24
0.422633	0.350508	0.474	0.41	1	UC_I	GCC2
0.423181	-0.354128	0.053	0.12	1	UC_NI	DGCR2
0.423201	-0.250628	0.184	0.27	1	UC_NI	TTC17
0.424056	-0.256215	0.105	0.19	1	UC_NI	UBAC2
0.425455	-0.391405	0.526	0.61	1	UC_NI	GIMAP6
0.425566	0.269612	0.184	0.1	1	UC_I	SNAPC2
0.428576	0.289019	0.395	0.29	1	UC_I	HRAS
0.428604	-0.269426	0.316	0.36	1	UC_NI	HEBP2
0.429055	-0.285294	0.868	0.84	1	UC_NI	ARPC3
0.429544	0.326418	0.289	0.22	1	UC_I	PLOD3
0.429703	-0.283121	0.053	0.12	1	UC_NI	FOXJ2
0.429828	-0.377695	0.316	0.35	1	UC_NI	FAM84B
0.429921	-0.271097	0.211	0.24	1	UC_NI	TAF2
0.432065	-0.368928	0.105	0.19	1	UC_NI	DHX8
0.432202	0.260438	0.184	0.13	1	UC_I	ACP2
0.433362	-0.303256	0.237	0.19	1	UC_NI	BMS1
0.433774	-0.345834	0.158	0.17	1	UC_NI	USP28
0.434511	0.287246	0.105	0.05	1	UC_I	HAUS4
0.434775	-0.254379	0.158	0.23	1	UC_NI	ZNF664
0.436161	0.317007	0.105	0.05	1	UC_I	LYPD8
0.436741	-0.288747	0.289	0.35	1	UC_NI	C1orf123
0.437668	-0.478908	0.316	0.36	1	UC_NI	CISD1
0.437816	-0.276016	0.184	0.22	1	UC_NI	KPNA1
0.438017	0.319205	0.395	0.34	1	UC_I	CNOT7
0.438545	-0.261859	0.289	0.34	1	UC_NI	USP1
0.438755	-0.270682	0.737	0.76	1	UC_NI	CTNNB1
0.439359	0.263021	0.553	0.44	1	UC_I	H2AFV
0.440082	0.251412	0.447	0.37	1	UC_I	MCC
0.441807	-0.284356	0.368	0.45	1	UC_NI	HOXB2
0.441846	0.281532	0.105	0.06	1	UC_I	TMEM53
0.44208	0.410723	0.579	0.49	1	UC_I	NDUFS7
0.44246	0.335442	0.158	0.14	1	UC_I	RCN3
0.442788	-0.259363	0.184	0.27	1	UC_NI	ITPR1
0.44282	-0.384175	0.342	0.42	1	UC_NI	MEIS2
0.443228	-0.268423	0.184	0.28	1	UC_NI	FAM171B
0.443435	0.371238	0.579	0.48	1	UC_I	SOD2
0.444565	-0.258449	0.289	0.31	1	UC_NI	SRA1
0.445444	0.345644	0.605	0.49	1	UC_I	FXYD5
0.445584	-0.25244	0.132	0.15	1	UC_NI	LACTB
0.446877	0.296632	0.342	0.31	1	UC_I	RPL17
0.449898	-0.267403	0.158	0.18	1	UC_NI	GADD45A
0.450023	-0.280803	0.921	0.92	1	UC_NI	CA4
0.450144	0.306434	0.474	0.36	1	UC_I	BAZ1A
0.451183	-0.272305	0.368	0.45	1	UC_NI	SDHD
0.451758	0.254256	0.684	0.57	1	UC_I	CARD16
0.454425	0.327204	0.184	0.14	1	UC_I	PVR
0.456762	-0.382472	0.421	0.48	1	UC_NI	ELF2
0.457505	-0.291664	0.158	0.23	1	UC_NI	FMC1
0.457645	0.319282	0.184	0.14	1	UC_I	TACO1
0.458017	0.285851	0.368	0.26	1	UC_I	SLC25A39
0.458718	-0.312526	0.342	0.42	1	UC_NI	TFF3
0.45991	-0.290796	0.184	0.18	1	UC_NI	ZNF267
0.460586	-0.317828	0.289	0.34	1	UC_NI	GPATCH8
0.460779	-0.297224	0.132	0.19	1	UC_NI	B3GAT3
0.461308	-0.428882	0.368	0.39	1	UC_NI	PSMC3
0.461654	-0.254703	0.211	0.29	1	UC_NI	LENG1
0.462006	0.280027	0.737	0.68	1	UC_I	HNRNPA1
0.462467	0.441477	0.158	0.15	1	UC_I	MORN2
0.463314	-0.413881	0.211	0.27	1	UC_NI	KCMF1
0.463365	-0.295829	0.868	0.88	1	UC_NI	TSC22D1
0.463795	-0.253889	0.184	0.21	1	UC_NI	IDH3B
0.464912	-0.385551	0.5	0.61	1	UC_NI	OSBPL1A
0.467457	-0.325655	0.237	0.32	1	UC_NI	SCAMP1
0.467811	0.338119	0.105	0.06	1	UC_I	DPY19L3
0.468307	-0.253137	0.316	0.36	1	UC_NI	TPP1
0.469278	0.281139	0.132	0.1	1	UC_I	TSPAN1
0.46928	-0.278393	0.132	0.2	1	UC_NI	CREG1
0.469793	-0.342438	0.474	0.51	1	UC_NI	GDI2
0.472636	-0.264961	0.211	0.24	1	UC_NI	GNL1
0.472894	-0.345758	0.447	0.48	1	UC_NI	DDX6
0.4732	-0.326509	0.737	0.77	1	UC_NI	FAM213A
0.474152	-0.302409	0.368	0.43	1	UC_NI	NOS3
0.474756	-0.535558	0.316	0.38	1	UC_NI	LRRC8A
0.474764	0.340304	0.447	0.36	1	UC_I	HIPK2
0.478577	0.299624	0.316	0.23	1	UC_I	GID8
0.479654	-0.276431	0.816	0.88	1	UC_NI	EID1
0.480431	0.285118	0.316	0.24	1	UC_I	TP53I3
0.481518	-0.325562	0.316	0.39	1	UC_NI	ARL2BP
0.481556	0.372163	0.737	0.68	1	UC_I	SSBP1
0.481589	0.266809	0.342	0.25	1	UC_I	HCFC1R1
0.482581	-0.40326	0.605	0.66	1	UC_NI	BMPR2
0.483044	-0.396392	0.474	0.52	1	UC_NI	PRPF4B
0.484073	0.361635	0.789	0.74	1	UC_I	HNRNPU
0.484319	-0.344447	0.368	0.39	1	UC_NI	LMO4
0.484769	0.268954	0.553	0.44	1	UC_I	DOCK4
0.486507	0.274578	0.158	0.14	1	UC_I	AATF
0.489073	0.308814	0.263	0.19	1	UC_I	CTBP1
0.489929	-0.330145	0.632	0.67	1	UC_NI	TMBIM4
0.490119	-0.259697	0.395	0.47	1	UC_NI	SNHG8
0.490257	0.313033	0.5	0.43	1	UC_I	CDC42EP3
0.490485	0.279829	0.368	0.28	1	UC_I	RIT1
0.490799	-0.288914	0.184	0.26	1	UC_NI	ENDOG
0.492623	0.365267	0.184	0.12	1	UC_I	CCDC58
0.494249	0.258615	0.447	0.35	1	UC_I	UBE2R2
0.494351	-0.280421	0.421	0.47	1	UC_NI	BAG1
0.495514	0.306863	0.289	0.24	1	UC_I	DCTPP1
0.495884	-0.309216	0.158	0.19	1	UC_NI	MAP3K4
0.496423	0.258203	0.316	0.23	1	UC_I	NELFE
0.496477	-0.336217	0.158	0.17	1	UC_NI	UBL7-AS1
0.498478	-0.331635	0.289	0.36	1	UC_NI	TNKS2
0.499291	0.285833	0.579	0.47	1	UC_I	CCT8
0.499937	-0.250483	0.395	0.4	1	UC_NI	EFNB2
0.501891	0.349674	0.553	0.48	1	UC_I	DNAJC15
0.502836	0.289896	0.658	0.55	1	UC_I	LAMTOR1
0.502849	0.382082	0.553	0.53	1	UC_I	LSM8
0.506252	0.276242	0.263	0.23	1	UC_I	COMMD8
0.508866	-0.266635	0.289	0.31	1	UC_NI	ATF2
0.5097	0.336605	0.184	0.14	1	UC_I	BORCS8
0.509823	0.372627	0.342	0.29	1	UC_I	SEC63
0.50991	-0.251264	0.105	0.16	1	UC_NI	C6orf226
0.510051	-0.332361	0.079	0.13	1	UC_NI	IQCB1
0.510168	-0.352835	0.368	0.35	1	UC_NI	STXBP1
0.512541	-0.276939	0.342	0.4	1	UC_NI	TANK
0.513084	-0.307627	0.079	0.15	1	UC_NI	CD109
0.5132	-0.26102	0.289	0.37	1	UC_NI	LARP4
0.514343	0.258074	0.342	0.26	1	UC_I	CMC2
0.514906	-0.300386	0.184	0.26	1	UC_NI	GPN3
0.515131	0.282447	0.289	0.21	1	UC_I	ZNF511
0.515942	0.25717	0.132	0.09	1	UC_I	FAHD1
0.516296	0.273329	0.211	0.16	1	UC_I	APOOL
0.516362	-0.254263	0.5	0.48	1	UC_NI	TBL1XR1
0.517472	0.353631	0.316	0.23	1	UC_I	LCORL
0.518451	-0.269007	0.342	0.42	1	UC_NI	ZNF148
0.518512	-0.258744	0.211	0.29	1	UC_NI	RARB
0.519611	-0.291503	0.632	0.62	1	UC_NI	NDUFA1
0.520717	-0.290623	0.289	0.28	1	UC_NI	RPP30
0.520792	-0.300507	0.342	0.35	1	UC_NI	RALY
0.523708	-0.271473	0.263	0.36	1	UC_NI	MANSC1
0.524188	-0.291849	0.553	0.61	1	UC_NI	BRD2
0.525276	-0.358628	0.421	0.41	1	UC_NI	BTF3L4
0.526144	0.253789	0.184	0.15	1	UC_I	AP4M1
0.526316	0.257771	0.368	0.28	1	UC_I	MLKL
0.526607	-0.378672	0.211	0.25	1	UC_NI	ZNF467
0.527204	0.257343	0.421	0.32	1	UC_I	ARCN1
0.527496	-0.298766	0.447	0.55	1	UC_NI	PPP1R10
0.527524	0.810293	0.289	0.2	1	UC_I	MT1E
0.52865	-0.34511	0.263	0.25	1	UC_NI	DTWD1
0.531287	-0.290246	0.289	0.38	1	UC_NI	EFCAB14
0.532434	-0.31972	0.184	0.2	1	UC_NI	CDK1
0.534124	0.269112	0.5	0.45	1	UC_I	MPZL2
0.534985	-0.314695	0.289	0.27	1	UC_NI	SLC12A7
0.536205	0.268215	0.368	0.27	1	UC_I	EBAG9
0.537973	-0.403583	0.342	0.43	1	UC_NI	VAMP8
0.538599	0.2631	0.132	0.11	1	UC_I	MADCAM1
0.539172	0.302525	0.316	0.24	1	UC_I	PFKP
0.540584	-0.284387	0.211	0.28	1	UC_NI	EMG1
0.540882	0.276496	0.289	0.2	1	UC_I	SLC4A7
0.541562	-0.297865	0.211	0.24	1	UC_NI	RAB31
0.54265	0.363435	0.263	0.19	1	UC_I	HIST1H2AC
0.545414	0.302254	0.395	0.31	1	UC_I	BAZ2A
0.545753	-0.364218	0.132	0.13	1	UC_NI	PRPS1
0.546815	-0.279669	0.553	0.54	1	UC_NI	VDAC2
0.547744	-0.263846	0.289	0.33	1	UC_NI	ZNF462
0.547984	-0.314139	0.658	0.67	1	UC_NI	SNRPD3
0.548023	-0.370573	0.289	0.3	1	UC_NI	SAP30BP
0.548643	0.254207	0.342	0.25	1	UC_I	LNPEP
0.548749	-0.27079	0.368	0.41	1	UC_NI	ADAM15
0.549015	0.25692	0.5	0.41	1	UC_I	DOCK9
0.55086	0.260757	0.132	0.1	1	UC_I	WDR55
0.550934	-0.387398	0.132	0.2	1	UC_NI	SH3GLB2
0.553373	-0.261065	0.632	0.67	1	UC_NI	MYCT1
0.553747	-0.293325	0.579	0.59	1	UC_NI	CAPN2
0.554413	-0.259713	0.289	0.34	1	UC_NI	FUBP1
0.55574	-0.263769	0.132	0.18	1	UC_NI	AC007952.4
0.555862	-0.264308	0.132	0.1	1	UC_NI	TMEM131L
0.557242	0.344385	0.5	0.44	1	UC_I	HIGD2A
0.56022	-0.257419	0.395	0.45	1	UC_NI	XAF1
0.561386	0.265178	0.342	0.27	1	UC_I	RBBP7
0.562352	-0.301616	0.237	0.32	1	UC_NI	RMND5A
0.56693	-0.401775	0.763	0.77	1	UC_NI	HES1
0.569826	-0.335428	0.211	0.28	1	UC_NI	NAE1
0.570127	-0.298256	0.342	0.37	1	UC_NI	MLLT6
0.574461	-0.327266	0.368	0.42	1	UC_NI	OCIAD2
0.575176	0.328123	0.763	0.69	1	UC_I	NUCKS1
0.575219	0.289158	0.132	0.13	1	UC_I	CEACAM7
0.576797	0.250547	0.684	0.62	1	UC_I	CLEC2B
0.576872	0.258675	0.632	0.55	1	UC_I	MRPL41
0.578445	-0.308132	0.447	0.53	1	UC_NI	RASGRP3
0.580405	0.254278	0.579	0.48	1	UC_I	MOB2
0.584301	-0.300078	0.605	0.61	1	UC_NI	SPCS3
0.585331	-0.347706	0.158	0.21	1	UC_NI	DCAF12
0.585883	-0.294364	0.342	0.34	1	UC_NI	COMMD1
0.589065	-0.288772	0.342	0.41	1	UC_NI	TIMM13
0.59146	0.253076	0.342	0.26	1	UC_I	MED21
0.592045	-0.288159	0.105	0.17	1	UC_NI	RAB40B
0.592474	-0.334538	0.579	0.65	1	UC_NI	GRN
0.592772	-0.260862	0.184	0.23	1	UC_NI	MAP2K6
0.595366	-0.273544	0.289	0.26	1	UC_NI	SLBP
0.595823	0.27667	0.842	0.81	1	UC_I	SKP1
0.596647	0.283774	0.395	0.34	1	UC_I	SYNGR2
0.596799	-0.361107	0.342	0.39	1	UC_NI	FDX1
0.597044	0.319331	0.711	0.73	1	UC_I	ANXA2
0.597225	0.297071	0.158	0.12	1	UC_I	LYPLAL1
0.597394	-0.298207	0.368	0.43	1	UC_NI	ATP6V1E1
0.600516	-0.32518	0.316	0.4	1	UC_NI	BUB3
0.602136	-0.259178	0.184	0.24	1	UC_NI	PRAG1
0.603469	0.267576	0.474	0.38	1	UC_I	HEXB
0.603959	-0.25269	0.342	0.42	1	UC_NI	TIE1
0.607076	0.418959	0.658	0.58	1	UC_I	SARAF
0.607649	-0.257802	0.342	0.33	1	UC_NI	STK4
0.609934	-0.505543	0.053	0.1	1	UC_NI	AC018647.2
0.61041	0.251344	0.368	0.3	1	UC_I	CCNH
0.6119	-0.349587	0.474	0.51	1	UC_NI	UBE2N
0.613521	-0.423627	0.184	0.25	1	UC_NI	PTRH1
0.615083	-0.271377	0.342	0.31	1	UC_NI	BCAS2
0.615652	-0.289184	0.263	0.28	1	UC_NI	UFSP2
0.617469	0.310712	0.474	0.47	1	UC_I	ACAT1
0.620434	-0.294207	0.132	0.14	1	UC_NI	GEMIN5
0.620449	-0.330346	0.289	0.34	1	UC_NI	ALDH9A1
0.624744	-0.270826	0.316	0.32	1	UC_NI	TBRG1
0.626703	-0.34191	0.263	0.31	1	UC_NI	TAX1BP3
0.626704	0.254962	0.316	0.26	1	UC_I	IFIT3
0.633743	0.270069	0.237	0.19	1	UC_I	ABCB1
0.634091	-0.339548	0.447	0.49	1	UC_NI	FKBP9
0.63479	-0.292361	0.184	0.25	1	UC_NI	MSMO1
0.635176	-0.253686	0.184	0.21	1	UC_NI	TATDN1
0.642625	-0.295887	0.211	0.27	1	UC_NI	ZNF330
0.643466	-0.253403	0.342	0.28	1	UC_NI	PIR
0.643545	-0.559055	0.684	0.73	1	UC_NI	IGLC2
0.645244	-0.434816	0.105	0.15	1	UC_NI	RIN3
0.645816	-0.29623	0.211	0.24	1	UC_NI	PLXNB2
0.648243	0.273971	0.368	0.3	1	UC_I	C1orf122
0.651904	0.25557	0.211	0.17	1	UC_I	NINJ1
0.652954	-0.29278	0.789	0.84	1	UC_NI	KDR
0.654709	0.297156	0.553	0.47	1	UC_I	FAM43A
0.655673	0.27277	0.737	0.66	1	UC_I	SNRPG
0.661048	-0.292851	0.289	0.36	1	UC_NI	UQCC3
0.663917	-0.28652	0.289	0.34	1	UC_NI	EIF3B
0.66704	0.253038	0.263	0.2	1	UC_I	TPD52
0.668727	-0.274168	0.447	0.47	1	UC_NI	SMIM30
0.669924	-0.29087	0.184	0.22	1	UC_NI	MAFF
0.670831	-0.326434	0.079	0.12	1	UC_NI	ISG20
0.673158	0.303661	0.579	0.5	1	UC_I	UBE2D2
0.675126	-0.269723	0.158	0.22	1	UC_NI	EMC8
0.676998	-0.251134	0.368	0.39	1	UC_NI	NTAN1
0.677264	-0.322403	0.158	0.19	1	UC_NI	ALDH16A1
0.677885	-0.358384	0.447	0.47	1	UC_NI	CXCL12
0.683414	-0.283637	0.105	0.11	1	UC_NI	CIZ1
0.6885	-0.259417	0.263	0.26	1	UC_NI	LZIC
0.693788	-0.303117	0.158	0.19	1	UC_NI	KDM1A
0.695436	0.778958	0.789	0.73	1	UC_I	PHGR1
0.698964	0.38022	0.316	0.29	1	UC_I	RELA
0.700532	-0.25834	0.658	0.64	1	UC_NI	NAA38
0.701783	0.250786	0.447	0.37	1	UC_I	YIPF6
0.705911	-0.262514	0.632	0.65	1	UC_NI	LMO2
0.714645	0.267575	0.368	0.32	1	UC_I	RTL8A
0.716006	-0.289777	0.421	0.44	1	UC_NI	LXN
0.72679	0.272663	0.605	0.53	1	UC_I	RNF7
0.735934	-0.263625	0.289	0.33	1	UC_NI	STIP1
0.739257	-0.309774	0.5	0.54	1	UC_NI	SNAP23
0.742122	-0.264259	0.395	0.46	1	UC_NI	C14orf119
0.744288	0.430378	0.289	0.24	1	UC_I	CA1
0.745565	-0.359622	0.289	0.31	1	UC_NI	COPS4
0.746632	-0.312159	0.158	0.21	1	UC_NI	SACM1L
0.748506	-0.262968	0.289	0.33	1	UC_NI	PIH1D1
0.748967	-0.333336	0.684	0.74	1	UC_NI	SNU13
0.752001	-0.288759	0.263	0.3	1	UC_NI	CDC42SE2
0.755225	0.38562	0.421	0.37	1	UC_I	CTNNAL1
0.759467	-0.404442	0.132	0.18	1	UC_NI	NFKBIB
0.759504	0.259188	0.711	0.68	1	UC_I	TMOD3
0.762802	-0.256259	0.395	0.38	1	UC_NI	GRHPR
0.764279	0.309133	0.237	0.21	1	UC_I	FAM98A
0.769374	0.353965	0.105	0.1	1	UC_I	PLAC8
0.769775	-0.285523	0.237	0.26	1	UC_NI	CITED2
0.772344	-0.265449	0.263	0.29	1	UC_NI	SNHG15
0.774039	-0.270914	0.132	0.18	1	UC_NI	LCMT1
0.779098	-0.260506	0.105	0.09	1	UC_NI	ABCB10
0.784792	-0.264016	0.342	0.38	1	UC_NI	PTPRA
0.785719	0.277408	0.158	0.13	1	UC_I	RNF20
0.787924	-0.376692	0.737	0.72	1	UC_NI	SEM1
0.796585	-0.387791	0.158	0.2	1	UC_NI	GGCX
0.796952	0.288668	0.105	0.07	1	UC_I	CITED4
0.84143	0.255981	0.237	0.21	1	UC_I	DNPEP
0.845698	-0.266355	0.079	0.1	1	UC_NI	HOMEZ
0.849734	-0.27678	0.632	0.65	1	UC_NI	DLC1
0.864653	-0.252809	0.263	0.3	1	UC_NI	STMN1
0.872428	0.309187	0.289	0.28	1	UC_I	NXT1
0.877996	0.25457	0.421	0.41	1	UC_I	EPB41L2
0.906995	0.258543	0.289	0.3	1	UC_I	URI1
Myofibroblasts
p_val	avg_log2FC	pct.1	pct.2	p_val_adj	state	gene
3.6731e-14	-1.43297	0.789	0.896	1.23189e-09	UC_NI	TXNIP
3.32089e-11	0.946371	0.421	0.028	1.11376e-06	UC_I	LDLR
3.64523e-09	2.12878	0.711	0.604	0.000122254	UC_I	TIMP1
7.27884e-09	-1.67133	0.079	0.434	0.000244118	UC_NI	APOC1
1.36006e-08	1.0824	0.5	0.104	0.000456137	UC_I	BGN
1.66011e-08	1.09213	0.526	0.123	0.000556768	UC_I	TNC
2.7475e-08	1.15027	0.553	0.151	0.000921458	UC_I	NNMT
9.32978e-08	1.47281	0.434	0.104	0.00312902	UC_I	CLU
1.1865e-07	-1.78879	0.447	0.698	0.00397928	UC_NI	ADAMDEC1
2.49099e-07	1.18083	0.763	0.594	0.0083543	UC_I	RARRES2
3.62627e-07	-1.34613	0.632	0.896	0.0121618	UC_NI	CXCL14
3.72781e-07	1.46324	0.329	0.047	0.0125023	UC_I	AGT
2.43939e-06	0.912701	0.395	0.094	0.0818124	UC_I	EMID1
2.63342e-06	1.55024	0.579	0.274	0.0883196	UC_I	IER3
3.41274e-06	0.86047	0.224	0.009	0.114456	UC_I	C3
3.78112e-06	-0.985737	0.434	0.509	0.126811	UC_NI	RGS2
7.99754e-06	0.561796	0.395	0.094	0.268221	UC_I	MFAP2
8.6833e-06	-1.10095	0.487	0.745	0.29122	UC_NI	POSTN
1.1348e-05	0.473076	0.303	0.047	0.380591	UC_I	LOXL1
1.24542e-05	0.734119	0.592	0.245	0.41769	UC_I	COL12A1
1.51429e-05	-0.745003	0.868	0.953	0.507864	UC_NI	MYH11
1.52003e-05	0.724558	0.316	0.057	0.509788	UC_I	PDPN
1.67179e-05	0.449692	0.276	0.038	0.560686	UC_I	SULF2
1.95033e-05	0.897085	0.368	0.104	0.654102	UC_I	EMP1
2.20341e-05	0.412951	0.25	0.028	0.73898	UC_I	PRRX1
2.64457e-05	0.994183	0.289	0.047	0.886935	UC_I	CYTOR
3.299e-05	0.942118	0.329	0.075	1	UC_I	PRSS23
3.44595e-05	-1.16391	0.171	0.425	1	UC_NI	BMP5
3.87154e-05	0.606637	0.763	0.434	1	UC_I	SQSTM1
4.31999e-05	0.535284	0.382	0.104	1	UC_I	TUBA1C
4.64307e-05	-1.21479	0.421	0.67	1	UC_NI	NPNT
5.44478e-05	0.32325	0.237	0.028	1	UC_I	SERTAD4-AS1
5.62552e-05	0.585739	0.421	0.132	1	UC_I	LAP3
5.73526e-05	0.863982	0.474	0.179	1	UC_I	TGFBI
5.82074e-05	0.790615	0.184	0.009	1	UC_I	DEFB1
6.49131e-05	1.34851	0.553	0.292	1	UC_I	NAMPT
6.69118e-05	0.601404	0.895	0.745	1	UC_I	CFL1
7.75476e-05	0.328355	0.276	0.057	1	UC_I	APOL1
7.94309e-05	2.26928	0.487	0.189	1	UC_I	IGHG3
7.99087e-05	0.584974	0.25	0.038	1	UC_I	REG1A
9.80123e-05	0.938902	0.803	0.594	1	UC_I	TPM4
0.000105718	-0.404054	0.724	0.632	1	UC_NI	CIRBP
0.00010835	0.670441	0.868	0.783	1	UC_I	RPLP0
0.00011141	0.566064	0.395	0.123	1	UC_I	TBRG1
0.000126515	0.714687	0.382	0.123	1	UC_I	MAP2K2
0.000138903	0.288952	0.447	0.179	1	UC_I	COPA
0.00014048	0.544524	0.263	0.047	1	UC_I	CTHRC1
0.000154774	0.34877	0.408	0.142	1	UC_I	PAXX
0.000162584	-0.649723	0.539	0.802	1	UC_NI	HHIP
0.000165358	0.610765	0.329	0.085	1	UC_I	VCAM1
0.000177767	0.555389	0.237	0.038	1	UC_I	INHBA
0.00018674	1.07433	0.5	0.283	1	UC_I	THY1
0.000186747	1.03845	0.763	0.519	1	UC_I	IGLC3
0.000189233	0.436252	0.5	0.208	1	UC_I	MRPL27
0.000190065	0.257795	0.329	0.104	1	UC_I	LRRC8A
0.000208573	-0.364426	0	0.123	1	UC_NI	METTL15
0.000259783	0.32068	0.382	0.142	1	UC_I	IL32
0.00026044	0.483714	0.303	0.075	1	UC_I	KIF1B
0.000265411	-0.761986	0.579	0.66	1	UC_NI	LTBP4
0.000280494	0.371583	0.408	0.151	1	UC_I	NAA10
0.000290421	0.342906	0.526	0.245	1	UC_I	UBE2I
0.00029541	0.275278	0.303	0.085	1	UC_I	BAX
0.000306484	0.297025	0.342	0.104	1	UC_I	PMVK
0.000320085	0.546839	0.487	0.208	1	UC_I	CCDC6
0.000320867	0.258789	0.355	0.113	1	UC_I	LRRFIP2
0.000354545	-0.593404	0.803	0.792	1	UC_NI	GSN
0.000362763	-0.627237	0.592	0.623	1	UC_NI	FXYD1
0.000365178	-0.90992	0.105	0.349	1	UC_NI	SYT10
0.000407615	0.895149	0.342	0.113	1	UC_I	SPON2
0.000429296	0.781351	0.434	0.17	1	UC_I	IGFBP6
0.000434649	0.851917	0.342	0.104	1	UC_I	AGR2
0.00045405	1.07451	0.474	0.236	1	UC_I	ATF3
0.000478116	0.439346	0.434	0.17	1	UC_I	SNF8
0.000478544	-0.879851	0.25	0.396	1	UC_NI	TAF7
0.000493175	0.410305	0.408	0.151	1	UC_I	C2
0.000508984	-0.977784	0.421	0.519	1	UC_NI	SELENOP
0.000529812	-0.766205	0.408	0.566	1	UC_NI	TTLL7
0.000541468	0.403192	0.355	0.123	1	UC_I	COTL1
0.000574037	0.287921	0.289	0.075	1	UC_I	PPID
0.000589072	0.263019	0.382	0.142	1	UC_I	PCID2
0.000632093	0.321145	0.382	0.142	1	UC_I	FBXL22
0.000672438	0.285807	0.197	0.028	1	UC_I	VASN
0.000675901	0.364647	0.197	0.028	1	UC_I	MYH10
0.000686171	0.379465	0.421	0.17	1	UC_I	GEM
0.000703609	0.372334	0.592	0.311	1	UC_I	TMEM167A
0.000717709	0.841307	0.711	0.491	1	UC_I	SOD3
0.000750208	-0.745275	0.079	0.274	1	UC_NI	PTGDR2
0.000771056	0.383146	0.316	0.094	1	UC_I	BTN3A2
0.000773237	0.258209	0.566	0.302	1	UC_I	RAB13
0.000783088	0.359539	0.145	0.009	1	UC_I	IL7R
0.000810533	0.294355	0.145	0.009	1	UC_I	ANKRD16
0.000826736	0.739652	0.447	0.189	1	UC_I	PHLDA2
0.000832293	0.409146	0.211	0.038	1	UC_I	RGS1
0.000837099	0.289218	0.842	0.594	1	UC_I	MT-ATP8
0.000854753	0.410507	0.382	0.142	1	UC_I	DKK3
0.000866993	0.479779	0.342	0.113	1	UC_I	FAM20C
0.000933434	0.799135	0.75	0.547	1	UC_I	C1R
0.00094218	-0.870245	0.368	0.462	1	UC_NI	TGFBR3
0.000956345	0.864915	0.368	0.132	1	UC_I	TNFAIP3
0.000968396	0.415336	0.395	0.151	1	UC_I	WDR26
0.000996524	0.303962	0.395	0.16	1	UC_I	HEBP1
0.0010081	-0.258892	0.618	0.425	1	UC_NI	ADAMTS1
0.00100888	-0.496643	0.526	0.491	1	UC_NI	PHF14
0.00107223	0.398969	0.263	0.066	1	UC_I	EPSTI1
0.00108942	-0.285781	0.737	0.594	1	UC_NI	PNISR
0.00109741	0.585329	0.711	0.443	1	UC_I	PRDX5
0.00111719	0.271378	0.158	0.019	1	UC_I	SGIP1
0.0011791	0.635227	0.816	0.585	1	UC_I	EGR1
0.00122278	0.313088	0.526	0.264	1	UC_I	COX5A
0.00126472	-0.312968	0.724	0.632	1	UC_NI	SRRM2
0.00132375	0.311019	0.303	0.094	1	UC_I	PSENEN
0.00139602	-0.562271	0.039	0.217	1	UC_NI	CCDC68
0.00141505	-0.669242	0.553	0.642	1	UC_NI	SNX3
0.00142286	0.351111	0.5	0.245	1	UC_I	EIF3I
0.00146509	-0.430708	0.605	0.519	1	UC_NI	NORAD
0.00148415	0.508157	0.882	0.679	1	UC_I	PPIA
0.00152124	-0.326396	0.447	0.377	1	UC_NI	SCARB2
0.00154327	0.403131	0.487	0.236	1	UC_I	MRPS6
0.00158607	0.407382	0.342	0.123	1	UC_I	MTCH2
0.00164138	-0.722296	0.461	0.651	1	UC_NI	NOP53
0.00166828	-0.354933	0.526	0.415	1	UC_NI	SPAG9
0.00168522	0.453539	0.316	0.104	1	UC_I	MAPKAP1
0.00170203	0.259405	0.539	0.292	1	UC_I	SARAF
0.00170543	-0.636123	0.697	0.717	1	UC_NI	BTG1
0.00178521	-0.644661	0.092	0.292	1	UC_NI	DIO2
0.00182617	0.355308	0.237	0.057	1	UC_I	GALM
0.00182933	0.480051	0.237	0.057	1	UC_I	IVNS1ABP
0.00183766	0.976567	0.645	0.434	1	UC_I	CYR61
0.00185144	0.303128	0.461	0.217	1	UC_I	FBLIM1
0.0018718	0.628625	0.474	0.255	1	UC_I	CAPN2
0.00188877	0.324971	0.539	0.283	1	UC_I	EFEMP2
0.00195707	-1.2999	0.408	0.613	1	UC_NI	APOE
0.00205204	-0.515067	0.592	0.547	1	UC_NI	LAMB1
0.00214455	1.08969	0.697	0.509	1	UC_I	VMP1
0.00215469	0.446745	0.539	0.302	1	UC_I	MT1E
0.00215486	-0.823895	0.184	0.368	1	UC_NI	CHL1
0.00217186	0.288483	0.263	0.075	1	UC_I	BMP1
0.002218	-0.712679	0.132	0.34	1	UC_NI	MAMDC2
0.00222618	-0.419034	0.803	0.755	1	UC_NI	PNRC1
0.00223692	0.337755	0.434	0.198	1	UC_I	EPS8
0.00225286	0.457039	0.461	0.217	1	UC_I	TMEM158
0.00228051	0.413122	0.237	0.066	1	UC_I	CAPRIN2
0.00231997	0.549021	0.303	0.104	1	UC_I	ASAP1
0.0023648	0.258246	0.961	0.792	1	UC_I	HNRNPA2B1
0.00239969	0.508184	0.461	0.217	1	UC_I	CDH11
0.00252988	0.365782	0.184	0.038	1	UC_I	MOXD1
0.00258067	-0.643484	0.447	0.509	1	UC_NI	REV3L
0.00259928	0.456614	0.447	0.208	1	UC_I	CTDSPL
0.00268872	0.371177	0.171	0.028	1	UC_I	RIMS1
0.00270328	0.3054	0.289	0.094	1	UC_I	TNFAIP8
0.00272106	0.335103	0.276	0.085	1	UC_I	TRAPPC3
0.00276805	1.13396	0.184	0.038	1	UC_I	GREM1
0.00282249	-0.494922	0.026	0.17	1	UC_NI	ANGPTL4
0.0028394	0.349312	0.237	0.066	1	UC_I	LYRM1
0.00290856	0.772038	0.329	0.151	1	UC_I	F2R
0.00292747	0.634993	0.211	0.047	1	UC_I	MIR4435-2HG
0.00296139	0.506531	0.342	0.132	1	UC_I	PIM1
0.00303966	0.614807	0.395	0.179	1	UC_I	TKT
0.00314531	0.432189	0.303	0.104	1	UC_I	SMPDL3A
0.00331781	-0.486465	0.632	0.585	1	UC_NI	KANK2
0.00332784	-0.722124	0.316	0.349	1	UC_NI	WNT2B
0.00336685	0.326674	0.566	0.321	1	UC_I	PRELID1
0.00337549	0.349682	0.474	0.236	1	UC_I	PRDX4
0.00340709	0.364082	0.355	0.142	1	UC_I	SYAP1
0.00345914	0.284765	0.355	0.142	1	UC_I	TPP1
0.00354057	0.487975	0.868	0.858	1	UC_I	RPL28
0.00357594	-0.625479	0.145	0.349	1	UC_NI	COLEC12
0.00365173	-0.442451	0.487	0.434	1	UC_NI	BPTF
0.00370314	-0.563599	0.395	0.481	1	UC_NI	FOXF2
0.00371666	-0.266867	0.421	0.292	1	UC_NI	UBE2L3
0.00375349	-0.257849	0.303	0.245	1	UC_NI	FUBP1
0.00379226	0.30901	0.461	0.236	1	UC_I	TUFM
0.00387724	0.450215	0.526	0.283	1	UC_I	PSME2
0.00395421	0.458725	0.605	0.358	1	UC_I	AURKAIP1
0.00396429	-0.322144	0.605	0.538	1	UC_NI	AES
0.00404583	0.810187	0.789	0.585	1	UC_I	DUSP1
0.0040534	-0.74828	0.5	0.642	1	UC_NI	NBL1
0.00407852	0.28688	0.184	0.038	1	UC_I	PTPMT1
0.00408608	-0.666715	0.105	0.292	1	UC_NI	CYSLTR1
0.00416447	0.276466	0.145	0.019	1	UC_I	RANBP10
0.00424701	0.322258	0.237	0.066	1	UC_I	TMEM128
0.00425527	0.254392	0.118	0.009	1	UC_I	SFXN5
0.00438708	0.352532	0.118	0.009	1	UC_I	CHI3L1
0.00440283	-0.597622	0.092	0.264	1	UC_NI	DYNC2H1
0.00447383	-0.304514	0.408	0.33	1	UC_NI	AIDA
0.00448291	-0.578605	0.539	0.585	1	UC_NI	TNRC6B
0.00451103	0.482587	0.421	0.198	1	UC_I	GLIPR1
0.00455117	0.723027	0.618	0.387	1	UC_I	LIMA1
0.00461152	-0.381393	0.579	0.509	1	UC_NI	ITGA1
0.0046353	0.281105	0.118	0.009	1	UC_I	EGR2
0.00475903	-0.703365	0.382	0.519	1	UC_NI	NEO1
0.00478689	0.329819	0.316	0.123	1	UC_I	FNIP2
0.00498436	-0.659244	0.408	0.472	1	UC_NI	COX20
0.00504981	0.513143	0.289	0.104	1	UC_I	SPATS2
0.00517685	0.612495	0.421	0.217	1	UC_I	SERTAD1
0.0051859	-0.493423	0.434	0.425	1	UC_NI	TBX3
0.00519806	0.485965	0.803	0.642	1	UC_I	HINT1
0.00521353	0.258516	0.355	0.16	1	UC_I	DDX21
0.00525377	-0.51272	0.618	0.623	1	UC_NI	RBPMS
0.00526286	-0.500691	0.618	0.613	1	UC_NI	ITM2C
0.00526389	-0.787805	0.145	0.292	1	UC_NI	PDGFD
0.00526882	-0.613262	0.592	0.585	1	UC_NI	NDUFB2
0.00527902	0.266129	0.487	0.264	1	UC_I	UBE3A
0.005352	0.284472	0.342	0.142	1	UC_I	MRPL12
0.00547178	0.775792	0.158	0.028	1	UC_I	CXCL1
0.00547866	0.579114	0.474	0.245	1	UC_I	CISD1
0.00551324	-0.319998	0.539	0.443	1	UC_NI	C8orf59
0.00551609	0.310533	0.289	0.104	1	UC_I	CREB3L1
0.00554363	-0.544785	0.329	0.349	1	UC_NI	ARHGAP6
0.00557706	0.34813	0.355	0.151	1	UC_I	SNHG7
0.00559004	-0.639965	0.408	0.509	1	UC_NI	NFIA
0.00575675	-0.804292	0.421	0.566	1	UC_NI	SOSTDC1
0.00579286	0.395506	0.342	0.142	1	UC_I	EMC6
0.00581369	0.263761	0.276	0.094	1	UC_I	MAPKAPK2
0.00584481	0.402196	0.382	0.17	1	UC_I	TLK1
0.00587601	0.409076	0.197	0.047	1	UC_I	COX16
0.00588888	0.515534	0.553	0.321	1	UC_I	LDHB
0.00591444	0.25553	0.553	0.33	1	UC_I	ENO1
0.00592454	-0.642567	0.263	0.406	1	UC_NI	HNRNPUL1
0.00601026	-0.536967	0.368	0.509	1	UC_NI	RBP1
0.00605166	1.01787	0.671	0.726	1	UC_I	LUM
0.00606405	0.590378	0.526	0.302	1	UC_I	ITGAV
0.0060749	0.363602	0.289	0.104	1	UC_I	BAZ1A
0.00611439	0.432289	0.526	0.292	1	UC_I	UBE2H
0.00613216	-0.372078	0.697	0.689	1	UC_NI	HMGN2
0.00620053	-0.403328	0.658	0.632	1	UC_NI	HNRNPA1
0.00625417	-0.529953	0.618	0.642	1	UC_NI	SRSF7
0.00633671	0.581424	0.316	0.123	1	UC_I	SUPT5H
0.0063439	0.44414	0.461	0.236	1	UC_I	CSNK2B
0.00648285	0.301388	0.171	0.038	1	UC_I	DNM1
0.00704425	0.429552	0.224	0.066	1	UC_I	SVIP
0.00719029	0.355073	0.842	0.868	1	UC_I	HLA-B
0.00720697	-0.727248	0.224	0.321	1	UC_NI	CBX1
0.00721908	-0.426527	0.408	0.425	1	UC_NI	FOSL2
0.00727745	0.258282	0.408	0.208	1	UC_I	MPG
0.00732122	0.378804	0.592	0.358	1	UC_I	YWHAE
0.00738021	0.626122	0.974	0.906	1	UC_I	NEAT1
0.00743445	0.252592	0.355	0.16	1	UC_I	FLOT1
0.00753581	-0.348586	0.382	0.34	1	UC_NI	MXD4
0.00764614	0.758949	0.434	0.217	1	UC_I	HSPH1
0.00764703	0.397932	0.5	0.274	1	UC_I	TWSG1
0.0076543	0.491358	0.289	0.113	1	UC_I	UGCG
0.00767857	-0.359636	0.184	0.132	1	UC_NI	TTC9C
0.00775641	0.350276	0.474	0.255	1	UC_I	ARL1
0.00787104	0.304661	0.224	0.066	1	UC_I	ROBO2
0.00787716	-0.482308	0.461	0.434	1	UC_NI	RUNX1T1
0.00801053	0.422423	0.408	0.198	1	UC_I	UBE2S
0.00823596	0.26832	0.237	0.075	1	UC_I	KIRREL1
0.00827428	0.301615	0.579	0.349	1	UC_I	C9orf16
0.00827609	-0.490451	0.711	0.736	1	UC_NI	N4BP2L2
0.00829893	0.304317	0.224	0.066	1	UC_I	MRPL15
0.0083132	-0.447297	0.632	0.642	1	UC_NI	ENY2
0.00852923	0.317033	0.276	0.104	1	UC_I	NIT2
0.00871698	0.321817	0.355	0.16	1	UC_I	ZYG11B
0.00881148	-0.567627	0.539	0.509	1	UC_NI	CFD
0.00889241	0.302508	0.382	0.179	1	UC_I	CH25H
0.00898989	0.634215	0.539	0.321	1	UC_I	CCND2
0.00900373	-0.333238	0.539	0.453	1	UC_NI	RGS10
0.00910691	-0.639687	0.461	0.557	1	UC_NI	CMIP
0.00914148	-0.447764	0.513	0.5	1	UC_NI	TCEA1
0.00927491	-0.285768	0.408	0.34	1	UC_NI	RNASEH2B
0.00932235	0.26244	0.645	0.425	1	UC_I	RAB2A
0.00951821	-0.46506	0.553	0.453	1	UC_NI	PPP1R10
0.00956434	-0.487566	0.605	0.585	1	UC_NI	TTC3
0.00965418	-0.625097	0.118	0.283	1	UC_NI	LUZP2
0.0096973	0.552547	0.842	0.689	1	UC_I	RPSA
0.00976765	0.494339	0.316	0.132	1	UC_I	TRIO
0.00976806	0.47838	0.711	0.519	1	UC_I	POLR2L
0.00987694	-0.63715	0.776	0.84	1	UC_NI	ZFP36L1
0.00992749	-0.541671	0.711	0.83	1	UC_NI	CD9
0.00998213	0.290734	0.25	0.085	1	UC_I	DPM2
0.0100354	-0.605123	0.132	0.255	1	UC_NI	LDLRAD3
0.010068	0.429984	0.434	0.226	1	UC_I	MCAM
0.0100753	0.279185	0.105	0.009	1	UC_I	FASN
0.0102218	0.361583	0.329	0.142	1	UC_I	TMEM109
0.0104001	0.594598	0.579	0.585	1	UC_I	CTSC
0.0104685	0.316456	0.263	0.094	1	UC_I	DEF8
0.0105616	0.259799	0.105	0.009	1	UC_I	KIAA1755
0.0105915	0.275612	0.289	0.113	1	UC_I	STK38L
0.0106307	0.374535	0.447	0.236	1	UC_I	ANAPC5
0.010641	0.252947	0.105	0.009	1	UC_I	ICAM1
0.010653	0.451284	0.355	0.16	1	UC_I	COL14A1
0.0106762	-0.288492	0.579	0.481	1	UC_NI	FIS1
0.0108468	0.489398	0.553	0.33	1	UC_I	PLN
0.0109203	0.350586	0.553	0.33	1	UC_I	P4HB
0.0109376	0.29732	0.434	0.245	1	UC_I	STAU1
0.0110272	0.316498	0.276	0.104	1	UC_I	PYCARD
0.0110359	0.745756	0.434	0.274	1	UC_I	CTSK
0.011041	0.263559	0.303	0.123	1	UC_I	MRPS5
0.0110449	0.396442	0.553	0.33	1	UC_I	SELENOS
0.0110623	0.570316	0.684	0.481	1	UC_I	CNN1
0.0110682	-0.267033	0.263	0.16	1	UC_NI	KIF13A
0.0110761	-0.519107	0.408	0.462	1	UC_NI	KANSL1
0.011084	-0.480282	0.355	0.387	1	UC_NI	KLF9
0.0112469	0.349429	0.303	0.123	1	UC_I	CDC42EP5
0.0113409	-0.574263	0.513	0.538	1	UC_NI	MRVI1
0.0113885	0.327765	0.303	0.123	1	UC_I	MXRA5
0.0114086	0.452649	0.224	0.075	1	UC_I	MED8
0.01157	-0.503434	0.237	0.302	1	UC_NI	SMARCE1
0.0116702	-0.664844	0.184	0.368	1	UC_NI	PDK4
0.0117343	-0.518816	0.105	0.255	1	UC_NI	CSKMT
0.0117501	0.532875	0.645	0.434	1	UC_I	ARPC5
0.0118445	-0.541821	0.447	0.453	1	UC_NI	PNRC2
0.0119041	0.507968	0.947	0.877	1	UC_I	ACTG1
0.0119199	0.623676	0.632	0.425	1	UC_I	FKBP1A
0.0119974	0.381773	0.25	0.094	1	UC_I	CD320
0.0121752	0.560082	0.579	0.358	1	UC_I	HCFC1R1
0.0122082	0.536633	0.118	0.019	1	UC_I	ADAMTS4
0.0122879	-0.319175	0.5	0.349	1	UC_NI	SLC26A2
0.0123856	0.427862	0.579	0.358	1	UC_I	PRDX3
0.0124499	0.667619	0.737	0.774	1	UC_I	ACTG2
0.0127661	0.317385	0.421	0.217	1	UC_I	CLIP1
0.0128194	0.386791	0.421	0.217	1	UC_I	C4orf48
0.0128531	0.331735	0.197	0.057	1	UC_I	COL11A1
0.0128653	0.592181	0.605	0.434	1	UC_I	CTGF
0.0131083	0.411215	0.224	0.075	1	UC_I	GK5
0.0131671	-0.431497	0.368	0.406	1	UC_NI	TMEM47
0.0131946	0.290042	0.355	0.17	1	UC_I	LGMN
0.0132105	0.59479	0.395	0.198	1	UC_I	MT1G
0.0135351	0.252104	0.145	0.028	1	UC_I	FURIN
0.0135367	-0.339837	0.579	0.519	1	UC_NI	SNRPD3
0.0136	0.459089	0.224	0.075	1	UC_I	BMP2
0.0137993	0.260678	0.197	0.057	1	UC_I	BICD1
0.0139403	0.463219	0.513	0.302	1	UC_I	PKM
0.014008	0.255195	0.434	0.236	1	UC_I	ADAMTS6
0.0140946	0.311236	0.434	0.236	1	UC_I	CALCOCO2
0.0142692	-0.416694	0.447	0.425	1	UC_NI	WWTR1
0.0143564	0.501649	0.5	0.292	1	UC_I	NFKBIZ
0.0143938	-0.429721	0.855	0.858	1	UC_NI	SPARCL1
0.0145338	-0.429453	0.368	0.368	1	UC_NI	OSBPL1A
0.0145701	0.288533	0.276	0.113	1	UC_I	COQ4
0.0146487	-0.504021	0.724	0.774	1	UC_NI	PPDPF
0.0146491	-0.4548	0.605	0.623	1	UC_NI	CAST
0.014716	0.47077	0.211	0.066	1	UC_I	PTGS2
0.0147494	0.421785	0.513	0.302	1	UC_I	ATP2A2
0.0148781	0.294166	0.224	0.075	1	UC_I	SSX2IP
0.0149358	-0.7653	0.382	0.528	1	UC_NI	LINC01082
0.0149695	0.442243	0.711	0.5	1	UC_I	PPP1R12B
0.0150003	0.672239	0.816	0.84	1	UC_I	S100A4
0.0150754	0.375786	0.579	0.368	1	UC_I	TCF25
0.0150966	-0.341582	0.408	0.387	1	UC_NI	RTL8C
0.0152025	0.324076	0.382	0.189	1	UC_I	CHD2
0.0152576	0.378463	0.711	0.5	1	UC_I	TAGLN2
0.0152696	0.269722	0.355	0.17	1	UC_I	MECP2
0.0153984	-0.322125	0.724	0.66	1	UC_NI	ATP5PF
0.015512	-0.320929	0.618	0.547	1	UC_NI	SRSF11
0.0155918	0.373585	0.382	0.189	1	UC_I	CISD3
0.0156037	-0.268426	0.263	0.217	1	UC_NI	ANKIB1
0.0156318	0.336993	0.211	0.066	1	UC_I	AC058791.1
0.0156748	-0.358471	0.421	0.387	1	UC_NI	NDUFB3
0.0157264	0.296539	0.118	0.019	1	UC_I	PTGER1
0.0157373	0.410131	0.724	0.519	1	UC_I	IFITM2
0.015795	-0.593594	0.145	0.245	1	UC_NI	CNTN4
0.0158412	0.319426	0.789	0.83	1	UC_I	COL1A2
0.0158431	-0.538441	0.145	0.264	1	UC_NI	GULP1
0.016058	1.02882	0.5	0.311	1	UC_I	SOD2
0.0161659	-0.412875	0.868	0.915	1	UC_NI	FLNA
0.0162773	-0.774761	0.171	0.34	1	UC_NI	STMN2
0.0162974	0.363665	0.224	0.075	1	UC_I	POLR2M
0.0165099	0.258549	0.158	0.038	1	UC_I	LCN2
0.0165119	0.276269	0.158	0.038	1	UC_I	NEDD1
0.0165348	0.283763	0.329	0.151	1	UC_I	GFPT1
0.0167044	-0.326232	0.316	0.292	1	UC_NI	THYN1
0.0170262	0.255888	0.171	0.047	1	UC_I	CDH13
0.0170545	0.42342	0.447	0.245	1	UC_I	TMED9
0.0171564	-0.439134	0.474	0.453	1	UC_NI	NSA2
0.0171746	0.297011	0.474	0.274	1	UC_I	GGNBP2
0.0172467	0.260191	0.158	0.038	1	UC_I	HGF
0.0173899	0.28803	0.158	0.038	1	UC_I	TNFRSF12A
0.0173928	-0.662503	0.066	0.189	1	UC_NI	ARRDC4
0.0175679	0.508261	0.276	0.113	1	UC_I	CDKN1A
0.017586	-0.538014	0.25	0.33	1	UC_NI	HMG20B
0.0176491	0.257041	0.303	0.132	1	UC_I	PLSCR1
0.017694	0.385752	0.329	0.151	1	UC_I	ECM1
0.0178472	0.302361	0.776	0.585	1	UC_I	ATRX
0.0178572	-0.337974	0.224	0.189	1	UC_NI	SCAMP1
0.0182556	0.265442	0.434	0.236	1	UC_I	SMIM37
0.0182908	0.677035	0.395	0.208	1	UC_I	FRYL
0.0184533	0.301605	0.539	0.33	1	UC_I	COX17
0.0184656	0.854017	0.342	0.179	1	UC_I	THBS1
0.0186631	0.34177	0.263	0.104	1	UC_I	RAB1B
0.0188776	0.257803	0.171	0.047	1	UC_I	NT5C2
0.0189387	0.471114	0.316	0.142	1	UC_I	MGST1
0.0190796	-0.252407	0.474	0.396	1	UC_NI	NFIX
0.0193414	0.381071	0.395	0.208	1	UC_I	EIF4E2
0.0195825	0.261187	0.263	0.104	1	UC_I	GNL3
0.0196445	0.294016	0.303	0.132	1	UC_I	B4GALT1
0.0196976	0.341453	0.289	0.123	1	UC_I	ADGRA2
0.0197054	-0.574136	0.316	0.311	1	UC_NI	ZFYVE21
0.0197119	-0.579875	0.421	0.528	1	UC_NI	CHCHD10
0.0197842	-0.294366	0.263	0.208	1	UC_NI	DNAJB11
0.0198186	-0.462742	0.158	0.132	1	UC_NI	TSPAN1
0.019827	0.617608	0.671	0.472	1	UC_I	CEBPB
0.0199626	-0.43531	0.474	0.547	1	UC_NI	DMD
0.0201369	0.375664	0.895	0.858	1	UC_I	RPS9
0.0206424	0.565152	0.684	0.736	1	UC_I	DCN
0.02086	-0.289147	0.237	0.189	1	UC_NI	ELP2
0.0210971	-0.303682	0.395	0.368	1	UC_NI	PRMT2
0.0211399	0.31855	0.447	0.255	1	UC_I	LRP10
0.0212822	0.641903	0.395	0.236	1	UC_I	FGF7
0.0214813	-0.357674	0.224	0.255	1	UC_NI	SEPT10
0.0215475	1.16594	0.171	0.047	1	UC_I	CCL11
0.0220387	0.926476	0.684	0.491	1	UC_I	C11orf96
0.0220521	-0.465188	0.421	0.368	1	UC_NI	HADHA
0.0220989	0.295034	0.197	0.066	1	UC_I	CHN1
0.0221371	0.288757	0.171	0.047	1	UC_I	KIAA0100
0.0221571	-0.3231	0.368	0.33	1	UC_NI	OSBPL8
0.022303	-0.533584	0.526	0.566	1	UC_NI	LGALS3BP
0.0227023	-0.385216	0.237	0.236	1	UC_NI	ZFAND1
0.0228555	-0.61366	0.553	0.689	1	UC_NI	PTCH1
0.0230501	-0.369701	0.197	0.151	1	UC_NI	CRNKL1
0.0231513	0.288512	0.513	0.321	1	UC_I	BOD1L1
0.0231989	-0.449772	0.553	0.585	1	UC_NI	GPBP1
0.0234959	-0.279371	0.566	0.472	1	UC_NI	PAWR
0.0236889	-0.486139	0.382	0.349	1	UC_NI	BRD4
0.023972	0.484441	0.566	0.396	1	UC_I	KRT10
0.0241344	0.379813	0.539	0.34	1	UC_I	DYNC1H1
0.0243401	-0.559659	0.118	0.255	1	UC_NI	SAFB2
0.0244365	0.357922	0.763	0.575	1	UC_I	SUB1
0.0245441	0.38702	0.947	0.906	1	UC_I	RPS2
0.0245712	-0.317754	0.421	0.387	1	UC_NI	TMCO1
0.0250621	-0.292968	0.263	0.16	1	UC_NI	CA1
0.0250789	0.384611	0.434	0.245	1	UC_I	ATP6V0B
0.0251447	-0.341765	0.461	0.425	1	UC_NI	PRKAR2B
0.0252485	-0.54674	0.645	0.66	1	UC_NI	PPP1CC
0.0253141	0.40913	0.539	0.34	1	UC_I	PCDH18
0.0255706	0.368189	0.184	0.057	1	UC_I	LSAMP
0.0255825	0.362556	0.5	0.302	1	UC_I	VPS35
0.0258038	-0.418997	0.592	0.557	1	UC_NI	PPP1CB
0.0260366	-0.409946	0.434	0.443	1	UC_NI	MRPL41
0.0260456	0.51562	0.579	0.387	1	UC_I	SERPINH1
0.0263494	0.257406	0.434	0.245	1	UC_I	SSR1
0.0265416	-0.448094	0.105	0.179	1	UC_NI	POR
0.0267501	-0.555034	0.382	0.396	1	UC_NI	DSEL
0.0268619	-0.301454	0.408	0.34	1	UC_NI	EIF3M
0.0271465	-0.25156	0.553	0.443	1	UC_NI	H2AFV
0.0271552	0.49648	0.632	0.434	1	UC_I	NFKBIA
0.0273318	0.591128	0.684	0.594	1	UC_I	COL6A3
0.0274376	-0.54024	0.395	0.434	1	UC_NI	PLEKHH2
0.0275192	0.335047	0.197	0.066	1	UC_I	PGF
0.02794	0.301116	0.316	0.151	1	UC_I	ANGPTL2
0.028074	-0.264918	0.303	0.264	1	UC_NI	CDKN1C
0.0281922	-0.438802	0.171	0.283	1	UC_NI	RBCK1
0.0281994	-0.31909	0.316	0.274	1	UC_NI	DPYSL2
0.0283149	-0.279567	0.368	0.292	1	UC_NI	ODF2L
0.0285979	0.441061	0.566	0.368	1	UC_I	PDLIM5
0.0286448	0.261525	0.224	0.085	1	UC_I	UROS
0.0287708	-0.633147	0.105	0.226	1	UC_NI	KCNJ3
0.0290738	0.320189	0.566	0.368	1	UC_I	CBX3
0.0290916	0.49006	0.342	0.179	1	UC_I	ADD3
0.02992	0.34068	0.316	0.151	1	UC_I	ENC1
0.0299889	0.414526	0.25	0.104	1	UC_I	SIN3A
0.0301142	-0.37287	0.316	0.274	1	UC_NI	ADAM28
0.0301461	0.343104	0.868	0.83	1	UC_I	RPS26
0.0303815	-0.351747	0.724	0.736	1	UC_NI	AHNAK
0.0303819	0.263053	0.289	0.132	1	UC_I	HSPA2
0.0305701	0.277212	0.263	0.113	1	UC_I	KMT2B
0.0308098	-0.544691	0.276	0.377	1	UC_NI	ARMC8
0.0308428	0.346584	0.316	0.151	1	UC_I	MCUR1
0.0308746	0.334307	0.474	0.283	1	UC_I	MTCH1
0.0310211	0.512926	0.737	0.566	1	UC_I	ANXA5
0.0310211	0.34733	0.461	0.274	1	UC_I	GLG1
0.0315454	0.267893	0.224	0.085	1	UC_I	H2AFX
0.03178	-0.25767	0.316	0.283	1	UC_NI	SELENOT
0.0320002	0.28962	0.224	0.085	1	UC_I	SLC35D1
0.0320242	0.250308	0.224	0.085	1	UC_I	IRAK1BP1
0.0320916	0.284752	0.224	0.085	1	UC_I	EOGT
0.0321289	0.275804	0.276	0.123	1	UC_I	PIP4K2A
0.0326519	0.33205	0.263	0.113	1	UC_I	TUSC1
0.0327872	-0.360452	0.25	0.198	1	UC_NI	BDH2
0.0328444	0.307885	0.513	0.321	1	UC_I	MDH1
0.032872	-0.38349	0.276	0.434	1	UC_NI	CREBRF
0.0333387	-0.278063	0.289	0.292	1	UC_NI	DESI2
0.0333723	0.327705	0.276	0.123	1	UC_I	SMIM19
0.0334153	-0.399571	0.224	0.17	1	UC_NI	FAM13B
0.0335542	0.25542	0.25	0.104	1	UC_I	MFHAS1
0.0336526	-0.305714	0.171	0.189	1	UC_NI	JMJD8
0.0336587	0.384618	0.697	0.509	1	UC_I	C12orf57
0.0336629	0.409614	0.671	0.623	1	UC_I	ARPC2
0.0338335	0.428613	0.395	0.217	1	UC_I	PICALM
0.0339028	-0.336918	0.237	0.236	1	UC_NI	MYO9B
0.0340669	0.324665	0.171	0.057	1	UC_I	RASGRP2
0.0341475	-0.720359	0.711	0.557	1	UC_NI	FABP1
0.0342467	-0.424808	0.276	0.283	1	UC_NI	RIOK3
0.0344601	0.252587	0.368	0.198	1	UC_I	IER5
0.034591	-0.382077	0.526	0.538	1	UC_NI	EIF5
0.0346162	0.306878	0.395	0.217	1	UC_I	HACD3
0.0348621	-0.316136	0.368	0.33	1	UC_NI	AK3
0.0348698	0.348939	0.579	0.387	1	UC_I	SLMAP
0.0349093	0.252494	0.145	0.038	1	UC_I	SEC11C
0.035003	-0.464826	0.579	0.67	1	UC_NI	ADIRF
0.0350213	-0.344131	0.303	0.302	1	UC_NI	CAT
0.0351489	-0.497527	0.092	0.189	1	UC_NI	HAAO
0.0352386	0.266838	0.605	0.415	1	UC_I	SRI
0.0354958	-0.302317	0.605	0.538	1	UC_NI	ZBTB20
0.0355948	0.409851	0.645	0.453	1	UC_I	DBI
0.0357779	-0.403732	0.526	0.538	1	UC_NI	TMBIM4
0.0360619	-0.354941	0.342	0.321	1	UC_NI	PUF60
0.036655	0.429591	0.539	0.349	1	UC_I	LBH
0.0368273	-0.501829	0.105	0.226	1	UC_NI	SEMA3D
0.0369887	-0.594422	0.197	0.226	1	UC_NI	RAB23
0.0371207	0.490128	0.579	0.406	1	UC_I	PCOLCE
0.0371562	0.385392	0.539	0.349	1	UC_I	GBP1
0.037171	-0.277626	0.25	0.217	1	UC_NI	PFN2
0.0374604	-0.268657	0.316	0.236	1	UC_NI	EIF4G3
0.0375978	-0.470697	0.632	0.632	1	UC_NI	TCEAL4
0.0380694	-0.30643	0.421	0.368	1	UC_NI	EIF5B
0.0385854	0.325747	0.368	0.198	1	UC_I	TAF10
0.0390666	-0.252904	0.5	0.415	1	UC_NI	SMIM26
0.0392327	0.46247	0.553	0.368	1	UC_I	ARID5B
0.0397571	-0.530069	0.171	0.283	1	UC_NI	GNG7
0.0399965	-0.333166	0.329	0.311	1	UC_NI	RALBP1
0.0400306	0.336179	0.645	0.462	1	UC_I	LDHA
0.0400957	0.344369	0.105	0.019	1	UC_I	ZNF76
0.0401579	-0.314342	0.303	0.283	1	UC_NI	EHBP1
0.0402565	-0.346063	0.092	0.226	1	UC_NI	DCBLD2
0.0404793	-0.421727	0.197	0.198	1	UC_NI	ITGA2
0.0409999	0.298567	0.355	0.189	1	UC_I	FIBP
0.0412489	-0.26176	0.342	0.292	1	UC_NI	ANXA4
0.0416042	-0.490672	0.066	0.179	1	UC_NI	MFN2
0.0416418	0.32695	0.158	0.047	1	UC_I	BIRC3
0.0417871	0.268241	0.355	0.189	1	UC_I	IPO7
0.0418263	0.271208	0.355	0.189	1	UC_I	OLFML2A
0.0418292	-0.342934	0.632	0.585	1	UC_NI	C4orf3
0.0418473	-0.272114	0.382	0.358	1	UC_NI	RTL8A
0.0418541	-0.277725	0.355	0.283	1	UC_NI	PIAS1
0.0424963	-0.466854	0.316	0.358	1	UC_NI	ARMCX3
0.0425935	0.559035	0.842	0.689	1	UC_I	HNRNPU
0.0436765	-0.302596	0.184	0.151	1	UC_NI	MMP11
0.0437649	0.348379	0.421	0.245	1	UC_I	METAP2
0.0437666	-0.382995	0.289	0.311	1	UC_NI	GLUD1
0.044086	-0.353553	0.066	0.189	1	UC_NI	LAMA2
0.0440985	0.307566	0.342	0.179	1	UC_I	PLPP5
0.0441804	-0.262904	0.026	0.123	1	UC_NI	AL683813.1
0.0442071	0.321717	0.684	0.5	1	UC_I	TIMP3
0.0448627	0.50639	0.25	0.113	1	UC_I	AC020916.1
0.0450801	-0.294448	0.289	0.226	1	UC_NI	TOX4
0.0451637	0.373356	0.658	0.481	1	UC_I	PDLIM1
0.0451937	-0.595572	0.697	0.764	1	UC_NI	MINOS1
0.0452164	-0.447773	0.145	0.245	1	UC_NI	RGS9
0.045252	-0.461155	0.092	0.179	1	UC_NI	IWS1
0.045316	0.277763	0.171	0.057	1	UC_I	UAP1
0.0454589	-0.436666	0.092	0.17	1	UC_NI	RFX1
0.0455256	-0.257474	0.855	0.821	1	UC_NI	PTMS
0.0460824	-0.325614	0.316	0.311	1	UC_NI	PPP1R2
0.0463931	-0.494768	0.513	0.538	1	UC_NI	UBE2E3
0.0464261	0.531318	0.513	0.33	1	UC_I	LGALS4
0.0464795	0.269204	0.171	0.057	1	UC_I	MTMR11
0.0466214	0.295267	0.118	0.028	1	UC_I	NOP14
0.0467342	-0.287872	0.355	0.311	1	UC_NI	XRN2
0.0467575	0.606444	0.684	0.566	1	UC_I	SSR4
0.0473999	0.259771	0.25	0.113	1	UC_I	ADAMTS5
0.047625	-0.458436	0.421	0.509	1	UC_NI	GCC2
0.0479289	-0.775025	0.776	0.66	1	UC_NI	PHGR1
0.048039	0.399641	0.118	0.028	1	UC_I	CACNA1C
0.0480453	-0.443577	0.25	0.321	1	UC_NI	RCSD1
0.0483636	-0.29289	0.461	0.425	1	UC_NI	RHEB
0.0483886	-0.398369	0.171	0.151	1	UC_NI	TSPAN9
0.04874	0.302385	0.263	0.123	1	UC_I	ODR4
0.0491703	0.275612	0.276	0.132	1	UC_I	ZNF322
0.0493303	-0.527891	0.197	0.16	1	UC_NI	FAM192A
0.0496241	-0.271284	0.289	0.226	1	UC_NI	ATP6V1D
0.0500103	-0.530812	0.368	0.425	1	UC_NI	POGZ
0.0500138	0.368128	0.184	0.066	1	UC_I	WWC2
0.050141	-0.261741	0.803	0.755	1	UC_NI	RPS27L
0.0501436	0.455218	0.224	0.094	1	UC_I	CDH6
0.0504158	0.452595	0.118	0.028	1	UC_I	HOPX
0.0504341	-0.453616	0.237	0.274	1	UC_NI	MYO6
0.0505591	0.357124	0.263	0.123	1	UC_I	IGHA2
0.0506206	0.391874	0.224	0.094	1	UC_I	STX5
0.0506218	0.307831	0.395	0.226	1	UC_I	PGLS
0.050735	0.378698	0.5	0.321	1	UC_I	MAP3K2
0.0507382	-0.48861	0.105	0.217	1	UC_NI	SLC9A9
0.0510031	0.264344	0.289	0.142	1	UC_I	ARHGEF17
0.0511957	0.3195	0.368	0.208	1	UC_I	LOXL2
0.0512607	0.309971	0.158	0.057	1	UC_I	TNFSF10
0.0514114	0.265144	0.197	0.075	1	UC_I	PYGO1
0.0517355	0.400261	0.895	0.887	1	UC_I	CD63
0.0517928	0.432281	0.447	0.274	1	UC_I	TNRC6A
0.0519319	0.294057	0.237	0.104	1	UC_I	ANKRD28
0.0525717	-0.464387	0.224	0.311	1	UC_NI	LRRC17
0.0528689	0.474762	0.461	0.292	1	UC_I	SPTSSA
0.0529043	0.346725	0.276	0.132	1	UC_I	NME1
0.0529428	-0.310136	0.671	0.651	1	UC_NI	TLN1
0.0532513	-0.435022	0.105	0.198	1	UC_NI	EPB41L1
0.0534846	0.340534	0.566	0.387	1	UC_I	RABGAP1
0.053498	0.270113	0.276	0.132	1	UC_I	TTBK2
0.0535639	0.329642	0.211	0.085	1	UC_I	BOK
0.0535861	-0.433863	0.211	0.274	1	UC_NI	ABCA1
0.0537534	-0.417644	0.329	0.396	1	UC_NI	RAP1A
0.0537621	-0.273328	0.368	0.358	1	UC_NI	PQLC3
0.0539284	0.36997	0.263	0.123	1	UC_I	STIM2
0.0541027	0.259634	0.237	0.104	1	UC_I	NUDT21
0.0544782	0.261319	0.605	0.425	1	UC_I	HSPD1
0.0546655	-0.330709	0.461	0.443	1	UC_NI	CLTC
0.0546985	-0.443196	0.263	0.264	1	UC_NI	FAM118A
0.055407	-0.459717	0.132	0.274	1	UC_NI	ZNF704
0.0554415	-0.302194	0.368	0.377	1	UC_NI	VPS36
0.0557509	-0.415274	0.184	0.264	1	UC_NI	RCOR1
0.0558097	0.250993	0.237	0.104	1	UC_I	LRRC75A
0.0559074	-0.4095	0.329	0.368	1	UC_NI	SSBP4
0.0559131	-0.398329	0.276	0.208	1	UC_NI	NFE2L1
0.055983	-0.492099	0.211	0.236	1	UC_NI	FAM172A
0.0560442	-0.345246	0.118	0.047	1	UC_NI	H2AFY2
0.0566712	-0.286415	0.237	0.189	1	UC_NI	ACBD6
0.0566801	-0.347147	0.724	0.764	1	UC_NI	COX4I1
0.0567545	-0.487002	0.092	0.179	1	UC_NI	IMPA1
0.0568986	0.513101	0.289	0.16	1	UC_I	HEXB
0.0569552	-0.535041	0.316	0.462	1	UC_NI	RCAN2
0.0570091	-0.429589	0.197	0.245	1	UC_NI	JAM3
0.0572777	-0.337608	0.158	0.16	1	UC_NI	ENDOD1
0.0573597	-0.29559	0.211	0.151	1	UC_NI	TMEM242
0.057661	-0.464382	0.658	0.708	1	UC_NI	CKB
0.0578278	0.292658	0.868	0.943	1	UC_I	LGALS1
0.0583009	-0.337156	0.197	0.226	1	UC_NI	UFSP2
0.0588409	0.298594	0.803	0.783	1	UC_I	IFITM3
0.0592848	-0.451917	0.289	0.396	1	UC_NI	CSNK2A1
0.0595111	-0.298043	0.263	0.217	1	UC_NI	BIRC2
0.0599382	0.358523	0.237	0.113	1	UC_I	RABGGTB
0.0600382	-0.365311	0.474	0.434	1	UC_NI	SNRPB2
0.0604543	-0.313134	0.211	0.151	1	UC_NI	ZNF358
0.0605521	0.275389	0.158	0.057	1	UC_I	BHLHE40
0.0610194	-0.291815	0.132	0.085	1	UC_NI	ANPEP
0.0611891	-0.479706	0.171	0.236	1	UC_NI	P2RY1
0.0613781	0.398579	0.342	0.189	1	UC_I	WNT5A
0.0617217	0.362159	0.645	0.472	1	UC_I	BRI3
0.0620923	-0.367293	0.289	0.255	1	UC_NI	ZCCHC24
0.0624812	-0.599283	0.158	0.255	1	UC_NI	NT5C
0.062824	0.349005	0.316	0.17	1	UC_I	WNK1
0.0629808	0.344317	0.132	0.038	1	UC_I	TNFAIP8L3
0.0631807	-0.259835	0.592	0.557	1	UC_NI	TLE4
0.0632135	-0.506937	0.329	0.434	1	UC_NI	ST5
0.0635721	0.308256	0.132	0.038	1	UC_I	SMG5
0.0640537	-0.377766	0.303	0.34	1	UC_NI	PTPRA
0.0642788	0.335637	0.145	0.047	1	UC_I	SPECC1
0.0642907	0.314368	0.342	0.189	1	UC_I	DYNLL2
0.0644944	0.276856	0.158	0.057	1	UC_I	RANBP6
0.0645273	-0.254668	0.408	0.358	1	UC_NI	TERF2IP
0.0647566	-0.346595	0.461	0.481	1	UC_NI	ZRANB2
0.0648638	0.435693	0.211	0.094	1	UC_I	GARS
0.0651538	-0.268882	0.408	0.34	1	UC_NI	CPNE3
0.0652194	0.313644	0.342	0.189	1	UC_I	MRPL17
0.0655833	-0.409646	0.447	0.491	1	UC_NI	SVIL
0.0655859	-0.361001	0.289	0.245	1	UC_NI	MPZL1
0.0656109	-0.484813	0.342	0.434	1	UC_NI	CTNNA1
0.0658139	-0.364321	0.921	0.915	1	UC_NI	HMGB1
0.0663015	0.275357	0.526	0.358	1	UC_I	SMARCA5
0.0666522	-0.323537	0.447	0.462	1	UC_NI	MXRA7
0.0666907	-0.273028	0.408	0.368	1	UC_NI	LAMP1
0.0670589	-0.335764	0.263	0.245	1	UC_NI	MARVELD1
0.0670663	0.41333	0.461	0.292	1	UC_I	XBP1
0.0674103	0.308085	0.645	0.472	1	UC_I	NDUFB11
0.0677471	0.330588	0.158	0.057	1	UC_I	TUBGCP3
0.0678353	-0.335071	0.329	0.33	1	UC_NI	NREP
0.0680784	0.260605	0.947	0.934	1	UC_I	RPL15
0.0682783	-0.323218	0.316	0.321	1	UC_NI	THSD4
0.0687238	0.359593	0.553	0.387	1	UC_I	NOP10
0.0689766	0.513389	0.513	0.349	1	UC_I	HIF1A
0.0690406	-0.320994	0.382	0.368	1	UC_NI	SPON1
0.0692313	-0.284113	0.224	0.189	1	UC_NI	CLIP3
0.0694855	0.552488	0.447	0.358	1	UC_I	SERPINF1
0.0699472	-0.25988	0.053	0.151	1	UC_NI	HIRIP3
0.070098	-0.359143	0.211	0.226	1	UC_NI	MKNK2
0.0704661	0.262546	0.5	0.33	1	UC_I	TRAPPC1
0.0707438	0.376732	0.171	0.066	1	UC_I	FAM96A
0.070901	0.353652	0.263	0.132	1	UC_I	MPST
0.0716315	-0.354965	0.316	0.264	1	UC_NI	PPIL4
0.071859	-0.426754	0.184	0.236	1	UC_NI	C5orf66-AS1
0.0720988	0.368234	0.224	0.104	1	UC_I	ANKRD40
0.0721571	-0.339209	0.197	0.236	1	UC_NI	AGO3
0.0723902	-0.406512	0.145	0.208	1	UC_NI	PQBP1
0.0726977	-0.382671	0.105	0.16	1	UC_NI	RHOT1
0.072719	-0.420008	0.303	0.33	1	UC_NI	OPTN
0.0727932	0.314398	0.145	0.047	1	UC_I	SLC25A16
0.072958	0.269833	0.289	0.151	1	UC_I	COMMD7
0.0731002	-0.325357	0.632	0.642	1	UC_NI	NFIC
0.0733752	-0.375258	0.447	0.462	1	UC_NI	EPB41L2
0.0733914	-0.254207	0.039	0.132	1	UC_NI	CALHM2
0.0734196	0.445002	0.145	0.047	1	UC_I	TMEM184B
0.0738557	0.743951	0.368	0.255	1	UC_I	F3
0.0740731	-0.397171	0.132	0.236	1	UC_NI	SENP7
0.0741414	0.3156	0.487	0.321	1	UC_I	PAFAH1B1
0.074467	0.321135	0.158	0.057	1	UC_I	ITGA6
0.0749491	-0.431191	0.368	0.434	1	UC_NI	AHI1
0.0754252	-0.324881	0.816	0.745	1	UC_NI	FOSB
0.0755792	0.33981	0.487	0.321	1	UC_I	SUCLG2
0.075582	-0.379207	0.355	0.425	1	UC_NI	SSPN
0.0757459	-0.383434	0.447	0.434	1	UC_NI	PHACTR2
0.0758541	-0.422921	0.184	0.255	1	UC_NI	RDH14
0.0760758	0.29954	0.289	0.151	1	UC_I	MAP4K5
0.076454	0.351294	0.461	0.302	1	UC_I	ID2
0.0768404	0.374344	0.184	0.094	1	UC_I	FKBP4
0.0769684	0.367224	0.289	0.16	1	UC_I	ADAM33
0.0771237	-0.397935	0.132	0.217	1	UC_NI	SALL1
0.0771547	0.465243	0.224	0.104	1	UC_I	TINAGL1
0.0777469	-0.401561	0.118	0.198	1	UC_NI	CWF19L2
0.0779026	-0.382628	0.118	0.236	1	UC_NI	NAAA
0.0780099	0.375736	0.592	0.538	1	UC_I	WFDC1
0.0781969	0.264085	0.711	0.547	1	UC_I	CD99
0.0786136	-0.300468	0.237	0.179	1	UC_NI	NDUFAF2
0.0787088	0.311958	0.289	0.151	1	UC_I	MAP4K4
0.0787568	0.308102	0.539	0.377	1	UC_I	CHD9
0.0788878	-0.35456	0.303	0.302	1	UC_NI	APC
0.0795306	0.337224	0.553	0.443	1	UC_I	SERPING1
0.0795309	-0.432944	0.5	0.566	1	UC_NI	CNBP
0.0796885	-0.436137	0.263	0.264	1	UC_NI	CCDC59
0.0801907	-0.26835	0.237	0.189	1	UC_NI	EMC10
0.0805616	-0.545675	0.132	0.123	1	UC_NI	KRT19
0.080598	-0.350426	0.513	0.481	1	UC_NI	LSM3
0.0807788	0.359425	0.276	0.142	1	UC_I	LARP4
0.0808455	0.27665	0.158	0.057	1	UC_I	TMEM223
0.0809293	-0.261298	0.368	0.283	1	UC_NI	NDUFA3
0.0811879	0.415996	0.434	0.283	1	UC_I	GHITM
0.0813446	-0.500599	0.211	0.311	1	UC_NI	SEMA6D
0.0815893	0.26619	0.671	0.519	1	UC_I	AKAP12
0.0818646	0.267379	0.513	0.349	1	UC_I	ZBTB38
0.0819642	-0.566278	0.355	0.396	1	UC_NI	HES1
0.0820197	-0.297074	0.053	0.132	1	UC_NI	CCDC122
0.0821847	0.32774	0.197	0.085	1	UC_I	PRELID3B
0.0821963	-0.399491	0.145	0.245	1	UC_NI	KITLG
0.0828453	-0.37693	0.184	0.17	1	UC_NI	MNAT1
0.0832078	-0.415945	0.25	0.292	1	UC_NI	ZNF503
0.0832486	-0.37676	0.224	0.255	1	UC_NI	FAM208A
0.0832605	0.292311	0.25	0.123	1	UC_I	KNOP1
0.0833709	0.317403	0.263	0.132	1	UC_I	TIMM17B
0.0837715	0.372196	0.132	0.047	1	UC_I	HSPA12A
0.084306	0.295569	0.171	0.066	1	UC_I	ABCD4
0.0843917	-0.273095	0.395	0.387	1	UC_NI	MEAF6
0.0845008	0.443727	0.158	0.066	1	UC_I	COBLL1
0.0845406	-0.29644	0.197	0.217	1	UC_NI	C1QTNF2
0.0846164	-0.268774	0.263	0.245	1	UC_NI	LTBP3
0.0846326	-0.324931	0.197	0.142	1	UC_NI	TAF11
0.084964	-0.32814	0.026	0.104	1	UC_NI	DHTKD1
0.085311	-0.407065	0.539	0.623	1	UC_NI	SEPT2
0.0855652	-0.325711	0.105	0.151	1	UC_NI	AL390957.1
0.0859481	-0.470578	0.421	0.415	1	UC_NI	TPR
0.0859697	0.366122	0.513	0.349	1	UC_I	RAB34
0.0860793	0.276813	0.25	0.123	1	UC_I	ATAD2B
0.0862751	-0.359611	0.197	0.198	1	UC_NI	ABHD17A
0.0867831	-0.376953	0.289	0.292	1	UC_NI	BTBD7
0.0872052	0.396267	0.447	0.292	1	UC_I	PHLDA1
0.0872444	1.14271	0.276	0.236	1	UC_I	CCL2
0.0872524	-0.268485	0.211	0.16	1	UC_NI	TTC28
0.0872778	-0.311973	0.224	0.198	1	UC_NI	NTHL1
0.0875932	-0.280321	0.355	0.292	1	UC_NI	PSMD13
0.0878451	-0.315884	0.079	0.179	1	UC_NI	MSL2
0.0879535	0.503433	0.355	0.208	1	UC_I	TSPAN8
0.0883028	0.322961	0.645	0.481	1	UC_I	MFAP4
0.0883315	0.454177	0.342	0.217	1	UC_I	SDF2L1
0.0883494	-0.288711	0.25	0.189	1	UC_NI	MAPK1IP1L
0.0887077	-0.262529	0.118	0.245	1	UC_NI	NOC2L
0.0892734	-0.36541	0.171	0.217	1	UC_NI	PNMA1
0.0893293	0.601276	0.553	0.434	1	UC_I	IFI27
0.0893688	-0.366254	0.224	0.245	1	UC_NI	UBXN2A
0.089422	0.262235	0.645	0.481	1	UC_I	GNG5
0.0896535	-0.472432	0.25	0.302	1	UC_NI	PTGFRN
0.0896642	-0.382014	0.25	0.226	1	UC_NI	GPCPD1
0.0898536	0.336699	0.329	0.189	1	UC_I	ITPR1
0.0905964	0.341581	0.882	0.858	1	UC_I	SELENOM
0.0906719	-0.317055	0.25	0.226	1	UC_NI	C3orf58
0.0908097	0.350928	0.461	0.302	1	UC_I	PYURF
0.0909198	-0.369063	0.25	0.321	1	UC_NI	NUB1
0.090947	0.282147	0.5	0.34	1	UC_I	NR4A1
0.0913348	-0.368599	0.382	0.387	1	UC_NI	RAB7A
0.0919988	-0.410288	0.329	0.358	1	UC_NI	THOC2
0.0924894	-0.421414	0.316	0.368	1	UC_NI	MAT2A
0.0933793	-0.316846	0.079	0.142	1	UC_NI	SPATA6
0.093469	-0.344304	0.105	0.208	1	UC_NI	SMAD9
0.0935487	-0.589177	0.132	0.113	1	UC_NI	SNRNP48
0.0936252	-0.271387	0.224	0.226	1	UC_NI	FMNL2
0.0937226	0.297769	0.329	0.189	1	UC_I	ABHD5
0.0938245	-0.409118	0.197	0.245	1	UC_NI	CEP57
0.0938816	-0.498898	0.158	0.264	1	UC_NI	CXCR4
0.0944908	-0.345058	0.197	0.198	1	UC_NI	PAK1IP1
0.0945777	-0.313312	0.276	0.264	1	UC_NI	MFSD10
0.0945826	-0.272117	0.316	0.302	1	UC_NI	PITPNB
0.09537	-0.38989	0.395	0.472	1	UC_NI	NCOR1
0.0966118	-0.523834	0.171	0.255	1	UC_NI	TPPP3
0.0971362	0.32684	0.539	0.519	1	UC_I	PLPP1
0.0977674	-0.356147	0.224	0.226	1	UC_NI	SNX27
0.0978296	-0.495001	0.382	0.415	1	UC_NI	UBXN1
0.0981115	0.258693	0.395	0.245	1	UC_I	SRP19
0.099488	-0.439356	0.289	0.311	1	UC_NI	CETN2
0.0997396	-0.400323	0.25	0.283	1	UC_NI	LUC7L2
0.0997404	-0.397822	0.618	0.679	1	UC_NI	HNRNPK
0.099809	0.468456	0.105	0.028	1	UC_I	IGHGP
0.0999625	0.264972	0.434	0.283	1	UC_I	GLS
0.100263	0.298257	0.421	0.274	1	UC_I	GSTK1
0.100484	-0.427441	0.684	0.613	1	UC_NI	NEXN
0.100495	0.407691	0.224	0.113	1	UC_I	HSDL2
0.100722	-0.294145	0.224	0.198	1	UC_NI	ZC3H14
0.100766	-0.379455	0.079	0.179	1	UC_NI	ACYP1
0.100871	-0.281963	0.697	0.623	1	UC_NI	ATP5MPL
0.100934	-0.762079	0.171	0.151	1	UC_NI	AQP8
0.100963	-0.330807	0.171	0.198	1	UC_NI	ELN
0.100964	0.297659	0.105	0.028	1	UC_I	DUSP2
0.101195	-0.446958	0.066	0.16	1	UC_NI	CDCA7
0.101704	-0.264605	0.039	0.113	1	UC_NI	DIAPH1
0.101707	-0.254095	0.171	0.123	1	UC_NI	KIF22
0.101723	-0.398381	0.184	0.292	1	UC_NI	BRAF
0.101739	0.370858	0.382	0.236	1	UC_I	ANXA1
0.101746	-0.301065	0.461	0.453	1	UC_NI	RUFY3
0.102096	-0.315463	0.066	0.16	1	UC_NI	ATP6V0A1
0.10216	0.328724	0.132	0.047	1	UC_I	PRIMPOL
0.102352	-0.315543	0.461	0.462	1	UC_NI	CHMP5
0.103288	0.326986	0.382	0.236	1	UC_I	CGGBP1
0.103759	0.251292	0.355	0.217	1	UC_I	IDH3G
0.103999	-0.571046	0.276	0.255	1	UC_NI	PCNA
0.1046	-0.293342	0.289	0.311	1	UC_NI	TMEM106B
0.105397	-0.454946	0.092	0.17	1	UC_NI	ZNHIT6
0.106163	-0.35407	0.382	0.396	1	UC_NI	ID3
0.106705	-0.43175	0.434	0.415	1	UC_NI	VEGFA
0.106772	-0.325489	0.079	0.179	1	UC_NI	DYM
0.106958	0.331516	0.934	0.887	1	UC_I	RPS15
0.107075	0.370382	0.697	0.547	1	UC_I	SLC25A6
0.10717	0.347726	0.539	0.387	1	UC_I	IRF1
0.107839	-0.49923	0.382	0.396	1	UC_NI	CLK1
0.108495	-0.261559	0.263	0.208	1	UC_NI	MARF1
0.109082	0.269231	0.289	0.16	1	UC_I	IBTK
0.109488	-0.330938	0.395	0.425	1	UC_NI	MAF
0.110032	-0.308761	0.118	0.085	1	UC_NI	NAALADL1
0.110125	0.461172	0.145	0.057	1	UC_I	TSC1
0.110495	-0.422278	0.316	0.33	1	UC_NI	SPIN1
0.110577	-0.284909	0.263	0.274	1	UC_NI	MIA3
0.110597	0.335604	0.289	0.16	1	UC_I	TXNDC12
0.110788	-0.379348	0.461	0.453	1	UC_NI	CAMLG
0.111502	-0.279009	0.197	0.208	1	UC_NI	CS
0.11158	-0.250418	0.461	0.425	1	UC_NI	TMEM30A
0.111666	0.371193	0.5	0.349	1	UC_I	C15orf48
0.112191	-0.385616	0.211	0.208	1	UC_NI	DCAF10
0.112214	-0.424014	0.342	0.443	1	UC_NI	PHC3
0.112294	-0.39425	0.303	0.274	1	UC_NI	SLC2A3
0.113291	-0.405835	0.118	0.189	1	UC_NI	PDE8A
0.113612	0.392108	0.237	0.123	1	UC_I	AKIRIN1
0.113679	0.266578	0.263	0.142	1	UC_I	CHID1
0.113768	-0.334859	0.355	0.349	1	UC_NI	TOP2B
0.113845	-0.388676	0.145	0.179	1	UC_NI	MIGA1
0.114226	0.32644	0.145	0.057	1	UC_I	SMOC2
0.114449	-0.378229	0.158	0.255	1	UC_NI	TMTC3
0.116923	-0.303033	0.263	0.274	1	UC_NI	MICU1
0.116998	0.512269	0.566	0.434	1	UC_I	CFH
0.117475	0.371729	0.145	0.057	1	UC_I	VPS37B
0.117662	-0.263031	0.395	0.33	1	UC_NI	AMD1
0.117826	-0.383797	0.237	0.245	1	UC_NI	ANKLE2
0.118374	-0.277293	0.487	0.481	1	UC_NI	EIF1B
0.119102	-0.251752	0.145	0.113	1	UC_NI	LINC01133
0.119357	0.395264	0.355	0.217	1	UC_I	ATXN1
0.119537	0.443899	0.276	0.151	1	UC_I	CLINT1
0.119715	0.280898	0.224	0.113	1	UC_I	COL4A5
0.119773	-0.489352	0.197	0.255	1	UC_NI	BMP4
0.119801	-0.294633	0.263	0.264	1	UC_NI	ETNK1
0.12001	-0.488973	0.211	0.311	1	UC_NI	AF165147.1
0.120272	-0.377097	0.197	0.208	1	UC_NI	EMG1
0.121698	-0.300561	0.237	0.264	1	UC_NI	GOLGA3
0.121876	-0.54683	0.066	0.151	1	UC_NI	COL13A1
0.121929	0.267896	0.355	0.217	1	UC_I	C16orf45
0.122229	-0.31059	0.224	0.189	1	UC_NI	CASD1
0.122656	-0.300877	0.079	0.16	1	UC_NI	MCC
0.123431	-0.348274	0.039	0.113	1	UC_NI	RAB9B
0.12354	-0.380086	0.132	0.198	1	UC_NI	PIP4P2
0.123675	0.506734	0.974	0.972	1	UC_I	TAGLN
0.123872	0.273224	0.237	0.123	1	UC_I	CMBL
0.123993	-0.25831	0.329	0.292	1	UC_NI	TTC14
0.124516	-0.332448	0.342	0.406	1	UC_NI	SIGIRR
0.124809	0.266792	0.263	0.142	1	UC_I	HEXA
0.125429	-0.307231	0.105	0.208	1	UC_NI	OXSR1
0.125757	0.256242	0.171	0.075	1	UC_I	FRS2
0.125849	-0.564237	0.066	0.132	1	UC_NI	ASPA
0.125862	0.288197	0.132	0.047	1	UC_I	UGT2B17
0.126074	0.277674	0.145	0.057	1	UC_I	FBXL20
0.126113	0.370498	0.382	0.245	1	UC_I	SRSF6
0.126783	-0.301181	0.066	0.16	1	UC_NI	FGD4
0.126916	-0.389666	0.132	0.208	1	UC_NI	IFT22
0.127289	-0.323462	0.316	0.283	1	UC_NI	RTF2
0.127796	-0.36234	0.118	0.208	1	UC_NI	TBC1D23
0.127842	-0.338739	0.053	0.142	1	UC_NI	ESRRA
0.128366	0.330129	0.25	0.132	1	UC_I	DAB2
0.128401	-0.300642	0.342	0.34	1	UC_NI	NKX2-3
0.128628	-0.315317	0.053	0.132	1	UC_NI	VPS53
0.128904	-0.429002	0.566	0.585	1	UC_NI	SMTN
0.129002	0.29867	0.197	0.094	1	UC_I	ZBTB11
0.129037	-0.327622	0.276	0.292	1	UC_NI	AKAP11
0.129068	-0.298815	0.276	0.274	1	UC_NI	SNAI2
0.129116	0.279965	0.25	0.132	1	UC_I	AP1S2
0.129261	-0.348191	0.303	0.283	1	UC_NI	MRPL43
0.129675	-0.32092	0.053	0.142	1	UC_NI	P2RX1
0.129767	-0.309069	0.25	0.255	1	UC_NI	ATF7IP
0.129777	-0.342815	0.263	0.321	1	UC_NI	CHD3
0.130433	-0.272563	0.197	0.189	1	UC_NI	CHD8
0.130671	0.256333	0.197	0.094	1	UC_I	IDH3A
0.130672	-0.373773	0.066	0.132	1	UC_NI	NIPAL3
0.13093	-0.312318	0.105	0.198	1	UC_NI	TSHZ3
0.131096	-0.360795	0.5	0.519	1	UC_NI	PNN
0.13172	0.602671	0.118	0.057	1	UC_I	MAP3K7CL
0.132265	0.398354	0.461	0.349	1	UC_I	CTSB
0.132434	-0.379795	0.066	0.142	1	UC_NI	DELE1
0.132487	0.325708	0.197	0.094	1	UC_I	MYO1E
0.132799	-0.27149	0.053	0.123	1	UC_NI	TNFAIP8L1
0.132863	-0.397731	0.461	0.443	1	UC_NI	WLS
0.133434	0.279937	0.237	0.123	1	UC_I	GLRX
0.133634	-0.26722	0.171	0.179	1	UC_NI	POLE3
0.133737	-0.328406	0.566	0.585	1	UC_NI	BSG
0.133742	-0.358872	0.105	0.179	1	UC_NI	HOXB-AS3
0.133747	0.288347	0.211	0.104	1	UC_I	TUSC2
0.134028	0.267413	0.855	0.736	1	UC_I	RPS5
0.134467	-0.341277	0.289	0.283	1	UC_NI	MMP23B
0.134831	0.290153	0.711	0.566	1	UC_I	SLC38A2
0.134894	0.250478	0.395	0.255	1	UC_I	CAPZA1
0.135132	0.31331	0.868	0.811	1	UC_I	CST3
0.135616	0.460382	0.421	0.283	1	UC_I	RND3
0.135665	0.276112	0.171	0.075	1	UC_I	LTBR
0.135904	-0.261644	0.118	0.208	1	UC_NI	VSTM4
0.136148	-0.36948	0.053	0.123	1	UC_NI	IFIT3
0.136403	0.328845	0.197	0.094	1	UC_I	LDLRAD4
0.136676	-0.276627	0.066	0.16	1	UC_NI	CNST
0.137059	-0.324318	0.092	0.113	1	UC_NI	TASP1
0.137276	0.313175	0.605	0.547	1	UC_I	TMEM176A
0.137418	0.512238	0.303	0.179	1	UC_I	DACH1
0.137532	0.252498	0.184	0.085	1	UC_I	THAP4
0.138726	-0.325759	0.382	0.368	1	UC_NI	CIR1
0.13885	-0.442451	0.25	0.292	1	UC_NI	CEP85L
0.13906	-0.373149	0.079	0.142	1	UC_NI	FHIT
0.139228	0.373318	0.211	0.104	1	UC_I	PLEKHB2
0.139293	-0.298165	0.118	0.17	1	UC_NI	AGPAT1
0.13953	-0.329314	0.237	0.226	1	UC_NI	TSR3
0.139996	0.283024	0.211	0.104	1	UC_I	NT5C3A
0.14002	-0.51203	0.079	0.113	1	UC_NI	GUCA2A
0.140081	0.335784	0.355	0.226	1	UC_I	C12orf75
0.140292	0.27292	0.171	0.075	1	UC_I	ASPN
0.140361	0.280004	0.645	0.528	1	UC_I	TUBB
0.140501	-0.44787	0.684	0.726	1	UC_NI	SH3BGRL
0.140649	0.488811	0.184	0.094	1	UC_I	TTC33
0.140743	-0.316848	0.197	0.189	1	UC_NI	DMXL2
0.141069	0.266486	0.553	0.406	1	UC_I	KLF2
0.141274	-0.30916	1	1	1	UC_NI	MALAT1
0.141953	0.377605	0.197	0.094	1	UC_I	CKS2
0.14231	0.282507	0.171	0.075	1	UC_I	COMTD1
0.142907	-0.35784	0.211	0.208	1	UC_NI	ZBTB4
0.143024	-0.34229	0.447	0.491	1	UC_NI	SIVA1
0.143298	-0.310354	0.145	0.113	1	UC_NI	MTFR1L
0.14342	0.429224	0.184	0.094	1	UC_I	ZNF664
0.144501	0.268051	0.382	0.245	1	UC_I	UBE2K
0.144529	0.397762	0.645	0.538	1	UC_I	KLF6
0.144867	-0.392446	0.118	0.179	1	UC_NI	GNPDA2
0.145133	0.268599	0.368	0.236	1	UC_I	G3BP2
0.145349	-0.394833	0.105	0.179	1	UC_NI	PCMTD2
0.145703	-0.256521	0.197	0.151	1	UC_NI	ODF3B
0.146288	0.350023	0.303	0.179	1	UC_I	TWF1
0.14646	-0.318885	0.211	0.217	1	UC_NI	ITGA9
0.146708	0.567453	0.855	0.802	1	UC_I	IGFBP7
0.147854	0.399623	0.487	0.349	1	UC_I	CYBA
0.147869	-0.525693	0.145	0.236	1	UC_NI	MAFB
0.148321	0.350054	0.224	0.123	1	UC_I	NAA15
0.149366	-0.358936	0.289	0.368	1	UC_NI	URI1
0.150647	3.24304	0.763	0.679	1	UC_I	IGLC2
0.150681	-0.389723	0.105	0.179	1	UC_NI	TSC2
0.15084	0.506257	0.829	0.802	1	UC_I	COL1A1
0.150906	-0.263647	0.184	0.236	1	UC_NI	BRD3
0.151509	0.350319	0.132	0.075	1	UC_I	HOTAIRM1
0.151641	-0.358119	0.132	0.236	1	UC_NI	FLNC
0.151834	0.316082	0.947	0.906	1	UC_I	RPS19
0.152066	-0.340597	0.132	0.151	1	UC_NI	EPHA7
0.15208	-0.431713	0.303	0.377	1	UC_NI	SPPL2A
0.152306	0.259136	0.303	0.179	1	UC_I	TRIM22
0.152829	-0.361931	0.211	0.245	1	UC_NI	PIN4
0.153087	0.533139	0.316	0.198	1	UC_I	TMCO3
0.153295	0.471234	0.132	0.075	1	UC_I	ARFGAP1
0.153691	0.321172	0.645	0.547	1	UC_I	EMP3
0.154193	-0.260045	0.237	0.236	1	UC_NI	LRP12
0.154647	0.31711	0.461	0.349	1	UC_I	KDELR2
0.154786	-0.2832	0.066	0.104	1	UC_NI	ALAD
0.156508	-0.337603	0.237	0.274	1	UC_NI	GJA1
0.157872	-0.392694	0.158	0.255	1	UC_NI	PREPL
0.158716	-0.506479	0.171	0.236	1	UC_NI	FBN2
0.159008	-0.433791	0.145	0.226	1	UC_NI	USP7
0.159553	-0.281078	0.487	0.519	1	UC_NI	ISCU
0.160282	0.328131	0.763	0.67	1	UC_I	LGALS3
0.160884	0.35805	0.289	0.17	1	UC_I	DGKH
0.161624	0.362144	0.803	0.726	1	UC_I	A2M
0.161892	0.502087	0.355	0.236	1	UC_I	SPAG7
0.16261	-0.426521	0.263	0.34	1	UC_NI	IL1R1
0.163547	0.264862	0.395	0.264	1	UC_I	RPS17
0.164506	0.297858	0.118	0.047	1	UC_I	CBWD3
0.164849	-0.287715	0.526	0.547	1	UC_NI	LMOD1
0.164965	-0.360871	0.237	0.283	1	UC_NI	SDF2
0.165615	0.318792	0.105	0.038	1	UC_I	OCIAD2
0.16582	-0.359289	0.211	0.245	1	UC_NI	TCF7L1
0.166098	0.283659	0.697	0.566	1	UC_I	MACF1
0.166423	-0.436585	0.276	0.321	1	UC_NI	HES4
0.167062	0.260052	0.276	0.16	1	UC_I	FAM120AOS
0.167648	0.465093	0.132	0.057	1	UC_I	LAS1L
0.167674	-0.372361	0.118	0.179	1	UC_NI	EIF2B1
0.167912	-0.287199	0.132	0.132	1	UC_NI	GPS2
0.168544	0.367677	0.566	0.425	1	UC_I	SOCS3
0.168785	-0.283902	0.474	0.481	1	UC_NI	ENAH
0.169312	-0.396716	0.382	0.358	1	UC_NI	CTSL
0.170539	0.299165	0.658	0.519	1	UC_I	LMO4
0.170778	-0.326045	0.145	0.179	1	UC_NI	IMMT
0.171048	-0.465202	0.342	0.462	1	UC_NI	BST2
0.171645	0.255557	0.224	0.123	1	UC_I	VPS25
0.172728	-0.341607	0.171	0.226	1	UC_NI	PLRG1
0.174044	-0.305891	0.066	0.123	1	UC_NI	TIPARP
0.174226	0.353551	0.342	0.217	1	UC_I	CTBP2
0.174239	0.254502	0.803	0.708	1	UC_I	PPIB
0.174434	-0.431324	0.079	0.16	1	UC_NI	PDE3B
0.175098	-0.250064	0.211	0.179	1	UC_NI	CD2BP2
0.175335	0.34911	0.118	0.047	1	UC_I	CYB561A3
0.175507	-0.294407	0.079	0.16	1	UC_NI	ADH1B
0.17566	-0.281806	0.329	0.283	1	UC_NI	HADHB
0.175821	-0.29722	0.474	0.5	1	UC_NI	KLF10
0.177153	0.392315	0.105	0.038	1	UC_I	CENPF
0.178353	-0.284748	0.224	0.189	1	UC_NI	NES
0.178589	-0.33976	0.197	0.245	1	UC_NI	BBIP1
0.179406	-0.355229	0.197	0.189	1	UC_NI	ANKRD36
0.179729	0.304299	0.474	0.34	1	UC_I	NAA38
0.181061	-0.462417	0.263	0.302	1	UC_NI	MARCH7
0.181929	0.272171	0.118	0.047	1	UC_I	AMN
0.18288	-0.480324	0.382	0.434	1	UC_NI	FAT4
0.183195	-0.278171	0.25	0.245	1	UC_NI	A1BG
0.183982	0.512929	0.237	0.151	1	UC_I	GPI
0.184643	-0.36505	0.158	0.179	1	UC_NI	UBR3
0.184875	0.315934	0.329	0.208	1	UC_I	SULF1
0.185109	-0.259853	0.171	0.208	1	UC_NI	MAVS
0.185184	0.295247	0.224	0.123	1	UC_I	MAFF
0.185491	-0.271285	0.079	0.17	1	UC_NI	GPX3
0.185675	-0.340602	0.237	0.255	1	UC_NI	EFR3A
0.186058	-0.307967	0.118	0.113	1	UC_NI	ADIPOR2
0.186224	-0.264633	0.118	0.17	1	UC_NI	LRRCC1
0.18626	-0.26267	0.289	0.255	1	UC_NI	CRK
0.187607	-0.284058	0.171	0.17	1	UC_NI	SDHAF3
0.187693	-0.262919	0.053	0.123	1	UC_NI	ZFYVE19
0.189048	-0.253926	0.092	0.17	1	UC_NI	IL11RA
0.189128	0.269164	0.158	0.075	1	UC_I	DGLUCY
0.189143	-0.330958	0.118	0.17	1	UC_NI	PMF1
0.190197	-0.288544	0.145	0.245	1	UC_NI	ESCO1
0.190491	-0.314761	0.303	0.33	1	UC_NI	CYBRD1
0.191868	0.349825	0.461	0.33	1	UC_I	CD55
0.192041	-0.31815	0.171	0.16	1	UC_NI	FAM160B1
0.192439	-0.406339	0.355	0.358	1	UC_NI	DPY30
0.192473	-0.292924	0.368	0.311	1	UC_NI	AKR1A1
0.192717	1.12566	0.974	0.991	1	UC_I	IGKC
0.192829	-0.381176	0.118	0.217	1	UC_NI	DDX3Y
0.193096	-0.307688	0.539	0.566	1	UC_NI	ANAPC16
0.194401	0.358756	0.289	0.179	1	UC_I	FUBP3
0.194566	0.303715	0.987	0.972	1	UC_I	ACTB
0.194792	0.272269	0.145	0.066	1	UC_I	MBNL1-AS1
0.196121	0.251393	0.171	0.085	1	UC_I	PERP
0.196226	-0.293576	0.118	0.16	1	UC_NI	RAB28
0.197853	0.278485	0.211	0.113	1	UC_I	RIMKLB
0.198099	-0.284941	0.316	0.377	1	UC_NI	SERINC3
0.198349	0.430413	0.355	0.236	1	UC_I	CAND1
0.198534	-0.342668	0.171	0.245	1	UC_NI	KMT5B
0.199081	0.265269	0.303	0.189	1	UC_I	RC3H1
0.199914	-0.277763	0.039	0.104	1	UC_NI	THEM4
0.199931	-0.297845	0.329	0.34	1	UC_NI	MXRA8
0.200219	0.322773	0.368	0.245	1	UC_I	CREBZF
0.200231	0.461974	0.842	0.736	1	UC_I	JCHAIN
0.200436	-0.255178	0.513	0.481	1	UC_NI	KHDRBS1
0.200564	-0.321798	0.263	0.311	1	UC_NI	METTL26
0.200858	-0.354152	0.197	0.283	1	UC_NI	CLDND1
0.202031	-0.275432	0.132	0.123	1	UC_NI	VANGL1
0.202059	0.375127	0.171	0.085	1	UC_I	EGR3
0.202591	0.326597	0.158	0.075	1	UC_I	ARID5A
0.203012	-0.320413	0.447	0.443	1	UC_NI	GINM1
0.204158	-0.256459	0.316	0.283	1	UC_NI	GRB2
0.204265	0.250036	0.737	0.613	1	UC_I	IER2
0.204408	0.281052	0.303	0.189	1	UC_I	FKBP7
0.204728	0.286361	0.211	0.113	1	UC_I	ARID2
0.204857	-0.331737	0.211	0.302	1	UC_NI	PCNX4
0.206557	-0.370368	0.224	0.274	1	UC_NI	INTU
0.207543	0.300999	0.25	0.151	1	UC_I	TCF12
0.207694	-0.291924	0.263	0.236	1	UC_NI	PPP2R5C
0.207757	-0.316582	0.105	0.179	1	UC_NI	OSR1
0.207939	0.337895	0.737	0.698	1	UC_I	S100A11
0.207971	-0.290206	0.211	0.198	1	UC_NI	MRFAP1L1
0.208337	-0.384236	0.105	0.179	1	UC_NI	VPS4A
0.208597	-0.331695	0.118	0.17	1	UC_NI	PRKRIP1
0.208659	0.312465	0.197	0.104	1	UC_I	PCGF5
0.20945	-0.493619	0.25	0.283	1	UC_NI	LENG8
0.209618	-0.299336	0.342	0.34	1	UC_NI	ZNF106
0.210059	0.267424	0.197	0.104	1	UC_I	SCAI
0.210097	0.38046	0.105	0.047	1	UC_I	EBF1
0.211515	0.253866	0.566	0.434	1	UC_I	MRFAP1
0.212035	-0.293091	0.434	0.406	1	UC_NI	TMEM98
0.212393	0.494418	0.368	0.255	1	UC_I	MEF2C
0.212877	-0.28579	0.434	0.443	1	UC_NI	PSMB4
0.21386	0.465541	0.158	0.075	1	UC_I	HLA-DRB1
0.214014	-0.297077	0.184	0.16	1	UC_NI	PGGT1B
0.214141	-0.272598	0.276	0.236	1	UC_NI	TRIM44
0.214561	0.316845	0.974	0.962	1	UC_I	FTH1
0.215036	-0.316402	0.25	0.302	1	UC_NI	HOXA10
0.215156	0.412516	0.526	0.396	1	UC_I	BTG2
0.215494	0.274722	0.289	0.179	1	UC_I	WDFY1
0.216409	-0.263669	0.039	0.104	1	UC_NI	ZNF134
0.216974	-0.536175	0.211	0.264	1	UC_NI	AC007952.4
0.217151	0.282504	0.132	0.057	1	UC_I	ARHGEF6
0.21756	-0.263581	0.447	0.434	1	UC_NI	VAMP2
0.217676	0.305384	0.171	0.085	1	UC_I	PCYT1A
0.218409	0.257219	0.145	0.066	1	UC_I	ARHGAP23
0.219128	-0.424282	0.184	0.226	1	UC_NI	NBR1
0.219904	0.282158	0.145	0.075	1	UC_I	METTL2B
0.220173	-0.304344	0.434	0.387	1	UC_NI	MLF2
0.22042	-0.329315	0.237	0.226	1	UC_NI	SF3B4
0.220427	-0.435808	0.25	0.311	1	UC_NI	ANO6
0.220614	0.404178	0.105	0.047	1	UC_I	INPP4B
0.221199	-0.338368	0.224	0.292	1	UC_NI	NUMA1
0.221666	-0.340425	0.092	0.113	1	UC_NI	PIAS3
0.222384	-0.403791	0.145	0.179	1	UC_NI	SLITRK6
0.222444	-0.411942	0.132	0.217	1	UC_NI	RRAD
0.223781	-0.259716	0.171	0.132	1	UC_NI	CASC15
0.224961	-0.275972	0.184	0.189	1	UC_NI	HLA-DPB1
0.225096	-0.290516	0.053	0.113	1	UC_NI	PRKAG2
0.225145	-0.369493	0.145	0.226	1	UC_NI	RNF38
0.225334	-0.369739	0.092	0.151	1	UC_NI	INTS12
0.225528	-0.398692	0.197	0.255	1	UC_NI	EXOC1
0.225532	-0.349103	0.092	0.17	1	UC_NI	PLA2R1
0.225597	0.251722	0.263	0.16	1	UC_I	BAZ2A
0.225798	-0.336334	0.368	0.387	1	UC_NI	HHIP-AS1
0.225865	0.349961	0.145	0.085	1	UC_I	NFASC
0.226391	0.392643	0.132	0.094	1	UC_I	ISYNA1
0.228376	-0.301999	0.053	0.104	1	UC_NI	RPP38
0.229106	0.263299	0.395	0.274	1	UC_I	AIMP1
0.229133	0.50578	0.145	0.142	1	UC_I	SLIT3
0.229576	-0.264099	0.079	0.151	1	UC_NI	DMPK
0.230211	0.303812	0.605	0.481	1	UC_I	SEC31A
0.230987	0.529068	0.158	0.104	1	UC_I	MZB1
0.23176	-0.254358	0.224	0.217	1	UC_NI	NHLRC3
0.231813	-0.428141	0.118	0.198	1	UC_NI	LINC00476
0.231966	-0.260474	0.118	0.142	1	UC_NI	FUNDC1
0.232917	-0.274454	0.132	0.142	1	UC_NI	DNAJC4
0.234186	-0.261583	0.132	0.151	1	UC_NI	ZRANB1
0.235195	-0.283481	0.079	0.151	1	UC_NI	GATAD2A
0.235499	-0.269707	0.145	0.198	1	UC_NI	OSTF1
0.235631	-0.434157	0.197	0.255	1	UC_NI	SECISBP2L
0.235938	-0.381436	0.316	0.311	1	UC_NI	FOXN3
0.236545	-0.277205	0.053	0.113	1	UC_NI	LRIG2
0.236756	-0.28273	0.184	0.189	1	UC_NI	ERO1A
0.237174	-0.257028	0.092	0.179	1	UC_NI	TOGARAM1
0.237204	-0.367166	0.145	0.179	1	UC_NI	FYN
0.237228	-0.287134	0.447	0.415	1	UC_NI	SNU13
0.237233	-0.29137	0.329	0.33	1	UC_NI	ZMYND11
0.238089	0.30937	0.171	0.104	1	UC_I	TGFBR1
0.238108	-0.285587	0.487	0.472	1	UC_NI	SF3B1
0.238275	-0.394785	0.25	0.283	1	UC_NI	RAB11B
0.238343	-0.43937	0.171	0.245	1	UC_NI	FAM214A
0.23851	-0.359212	0.697	0.745	1	UC_NI	FN1
0.23853	-0.291572	0.421	0.481	1	UC_NI	CANX
0.238635	-0.254496	0.118	0.17	1	UC_NI	GOLGA5
0.238924	-0.253356	0.184	0.142	1	UC_NI	NFYB
0.238952	-0.411656	0.105	0.16	1	UC_NI	DBP
0.239009	-0.270894	0.329	0.358	1	UC_NI	COL18A1
0.240169	-0.270722	0.118	0.17	1	UC_NI	DCTN4
0.240235	-0.299964	0.145	0.16	1	UC_NI	SEC22C
0.240329	0.273365	0.382	0.264	1	UC_I	ARPC1A
0.241362	0.345225	0.184	0.104	1	UC_I	NANS
0.243491	-0.327886	0.211	0.189	1	UC_NI	SDCCAG8
0.24503	-0.367109	0.303	0.33	1	UC_NI	HACD4
0.24656	0.344838	0.197	0.142	1	UC_I	SLC25A4
0.247074	-0.255988	0.145	0.151	1	UC_NI	ANK3
0.247355	-0.311584	0.184	0.217	1	UC_NI	STX16
0.248232	0.413916	0.263	0.179	1	UC_I	ZNF91
0.248641	0.302311	0.105	0.047	1	UC_I	MCTP2
0.248725	-0.311898	0.474	0.519	1	UC_NI	NDUFB4
0.249137	-0.29583	0.197	0.151	1	UC_NI	PDCD2
0.249394	-0.437407	0.184	0.17	1	UC_NI	HIST1H4C
0.249604	0.41915	0.961	0.943	1	UC_I	TPM2
0.249672	0.395964	0.197	0.123	1	UC_I	ZNF264
0.249929	0.291461	0.303	0.198	1	UC_I	SERPINE2
0.250349	-0.300462	0.237	0.283	1	UC_NI	ERGIC2
0.251273	-0.388991	0.118	0.094	1	UC_NI	SYNGAP1
0.251399	-0.265564	0.329	0.34	1	UC_NI	PUM1
0.251704	-0.291893	0.461	0.425	1	UC_NI	DYNC1LI2
0.25223	-0.352385	0.132	0.179	1	UC_NI	SDAD1
0.253902	-0.29808	0.158	0.179	1	UC_NI	RFLNB
0.255529	-0.39331	0.066	0.123	1	UC_NI	FCGBP
0.255904	-0.287712	0.079	0.132	1	UC_NI	MPPE1
0.255959	-0.370439	0.316	0.358	1	UC_NI	UQCRFS1
0.257129	-0.292225	0.158	0.208	1	UC_NI	TWF2
0.257217	-0.271636	0.263	0.264	1	UC_NI	ERBIN
0.25729	-0.353819	0.316	0.283	1	UC_NI	IFI6
0.257445	-0.289149	0.092	0.132	1	UC_NI	OMA1
0.257482	-0.384596	0.105	0.151	1	UC_NI	LINC01436
0.259428	-0.36769	0.342	0.349	1	UC_NI	SMIM7
0.259761	-0.444049	0.184	0.179	1	UC_NI	CA2
0.26012	-0.256609	0.211	0.208	1	UC_NI	ZCCHC7
0.262166	-0.370106	0.092	0.16	1	UC_NI	GBP4
0.262847	-0.277029	0.474	0.509	1	UC_NI	SCAF11
0.263037	-0.262806	0.289	0.396	1	UC_NI	ID4
0.26512	0.509675	0.513	0.396	1	UC_I	IGFBP4
0.26638	0.341714	0.105	0.057	1	UC_I	TSPAN17
0.266602	-0.255211	0.382	0.415	1	UC_NI	XPO1
0.26805	-0.330463	0.158	0.151	1	UC_NI	MIA2
0.268921	-0.40774	0.263	0.283	1	UC_NI	RPS4Y1
0.269233	-0.254306	0.079	0.151	1	UC_NI	ZNF512
0.269377	-0.33214	0.105	0.113	1	UC_NI	BTN3A3
0.269851	0.393744	0.171	0.104	1	UC_I	C2orf40
0.270352	0.307814	0.118	0.075	1	UC_I	AKAP8
0.271282	0.270494	0.526	0.406	1	UC_I	ADGRL3
0.272874	-0.3067	0.066	0.113	1	UC_NI	LGR4
0.27422	-0.404642	0.105	0.123	1	UC_NI	RBM43
0.274556	-0.279079	0.105	0.151	1	UC_NI	GPM6B
0.274884	-0.278925	0.066	0.132	1	UC_NI	GAA
0.27528	-0.260241	0.118	0.113	1	UC_NI	UBE2Q1
0.275975	0.31105	0.289	0.189	1	UC_I	EPCAM
0.276369	-0.406169	0.066	0.113	1	UC_NI	PJA1
0.276485	-0.327755	0.197	0.208	1	UC_NI	WRB
0.276556	-0.27354	0.211	0.264	1	UC_NI	PDE7B
0.277182	-0.285105	0.289	0.292	1	UC_NI	TCF7L2
0.27733	-0.288768	0.289	0.274	1	UC_NI	MRPL42
0.279598	-0.265718	0.171	0.17	1	UC_NI	KIF1BP
0.279799	-0.262468	0.092	0.151	1	UC_NI	GTPBP4
0.280203	0.335774	0.145	0.075	1	UC_I	KIF16B
0.281048	-0.26017	0.566	0.538	1	UC_NI	BCLAF1
0.28162	-0.3345	0.237	0.274	1	UC_NI	STAG2
0.281622	-0.267634	0.105	0.17	1	UC_NI	ISG20L2
0.281664	-0.251795	0.868	0.84	1	UC_NI	CALM1
0.28205	0.312268	0.118	0.057	1	UC_I	ANKRD13C
0.283121	-0.311391	0.145	0.217	1	UC_NI	CALCOCO1
0.285236	0.300005	0.276	0.179	1	UC_I	UBA6
0.285389	0.46689	0.197	0.113	1	UC_I	SORBS2
0.285389	0.306199	0.105	0.047	1	UC_I	RAB11FIP1
0.285784	-0.266631	0.118	0.094	1	UC_NI	PLAT
0.287798	-0.444458	0.158	0.16	1	UC_NI	DHX40
0.288985	-0.303799	0.105	0.104	1	UC_NI	B4GALT4
0.289173	-0.257288	0.158	0.123	1	UC_NI	SLC35E1
0.291359	-0.252935	0.145	0.208	1	UC_NI	DVL3
0.291955	-0.297956	0.645	0.594	1	UC_NI	TGFB1I1
0.291982	0.255092	0.474	0.358	1	UC_I	PSMB5
0.293524	-0.316158	0.276	0.274	1	UC_NI	TIAL1
0.297166	-0.288931	0.118	0.198	1	UC_NI	PCDH19
0.297209	-0.323771	0.079	0.151	1	UC_NI	LENG1
0.297594	-0.305302	0.526	0.538	1	UC_NI	RSL24D1
0.297759	0.3514	0.184	0.142	1	UC_I	MFSD14B
0.297833	0.250531	0.566	0.462	1	UC_I	CNN3
0.299	-0.32532	0.197	0.245	1	UC_NI	ATL2
0.301172	-0.344785	0.079	0.151	1	UC_NI	SCLT1
0.301863	-0.343178	0.132	0.179	1	UC_NI	ATP2B1-AS1
0.303257	0.284244	0.184	0.104	1	UC_I	RIC8A
0.303659	-0.313523	0.197	0.274	1	UC_NI	EPB41L4A-AS1
0.305444	0.279497	0.263	0.17	1	UC_I	WFDC2
0.306027	0.37162	0.382	0.274	1	UC_I	WDR82
0.306182	-0.287398	0.184	0.236	1	UC_NI	BMPR1A
0.306441	-0.292832	0.197	0.17	1	UC_NI	CBY1
0.3068	-0.266831	0.237	0.255	1	UC_NI	ZNF22
0.307948	-0.265064	0.316	0.349	1	UC_NI	SEL1L
0.310077	-0.351709	0.197	0.208	1	UC_NI	NELFCD
0.310441	0.285889	0.105	0.047	1	UC_I	SPECC1L
0.310559	0.282463	0.158	0.085	1	UC_I	SMIM29
0.310931	0.332504	0.118	0.057	1	UC_I	EAF1
0.311569	-0.348117	0.211	0.255	1	UC_NI	BNIP2
0.312042	0.408466	0.868	0.792	1	UC_I	MTRNR2L8
0.313209	-0.26336	0.145	0.226	1	UC_NI	TOX3
0.313665	-0.267879	0.105	0.17	1	UC_NI	HBS1L
0.313926	-0.254916	0.118	0.132	1	UC_NI	ATP7A
0.314976	-0.250257	0.158	0.236	1	UC_NI	WDR13
0.315458	-0.254939	0.618	0.585	1	UC_NI	TRIR
0.317193	-0.302629	0.132	0.151	1	UC_NI	CAB39L
0.3195	-0.320629	0.105	0.132	1	UC_NI	PDK2
0.320445	-0.289681	0.303	0.368	1	UC_NI	LBR
0.320551	0.251248	0.605	0.5	1	UC_I	CALU
0.321325	-0.29999	0.092	0.142	1	UC_NI	SEPT1
0.321455	0.350566	0.276	0.198	1	UC_I	HSD17B12
0.3215	-0.38234	0.145	0.208	1	UC_NI	ING1
0.321538	-0.3209	0.105	0.104	1	UC_NI	EHD1
0.321716	-0.341947	0.263	0.283	1	UC_NI	MSL1
0.321791	-0.287201	0.158	0.208	1	UC_NI	DDX52
0.322519	-0.305231	0.171	0.179	1	UC_NI	TSNAX
0.322758	0.272018	0.368	0.264	1	UC_I	MIB1
0.323806	-0.299512	0.132	0.208	1	UC_NI	PPP1R12C
0.324628	-0.263704	0.145	0.179	1	UC_NI	DDX50
0.325302	-0.267144	0.237	0.226	1	UC_NI	PPP2R2A
0.325755	0.288092	0.263	0.179	1	UC_I	AZIN1
0.32647	0.37466	0.289	0.198	1	UC_I	IGF1R
0.326503	0.266404	0.105	0.047	1	UC_I	THOC5
0.327635	0.281941	0.105	0.047	1	UC_I	TRIM25
0.329711	0.338899	0.303	0.208	1	UC_I	CYGB
0.329868	0.353264	0.118	0.066	1	UC_I	RAMP1
0.333647	-0.263202	0.105	0.132	1	UC_NI	ME1
0.334249	-0.315917	0.211	0.255	1	UC_NI	PURB
0.335864	-0.2557	0.316	0.321	1	UC_NI	NDUFS3
0.3387	-0.629175	0.237	0.236	1	UC_NI	SLC26A3
0.338702	-0.326401	0.053	0.104	1	UC_NI	AC009414.2
0.340106	-0.279003	0.132	0.132	1	UC_NI	TSPAN31
0.340829	-0.49536	0.118	0.132	1	UC_NI	CLCA4
0.341387	0.259633	0.237	0.151	1	UC_I	COPS8
0.343501	-0.322578	0.158	0.189	1	UC_NI	CD302
0.343981	0.377558	0.132	0.075	1	UC_I	RERGL
0.344396	0.280109	0.355	0.255	1	UC_I	BMPR2
0.345107	0.333914	0.184	0.113	1	UC_I	GPALPP1
0.345692	-0.266482	0.066	0.113	1	UC_NI	MARCH9
0.3466	-0.263453	0.105	0.16	1	UC_NI	PSPC1
0.346681	-0.291628	0.158	0.17	1	UC_NI	PRH1
0.346869	-0.315051	0.211	0.236	1	UC_NI	ZC3H7A
0.346873	-0.33745	0.197	0.217	1	UC_NI	ZMPSTE24
0.347478	-0.285778	0.145	0.16	1	UC_NI	PRPF8
0.347673	-0.263632	0.158	0.236	1	UC_NI	VPS37A
0.349415	-0.33063	0.276	0.311	1	UC_NI	DHX9
0.349987	0.958071	0.855	0.811	1	UC_I	IGHA1
0.350381	-0.428335	0.158	0.189	1	UC_NI	KCNE4
0.351008	0.311985	0.145	0.094	1	UC_I	RAPGEF2
0.351754	-0.270621	0.132	0.16	1	UC_NI	GLYR1
0.351774	-0.27349	0.066	0.123	1	UC_NI	ZNF609
0.351989	0.288966	0.118	0.066	1	UC_I	C2orf68
0.352381	-0.307229	0.408	0.425	1	UC_NI	AKR7A2
0.352755	-0.455166	0.197	0.236	1	UC_NI	UBA3
0.353145	-0.279078	0.184	0.179	1	UC_NI	KIAA0586
0.353975	-0.350628	0.211	0.255	1	UC_NI	TMEM43
0.35398	0.262019	0.434	0.33	1	UC_I	SGCB
0.354089	-0.287075	0.132	0.132	1	UC_NI	MOSPD2
0.354836	0.298802	0.224	0.142	1	UC_I	H6PD
0.355178	-0.319981	0.263	0.34	1	UC_NI	KLHDC2
0.357275	0.316669	0.395	0.302	1	UC_I	TPM3
0.357295	0.346436	0.197	0.123	1	UC_I	TUT7
0.361194	-0.301415	0.211	0.274	1	UC_NI	HEPH
0.36157	-0.285096	0.132	0.208	1	UC_NI	PRRC1
0.362123	-0.384756	0.211	0.236	1	UC_NI	RALA
0.362242	0.374861	0.263	0.179	1	UC_I	TXN2
0.362319	-0.364993	0.158	0.226	1	UC_NI	PWWP2A
0.363928	-0.263206	0.342	0.377	1	UC_NI	MUM1
0.365394	0.254412	0.408	0.321	1	UC_I	SYNE1
0.365539	-0.339485	0.132	0.198	1	UC_NI	SPRYD7
0.366441	-0.372846	0.368	0.406	1	UC_NI	RYBP
0.369355	-0.381883	0.211	0.245	1	UC_NI	CHD6
0.369799	-0.263141	0.118	0.113	1	UC_NI	MMP1
0.370268	-0.33226	0.118	0.17	1	UC_NI	AP1S1
0.371585	0.333404	0.211	0.132	1	UC_I	ADPGK
0.373224	-0.272323	0.092	0.123	1	UC_NI	IKBKB
0.37664	0.288043	0.105	0.057	1	UC_I	GRK6
0.379034	-0.255875	0.092	0.151	1	UC_NI	PPP2R3A
0.380361	-0.317859	0.158	0.208	1	UC_NI	ZNF493
0.381249	0.706842	0.355	0.387	1	UC_I	MGP
0.381731	0.308314	0.158	0.094	1	UC_I	ARHGEF9
0.382179	-0.341559	0.092	0.132	1	UC_NI	LSG1
0.383781	-0.340348	0.158	0.123	1	UC_NI	FBXO25
0.383961	-0.261895	0.079	0.142	1	UC_NI	HVCN1
0.385975	-0.260361	0.145	0.189	1	UC_NI	PIK3R1
0.38653	0.259219	0.197	0.123	1	UC_I	NET1
0.390897	-0.278772	0.158	0.208	1	UC_NI	KIAA1191
0.392439	-0.260069	0.092	0.104	1	UC_NI	PMS1
0.393733	0.35965	0.237	0.16	1	UC_I	IGHG4
0.395639	-0.337776	0.211	0.283	1	UC_NI	ZNF37A
0.39584	-0.349712	0.197	0.179	1	UC_NI	TAB2
0.397999	0.381492	0.171	0.113	1	UC_I	CPE
0.400159	-0.308471	0.763	0.802	1	UC_NI	NDUFS5
0.400387	-0.279706	0.224	0.274	1	UC_NI	ITGA8
0.400573	0.257773	0.711	0.651	1	UC_I	MYL12A
0.400763	-0.289002	0.211	0.236	1	UC_NI	NRDC
0.401456	-0.299505	0.092	0.123	1	UC_NI	RALGAPB
0.401951	-0.260418	0.132	0.132	1	UC_NI	CEACAM7
0.403274	0.275893	0.447	0.349	1	UC_I	AP2S1
0.4034	0.895504	0.224	0.151	1	UC_I	DES
0.408962	-0.265506	0.132	0.189	1	UC_NI	GNAO1
0.414699	0.386255	0.25	0.179	1	UC_I	VPS13A
0.415775	-0.303737	0.079	0.113	1	UC_NI	CACNB3
0.417627	-0.27707	0.276	0.264	1	UC_NI	CPNE1
0.41997	-0.287063	0.184	0.208	1	UC_NI	ZFC3H1
0.420643	-0.262816	0.079	0.132	1	UC_NI	NISCH
0.425729	0.266962	0.184	0.123	1	UC_I	PHF12
0.426577	-0.256139	0.105	0.151	1	UC_NI	FBXL17
0.42889	0.294384	0.289	0.208	1	UC_I	KLF4
0.429017	-0.328487	0.118	0.17	1	UC_NI	ZNF83
0.429357	0.439184	0.395	0.302	1	UC_I	CRYBG3
0.429757	-0.314166	0.197	0.189	1	UC_NI	MXI1
0.430047	0.291124	0.816	0.736	1	UC_I	SYNPO2
0.430241	-0.256231	0.408	0.443	1	UC_NI	SRSF9
0.433927	-0.263302	0.171	0.217	1	UC_NI	TMEM205
0.434995	-0.272441	0.211	0.245	1	UC_NI	PHACTR4
0.436031	-0.291324	0.132	0.16	1	UC_NI	TMEM107
0.439157	-0.328237	0.171	0.236	1	UC_NI	TMEM183A
0.439176	-0.264693	0.066	0.104	1	UC_NI	SDHAF1
0.440524	-0.288063	0.184	0.217	1	UC_NI	PHF20
0.44194	-0.316282	0.171	0.16	1	UC_NI	CHRAC1
0.443623	-0.265855	0.158	0.132	1	UC_NI	GNL1
0.444326	-0.257818	0.132	0.17	1	UC_NI	FAM8A1
0.447239	-0.251105	0.263	0.283	1	UC_NI	GADD45G
0.449797	-0.401144	0.105	0.151	1	UC_NI	GAK
0.453908	-0.289471	0.092	0.123	1	UC_NI	ABCA8
0.454897	-0.259016	0.197	0.198	1	UC_NI	FAM69A
0.46241	-0.265353	0.289	0.321	1	UC_NI	GLUL
0.467533	0.323818	0.184	0.132	1	UC_I	PCK1
0.471422	-0.285178	0.118	0.132	1	UC_NI	RPE
0.477326	0.309925	0.211	0.142	1	UC_I	FOXL1
0.477831	0.313886	0.224	0.16	1	UC_I	AC005261.1
0.478192	0.2611	0.171	0.113	1	UC_I	CEP95
0.481115	0.336816	0.171	0.113	1	UC_I	DLL1
0.481419	0.261842	0.105	0.085	1	UC_I	ZNF780B
0.482307	0.285333	0.211	0.151	1	UC_I	METRNL
0.485946	-0.279496	0.184	0.255	1	UC_NI	KLC1
0.491008	-0.27412	0.079	0.123	1	UC_NI	MRS2
0.494713	-0.27145	0.105	0.16	1	UC_NI	STK39
0.497437	-0.250818	0.132	0.151	1	UC_NI	MTSS1
0.5002	0.330257	0.184	0.142	1	UC_I	TRNAU1AP
0.500476	0.338749	0.158	0.123	1	UC_I	ADCY3
0.506493	0.257715	0.579	0.519	1	UC_I	MYOCD
0.506721	0.512899	0.434	0.349	1	UC_I	IGHG1
0.50794	-0.29478	0.132	0.123	1	UC_NI	ARHGAP35
0.510181	-0.273129	0.171	0.217	1	UC_NI	PITHD1
0.511297	-0.266834	0.132	0.17	1	UC_NI	MTREX
0.515253	-0.277906	0.276	0.283	1	UC_NI	RFC1
0.516066	0.289241	0.342	0.274	1	UC_I	SEC63
0.518374	0.407172	0.145	0.104	1	UC_I	TNKS
0.519134	-0.274273	0.105	0.16	1	UC_NI	IGFBP3
0.520095	-0.255315	0.158	0.179	1	UC_NI	FBXW7
0.521114	1.50104	0.461	0.396	1	UC_I	MT2A
0.52419	-0.306574	0.105	0.142	1	UC_NI	PIKFYVE
0.534703	0.269371	0.118	0.104	1	UC_I	MANEA
0.535646	-0.308901	0.118	0.123	1	UC_NI	TMEM238
0.537083	-0.266273	0.132	0.17	1	UC_NI	FCHO2
0.541757	0.3278	0.197	0.151	1	UC_I	FLRT2
0.542925	0.267691	0.118	0.085	1	UC_I	HIST2H2AC
0.543764	0.558243	0.289	0.245	1	UC_I	RGS5
0.546335	0.7488	0.487	0.406	1	UC_I	PIGR
0.547659	-0.256898	0.197	0.226	1	UC_NI	TMEM131
0.551891	-0.255055	0.079	0.104	1	UC_NI	XPR1
0.552166	0.272488	0.329	0.255	1	UC_I	PSMD1
0.558201	-0.311756	0.118	0.151	1	UC_NI	SNHG25
0.559825	-0.269843	0.184	0.226	1	UC_NI	ANGPT1
0.566584	0.269926	0.132	0.094	1	UC_I	SMARCD2
0.566593	0.268645	0.132	0.094	1	UC_I	BMS1
0.567661	0.280124	0.171	0.142	1	UC_I	FAM217B
0.571301	-0.286673	0.855	0.868	1	UC_NI	COL6A2
0.579699	-0.26004	0.737	0.802	1	UC_NI	COL6A1
0.582101	0.319819	0.263	0.198	1	UC_I	PTK2
0.586744	-0.277171	0.092	0.104	1	UC_NI	TSPYL5
0.58785	-0.282091	0.908	0.868	1	UC_NI	HSPA1A
0.593663	-0.257684	0.066	0.104	1	UC_NI	SOAT1
0.604572	-0.321786	0.132	0.142	1	UC_NI	TFAM
0.620866	0.284531	0.25	0.226	1	UC_I	DMTF1
0.621861	0.259688	0.105	0.075	1	UC_I	HELLS
0.629177	0.263817	0.237	0.179	1	UC_I	DAAM1
0.635177	0.261506	0.289	0.255	1	UC_I	PLAU
0.643219	0.346881	0.105	0.085	1	UC_I	RDH10
0.64854	0.30001	0.263	0.217	1	UC_I	TMX4
0.660044	0.26812	0.145	0.123	1	UC_I	CTR9
0.661518	-0.373668	0.105	0.151	1	UC_NI	TRIL
0.664841	0.394308	0.184	0.142	1	UC_I	RASAL2
0.680103	0.357292	0.132	0.094	1	UC_I	CMTR2
0.682029	0.264194	0.342	0.283	1	UC_I	SYTL2
0.690801	-0.255212	0.421	0.481	1	UC_NI	TM4SF1
0.697141	0.272871	0.105	0.113	1	UC_I	PDE3A
0.726078	-0.259187	0.342	0.377	1	UC_NI	CORO1C
0.853927	0.257768	0.118	0.094	1	UC_I	MEMO1
NKs
p_val	avg_log2FC	pct.1	pct.2	p_val_adj	state	gene
9.1545e-05	1.30585	0.358	0	1	UC_I	SRI
0.00027284	-0.255776	0.463	0.182	1	UC_NI	TAX1BP1
0.000440074	-1.12763	0.478	0.5	1	UC_NI	FABP1
0.00046954	-0.405241	0.269	0.136	1	UC_NI	CCNH
0.000745206	-1.09537	0.284	0.227	1	UC_NI	NR4A3
0.000945568	0.801923	0.448	0.091	1	UC_I	MAFF
0.00111963	-0.774516	0	0.182	1	UC_NI	MDN1
0.00157071	0.937167	0.254	0	1	UC_I	DCAF7
0.00157071	1.06717	0.254	0	1	UC_I	DENND4A
0.00265132	1.17535	0.866	0.5	1	UC_I	DUSP2
0.00282235	-1.31102	0.209	0.545	1	UC_NI	GABARAPL2
0.00390741	-0.43146	0.119	0.045	1	UC_NI	MRPS36
0.00418004	-0.65373	0.403	0.318	1	UC_NI	ISG15
0.00432055	0.486926	0.388	0.091	1	UC_I	SNU13
0.004531	-0.396876	0.015	0.182	1	UC_NI	RHBDF2
0.00455176	1.18982	0.448	0.091	1	UC_I	ATP5MD
0.00472748	-0.841356	0.239	0.273	1	UC_NI	NEU1
0.00489223	0.993498	0.209	0	1	UC_I	ATXN7L3B
0.00493592	-0.442025	0.552	0.409	1	UC_NI	PHGR1
0.00515948	-0.329537	0.134	0.045	1	UC_NI	VPS8
0.0055078	-1.39385	0.209	0.182	1	UC_NI	ATF3
0.00560051	-0.312705	0.134	0.045	1	UC_NI	DZIP3
0.00570804	-1.16836	0	0.136	1	UC_NI	C2orf42
0.00570804	-0.810999	0	0.136	1	UC_NI	ZNF280C
0.00570804	-0.650461	0	0.136	1	UC_NI	GSPT2
0.00570804	-0.468752	0	0.136	1	UC_NI	IL20RB
0.00570804	-0.582978	0	0.136	1	UC_NI	SLC23A2
0.00570804	-0.556058	0	0.136	1	UC_NI	TOR1B
0.00570804	-0.916437	0	0.136	1	UC_NI	AP3M2
0.00579241	-0.39961	0.119	0.045	1	UC_NI	EMC4
0.00600529	0.283046	0.224	0.045	1	UC_I	GPATCH8
0.00602778	-0.532696	0.582	0.455	1	UC_NI	CALM2
0.00610423	-0.953599	0.627	0.682	1	UC_NI	COMMD6
0.00635874	-0.539766	0.015	0.182	1	UC_NI	PHC2
0.00708377	0.877476	0.194	0	1	UC_I	RBBP6
0.00708377	0.877049	0.194	0	1	UC_I	HBP1
0.00708377	0.998158	0.194	0	1	UC_I	ICE2
0.00708377	1.00583	0.194	0	1	UC_I	IRF8
0.00708377	0.887156	0.194	0	1	UC_I	CCT7
0.00855048	-0.753537	0.269	0.273	1	UC_NI	KMT2A
0.00889178	0.670904	0.373	0.091	1	UC_I	CHST12
0.00918325	1.33429	0.866	0.818	1	UC_I	NFKBIA
0.00930619	1.0846	0.478	0.136	1	UC_I	CCDC85B
0.00992446	-1.37672	0.104	0.318	1	UC_NI	ITGA1
0.0102196	0.735958	0.179	0	1	UC_I	CEP85L
0.0102196	0.900137	0.179	0	1	UC_I	CD300A
0.0102196	0.91495	0.179	0	1	UC_I	SRPK1
0.0102196	0.759153	0.179	0	1	UC_I	COMMD7
0.0102196	1.03516	0.179	0	1	UC_I	TMUB1
0.0102196	0.681597	0.179	0	1	UC_I	TCEAL8
0.0108359	-1.13683	0.313	0.5	1	UC_NI	BOD1L1
0.0119183	-0.422451	0.433	0.273	1	UC_NI	KDM6B
0.0122225	1.07801	0.552	0.227	1	UC_I	EIF5
0.0123702	-0.508624	0.358	0.227	1	UC_NI	SMARCA5
0.0133172	-0.266725	0.209	0.091	1	UC_NI	HMGCS1
0.0137033	0.400195	0.299	0.091	1	UC_I	KDM5A
0.0138235	-0.973045	0.104	0.136	1	UC_NI	SGK1
0.0142114	0.792233	0.388	0.091	1	UC_I	RNPS1
0.0142469	1.09138	0.313	0.045	1	UC_I	CD47
0.0144912	-0.542539	0.194	0.5	1	UC_NI	AC044849.1
0.0146962	0.832763	0.164	0	1	UC_I	DGKZ
0.0146962	0.722051	0.164	0	1	UC_I	GRIPAP1
0.0146962	0.659026	0.164	0	1	UC_I	MEA1
0.0146962	0.668928	0.164	0	1	UC_I	ZBTB21
0.0146962	0.638126	0.164	0	1	UC_I	COA3
0.0146962	0.729609	0.164	0	1	UC_I	INO80D
0.0146962	0.765307	0.164	0	1	UC_I	CNOT1
0.0146962	0.888336	0.164	0	1	UC_I	FTX
0.0146962	0.641023	0.164	0	1	UC_I	JAK3
0.0146962	0.771238	0.164	0	1	UC_I	PTCD3
0.0146962	0.665245	0.164	0	1	UC_I	DPF2
0.0146962	0.665382	0.164	0	1	UC_I	AGTRAP
0.0157696	0.883418	0.313	0.045	1	UC_I	WAC
0.0159824	-0.973686	0.269	0.227	1	UC_NI	RTN4
0.0170507	-1.04126	0.209	0.5	1	UC_NI	CTNNB1
0.0173109	1.26739	0.791	0.636	1	UC_I	BTG2
0.017818	-0.337867	0.478	0.318	1	UC_NI	AREG
0.0182933	0.983208	0.716	0.455	1	UC_I	RSRP1
0.0185331	0.321095	0.955	0.727	1	UC_I	PFN1
0.0196341	-1.08477	0.284	0.545	1	UC_NI	TRAM1
0.0201358	0.886764	0.612	0.273	1	UC_I	SAP18
0.0205004	0.652947	0.955	0.909	1	UC_I	HLA-B
0.0209816	-0.351505	0.642	0.545	1	UC_NI	EIF4A2
0.0210757	0.604196	0.149	0	1	UC_I	MPRIP
0.0210757	0.590911	0.149	0	1	UC_I	ANKHD1
0.0210757	0.534672	0.149	0	1	UC_I	CNTRL
0.0210757	0.596957	0.149	0	1	UC_I	EBPL
0.0210757	0.588411	0.149	0	1	UC_I	PTAR1
0.0210757	0.661251	0.149	0	1	UC_I	STX4
0.0210757	0.566796	0.149	0	1	UC_I	TM9SF2
0.0210757	0.664838	0.149	0	1	UC_I	ADNP
0.0210757	0.667888	0.149	0	1	UC_I	CYC1
0.0210757	0.631737	0.149	0	1	UC_I	FNDC3B
0.0210757	0.727574	0.149	0	1	UC_I	IVD
0.0210757	0.667142	0.149	0	1	UC_I	STAT5B
0.0210757	0.64717	0.149	0	1	UC_I	CNPPD1
0.0210757	0.56302	0.149	0	1	UC_I	CSNK1E
0.0210757	0.791852	0.149	0	1	UC_I	SLC16A3
0.0210757	0.540361	0.149	0	1	UC_I	PSMB5
0.0211991	-0.553778	0.672	0.545	1	UC_NI	CCNL1
0.0213757	-1.00908	0.179	0.364	1	UC_NI	DNAJB9
0.0216797	-0.740037	0.134	0.227	1	UC_NI	MARCH7
0.0219349	0.336507	0.985	0.818	1	UC_I	RPS4X
0.0226478	-1.03807	0.104	0.182	1	UC_NI	USP25
0.0234432	-0.350241	0.104	0.045	1	UC_NI	NAA15
0.0234892	-0.443003	0.373	0.273	1	UC_NI	TRA2A
0.0239823	-0.620047	0.03	0.227	1	UC_NI	CISD2
0.0242205	0.744764	0.269	0.045	1	UC_I	CHD4
0.0243534	0.76199	0.358	0.091	1	UC_I	SETX
0.0244287	0.663796	0.925	0.727	1	UC_I	SERF2
0.0245328	-0.721856	0.104	0.364	1	UC_NI	OXNAD1
0.0252066	-0.53182	0.015	0.182	1	UC_NI	TMEM11
0.0254339	-0.306987	0.03	0.182	1	UC_NI	MTSS1
0.0257998	-0.884146	0.015	0.182	1	UC_NI	RRP8
0.0261015	-0.799345	0.015	0.182	1	UC_NI	SF3B3
0.0271699	0.895122	0.269	0.045	1	UC_I	RAP1A
0.0272681	-0.464732	0.015	0.182	1	UC_NI	CASD1
0.0278625	1.06314	0.627	0.318	1	UC_I	FAM107B
0.0278775	-0.545812	0.015	0.182	1	UC_NI	PPT1
0.0279919	-1.06618	0.119	0.227	1	UC_NI	TMX2
0.0284222	-0.707405	0.015	0.182	1	UC_NI	KIAA0355
0.0285906	-0.370416	0.164	0.091	1	UC_NI	NRBP1
0.0286666	-0.669985	0.015	0.182	1	UC_NI	NTMT1
0.0288308	-0.812778	0.015	0.182	1	UC_NI	ABHD17B
0.0288868	-0.553224	0.836	0.727	1	UC_NI	ZFP36L2
0.0301589	0.710404	0.134	0	1	UC_I	GATAD1
0.0301589	0.594506	0.134	0	1	UC_I	NFYB
0.0301589	0.590878	0.134	0	1	UC_I	VDAC3
0.0301589	0.613752	0.134	0	1	UC_I	AC108863.1
0.0301589	0.591058	0.134	0	1	UC_I	ARHGEF2
0.0301589	0.573821	0.134	0	1	UC_I	YTHDC2
0.0301589	0.635772	0.134	0	1	UC_I	COMMD5
0.0301589	0.747968	0.134	0	1	UC_I	CSGALNACT2
0.0301589	0.546288	0.134	0	1	UC_I	GMCL1
0.0301589	0.638817	0.134	0	1	UC_I	LUC7L
0.0301589	0.643559	0.134	0	1	UC_I	MOB3A
0.0301589	0.607751	0.134	0	1	UC_I	RAB30-AS1
0.0301589	0.561862	0.134	0	1	UC_I	ZNF394
0.0301589	0.749655	0.134	0	1	UC_I	AL357060.1
0.0301589	0.519956	0.134	0	1	UC_I	BORCS8
0.0301589	0.63887	0.134	0	1	UC_I	GLUL
0.0301589	0.58288	0.134	0	1	UC_I	MMP24OS
0.0301589	0.567048	0.134	0	1	UC_I	TSR2
0.0301589	0.648676	0.134	0	1	UC_I	CDK12
0.0301589	0.538263	0.134	0	1	UC_I	DIS3
0.0301589	0.614232	0.134	0	1	UC_I	EPSTI1
0.0301589	0.725542	0.134	0	1	UC_I	RNF13
0.0301589	0.555803	0.134	0	1	UC_I	RYK
0.0301589	0.571562	0.134	0	1	UC_I	SPG11
0.0301589	0.506205	0.134	0	1	UC_I	USB1
0.0301589	0.539479	0.134	0	1	UC_I	ABTB1
0.0301589	0.555416	0.134	0	1	UC_I	C1orf52
0.0301589	0.542046	0.134	0	1	UC_I	IRF3
0.0301589	0.640478	0.134	0	1	UC_I	SECISBP2L
0.0301589	0.528492	0.134	0	1	UC_I	SIAH2
0.0301589	0.878369	0.134	0	1	UC_I	SRGAP3
0.0301589	0.606334	0.134	0	1	UC_I	TTC1
0.0301589	0.570193	0.134	0	1	UC_I	MRPL14
0.0301589	0.627747	0.134	0	1	UC_I	SLC25A39
0.0301589	0.692366	0.134	0	1	UC_I	SLK
0.0302161	-0.300575	0.896	0.818	1	UC_NI	RPSA
0.0313341	-0.844443	0.239	0.273	1	UC_NI	CSRNP1
0.032074	0.279689	0.373	0.136	1	UC_I	AKAP9
0.0321373	-0.400828	0.119	0.091	1	UC_NI	LAT2
0.0331684	-0.616385	0.119	0.091	1	UC_NI	POLR3E
0.0333676	-0.771539	0.09	0.182	1	UC_NI	STRN3
0.0335455	1.33041	0.418	0.136	1	UC_I	RGS2
0.034198	0.77866	0.537	0.227	1	UC_I	HMGN1
0.0343758	0.681961	0.821	0.545	1	UC_I	KLRB1
0.0352248	-0.560315	0.045	0.227	1	UC_NI	NDUFS4
0.0355827	-0.950545	0.09	0.136	1	UC_NI	MRPL19
0.0361464	-0.425767	0.134	0.091	1	UC_NI	ZFX
0.037408	0.467312	0.299	0.091	1	UC_I	C1QBP
0.0383497	0.273016	0.194	0.045	1	UC_I	TBC1D31
0.0391835	0.80565	0.269	0.045	1	UC_I	NRDC
0.0393105	1.033	0.269	0.045	1	UC_I	SELENOF
0.0406546	-0.376666	0.746	0.682	1	UC_NI	ITM2B
0.0414863	-0.743089	0.194	0.182	1	UC_NI	UFL1
0.0423223	0.938354	0.269	0.045	1	UC_I	CD38
0.0430924	0.500677	0.119	0	1	UC_I	FNTA
0.0430924	0.51641	0.119	0	1	UC_I	PTK2B
0.0430924	0.584222	0.119	0	1	UC_I	SLC25A33
0.0430924	0.543359	0.119	0	1	UC_I	ANKH
0.0430924	0.718766	0.119	0	1	UC_I	ASL
0.0430924	0.630803	0.119	0	1	UC_I	CETN3
0.0430924	0.534547	0.119	0	1	UC_I	NUDT22
0.0430924	0.477866	0.119	0	1	UC_I	PRELID3B
0.0430924	0.630331	0.119	0	1	UC_I	SIRT1
0.0430924	0.534926	0.119	0	1	UC_I	UBXN2A
0.0430924	0.64225	0.119	0	1	UC_I	ZBTB16
0.0430924	0.573272	0.119	0	1	UC_I	HPF1
0.0430924	0.705812	0.119	0	1	UC_I	SAP30
0.0430924	0.527287	0.119	0	1	UC_I	CCNC
0.0430924	0.443239	0.119	0	1	UC_I	CHRAC1
0.0430924	0.491385	0.119	0	1	UC_I	CRCP
0.0430924	0.613016	0.119	0	1	UC_I	DMTF1
0.0430924	0.407571	0.119	0	1	UC_I	NCOA2
0.0430924	0.619011	0.119	0	1	UC_I	SIKE1
0.0430924	0.455154	0.119	0	1	UC_I	TSN
0.0430924	0.479949	0.119	0	1	UC_I	ZNF7
0.0430924	0.598887	0.119	0	1	UC_I	ACAA2
0.0430924	0.464512	0.119	0	1	UC_I	CDK11B
0.0430924	0.627605	0.119	0	1	UC_I	CMTR2
0.0430924	0.519758	0.119	0	1	UC_I	DCAF13
0.0430924	0.494828	0.119	0	1	UC_I	DKC1
0.0430924	0.590492	0.119	0	1	UC_I	ELP5
0.0430924	0.565857	0.119	0	1	UC_I	HDGFL3
0.0430924	0.48459	0.119	0	1	UC_I	NAIP
0.0430924	0.599967	0.119	0	1	UC_I	NUP210
0.0430924	0.546259	0.119	0	1	UC_I	RNASEK
0.0430924	0.723703	0.119	0	1	UC_I	SAFB
0.0430924	0.5137	0.119	0	1	UC_I	YES1
0.0430924	0.471597	0.119	0	1	UC_I	B3GNT2
0.0430924	0.557707	0.119	0	1	UC_I	FAM104A
0.0430924	0.529098	0.119	0	1	UC_I	GOLGA8B
0.0430924	0.49528	0.119	0	1	UC_I	GRPEL1
0.0430924	0.567108	0.119	0	1	UC_I	IRF4
0.0430924	0.541183	0.119	0	1	UC_I	PDS5B
0.0430924	0.65669	0.119	0	1	UC_I	ZNF75A
0.0430924	0.525107	0.119	0	1	UC_I	ATP6AP1
0.0430924	0.588236	0.119	0	1	UC_I	CSNK1G3
0.0430924	0.474662	0.119	0	1	UC_I	WARS
0.0430924	0.514432	0.119	0	1	UC_I	ITK
0.0430924	0.588306	0.119	0	1	UC_I	EHBP1L1
0.0430924	0.651457	0.119	0	1	UC_I	LAMTOR3
0.0430924	0.596729	0.119	0	1	UC_I	ZMYND11
0.0436469	-0.268272	0.433	0.318	1	UC_NI	SLC25A3
0.0437004	-1.11418	0.149	0.318	1	UC_NI	LONP2
0.0443708	-0.830054	0.179	0.455	1	UC_NI	GLIPR1
0.0444565	0.365271	0.463	0.227	1	UC_I	DEK
0.0448062	-0.317259	0.731	0.636	1	UC_NI	PPIA
0.0462795	-0.491411	0.164	0.136	1	UC_NI	ALKBH7
0.0465002	-0.307074	0.373	0.273	1	UC_NI	ATP5MF
0.0465815	-0.896141	0.075	0.182	1	UC_NI	SNTB2
0.0468648	-0.870397	0.149	0.273	1	UC_NI	FAM208A
0.0471879	-0.346453	0.269	0.182	1	UC_NI	CLEC2D
0.0474352	-1.04791	0.045	0.227	1	UC_NI	PRCC
0.048129	-0.761091	0.06	0.227	1	UC_NI	IFI6
0.048401	-1.10961	0.045	0.182	1	UC_NI	RNF44
0.0485867	0.824434	0.507	0.227	1	UC_I	TCF25
0.0487456	-0.905309	0.179	0.409	1	UC_NI	ITGAL
0.0499588	-0.848736	0.075	0.273	1	UC_NI	COA5
0.0499762	0.905921	0.701	0.636	1	UC_I	GADD45B
0.0504132	-1.05106	0.075	0.273	1	UC_NI	POLK
0.050638	0.339324	0.776	0.5	1	UC_I	SUB1
0.0509768	-0.993203	0.164	0.227	1	UC_NI	PRKAA1
0.0520389	-0.756266	0.358	0.455	1	UC_NI	RBM25
0.0526454	-1.24579	0.119	0.227	1	UC_NI	CNOT9
0.0546789	0.584873	0.657	0.364	1	UC_I	N4BP2L2
0.0550331	-0.84501	0.493	0.636	1	UC_NI	COX7A2
0.0553211	-1.2709	0.194	0.318	1	UC_NI	GATA3
0.0556629	-0.354086	0.119	0.318	1	UC_NI	LSM6
0.0559977	-0.702162	0.597	0.5	1	UC_NI	HNRNPH1
0.0564794	-1.18821	0.03	0.182	1	UC_NI	SOX4
0.0565297	-0.299453	0.373	0.318	1	UC_NI	JMJD1C
0.0568394	-0.612657	0.045	0.227	1	UC_NI	PQBP1
0.0569797	-0.674508	0.299	0.364	1	UC_NI	SYF2
0.0570278	-0.980283	0.149	0.227	1	UC_NI	SH3KBP1
0.0572406	-0.639017	0.045	0.227	1	UC_NI	KCTD5
0.0582559	0.31018	0.179	0.045	1	UC_I	LAMP1
0.0588433	0.685482	0.254	0.045	1	UC_I	RIN3
0.0589092	-0.839961	0.284	0.545	1	UC_NI	CCND2
0.0589825	-0.997618	0.06	0.227	1	UC_NI	TPP2
0.0592454	-0.724198	0.075	0.273	1	UC_NI	HIGD1A
0.0592769	0.289496	0.776	0.545	1	UC_I	SRSF7
0.0594741	-0.521693	0.194	0.227	1	UC_NI	SMAP1
0.0597522	-0.679011	0.015	0.136	1	UC_NI	WASHC1
0.0600078	-0.408323	0.299	0.227	1	UC_NI	RIPOR2
0.0610323	1.00711	0.358	0.227	1	UC_I	MT2A
0.0612809	0.371255	0.269	0.091	1	UC_I	SP110
0.0613981	0.761993	0.254	0.045	1	UC_I	HCG18
0.0614239	0.755079	0.507	0.227	1	UC_I	NDUFB2
0.0615344	0.466196	0.104	0	1	UC_I	FUOM
0.0615344	0.635894	0.104	0	1	UC_I	PTGES2
0.0615344	0.472571	0.104	0	1	UC_I	RABGGTB
0.0615344	0.540784	0.104	0	1	UC_I	ANKRD36C
0.0615344	0.507578	0.104	0	1	UC_I	ASB8
0.0615344	0.552403	0.104	0	1	UC_I	BTBD7
0.0615344	0.533112	0.104	0	1	UC_I	DESI2
0.0615344	0.507002	0.104	0	1	UC_I	DOCK7
0.0615344	0.499392	0.104	0	1	UC_I	FOXJ3
0.0615344	0.450034	0.104	0	1	UC_I	GRASP
0.0615344	0.553003	0.104	0	1	UC_I	MED13L
0.0615344	0.641599	0.104	0	1	UC_I	MVB12A
0.0615344	0.471916	0.104	0	1	UC_I	REV3L
0.0615344	0.404227	0.104	0	1	UC_I	RRAS2
0.0615344	0.416669	0.104	0	1	UC_I	SEC61A1
0.0615344	0.413136	0.104	0	1	UC_I	SREBF1
0.0615344	0.536889	0.104	0	1	UC_I	ZDHHC20
0.0615344	0.80899	0.104	0	1	UC_I	GALT
0.0615344	0.415357	0.104	0	1	UC_I	WDR20
0.0615344	0.466589	0.104	0	1	UC_I	ZNF493
0.0615344	0.507952	0.104	0	1	UC_I	AC243829.4
0.0615344	0.581743	0.104	0	1	UC_I	B3GNT7
0.0615344	0.559422	0.104	0	1	UC_I	DDRGK1
0.0615344	0.504635	0.104	0	1	UC_I	DDX59
0.0615344	0.602835	0.104	0	1	UC_I	GMPS
0.0615344	0.452794	0.104	0	1	UC_I	GSR
0.0615344	0.487969	0.104	0	1	UC_I	IFT20
0.0615344	0.600127	0.104	0	1	UC_I	NAA16
0.0615344	0.545917	0.104	0	1	UC_I	PANK2
0.0615344	0.436561	0.104	0	1	UC_I	PAPOLG
0.0615344	0.55266	0.104	0	1	UC_I	PIKFYVE
0.0615344	0.674177	0.104	0	1	UC_I	RAMP1
0.0615344	0.495674	0.104	0	1	UC_I	SMARCD1
0.0615344	0.462062	0.104	0	1	UC_I	SUPT6H
0.0615344	0.444803	0.104	0	1	UC_I	TRIM4
0.0615344	0.443836	0.104	0	1	UC_I	CCZ1
0.0615344	0.505609	0.104	0	1	UC_I	CFAP298
0.0615344	0.448407	0.104	0	1	UC_I	ETF1
0.0615344	0.508392	0.104	0	1	UC_I	HOXB2
0.0615344	0.45207	0.104	0	1	UC_I	ITPRIP
0.0615344	0.482451	0.104	0	1	UC_I	KLF3
0.0615344	0.451241	0.104	0	1	UC_I	NELFCD
0.0615344	0.418957	0.104	0	1	UC_I	NSL1
0.0615344	0.503744	0.104	0	1	UC_I	PIK3AP1
0.0615344	0.492239	0.104	0	1	UC_I	SNRPA
0.0615344	0.441503	0.104	0	1	UC_I	TDP2
0.0615344	0.535267	0.104	0	1	UC_I	UBE2K
0.0615344	0.518998	0.104	0	1	UC_I	WDFY2
0.0615344	0.484814	0.104	0	1	UC_I	CLPTM1L
0.0615344	0.501696	0.104	0	1	UC_I	GPR82
0.0615344	0.40691	0.104	0	1	UC_I	SLC30A9
0.0615344	0.431009	0.104	0	1	UC_I	ACYP1
0.0615344	0.506519	0.104	0	1	UC_I	AK2
0.0615344	0.430535	0.104	0	1	UC_I	ANXA4
0.0615344	0.519899	0.104	0	1	UC_I	CDC37L1
0.0615344	0.447488	0.104	0	1	UC_I	CEBPG
0.0615344	0.482505	0.104	0	1	UC_I	CTBP1
0.0615344	0.489706	0.104	0	1	UC_I	KATNA1
0.0615344	0.466476	0.104	0	1	UC_I	KTI12
0.0615344	0.358741	0.104	0	1	UC_I	LDLR
0.0615344	0.505587	0.104	0	1	UC_I	NUDCD3
0.0615344	0.527067	0.104	0	1	UC_I	OGFR
0.0615344	0.453587	0.104	0	1	UC_I	POLR3K
0.0615344	0.434785	0.104	0	1	UC_I	RAB3GAP1
0.0615344	0.427366	0.104	0	1	UC_I	REG1A
0.0615344	0.631643	0.104	0	1	UC_I	TAF13
0.0615344	0.506157	0.104	0	1	UC_I	TXNRD1
0.0615344	0.479552	0.104	0	1	UC_I	WHAMM
0.0615344	0.429335	0.104	0	1	UC_I	APAF1
0.0615344	0.469873	0.104	0	1	UC_I	ARHGAP4
0.0615344	0.557854	0.104	0	1	UC_I	BLOC1S4
0.0615344	0.433518	0.104	0	1	UC_I	DPM2
0.0615344	0.507381	0.104	0	1	UC_I	EMC7
0.0615344	0.489654	0.104	0	1	UC_I	GDE1
0.0615344	0.592514	0.104	0	1	UC_I	HSPA4
0.0615344	0.507908	0.104	0	1	UC_I	NBPF19
0.0615344	0.443925	0.104	0	1	UC_I	NF1
0.0615344	0.506641	0.104	0	1	UC_I	OLFM4
0.0615344	0.432154	0.104	0	1	UC_I	PDCD11
0.0615344	0.416018	0.104	0	1	UC_I	RNF138
0.0615344	0.459302	0.104	0	1	UC_I	TNFRSF1A
0.0615344	0.525175	0.104	0	1	UC_I	TNFSF12
0.0615344	0.401361	0.104	0	1	UC_I	RABGAP1
0.0620709	0.64635	0.239	0.045	1	UC_I	CRBN
0.0621353	0.573111	0.507	0.227	1	UC_I	ISG20
0.0627585	-0.300966	0.343	0.227	1	UC_NI	KLRC1
0.063308	1.10534	0.254	0.045	1	UC_I	IFITM3
0.0639603	-1.00961	0.03	0.182	1	UC_NI	PLPBP
0.0649098	-1.05452	0.164	0.409	1	UC_NI	PRKACB
0.0654096	-0.734123	0.254	0.227	1	UC_NI	RBPJ
0.0655172	-0.45102	0.313	0.591	1	UC_NI	TRAPPC1
0.0656379	0.895617	0.522	0.273	1	UC_I	MORF4L1
0.0662279	0.840298	0.224	0.045	1	UC_I	PCNP
0.067243	-0.756578	0.209	0.318	1	UC_NI	TRAPPC6A
0.0677268	0.706401	0.821	0.591	1	UC_I	IFITM2
0.0679103	-0.801852	0.134	0.136	1	UC_NI	GNL1
0.068277	-0.990846	0.015	0.136	1	UC_NI	SLC16A9
0.0684244	-0.268846	0.284	0.182	1	UC_NI	KANSL1
0.0697085	-0.795154	0.075	0.273	1	UC_NI	KIAA2026
0.0701938	0.815327	0.239	0.045	1	UC_I	PITHD1
0.0712964	0.425051	0.269	0.091	1	UC_I	METTL9
0.0713867	-0.574513	0.03	0.182	1	UC_NI	MED19
0.0714427	0.825014	0.299	0.091	1	UC_I	GPRIN3
0.0721455	0.858014	0.239	0.045	1	UC_I	PTPN12
0.0727759	-0.97748	0.075	0.273	1	UC_NI	TCIRG1
0.0731719	-0.805012	0.254	0.364	1	UC_NI	ATF4
0.0740915	-0.974421	0.104	0.318	1	UC_NI	RAB5C
0.0745392	0.325098	0.239	0.091	1	UC_I	HADHA
0.074767	-0.985162	0.104	0.318	1	UC_NI	TSR3
0.0759041	0.716392	0.224	0.045	1	UC_I	TNFRSF4
0.0760881	-0.615442	0.821	0.955	1	UC_NI	RPL37A
0.0766341	-0.83727	0.448	0.591	1	UC_NI	MYADM
0.0770566	-0.535007	0.119	0.091	1	UC_NI	IFI27
0.0771585	0.450818	0.418	0.182	1	UC_I	DOCK8
0.0784203	-1.09248	0.045	0.182	1	UC_NI	FAM208B
0.0784341	0.81464	0.463	0.227	1	UC_I	CDC42SE1
0.0787033	-0.320682	0.164	0.091	1	UC_NI	TMEM14C
0.079131	-0.861839	0.164	0.273	1	UC_NI	AP2M1
0.0793087	-0.618026	0.03	0.182	1	UC_NI	AP5M1
0.0802753	-0.527768	0.03	0.182	1	UC_NI	SCYL2
0.0803047	-0.589591	0.03	0.182	1	UC_NI	NQO2
0.0803551	-0.537648	0.03	0.182	1	UC_NI	ALG6
0.080483	0.682839	0.493	0.227	1	UC_I	LITAF
0.0811918	-0.545553	0.239	0.227	1	UC_NI	PCF11
0.0814681	0.752424	0.493	0.227	1	UC_I	EPC1
0.0817418	-0.693312	0.075	0.227	1	UC_NI	RBM12
0.0823057	0.660732	0.507	0.273	1	UC_I	FYB1
0.0828556	-0.564239	0.015	0.136	1	UC_NI	PLIN3
0.0846039	0.822545	0.194	0.045	1	UC_I	SNW1
0.0846456	-0.780368	0.045	0.182	1	UC_NI	RNF169
0.0848014	0.322334	0.985	1	1	UC_I	RPL10
0.0849595	0.810768	0.224	0.045	1	UC_I	PCSK7
0.0853505	-0.763677	0.015	0.136	1	UC_NI	ZNF395
0.085946	-0.399258	0.015	0.136	1	UC_NI	ACYP2
0.0860981	-0.808263	0.075	0.227	1	UC_NI	HPS4
0.0865257	0.728603	0.179	0.045	1	UC_I	GBP4
0.0866764	-1.32144	0.134	0.182	1	UC_NI	KIAA1109
0.0868786	-0.679198	0.567	0.727	1	UC_NI	SKP1
0.0872	-0.431985	0.313	0.273	1	UC_NI	RPL36A
0.087569	-0.717471	0.015	0.136	1	UC_NI	SIT1
0.0878287	-0.800381	0.313	0.273	1	UC_NI	SRSF10
0.0879907	-0.699227	0.224	0.273	1	UC_NI	PRMT9
0.0881938	-0.413959	1	1	1	UC_NI	MT-CO3
0.0883609	0.898642	0.433	0.182	1	UC_I	LEPROTL1
0.0884261	-0.727699	0.06	0.227	1	UC_NI	ATP10D
0.0884459	-0.321252	0.045	0.182	1	UC_NI	RNPEP
0.0893134	0.733144	0.224	0.045	1	UC_I	MAZ
0.0894023	0.749513	0.254	0.091	1	UC_I	POLR2B
0.0898643	-0.682926	0.313	0.545	1	UC_NI	TRMT112
0.0906203	-1.1395	0.03	0.136	1	UC_NI	NET1
0.0912379	-0.459535	0.657	0.636	1	UC_NI	CORO1A
0.0918856	0.605723	0.209	0.045	1	UC_I	AKAP17A
0.0920016	-1.06338	0.045	0.182	1	UC_NI	PHYH
0.0925909	0.980938	0.493	0.273	1	UC_I	SLC2A3
0.0930893	-0.35966	0.015	0.136	1	UC_NI	HYOU1
0.0937635	-1.33441	0.015	0.136	1	UC_NI	NSUN5
0.093774	-0.809197	0.194	0.273	1	UC_NI	CHORDC1
0.0942394	-0.791128	0.104	0.273	1	UC_NI	SRM
0.0942986	-1.04331	0.015	0.136	1	UC_NI	ST7L
0.0949998	0.344271	0.179	0.045	1	UC_I	SLC15A4
0.095173	0.43539	0.328	0.136	1	UC_I	PMAIP1
0.0952056	0.995009	0.627	0.5	1	UC_I	IRF1
0.095288	-1.02624	0.015	0.136	1	UC_NI	TRMO
0.0955109	-0.509306	0.015	0.136	1	UC_NI	SRGAP2
0.095614	-0.824068	0.149	0.364	1	UC_NI	MRPS34
0.0961264	-0.378766	0.015	0.136	1	UC_NI	TFG
0.0963171	-0.50656	0.119	0.091	1	UC_NI	PPM1A
0.0963689	-0.452719	0.015	0.136	1	UC_NI	NFE2L1
0.0973926	-0.467465	0.015	0.136	1	UC_NI	RALGAPB
0.0974083	-0.446099	0.388	0.318	1	UC_NI	FOSL2
0.0977826	-0.663119	0.015	0.136	1	UC_NI	CXorf40B
0.0979048	-0.425919	0.015	0.136	1	UC_NI	MTO1
0.0979228	0.389359	0.254	0.091	1	UC_I	SRP72
0.0979409	-0.687157	0.045	0.182	1	UC_NI	RPRD2
0.0980112	-0.722106	0.045	0.136	1	UC_NI	FAM160B1
0.0980308	0.80951	0.299	0.091	1	UC_I	TMEM243
0.0983188	-1.00812	0.06	0.227	1	UC_NI	CAMK2D
0.0985544	0.713255	0.224	0.045	1	UC_I	ARMCX3
0.0986939	-0.514717	0.015	0.136	1	UC_NI	PSMA6
0.0988115	-0.452485	0.806	0.818	1	UC_NI	RPL38
0.0991914	-0.659092	0.09	0.182	1	UC_NI	TMEM147
0.0994432	0.687253	0.224	0.045	1	UC_I	AHI1
0.0994622	-0.89985	0.119	0.182	1	UC_NI	SUCO
0.0995359	0.261423	0.164	0.045	1	UC_I	ATP2A2
0.100137	-0.548862	0.015	0.136	1	UC_NI	PARP6
0.100158	-0.586008	0.015	0.136	1	UC_NI	PSMC2
0.100351	-0.37027	0.015	0.136	1	UC_NI	LSM14B
0.100537	-0.29385	0.239	0.182	1	UC_NI	DOK2
0.100757	-0.430305	0.015	0.136	1	UC_NI	MRPL37
0.100886	-0.721254	0.075	0.182	1	UC_NI	SETD3
0.101004	0.578405	0.478	0.227	1	UC_I	RNF213
0.101474	-0.315059	0.239	0.455	1	UC_NI	CD3E
0.101545	-0.327292	0.567	0.545	1	UC_NI	CD99
0.102452	-0.988635	0.06	0.227	1	UC_NI	ATAD2B
0.102715	-0.77352	0.09	0.182	1	UC_NI	RCAN3
0.103118	0.661456	0.896	0.773	1	UC_I	RPS26
0.104042	0.56313	0.746	0.5	1	UC_I	ARPC3
0.104571	-0.359493	0.448	0.409	1	UC_NI	COX5B
0.105022	0.746382	0.299	0.091	1	UC_I	RAB27A
0.105112	-0.930661	0.269	0.409	1	UC_NI	GGNBP2
0.105275	-0.591319	0.642	0.591	1	UC_NI	MTRNR2L12
0.105656	-0.641593	0.134	0.136	1	UC_NI	LUC7L2
0.106653	-0.662993	0.06	0.227	1	UC_NI	RAP1GDS1
0.106878	0.285869	0.642	0.409	1	UC_I	ATP6V1G1
0.106957	0.701723	0.269	0.091	1	UC_I	ZC3H13
0.10761	-0.6508	0.06	0.227	1	UC_NI	PEX2
0.107836	0.58312	0.522	0.273	1	UC_I	PIK3R1
0.107866	-0.557708	0.06	0.227	1	UC_NI	RAPGEF1
0.107946	-0.579196	0.313	0.364	1	UC_NI	TNRC6B
0.108323	0.413588	0.612	0.364	1	UC_I	TMBIM6
0.108362	0.57218	0.194	0.045	1	UC_I	GLRX
0.108374	0.513768	0.746	0.5	1	UC_I	RBM39
0.10911	0.70083	0.299	0.091	1	UC_I	KLF13
0.109278	-0.494893	0.09	0.273	1	UC_NI	AIMP1
0.109295	0.75677	0.299	0.091	1	UC_I	XRCC6
0.109909	-1.13583	0.03	0.136	1	UC_NI	IL21R
0.110692	0.687944	0.552	0.364	1	UC_I	CD53
0.11097	1.11436	0.582	0.364	1	UC_I	RGS1
0.111199	-0.747313	0.164	0.318	1	UC_NI	MPLKIP
0.111205	0.70818	0.224	0.045	1	UC_I	TACC1
0.112405	0.710535	0.209	0.045	1	UC_I	YIPF4
0.112494	0.912808	0.284	0.091	1	UC_I	MAT2A
0.112615	1.12931	0.433	0.227	1	UC_I	XBP1
0.113372	-0.613748	0.507	0.545	1	UC_NI	EIF3G
0.114561	-0.673779	0.313	0.409	1	UC_NI	C11orf58
0.115314	0.462862	0.851	0.636	1	UC_I	OAZ1
0.115332	0.770523	0.194	0.045	1	UC_I	PTPRA
0.11574	0.594776	0.463	0.227	1	UC_I	GZMM
0.115932	-0.721378	0.119	0.273	1	UC_NI	USP28
0.116256	-1.18127	0.119	0.227	1	UC_NI	YTHDF2
0.116734	-0.258735	0.164	0.136	1	UC_NI	PSME4
0.116742	-0.689343	0.09	0.273	1	UC_NI	FAM111A
0.118419	0.367413	0.269	0.091	1	UC_I	RANBP2
0.118623	-0.766543	0.373	0.5	1	UC_NI	DAZAP2
0.118974	-0.640942	0.075	0.227	1	UC_NI	RHOQ
0.119208	-0.253658	0.836	0.773	1	UC_NI	RPL7
0.119436	-0.406722	0.269	0.273	1	UC_NI	ASH1L
0.119512	-0.791528	0.373	0.591	1	UC_NI	CALR
0.119588	0.639302	0.567	0.318	1	UC_I	EMP3
0.119602	-0.801589	0.06	0.182	1	UC_NI	NPTN
0.11982	-0.519478	0.463	0.682	1	UC_NI	RAN
0.120348	-0.543222	0.134	0.182	1	UC_NI	CARD8
0.120422	-1.08757	0.209	0.227	1	UC_NI	H2AFX
0.121478	-0.660343	0.09	0.273	1	UC_NI	BPGM
0.121484	0.794562	0.209	0.045	1	UC_I	GADD45A
0.121813	-0.616034	0.09	0.273	1	UC_NI	SMU1
0.122385	-0.720937	0.06	0.182	1	UC_NI	CRYZL1
0.123149	0.696187	0.209	0.045	1	UC_I	UBE2E3
0.123375	0.753565	0.209	0.045	1	UC_I	IGHG1
0.12384	-0.395711	0.358	0.364	1	UC_NI	OSTF1
0.123944	-0.706026	0.507	0.636	1	UC_NI	ZFAS1
0.124158	-0.549743	0.433	0.682	1	UC_NI	SPCS1
0.124227	0.758037	0.284	0.091	1	UC_I	MIF
0.12528	-1.35022	0.104	0.273	1	UC_NI	RBBP4
0.125296	0.856299	0.224	0.091	1	UC_I	SCAND1
0.125607	0.6779	0.328	0.182	1	UC_I	HMGN3
0.125958	0.56228	0.209	0.045	1	UC_I	TMEM256
0.126069	-0.735037	0.149	0.227	1	UC_NI	DUSP4
0.126981	0.68239	0.537	0.364	1	UC_I	IGLC3
0.127034	-0.256083	0.97	0.909	1	UC_NI	RPS28
0.127774	0.574784	0.179	0.045	1	UC_I	FKBP3
0.127807	0.716237	0.209	0.045	1	UC_I	TBX21
0.127857	-0.721951	0.343	0.409	1	UC_NI	FNBP1
0.128133	0.536447	0.821	0.636	1	UC_I	DDX3X
0.129657	-0.280909	0.149	0.091	1	UC_NI	TBPL1
0.129681	-0.644434	0.075	0.227	1	UC_NI	AKR1A1
0.130058	0.622568	0.463	0.227	1	UC_I	ALOX5AP
0.130855	-0.271065	0.985	0.955	1	UC_NI	RPS18
0.131008	-0.87998	0.179	0.318	1	UC_NI	MAPK1
0.131888	-0.760782	0.164	0.318	1	UC_NI	STRAP
0.131978	0.450316	0.94	0.818	1	UC_I	H3F3A
0.132347	0.647212	0.209	0.045	1	UC_I	TRIM22
0.132612	-0.533169	0.104	0.182	1	UC_NI	TM2D1
0.132646	0.67741	0.209	0.045	1	UC_I	ZC3H7A
0.133944	0.440924	0.463	0.227	1	UC_I	KTN1
0.134079	-0.771407	0.075	0.227	1	UC_NI	CCDC167
0.134444	-0.849276	0.09	0.182	1	UC_NI	ZCRB1
0.134619	-0.434841	0.045	0.182	1	UC_NI	ARRDC3
0.134649	-0.402779	0.373	0.364	1	UC_NI	CAST
0.134712	-0.355226	0.299	0.227	1	UC_NI	ZNF644
0.134724	-0.681877	0.045	0.182	1	UC_NI	WBP4
0.134837	-0.285913	0.343	0.318	1	UC_NI	LAPTM5
0.135082	0.776439	0.269	0.091	1	UC_I	ARF5
0.135115	-0.862421	0.164	0.364	1	UC_NI	MORF4L2
0.136429	-1.02911	0.687	0.818	1	UC_NI	JCHAIN
0.136532	0.457084	0.388	0.182	1	UC_I	TMBIM4
0.13674	-0.79444	0.179	0.227	1	UC_NI	TSC22D2
0.137045	0.451955	0.97	0.864	1	UC_I	HLA-A
0.13744	0.73877	0.179	0.045	1	UC_I	RNF139
0.13762	-0.929694	0.209	0.364	1	UC_NI	CBLB
0.137774	-0.516188	0.313	0.364	1	UC_NI	MTPN
0.138197	-1.40173	0.045	0.182	1	UC_NI	METTL14
0.138909	-0.419752	0.358	0.318	1	UC_NI	UQCRQ
0.13977	0.669294	0.209	0.045	1	UC_I	SYTL2
0.14022	0.299098	0.388	0.182	1	UC_I	PRMT2
0.140434	-0.686379	0.134	0.318	1	UC_NI	TMEM123
0.140806	-0.279013	0.254	0.182	1	UC_NI	NCOA7
0.140826	-0.315426	0.104	0.091	1	UC_NI	LRMP
0.140998	-1.00618	0.03	0.136	1	UC_NI	RASA1
0.141289	-0.485145	0.164	0.136	1	UC_NI	DNM1L
0.141449	0.624918	0.209	0.045	1	UC_I	ARPP19
0.141557	0.484618	0.194	0.045	1	UC_I	TAF15
0.141688	0.360939	0.179	0.045	1	UC_I	PDHB
0.141846	-0.462187	0.537	0.545	1	UC_NI	PDCD4
0.142036	0.837305	0.254	0.091	1	UC_I	RASSF5
0.142127	0.30064	0.418	0.227	1	UC_I	NDUFB11
0.142202	-0.990648	0.06	0.182	1	UC_NI	TAF2
0.142456	-0.678654	0.09	0.182	1	UC_NI	ABLIM1
0.14271	-0.46972	0.269	0.273	1	UC_NI	ZRANB2
0.143346	-0.484823	0.164	0.136	1	UC_NI	MBTPS1
0.144269	0.439209	0.269	0.091	1	UC_I	TMED2
0.144664	0.749958	0.209	0.045	1	UC_I	HAVCR2
0.144742	0.805953	0.209	0.045	1	UC_I	AOAH
0.144847	0.641576	0.209	0.045	1	UC_I	ACTR6
0.144849	-0.710757	0.03	0.136	1	UC_NI	CD151
0.145387	0.594547	0.642	0.409	1	UC_I	HNRNPA3
0.145535	0.544034	0.149	0.045	1	UC_I	TTC38
0.145854	-0.519403	0.03	0.136	1	UC_NI	PPIL2
0.146102	0.466357	0.806	0.591	1	UC_I	KLRD1
0.147304	0.293215	0.328	0.136	1	UC_I	CHD2
0.147358	0.319105	0.716	0.5	1	UC_I	PSMA7
0.147838	-0.489098	0.045	0.182	1	UC_NI	ANKRD49
0.148058	-0.556973	0.045	0.182	1	UC_NI	DDA1
0.148306	-0.252892	0.119	0.091	1	UC_NI	HINT2
0.149095	-0.43377	0.045	0.182	1	UC_NI	CKS1B
0.149355	0.484184	0.552	0.318	1	UC_I	ACAP1
0.150661	-0.459281	0.239	0.455	1	UC_NI	BCL2A1
0.150921	-0.712389	0.179	0.364	1	UC_NI	RAB8A
0.151149	0.790634	0.433	0.227	1	UC_I	DRAP1
0.151256	-0.407637	0.045	0.182	1	UC_NI	UBE3C
0.151543	-0.514	0.448	0.682	1	UC_NI	SEC61G
0.152222	-0.401366	0.045	0.182	1	UC_NI	AC087190.1
0.152431	0.358192	0.179	0.045	1	UC_I	COMMD8
0.152904	-1.03628	0.134	0.227	1	UC_NI	ASXL2
0.153026	-0.819374	0.09	0.136	1	UC_NI	TMEM156
0.153256	0.676274	0.313	0.136	1	UC_I	MGST3
0.153409	-0.378597	0.149	0.091	1	UC_NI	KIAA0586
0.153559	-0.762064	0.134	0.227	1	UC_NI	MAX
0.153784	0.812406	0.493	0.364	1	UC_I	FCER1G
0.154137	-0.709486	0.104	0.136	1	UC_NI	HERC4
0.154143	-0.401309	0.194	0.136	1	UC_NI	HAT1
0.154389	0.956574	0.642	0.409	1	UC_I	GZMB
0.154998	-0.282541	0.463	0.409	1	UC_NI	MTDH
0.155827	-0.939976	0.045	0.182	1	UC_NI	LYSMD3
0.155887	0.372295	0.299	0.136	1	UC_I	NAMPT
0.156907	0.290737	0.896	0.727	1	UC_I	NKG7
0.157506	-0.93426	0.149	0.227	1	UC_NI	P2RY10
0.157923	0.720918	0.552	0.364	1	UC_I	ATM
0.158168	-0.510895	0.045	0.182	1	UC_NI	CPSF2
0.15822	0.684463	0.254	0.091	1	UC_I	CIR1
0.158279	0.274267	0.836	0.636	1	UC_I	RPL36AL
0.158425	-0.467865	0.134	0.318	1	UC_NI	DYNLT3
0.159223	-0.433541	0.104	0.273	1	UC_NI	TMEM248
0.15929	-0.65188	0.134	0.318	1	UC_NI	ITM2A
0.15941	-0.688234	0.03	0.136	1	UC_NI	KSR1
0.159585	-1.35214	0.09	0.227	1	UC_NI	LAMTOR2
0.159958	-0.536548	0.224	0.273	1	UC_NI	CAND1
0.160184	-0.355885	0.179	0.136	1	UC_NI	RNPEPL1
0.160253	-0.872414	0.119	0.227	1	UC_NI	ZNF267
0.160775	-0.294344	1	1	1	UC_NI	MT-CO1
0.161254	-0.536296	0.075	0.227	1	UC_NI	PLEKHJ1
0.161666	0.679778	0.194	0.045	1	UC_I	MLEC
0.161988	-0.724472	0.149	0.318	1	UC_NI	CD8A
0.16357	-0.621902	0.418	0.409	1	UC_NI	PNN
0.163889	-0.719833	0.254	0.273	1	UC_NI	PARP8
0.164703	-0.591008	0.194	0.273	1	UC_NI	PRDX2
0.165494	-0.988105	0.03	0.136	1	UC_NI	STARD3
0.165729	-0.852798	0.104	0.182	1	UC_NI	PPIL3
0.166123	-0.46527	0.075	0.227	1	UC_NI	RPF1
0.166426	-0.603467	0.104	0.273	1	UC_NI	FDFT1
0.166987	-0.875871	0.104	0.182	1	UC_NI	AQP8
0.167616	-0.901548	0.149	0.136	1	UC_NI	ZMYM2
0.167783	0.668141	0.179	0.045	1	UC_I	AKNA
0.167986	-0.68158	0.104	0.273	1	UC_NI	EBP
0.168013	1.02934	0.209	0.136	1	UC_I	FGFBP2
0.168136	0.671017	0.269	0.091	1	UC_I	DDX18
0.168891	0.547203	0.269	0.091	1	UC_I	BCL7C
0.168967	0.475555	0.194	0.045	1	UC_I	NLRC3
0.169421	-0.764238	0.119	0.273	1	UC_NI	DENND1B
0.170234	-0.672	0.104	0.273	1	UC_NI	COA1
0.170565	0.493853	0.194	0.045	1	UC_I	CCNK
0.171213	0.536493	0.194	0.045	1	UC_I	ARID4A
0.171456	0.708298	0.179	0.045	1	UC_I	PNPLA8
0.171764	-0.456305	0.164	0.136	1	UC_NI	POLE3
0.171778	-0.362157	0.388	0.409	1	UC_NI	ABHD17A
0.171781	-0.938764	0.09	0.227	1	UC_NI	PURB
0.172168	-0.570829	0.224	0.227	1	UC_NI	RAD21
0.172385	-0.603437	0.119	0.136	1	UC_NI	ZNF24
0.172865	0.61255	0.716	0.545	1	UC_I	CD63
0.173027	-0.627646	0.075	0.182	1	UC_NI	SMS
0.173035	-0.565915	0.343	0.409	1	UC_NI	SELENOH
0.174329	0.876003	0.358	0.182	1	UC_I	GOLGA4
0.174988	0.5986	0.388	0.182	1	UC_I	LMAN2
0.175112	0.472729	0.224	0.136	1	UC_I	AP2S1
0.175188	0.75618	0.164	0.045	1	UC_I	PLEKHA3
0.175212	-0.372197	1	1	1	UC_NI	MT-CYB
0.175366	-0.535939	0.075	0.227	1	UC_NI	SPRY2
0.175446	0.307824	0.896	0.727	1	UC_I	UBB
0.175691	0.30223	0.925	0.773	1	UC_I	SRGN
0.175827	-0.546342	0.433	0.364	1	UC_NI	NR4A1
0.176005	0.568238	0.194	0.045	1	UC_I	CSNK1D
0.176204	-0.553836	0.09	0.136	1	UC_NI	LAGE3
0.176214	-0.590879	0.388	0.5	1	UC_NI	RPS27L
0.176846	0.543453	0.194	0.045	1	UC_I	SRPK2
0.177031	-0.42799	0.582	0.727	1	UC_NI	PPIB
0.177047	0.32766	0.866	0.682	1	UC_I	HSP90AB1
0.177244	-0.73152	0.075	0.227	1	UC_NI	USP3
0.177472	-0.466248	0.567	0.591	1	UC_NI	LCP1
0.177571	-0.614737	0.507	0.682	1	UC_NI	SLC25A6
0.178828	0.573907	0.388	0.273	1	UC_I	HNRNPD
0.178889	-0.646819	0.284	0.318	1	UC_NI	NR3C1
0.179194	0.547007	0.269	0.091	1	UC_I	HNRNPH3
0.179315	-0.494591	0.134	0.091	1	UC_NI	WDR48
0.179362	0.70298	0.194	0.045	1	UC_I	THOC7
0.180065	0.351235	0.209	0.182	1	UC_I	PPP2R5E
0.180879	-0.586052	0.03	0.136	1	UC_NI	PPP5C
0.181256	0.773489	0.179	0.045	1	UC_I	KIDINS220
0.182375	-0.531496	0.075	0.227	1	UC_NI	RASAL3
0.182491	0.317172	0.164	0.045	1	UC_I	ATP8B4
0.18293	-0.496335	0.209	0.182	1	UC_NI	NBDY
0.183055	-0.877439	0.03	0.136	1	UC_NI	PEX19
0.183063	0.507854	0.149	0.045	1	UC_I	SNRNP27
0.183104	-0.487648	0.075	0.227	1	UC_NI	EIF4H
0.183151	0.284432	0.925	0.773	1	UC_I	HLA-C
0.183602	-0.697372	0.075	0.227	1	UC_NI	SLC16A7
0.183829	-0.487619	0.075	0.227	1	UC_NI	LCORL
0.184339	0.579673	0.328	0.136	1	UC_I	VASP
0.184466	-0.751922	0.104	0.136	1	UC_NI	PRPF18
0.185069	-0.698908	0.06	0.136	1	UC_NI	PPP6R3
0.185165	0.598258	0.179	0.045	1	UC_I	OFD1
0.185914	-0.556561	0.104	0.273	1	UC_NI	RNF10
0.186016	0.744564	0.194	0.045	1	UC_I	BBX
0.18624	0.625358	0.537	0.318	1	UC_I	TRIR
0.186573	0.584097	0.194	0.045	1	UC_I	SNRPC
0.186745	0.829393	0.433	0.227	1	UC_I	DDIT4
0.187047	-0.889748	0.194	0.273	1	UC_NI	KPNA4
0.187494	-0.606379	0.313	0.364	1	UC_NI	CCT4
0.187757	0.687365	0.194	0.045	1	UC_I	ZNF518A
0.187866	0.669383	0.194	0.045	1	UC_I	USF2
0.188666	-0.565046	0.164	0.182	1	UC_NI	TLK1
0.188786	-0.851726	0.075	0.136	1	UC_NI	NUP88
0.18884	-0.265421	0.03	0.136	1	UC_NI	BCDIN3D
0.188941	0.421547	0.179	0.045	1	UC_I	DTNBP1
0.189242	-0.924343	0.075	0.136	1	UC_NI	FAR1
0.189696	0.395004	0.672	0.455	1	UC_I	SSR4
0.18988	0.613786	0.179	0.045	1	UC_I	UBE2G1
0.191926	-0.887718	0.149	0.318	1	UC_NI	XPO1
0.192161	-0.37374	0.03	0.136	1	UC_NI	ZFP90
0.192251	0.389473	0.179	0.045	1	UC_I	BCL2L11
0.192482	0.684549	0.284	0.136	1	UC_I	STAT4
0.193004	-0.895524	0.045	0.136	1	UC_NI	MICU2
0.19487	-0.573834	0.03	0.136	1	UC_NI	PLOD3
0.194943	0.503453	0.313	0.136	1	UC_I	ARHGAP9
0.195673	0.465165	0.478	0.273	1	UC_I	KLRF1
0.196647	0.54209	0.537	0.318	1	UC_I	CCNI
0.19687	0.710448	0.373	0.182	1	UC_I	EID1
0.196904	-0.379219	0.985	1	1	UC_NI	MT-ND3
0.196953	0.59411	0.373	0.182	1	UC_I	PRDX6
0.197042	0.5266	0.821	0.636	1	UC_I	HCST
0.197099	-0.55538	0.03	0.136	1	UC_NI	MBOAT7
0.197157	-0.481337	0.134	0.182	1	UC_NI	NCF1
0.197872	-0.655591	0.567	0.682	1	UC_NI	CDC42
0.197936	0.32357	0.164	0.045	1	UC_I	ANKRA2
0.19812	-0.324287	0.119	0.136	1	UC_NI	C12orf65
0.198252	-0.608326	0.134	0.273	1	UC_NI	PSMC6
0.198636	-0.476758	0.03	0.136	1	UC_NI	EEF1AKMT2
0.198858	-0.779212	0.104	0.182	1	UC_NI	ETFA
0.198977	-0.560078	0.149	0.182	1	UC_NI	SF3B2
0.19985	-0.569061	0.493	0.545	1	UC_NI	PSME2
0.200082	0.691819	0.179	0.045	1	UC_I	RTN3
0.20039	-0.338192	0.254	0.273	1	UC_NI	SEC11C
0.200616	-0.66771	0.06	0.182	1	UC_NI	RGS14
0.200772	0.59461	0.418	0.227	1	UC_I	TMEM50A
0.200933	0.657951	0.328	0.182	1	UC_I	NDUFB7
0.200998	-0.852116	0.194	0.364	1	UC_NI	PRKAR1A
0.202069	-0.312132	0.97	1	1	UC_NI	RPL9
0.202358	0.485402	0.164	0.045	1	UC_I	UBE2J1
0.203404	-0.353759	0.284	0.227	1	UC_NI	DCTN3
0.203926	-0.423286	0.03	0.136	1	UC_NI	NME1
0.204506	-0.549453	0.119	0.091	1	UC_NI	ERO1B
0.20461	-0.89812	0.06	0.136	1	UC_NI	UBAP2L
0.204963	-0.578035	0.179	0.182	1	UC_NI	IMP4
0.205665	0.768062	0.254	0.091	1	UC_I	KMT2C
0.205814	-0.368779	0.328	0.318	1	UC_NI	GIMAP4
0.205856	-0.306075	0.896	0.864	1	UC_NI	RPL36
0.20613	-0.472461	0.03	0.136	1	UC_NI	FBH1
0.206197	-0.557181	0.03	0.136	1	UC_NI	MAP2K4
0.206538	0.76946	0.254	0.091	1	UC_I	GSTO1
0.206844	0.332543	0.403	0.227	1	UC_I	UBE2D2
0.206895	0.709607	0.522	0.318	1	UC_I	ELOB
0.206925	0.564719	0.179	0.045	1	UC_I	TXNDC15
0.207071	-0.384375	0.119	0.091	1	UC_NI	TM2D3
0.207629	-0.349295	0.97	1	1	UC_NI	RPL34
0.208191	0.37107	0.313	0.136	1	UC_I	C15orf48
0.208485	0.623485	0.254	0.136	1	UC_I	TBCB
0.209097	-0.445289	0.313	0.318	1	UC_NI	RPL17
0.209479	-0.497659	0.403	0.455	1	UC_NI	ARF6
0.209633	-0.523026	0.03	0.136	1	UC_NI	MRPL1
0.209662	-0.665911	0.194	0.364	1	UC_NI	CDV3
0.21048	-0.933624	0.06	0.182	1	UC_NI	YIPF6
0.210862	-0.328687	0.134	0.136	1	UC_NI	SAMD1
0.211082	-0.526864	0.03	0.136	1	UC_NI	EED
0.211164	-0.35335	0.09	0.227	1	UC_NI	DNAJA2
0.211265	-0.651932	0.09	0.227	1	UC_NI	CLNS1A
0.21203	-0.294847	0.403	0.364	1	UC_NI	PTP4A2
0.212183	-0.4126	0.149	0.318	1	UC_NI	LLPH
0.212593	-0.308893	0.194	0.182	1	UC_NI	AKIRIN2
0.212811	-0.58688	0.03	0.136	1	UC_NI	ARMC1
0.213129	-0.361423	0.104	0.091	1	UC_NI	PSMD14
0.213633	-0.946187	0.045	0.136	1	UC_NI	GALK2
0.213841	-0.529707	0.134	0.182	1	UC_NI	UBE2V2
0.213855	-0.291952	0.403	0.364	1	UC_NI	IL2RB
0.214454	-0.72847	0.179	0.273	1	UC_NI	PA2G4
0.214722	-0.558715	0.179	0.364	1	UC_NI	TUT7
0.214908	-0.593428	0.209	0.318	1	UC_NI	PRPF4B
0.215453	0.496858	0.179	0.045	1	UC_I	SERPINB6
0.215508	-0.52005	0.06	0.182	1	UC_NI	TXLNA
0.215565	-0.462241	0.03	0.136	1	UC_NI	SAMD8
0.215932	-0.611129	0.03	0.136	1	UC_NI	LIMD1
0.216093	-0.661356	0.343	0.409	1	UC_NI	RBX1
0.216967	-0.420338	0.03	0.136	1	UC_NI	ZNF101
0.217363	-0.536131	0.06	0.182	1	UC_NI	SMARCE1
0.217717	-0.409976	0.03	0.136	1	UC_NI	LIMA1
0.217904	0.682712	0.164	0.045	1	UC_I	ADRM1
0.218133	0.659422	0.179	0.045	1	UC_I	GBP1
0.218804	-0.423351	0.03	0.136	1	UC_NI	TIRAP
0.219004	0.566301	0.179	0.091	1	UC_I	CAPZA2
0.219083	-0.527219	0.03	0.136	1	UC_NI	AIDA
0.219309	-0.78222	0.463	0.409	1	UC_NI	BHLHE40
0.219649	-0.475676	0.03	0.136	1	UC_NI	ZNF611
0.220462	-0.421541	0.03	0.136	1	UC_NI	PFKL
0.220481	-0.253524	0.104	0.091	1	UC_NI	ZNF264
0.22057	-0.662621	0.06	0.182	1	UC_NI	RAB37
0.220679	-0.280235	0.134	0.273	1	UC_NI	TMEM179B
0.220758	0.737376	0.418	0.227	1	UC_I	GPR65
0.220786	-0.385914	0.03	0.136	1	UC_NI	RALGAPA2
0.2211	-0.488427	0.03	0.136	1	UC_NI	CD84
0.221186	0.830628	0.821	0.636	1	UC_I	CCL4
0.221861	-0.70727	0.164	0.318	1	UC_NI	GDI2
0.2219	-0.713496	0.09	0.227	1	UC_NI	CCNT1
0.222028	-0.465788	0.03	0.136	1	UC_NI	FRA10AC1
0.22203	-0.901877	0.06	0.182	1	UC_NI	ATP8A1
0.222091	-0.370154	0.03	0.136	1	UC_NI	TFIP11
0.22217	-0.588536	0.03	0.136	1	UC_NI	BCL9L
0.222702	-0.367889	0.164	0.182	1	UC_NI	TOP2B
0.222923	-0.358572	0.03	0.136	1	UC_NI	AC092069.1
0.223099	0.527282	0.254	0.091	1	UC_I	CHD1
0.223661	0.719904	0.254	0.091	1	UC_I	RFC1
0.224083	-0.336688	0.03	0.136	1	UC_NI	ARL2
0.224497	-0.571036	0.119	0.273	1	UC_NI	MARCH6
0.224511	-0.903632	0.075	0.182	1	UC_NI	WDR26
0.224596	0.58669	0.254	0.091	1	UC_I	KDELR2
0.224705	-0.551174	0.179	0.182	1	UC_NI	HLA-DPB1
0.225108	0.599407	0.254	0.091	1	UC_I	DUSP6
0.225299	-0.916993	0.164	0.318	1	UC_NI	DDX3Y
0.225321	0.518708	0.179	0.045	1	UC_I	BCAP29
0.225531	0.623592	0.254	0.091	1	UC_I	ATRAID
0.226464	0.726515	0.209	0.091	1	UC_I	TMED9
0.226469	0.527817	0.149	0.045	1	UC_I	NMT1
0.22681	-0.439703	0.03	0.136	1	UC_NI	POP4
0.226932	-0.536201	0.03	0.136	1	UC_NI	HMG20B
0.227112	-0.581241	0.194	0.364	1	UC_NI	EIF3M
0.227805	0.657273	0.209	0.091	1	UC_I	AGO2
0.228322	-0.379824	0.03	0.136	1	UC_NI	SNX20
0.228517	-0.447349	0.03	0.136	1	UC_NI	NOLC1
0.228766	-0.263601	0.358	0.273	1	UC_NI	MT-ATP8
0.228973	0.520685	0.179	0.045	1	UC_I	GGCX
0.229023	-0.416698	0.03	0.136	1	UC_NI	RAB40C
0.229067	-0.287369	0.134	0.273	1	UC_NI	MRFAP1
0.229078	0.312381	0.478	0.273	1	UC_I	TXN
0.229093	-0.533546	0.03	0.136	1	UC_NI	PGRMC2
0.229278	-0.526722	0.03	0.136	1	UC_NI	SPNS3
0.229366	-0.453318	0.03	0.136	1	UC_NI	LPAR6
0.230578	0.912087	0.507	0.318	1	UC_I	PLAC8
0.230647	0.580545	0.224	0.091	1	UC_I	HNRNPUL1
0.231096	-0.881806	0.104	0.227	1	UC_NI	SHPRH
0.231198	0.597221	0.164	0.091	1	UC_I	EPB41L4A-AS1
0.231217	0.688378	0.179	0.045	1	UC_I	MED13
0.231442	-1.22925	0.09	0.136	1	UC_NI	MDM2
0.231607	0.571478	0.672	0.5	1	UC_I	HNRNPA1
0.231626	-0.640671	0.149	0.182	1	UC_NI	MIS18BP1
0.232388	0.381855	0.955	0.909	1	UC_I	FTH1
0.232591	0.621592	0.119	0.045	1	UC_I	ZNF787
0.232873	0.288608	0.552	0.364	1	UC_I	SRRM2
0.232878	-0.462258	0.224	0.182	1	UC_NI	PHACTR2
0.23315	0.273773	0.209	0.091	1	UC_I	BRD7
0.233509	0.910838	0.522	0.364	1	UC_I	TRDC
0.233608	0.317612	0.358	0.182	1	UC_I	SATB1
0.233708	0.476457	0.194	0.091	1	UC_I	DARS
0.233832	-0.551903	0.284	0.318	1	UC_NI	CMTM6
0.23415	0.586424	0.313	0.136	1	UC_I	EVI2A
0.234443	-0.533261	0.06	0.182	1	UC_NI	FEZ2
0.23464	0.469072	0.134	0.045	1	UC_I	VMA21
0.234966	-0.628718	0.313	0.409	1	UC_NI	UBXN4
0.23539	0.680956	0.418	0.227	1	UC_I	GOLGB1
0.23646	0.619712	0.179	0.045	1	UC_I	IL10RA
0.237306	-0.553366	0.119	0.273	1	UC_NI	TMEM106B
0.237907	0.288173	0.224	0.091	1	UC_I	ABI3
0.238222	0.391591	0.164	0.045	1	UC_I	CRIPT
0.238579	0.59535	0.149	0.045	1	UC_I	UBE3A
0.238792	-0.789264	0.134	0.227	1	UC_NI	SPAG7
0.239205	0.798095	0.179	0.045	1	UC_I	EOMES
0.239262	0.645114	0.164	0.045	1	UC_I	RNF126
0.23973	0.560481	0.418	0.227	1	UC_I	INTS6
0.239766	-0.751618	0.075	0.136	1	UC_NI	GCHFR
0.239941	0.711971	0.254	0.136	1	UC_I	PYCARD
0.240248	0.631063	0.179	0.045	1	UC_I	FUNDC2
0.240986	-0.480966	0.164	0.136	1	UC_NI	COPZ1
0.242261	-0.557813	0.179	0.318	1	UC_NI	RAB2A
0.242344	0.633233	0.224	0.091	1	UC_I	OTULIN
0.243667	-0.425917	0.925	1	1	UC_NI	HSP90AA1
0.243971	-0.631622	0.06	0.182	1	UC_NI	AKT3
0.244841	-0.516892	0.149	0.318	1	UC_NI	RBM5
0.245547	0.503564	0.896	0.818	1	UC_I	PPP1R15A
0.24608	-0.599458	0.224	0.409	1	UC_NI	PSMD8
0.24622	0.622384	0.299	0.136	1	UC_I	MOB4
0.246308	0.57097	0.134	0.045	1	UC_I	CAPN12
0.246497	-0.759548	0.149	0.227	1	UC_NI	SF3A1
0.247405	0.401609	0.149	0.091	1	UC_I	LRPAP1
0.249072	-0.386879	0.06	0.182	1	UC_NI	HOOK3
0.249547	-0.813797	0.149	0.273	1	UC_NI	ATXN2
0.249585	0.59779	0.358	0.182	1	UC_I	PRELID1
0.2497	0.791139	0.328	0.182	1	UC_I	FKBP2
0.249926	0.653768	0.403	0.227	1	UC_I	PAK2
0.250827	-0.628775	0.358	0.545	1	UC_NI	SNX6
0.250848	-0.874743	0.06	0.182	1	UC_NI	TSPAN3
0.251261	-0.833852	0.149	0.273	1	UC_NI	AC058791.1
0.252253	0.390064	0.164	0.045	1	UC_I	KLHDC2
0.252843	-0.505782	0.06	0.182	1	UC_NI	TIMM17B
0.253278	0.453994	0.149	0.045	1	UC_I	ENTR1
0.254939	-0.398579	0.194	0.182	1	UC_NI	HMOX2
0.255328	-0.616172	0.104	0.227	1	UC_NI	ATF7IP2
0.255428	0.816487	0.224	0.091	1	UC_I	SPPL2A
0.256155	0.593798	0.373	0.227	1	UC_I	UXT
0.256186	0.847041	0.358	0.182	1	UC_I	FCGR3A
0.256326	0.656241	0.299	0.182	1	UC_I	ANP32A
0.257266	-0.48876	0.045	0.136	1	UC_NI	TMEM250
0.257434	-0.614869	0.134	0.273	1	UC_NI	SURF4
0.257557	0.531439	0.164	0.045	1	UC_I	LAIR1
0.257966	-0.426811	0.149	0.182	1	UC_NI	SNF8
0.25797	-0.791663	0.134	0.273	1	UC_NI	TAOK1
0.258348	0.407508	0.164	0.045	1	UC_I	DDX54
0.258592	-0.488862	0.119	0.273	1	UC_NI	MRPS31
0.259014	-0.559519	0.06	0.182	1	UC_NI	LPIN1
0.259971	0.844836	0.567	0.409	1	UC_I	PRF1
0.26064	-0.552917	0.134	0.227	1	UC_NI	ATF7IP
0.260878	0.375433	0.403	0.227	1	UC_I	SH2D2A
0.260979	0.640464	0.299	0.136	1	UC_I	NDUFA12
0.262287	-0.437517	0.09	0.227	1	UC_NI	CNIH4
0.262801	-0.540528	0.06	0.182	1	UC_NI	ESRRA
0.263574	0.568275	0.269	0.136	1	UC_I	ATG12
0.263688	-0.493731	0.09	0.227	1	UC_NI	NDUFB9
0.263897	0.273834	0.94	0.818	1	UC_I	RPL24
0.264041	0.341683	0.537	0.364	1	UC_I	SDCBP
0.264169	0.4927	0.239	0.091	1	UC_I	ATP6AP2
0.264201	0.640452	0.239	0.091	1	UC_I	DNAJC15
0.264205	-0.439358	0.119	0.273	1	UC_NI	PSMB7
0.264245	-0.47331	0.09	0.227	1	UC_NI	ARL8B
0.264527	0.632907	0.463	0.273	1	UC_I	SSR2
0.265197	-0.617727	0.269	0.318	1	UC_NI	ENSA
0.265313	0.364714	0.164	0.045	1	UC_I	PLEKHB2
0.265592	-0.393801	0.582	0.636	1	UC_NI	SFPQ
0.265622	-0.532655	0.06	0.182	1	UC_NI	PPP2R2D
0.26593	-0.783204	0.104	0.227	1	UC_NI	LSM12
0.266315	-0.435233	0.104	0.136	1	UC_NI	CAMTA1
0.266398	-0.894484	0.045	0.136	1	UC_NI	LRRC40
0.266549	0.481238	0.433	0.318	1	UC_I	VAPA
0.266559	-0.526303	0.104	0.136	1	UC_NI	OS9
0.266649	-0.260021	0.075	0.182	1	UC_NI	DOCK11
0.266861	0.26115	0.672	0.5	1	UC_I	YPEL5
0.267212	-0.646046	0.075	0.182	1	UC_NI	C19orf24
0.267614	-0.261274	0.418	0.364	1	UC_NI	TENT5C
0.268615	-0.440226	0.09	0.227	1	UC_NI	PPCS
0.269638	0.601886	0.284	0.136	1	UC_I	SNRPD1
0.269742	-0.433516	0.06	0.182	1	UC_NI	KLC1
0.270305	-0.558411	0.164	0.227	1	UC_NI	TTC39C
0.270998	-0.642189	0.254	0.318	1	UC_NI	FNBP4
0.271198	0.732101	0.358	0.182	1	UC_I	AC007952.4
0.271436	-0.471168	0.403	0.5	1	UC_NI	SEC11A
0.271619	-0.449107	0.09	0.227	1	UC_NI	C18orf25
0.271862	0.547159	0.119	0.045	1	UC_I	ICAM2
0.272429	0.568273	0.269	0.136	1	UC_I	PPP1CA
0.273474	0.437299	0.597	0.409	1	UC_I	H2AFZ
0.273615	-0.324325	0.284	0.227	1	UC_NI	KRT8
0.27373	0.468534	0.134	0.045	1	UC_I	TNIK
0.273781	0.589436	0.313	0.182	1	UC_I	FAM96B
0.274179	-0.530544	0.045	0.136	1	UC_NI	SGK3
0.274544	-0.531035	0.179	0.273	1	UC_NI	METTL26
0.275267	-0.494103	0.045	0.136	1	UC_NI	GNGT2
0.276305	0.603158	0.239	0.091	1	UC_I	IDI1
0.276585	0.475307	0.119	0.045	1	UC_I	ARNTL
0.276987	-0.784429	0.104	0.182	1	UC_NI	ZFR
0.277013	0.478331	0.164	0.045	1	UC_I	SLC20A1
0.277836	0.554154	0.149	0.045	1	UC_I	KRIT1
0.278385	-0.260001	0.149	0.136	1	UC_NI	FBXO34
0.278444	-0.305438	0.209	0.364	1	UC_NI	CD160
0.278581	0.534658	0.537	0.364	1	UC_I	CD37
0.278692	0.402707	0.164	0.045	1	UC_I	PFDN1
0.279747	-0.804165	0.104	0.182	1	UC_NI	FYTTD1
0.279773	0.780478	0.224	0.091	1	UC_I	MYLIP
0.28003	0.30807	0.328	0.182	1	UC_I	EIF4A3
0.280151	-0.669231	0.075	0.136	1	UC_NI	TMEM14A
0.280298	0.60113	0.239	0.091	1	UC_I	SNHG7
0.281124	0.461109	0.164	0.045	1	UC_I	SLC4A7
0.281321	-0.405815	0.045	0.136	1	UC_NI	SRRT
0.282724	0.65241	0.284	0.136	1	UC_I	GNPTAB
0.282956	-0.484914	0.448	0.636	1	UC_NI	PDIA3
0.28444	0.41593	0.164	0.045	1	UC_I	ARFGAP3
0.285759	0.59436	0.299	0.136	1	UC_I	VDAC2
0.28604	0.599129	0.94	0.864	1	UC_I	DUSP1
0.286229	0.41157	0.358	0.273	1	UC_I	UBE2L3
0.286447	0.326645	0.149	0.045	1	UC_I	MPC2
0.286941	0.551244	0.582	0.455	1	UC_I	HSP90B1
0.28748	0.401691	0.209	0.136	1	UC_I	PDE7A
0.288118	-0.321749	0.209	0.182	1	UC_NI	CEBPD
0.288153	-0.259092	0.149	0.273	1	UC_NI	PARP1
0.288574	-0.489252	0.299	0.227	1	UC_NI	STAT3
0.288988	-0.441704	0.179	0.227	1	UC_NI	TUBA4A
0.289051	-0.897508	0.045	0.136	1	UC_NI	RPS6KB2
0.289055	-0.285413	0.045	0.136	1	UC_NI	KCTD20
0.28987	0.475217	0.403	0.227	1	UC_I	GLS
0.289998	0.386624	0.746	0.591	1	UC_I	IGLC2
0.290117	0.488179	0.164	0.045	1	UC_I	ITPA
0.291034	0.536259	0.209	0.091	1	UC_I	RB1CC1
0.291045	0.284058	0.149	0.045	1	UC_I	GRSF1
0.291564	0.721805	0.224	0.091	1	UC_I	SORL1
0.291718	0.66894	0.179	0.091	1	UC_I	AC245014.3
0.292141	-0.278928	0.045	0.136	1	UC_NI	EIF4E3
0.292443	-0.272486	0.045	0.136	1	UC_NI	TMUB2
0.292577	0.445647	0.164	0.045	1	UC_I	USP1
0.29273	0.491584	0.164	0.045	1	UC_I	EHD1
0.292929	0.452314	0.149	0.045	1	UC_I	COQ7
0.29332	-0.794877	0.045	0.136	1	UC_NI	WDR70
0.29343	0.310777	0.328	0.182	1	UC_I	NDUFB10
0.293493	0.540078	0.328	0.227	1	UC_I	SH3BGRL
0.294837	-0.433281	0.388	0.409	1	UC_NI	EIF1B
0.295544	0.366903	0.507	0.318	1	UC_I	HNRNPK
0.295836	-0.863907	0.045	0.136	1	UC_NI	SLC16A1
0.296621	0.49128	0.254	0.182	1	UC_I	NUDC
0.296659	0.627292	0.194	0.091	1	UC_I	CAPN2
0.297026	-0.567783	0.119	0.136	1	UC_NI	ACP1
0.297028	0.311965	0.284	0.136	1	UC_I	GNB2
0.297296	0.627469	0.224	0.136	1	UC_I	CMC2
0.297406	0.406062	0.164	0.045	1	UC_I	TMED4
0.298967	0.538435	0.149	0.045	1	UC_I	NAA10
0.298978	-0.851295	0.104	0.182	1	UC_NI	SLFN13
0.298979	-0.671164	0.149	0.227	1	UC_NI	ORAI1
0.299194	-0.517228	0.328	0.318	1	UC_NI	ITGA4
0.299357	-0.705416	0.179	0.136	1	UC_NI	TOX4
0.299712	0.493608	0.164	0.045	1	UC_I	HSD17B11
0.299719	0.478726	0.164	0.045	1	UC_I	ASF1A
0.299848	0.411951	0.328	0.273	1	UC_I	ANP32B
0.300033	-1.0285	0.164	0.273	1	UC_NI	NFAT5
0.300386	0.592732	0.373	0.227	1	UC_I	SKAP1
0.300689	0.288755	0.149	0.045	1	UC_I	NUCB1
0.301061	-0.597678	0.104	0.227	1	UC_NI	SNRPN
0.301206	-0.408546	0.896	0.909	1	UC_NI	ACTG1
0.301425	-0.726347	0.149	0.227	1	UC_NI	NSMCE3
0.30147	-0.335876	0.284	0.273	1	UC_NI	PSMA4
0.301672	0.400395	0.119	0.045	1	UC_I	NDUFA10
0.301682	0.679033	0.343	0.182	1	UC_I	MATK
0.302037	-0.578122	0.194	0.318	1	UC_NI	SFT2D1
0.302222	0.45634	0.164	0.045	1	UC_I	TMEM141
0.302302	0.287542	0.149	0.045	1	UC_I	ME2
0.302507	-0.323199	0.104	0.136	1	UC_NI	SNRK
0.302867	0.542586	0.164	0.045	1	UC_I	ERBIN
0.302992	-0.312172	0.134	0.136	1	UC_NI	RPS6KA5
0.303369	-0.473238	0.239	0.409	1	UC_NI	CLTA
0.303622	-0.544791	0.075	0.136	1	UC_NI	AL121944.1
0.303794	0.651493	0.164	0.045	1	UC_I	DBF4
0.303822	-0.658805	0.045	0.136	1	UC_NI	AC007448.3
0.304014	0.383974	0.567	0.591	1	UC_I	SEC61B
0.304043	-0.419961	0.672	0.636	1	UC_NI	ID2
0.30458	0.279948	0.493	0.318	1	UC_I	NFKBIZ
0.304783	0.492281	0.194	0.091	1	UC_I	TAP1
0.305356	-0.300719	0.269	0.273	1	UC_NI	ZBTB20
0.305445	-0.496524	0.045	0.136	1	UC_NI	KBTBD2
0.306074	-0.552003	0.224	0.364	1	UC_NI	ZC3H15
0.306891	0.699201	0.269	0.136	1	UC_I	NUCB2
0.306923	-0.736921	0.254	0.273	1	UC_NI	MGAT4A
0.30708	-0.278768	0.045	0.136	1	UC_NI	PTS
0.307286	-0.612145	0.328	0.409	1	UC_NI	SOCS1
0.307469	0.580385	0.104	0.045	1	UC_I	ADSS
0.307755	-0.823346	0.104	0.227	1	UC_NI	DIP2A
0.308127	0.38855	0.119	0.045	1	UC_I	CENPX
0.308345	0.380175	0.716	0.545	1	UC_I	ARHGDIB
0.308518	-0.385214	0.164	0.182	1	UC_NI	MRPL47
0.308898	0.511918	0.149	0.045	1	UC_I	POLR2J
0.309403	-0.287611	0.045	0.136	1	UC_NI	ANKRD13C
0.309669	-0.535996	0.239	0.409	1	UC_NI	NFATC3
0.309758	-0.269053	0.164	0.182	1	UC_NI	ZC3H8
0.309941	-0.56698	0.299	0.409	1	UC_NI	SMG1
0.310618	-0.663763	0.09	0.136	1	UC_NI	MRPL4
0.311072	-0.653952	0.119	0.182	1	UC_NI	BOLA3
0.311537	0.457239	0.224	0.091	1	UC_I	AKAP8L
0.311584	0.525746	0.403	0.227	1	UC_I	COX7B
0.311831	0.371167	0.284	0.136	1	UC_I	PARP14
0.312089	0.380836	0.104	0.045	1	UC_I	CCDC174
0.312189	0.261646	0.194	0.091	1	UC_I	BAX
0.312229	0.454206	0.104	0.045	1	UC_I	MRPL55
0.312339	0.307048	0.627	0.455	1	UC_I	CXCR4
0.31286	-0.368657	0.119	0.136	1	UC_NI	ZCCHC7
0.312945	-0.885657	0.045	0.136	1	UC_NI	DNMT3A
0.312958	-0.267332	0.104	0.091	1	UC_NI	PLEKHO1
0.313783	-0.33784	0.955	1	1	UC_NI	TMSB10
0.314152	0.545791	0.284	0.182	1	UC_I	ARID1B
0.314216	0.415848	0.119	0.045	1	UC_I	NUP160
0.314321	0.547102	0.224	0.091	1	UC_I	GRK2
0.315232	-0.597822	0.164	0.182	1	UC_NI	MRPL33
0.31556	-0.309096	0.209	0.182	1	UC_NI	NDUFA5
0.316842	-0.483345	0.149	0.182	1	UC_NI	TSPYL1
0.317042	-0.512568	0.433	0.5	1	UC_NI	TUBA1B
0.317839	0.408309	0.134	0.045	1	UC_I	CUEDC2
0.317961	-0.601992	0.045	0.136	1	UC_NI	ANGEL2
0.319318	0.482902	0.149	0.045	1	UC_I	SMC5
0.319826	0.468842	0.149	0.091	1	UC_I	CRELD2
0.320248	0.339598	0.269	0.273	1	UC_I	LUC7L3
0.320622	0.363525	0.104	0.045	1	UC_I	BUD23
0.321002	-0.271757	0.045	0.136	1	UC_NI	SBNO2
0.323334	-0.670297	0.119	0.182	1	UC_NI	SEPT11
0.323597	-0.550779	0.194	0.318	1	UC_NI	CDKN2AIP
0.323659	0.471744	0.149	0.045	1	UC_I	TMX3
0.324719	-0.342058	0.97	1	1	UC_NI	RPL21
0.325194	0.634489	0.134	0.045	1	UC_I	EIF2AK2
0.325647	0.403818	0.224	0.091	1	UC_I	STT3B
0.325929	0.463218	0.194	0.091	1	UC_I	CDC5L
0.326377	0.591644	0.224	0.091	1	UC_I	RCN2
0.326385	0.36388	0.134	0.091	1	UC_I	ANXA6
0.326518	0.521074	0.209	0.091	1	UC_I	SMC1A
0.326761	-0.330689	0.045	0.136	1	UC_NI	TSPYL4
0.326801	0.505545	0.343	0.182	1	UC_I	ITGB1
0.327571	0.533111	0.791	0.727	1	UC_I	DNAJA1
0.327601	0.320475	0.149	0.045	1	UC_I	AP3B1
0.328089	-0.566612	0.06	0.136	1	UC_NI	GLYR1
0.328144	0.429946	0.284	0.136	1	UC_I	PIM1
0.328469	-0.262375	0.164	0.136	1	UC_NI	PFKFB3
0.328912	-0.771026	0.403	0.455	1	UC_NI	NOP53
0.328991	-0.424012	0.104	0.136	1	UC_NI	TXNDC12
0.329024	-0.4857	0.119	0.182	1	UC_NI	PDAP1
0.32907	0.452033	0.149	0.045	1	UC_I	UPF3A
0.329568	0.433847	0.149	0.045	1	UC_I	IMMP1L
0.329801	0.571726	0.194	0.091	1	UC_I	LSM10
0.33029	0.579884	0.343	0.273	1	UC_I	YY1
0.33064	0.49692	0.224	0.091	1	UC_I	USP33
0.331055	0.481683	0.134	0.045	1	UC_I	ERGIC3
0.33116	0.494642	0.343	0.182	1	UC_I	CCDC107
0.331218	0.461698	0.149	0.045	1	UC_I	NSMCE1
0.331649	-0.298118	0.97	0.955	1	UC_NI	RPS25
0.332179	-0.438012	0.045	0.136	1	UC_NI	MIR29B2CHG
0.333008	0.451279	0.134	0.045	1	UC_I	UBL3
0.333211	0.578808	0.149	0.045	1	UC_I	MIA3
0.334413	-0.432841	0.224	0.273	1	UC_NI	BUB3
0.334715	-0.412568	0.701	0.682	1	UC_NI	HSPA8
0.334745	-0.474677	0.119	0.227	1	UC_NI	ECHS1
0.334937	-0.548938	0.075	0.182	1	UC_NI	STRBP
0.335398	-0.44949	0.06	0.136	1	UC_NI	PRKCA
0.335784	0.3335	0.164	0.136	1	UC_I	NCOA3
0.336135	0.572563	0.448	0.273	1	UC_I	DNAJB6
0.336251	-0.309202	0.179	0.318	1	UC_NI	PTP4A1
0.336401	-0.405732	0.672	0.727	1	UC_NI	S100A6
0.336565	-0.37192	0.104	0.091	1	UC_NI	HIST1H4C
0.336759	-0.831095	0.075	0.182	1	UC_NI	IARS
0.336833	-0.429222	0.627	0.545	1	UC_NI	GZMA
0.337048	-0.516773	0.478	0.545	1	UC_NI	EDF1
0.337495	-0.445117	0.149	0.136	1	UC_NI	SMC4
0.338038	0.541681	0.269	0.136	1	UC_I	NDUFA2
0.338793	-0.346861	0.239	0.273	1	UC_NI	TOP1
0.338805	1.50647	0.358	0.227	1	UC_I	CCL3L1
0.339398	0.335597	0.149	0.045	1	UC_I	RASSF1
0.33964	-0.57314	0.075	0.136	1	UC_NI	CCDC25
0.340435	-0.425399	0.284	0.273	1	UC_NI	LGALS3
0.34054	-0.433209	0.179	0.273	1	UC_NI	CTSS
0.340673	-0.743713	0.075	0.182	1	UC_NI	PSTPIP1
0.340972	-0.492075	0.134	0.182	1	UC_NI	ARIH2
0.341045	0.45242	0.224	0.091	1	UC_I	STK10
0.341399	-0.634264	0.164	0.182	1	UC_NI	SLC5A3
0.341508	0.390795	0.537	0.364	1	UC_I	CMC1
0.341719	1.20455	0.358	0.227	1	UC_I	LTB
0.341774	0.414965	0.149	0.045	1	UC_I	NCOA4
0.342999	-0.446077	0.075	0.182	1	UC_NI	MAPK6
0.343056	-0.344224	0.343	0.364	1	UC_NI	PRPF38B
0.343405	-0.475185	0.104	0.182	1	UC_NI	PRKAG2
0.343836	0.376146	0.149	0.045	1	UC_I	RNF113A
0.344386	-0.489136	0.134	0.136	1	UC_NI	FAM120A
0.344857	-0.709064	0.149	0.227	1	UC_NI	MBD4
0.344876	0.595725	0.328	0.182	1	UC_I	MANF
0.344977	0.457259	0.507	0.409	1	UC_I	COX6C
0.345238	-0.410631	0.045	0.136	1	UC_NI	ERCC1
0.345324	0.417008	0.149	0.045	1	UC_I	TSPAN14
0.346751	0.299509	0.134	0.045	1	UC_I	SUCLA2
0.347038	-0.447426	0.104	0.227	1	UC_NI	ANKRD10
0.34734	-0.708783	0.299	0.409	1	UC_NI	ANKRD28
0.347704	0.348843	0.149	0.045	1	UC_I	PDZD8
0.348214	-0.400123	0.045	0.136	1	UC_NI	TDRD3
0.349104	-0.466526	0.134	0.273	1	UC_NI	MFSD10
0.349542	-0.475002	0.149	0.273	1	UC_NI	NDUFAF8
0.349701	0.278555	0.493	0.318	1	UC_I	SELENOW
0.349787	-0.638455	0.209	0.364	1	UC_NI	PDE4B
0.349878	0.533107	0.328	0.182	1	UC_I	ATP5F1C
0.349942	-0.291215	0.045	0.136	1	UC_NI	GAR1
0.350038	-0.572462	0.134	0.136	1	UC_NI	ZNRF2
0.351549	0.27526	0.134	0.045	1	UC_I	CDC73
0.352389	0.663667	0.403	0.318	1	UC_I	POLR2L
0.35244	0.409361	0.149	0.045	1	UC_I	KMT5B
0.352518	-0.271277	0.045	0.136	1	UC_NI	RPUSD3
0.352788	0.340804	0.134	0.091	1	UC_I	BAG1
0.353032	-0.298514	0.075	0.182	1	UC_NI	SUPT20H
0.353622	-0.388823	0.134	0.273	1	UC_NI	TRABD
0.35409	0.556364	0.149	0.045	1	UC_I	S1PR4
0.35447	-0.690468	0.104	0.136	1	UC_NI	LMBRD1
0.354694	-0.439082	0.045	0.136	1	UC_NI	PLD3
0.354729	0.417159	0.388	0.364	1	UC_I	EFHD2
0.355247	-0.401428	0.045	0.136	1	UC_NI	RASSF3
0.35526	-0.533375	0.104	0.136	1	UC_NI	CHCHD5
0.355414	0.544412	0.224	0.136	1	UC_I	EIF4G3
0.355666	0.420568	0.149	0.045	1	UC_I	PPP1CC
0.355678	-0.457124	0.119	0.227	1	UC_NI	THYN1
0.355955	0.408359	0.209	0.182	1	UC_I	LAPTM4A
0.356538	-1.10533	0.119	0.182	1	UC_NI	DNAJC10
0.356597	-0.574358	0.179	0.318	1	UC_NI	TAOK3
0.356604	-0.370839	0.045	0.136	1	UC_NI	ZNF780A
0.357443	-0.50078	0.418	0.591	1	UC_NI	HSPA1B
0.358678	-0.426551	0.358	0.364	1	UC_NI	PPP1CB
0.359688	-0.496419	0.075	0.182	1	UC_NI	KRT81
0.361061	0.284142	0.134	0.045	1	UC_I	PSMD1
0.361255	0.659288	0.134	0.045	1	UC_I	MNAT1
0.362019	-0.545399	0.179	0.182	1	UC_NI	GIMAP6
0.36207	-0.376979	0.209	0.364	1	UC_NI	BLOC1S1
0.362115	-0.787856	0.045	0.136	1	UC_NI	CA5B
0.362827	0.374143	0.149	0.045	1	UC_I	ANKRD17
0.364044	-0.493809	0.104	0.227	1	UC_NI	ILF3
0.364372	-0.563847	0.134	0.227	1	UC_NI	IL27RA
0.364511	0.430927	0.119	0.091	1	UC_I	NCK1
0.36472	-0.528878	0.075	0.182	1	UC_NI	EIF4G1
0.365317	-0.387993	0.075	0.136	1	UC_NI	HECA
0.365383	0.263588	0.194	0.091	1	UC_I	FIBP
0.366392	0.494965	0.328	0.182	1	UC_I	CHMP4A
0.366399	0.477709	0.149	0.045	1	UC_I	CHMP2A
0.366533	0.62562	0.149	0.045	1	UC_I	ADD3
0.367151	-0.376592	0.045	0.136	1	UC_NI	MZF1-AS1
0.367174	0.460574	0.149	0.045	1	UC_I	TMEM170A
0.367266	-0.56126	0.284	0.318	1	UC_NI	CNOT2
0.367352	-0.397288	0.104	0.182	1	UC_NI	SRA1
0.36856	-0.350535	0.836	0.909	1	UC_NI	ATP5F1E
0.368819	0.621712	0.224	0.136	1	UC_I	KIF2A
0.36898	0.45598	0.149	0.045	1	UC_I	DEGS1
0.369171	0.449444	0.149	0.045	1	UC_I	BCL7B
0.369261	-0.446457	0.045	0.136	1	UC_NI	COX15
0.369288	-0.44505	0.045	0.136	1	UC_NI	MAGT1
0.369834	-0.323207	0.567	0.591	1	UC_NI	NDUFA4
0.371308	-0.570239	0.09	0.182	1	UC_NI	ICOS
0.371352	0.421103	0.149	0.045	1	UC_I	AKR7A2
0.371628	-0.349881	0.075	0.182	1	UC_NI	CTDSPL2
0.371741	-0.454922	0.224	0.227	1	UC_NI	NDUFB8
0.372011	-0.432086	0.075	0.182	1	UC_NI	NOC2L
0.372071	0.293354	0.209	0.182	1	UC_I	SOS2
0.372166	-0.394089	0.075	0.182	1	UC_NI	GGA2
0.372189	-0.748996	0.224	0.364	1	UC_NI	NCOR1
0.372426	0.493198	0.328	0.182	1	UC_I	TIPARP
0.372587	0.400099	0.164	0.091	1	UC_I	TRAPPC2B
0.372658	0.491505	0.134	0.045	1	UC_I	FAAP20
0.372816	-0.398886	0.075	0.136	1	UC_NI	UGCG
0.372898	0.398614	0.149	0.045	1	UC_I	CWC22
0.374359	0.411866	0.209	0.136	1	UC_I	USP8
0.374376	0.388411	0.433	0.273	1	UC_I	TAGAP
0.374387	-0.348175	0.254	0.409	1	UC_NI	VAMP2
0.37439	-0.364094	0.045	0.136	1	UC_NI	GRN
0.374636	-1.12014	0.09	0.136	1	UC_NI	ARHGAP12
0.374921	0.434857	0.134	0.045	1	UC_I	SEL1L
0.375162	0.467808	0.209	0.091	1	UC_I	UBTF
0.375397	0.539581	0.254	0.136	1	UC_I	ZNF638
0.375958	0.340866	0.194	0.136	1	UC_I	EIF2S1
0.376853	-0.431667	0.075	0.136	1	UC_NI	ETV3
0.377026	-0.483727	0.134	0.182	1	UC_NI	PBXIP1
0.377048	-0.331683	0.045	0.136	1	UC_NI	ECI1
0.377669	0.641637	0.149	0.045	1	UC_I	CFDP1
0.377991	0.435792	0.149	0.045	1	UC_I	PTEN
0.377993	0.505255	0.134	0.045	1	UC_I	GTF2F2
0.378189	-0.364931	0.104	0.227	1	UC_NI	VBP1
0.378401	-0.392239	0.06	0.136	1	UC_NI	NIP7
0.378512	-0.654456	0.149	0.182	1	UC_NI	TCF7
0.378711	0.447838	0.299	0.182	1	UC_I	SSH2
0.37916	0.55383	0.149	0.045	1	UC_I	RPAP2
0.379379	-0.470851	0.045	0.136	1	UC_NI	MAFG
0.379401	-0.583184	0.104	0.227	1	UC_NI	TRPM7
0.37941	0.558907	0.149	0.045	1	UC_I	CCDC117
0.379525	0.435018	0.149	0.045	1	UC_I	CASP3
0.379546	0.429314	0.149	0.045	1	UC_I	STAT5A
0.379946	0.274065	0.209	0.091	1	UC_I	DNAJC21
0.380004	-0.518414	0.269	0.318	1	UC_NI	PGK1
0.380196	0.301318	0.134	0.045	1	UC_I	TUBA1C
0.380771	-0.358475	0.09	0.136	1	UC_NI	MRPL21
0.380894	-0.265436	0.403	0.364	1	UC_NI	CHMP1B
0.3809	0.28841	0.194	0.091	1	UC_I	HELB
0.381018	0.455439	0.209	0.091	1	UC_I	INPP5D
0.381261	-0.436055	0.045	0.136	1	UC_NI	SH3YL1
0.38175	-0.413626	0.045	0.136	1	UC_NI	HPCAL1
0.381923	-0.251706	0.045	0.136	1	UC_NI	MAGOHB
0.381996	-0.292252	0.045	0.136	1	UC_NI	MED1
0.38256	-0.485427	0.06	0.136	1	UC_NI	HACL1
0.382708	0.285893	0.134	0.045	1	UC_I	GIT2
0.382861	-0.742132	0.134	0.227	1	UC_NI	PGLS
0.383385	0.540227	0.284	0.182	1	UC_I	APMAP
0.383675	-0.333038	0.045	0.136	1	UC_NI	BMI1
0.383741	-0.344603	0.075	0.182	1	UC_NI	CYSTM1
0.383962	-0.353818	0.388	0.409	1	UC_NI	CAPZA1
0.384016	-0.298407	0.075	0.182	1	UC_NI	LSM1
0.384043	-0.380524	0.403	0.409	1	UC_NI	MTRNR2L8
0.384055	-0.38457	0.045	0.136	1	UC_NI	CD6
0.384491	-0.796328	0.09	0.182	1	UC_NI	TNRC6C
0.385041	-0.342095	0.045	0.136	1	UC_NI	DYM
0.38506	-0.501998	0.104	0.182	1	UC_NI	PARL
0.385091	-0.309697	0.045	0.136	1	UC_NI	ZSCAN32
0.385188	0.593233	0.343	0.227	1	UC_I	EML4
0.385431	0.420019	0.433	0.273	1	UC_I	ARID4B
0.385551	-0.401058	0.045	0.136	1	UC_NI	SSH1
0.385833	-0.480302	0.045	0.136	1	UC_NI	TMEM259
0.385863	0.449545	0.269	0.227	1	UC_I	SPCS3
0.386142	-0.309128	0.149	0.136	1	UC_NI	ATP2B1-AS1
0.386167	-0.338507	0.075	0.182	1	UC_NI	RALGDS
0.386333	-0.388429	0.045	0.136	1	UC_NI	VTI1A
0.386523	-0.319013	0.045	0.136	1	UC_NI	SLC35E1
0.386801	-0.341389	0.045	0.136	1	UC_NI	RASGRP2
0.386837	-0.322329	0.045	0.136	1	UC_NI	STXBP3
0.386845	-0.441601	0.194	0.318	1	UC_NI	AKIRIN1
0.386917	-0.306487	0.075	0.182	1	UC_NI	GPANK1
0.386982	-0.426222	0.104	0.136	1	UC_NI	MITD1
0.387672	0.547092	0.269	0.136	1	UC_I	SNRPB2
0.387939	-0.771297	0.104	0.182	1	UC_NI	CREB3L2
0.388201	-0.455671	0.478	0.591	1	UC_NI	EIF4G2
0.388498	0.366333	0.179	0.136	1	UC_I	YWHAH
0.388513	0.532812	0.448	0.318	1	UC_I	PPP1R2
0.388893	-0.375054	0.075	0.182	1	UC_NI	PAIP1
0.389855	0.579217	0.209	0.091	1	UC_I	SERINC1
0.390544	0.461831	0.433	0.273	1	UC_I	ATP5MC3
0.390795	0.513561	0.119	0.045	1	UC_I	GLTP
0.391037	-0.681617	0.179	0.273	1	UC_NI	CENPC
0.391087	0.365466	0.313	0.182	1	UC_I	NUFIP2
0.391193	0.272348	0.194	0.091	1	UC_I	FASLG
0.391268	0.510295	0.269	0.136	1	UC_I	PHIP
0.391719	-0.439663	0.075	0.182	1	UC_NI	THAP5
0.391766	0.29741	0.134	0.045	1	UC_I	ARL6IP6
0.392485	-0.469062	0.224	0.318	1	UC_NI	C9orf78
0.393002	-0.398469	0.075	0.182	1	UC_NI	KMT5A
0.393644	0.323008	0.373	0.227	1	UC_I	RPS4Y1
0.394569	-0.59788	0.119	0.136	1	UC_NI	MGAT1
0.394764	-0.372919	0.075	0.182	1	UC_NI	BMS1
0.395194	0.285528	0.761	0.818	1	UC_I	TSC22D3
0.395999	-0.436707	0.254	0.182	1	UC_NI	HLA-DPA1
0.396245	0.395841	0.134	0.045	1	UC_I	MRPL3
0.396517	0.598948	0.343	0.227	1	UC_I	CDK2AP2
0.39684	0.444621	0.687	0.591	1	UC_I	CD7
0.397933	0.54333	0.209	0.091	1	UC_I	CCDC66
0.398173	0.262702	0.134	0.045	1	UC_I	GTF2E2
0.399045	0.462602	0.209	0.091	1	UC_I	NDUFAF3
0.39905	0.448791	0.134	0.045	1	UC_I	ARL1
0.399133	0.30366	0.134	0.045	1	UC_I	PCNX4
0.400255	0.345108	0.269	0.136	1	UC_I	RER1
0.40091	-0.800328	0.06	0.136	1	UC_NI	ALG2
0.40098	0.562415	0.209	0.091	1	UC_I	HAGH
0.402201	0.471704	0.582	0.545	1	UC_I	CST7
0.402315	0.480957	0.299	0.182	1	UC_I	BDP1
0.402649	0.290434	0.194	0.091	1	UC_I	PRMT1
0.403056	-0.263027	0.239	0.273	1	UC_NI	EIF4E
0.403076	0.368029	0.209	0.091	1	UC_I	NDUFS3
0.404616	-0.454031	0.09	0.182	1	UC_NI	CUL5
0.405009	-0.790152	0.09	0.182	1	UC_NI	LDLRAD4
0.40541	0.526632	0.299	0.182	1	UC_I	ORMDL1
0.405614	-0.425871	0.149	0.136	1	UC_NI	CA1
0.405842	-0.306436	0.746	0.727	1	UC_NI	COX4I1
0.407499	-0.340205	0.119	0.136	1	UC_NI	ADPGK
0.407526	0.443102	0.209	0.091	1	UC_I	ARHGEF3
0.407601	-0.492695	0.224	0.318	1	UC_NI	NABP1
0.407774	0.517986	0.209	0.091	1	UC_I	SYNE1
0.407797	0.525957	0.343	0.227	1	UC_I	RSL24D1
0.409947	-0.458359	0.06	0.136	1	UC_NI	SMG6
0.409975	0.313573	0.134	0.045	1	UC_I	STOML2
0.410781	0.432239	0.209	0.091	1	UC_I	EIF3I
0.410845	-0.450901	0.149	0.273	1	UC_NI	MED28
0.410944	0.374935	0.209	0.091	1	UC_I	VPS35
0.411378	0.507787	0.299	0.182	1	UC_I	ANKRD11
0.411437	0.320214	0.179	0.182	1	UC_I	DNAJB4
0.411672	0.494775	0.269	0.136	1	UC_I	CHD9
0.411778	0.41632	0.134	0.045	1	UC_I	C14orf119
0.411976	-0.78964	0.06	0.136	1	UC_NI	KIAA0319L
0.412353	0.489348	0.209	0.091	1	UC_I	CHMP2B
0.413644	-0.522108	0.09	0.136	1	UC_NI	ZBTB10
0.413819	-0.600298	0.06	0.136	1	UC_NI	RCE1
0.413905	-0.371152	0.239	0.227	1	UC_NI	RPS17
0.414262	-0.681875	0.119	0.182	1	UC_NI	TLE3
0.414767	0.279743	0.134	0.045	1	UC_I	WASHC4
0.415088	0.449616	0.134	0.045	1	UC_I	ABI1
0.41549	0.314098	0.269	0.136	1	UC_I	PHF3
0.415869	0.394829	0.209	0.091	1	UC_I	MIEN1
0.416044	0.503588	0.269	0.182	1	UC_I	AC245297.3
0.416378	-0.295176	0.104	0.136	1	UC_NI	CIAO1
0.416459	0.4926	0.269	0.136	1	UC_I	ARHGEF1
0.417479	0.513033	0.209	0.091	1	UC_I	PPM1K
0.417735	0.534037	0.269	0.136	1	UC_I	TPR
0.418011	-0.47666	0.313	0.409	1	UC_NI	LAMTOR4
0.418014	-0.447657	0.388	0.409	1	UC_NI	CD96
0.418306	0.408251	0.134	0.045	1	UC_I	SARS
0.418607	0.285329	0.134	0.045	1	UC_I	BRI3
0.420413	0.563686	0.194	0.091	1	UC_I	CCDC186
0.420644	0.402424	0.373	0.227	1	UC_I	UTRN
0.420899	-0.474287	0.194	0.273	1	UC_NI	RIOK3
0.421263	0.422387	0.209	0.136	1	UC_I	ADD1
0.421775	-0.487078	0.104	0.182	1	UC_NI	SDHC
0.422218	-0.522892	0.343	0.409	1	UC_NI	ATP6V1F
0.422414	-0.295688	0.881	0.909	1	UC_NI	RPS29
0.422438	0.395572	0.134	0.045	1	UC_I	CREB1
0.422928	0.416623	0.134	0.045	1	UC_I	SAP30BP
0.424242	-0.276458	0.209	0.227	1	UC_NI	ABHD5
0.424798	0.748524	1	1	1	UC_I	IGKC
0.425313	-0.545879	0.104	0.091	1	UC_NI	PAFAH1B2
0.425355	0.397525	0.284	0.182	1	UC_I	PCMTD1
0.426555	-0.292678	0.134	0.136	1	UC_NI	LMNA
0.426768	-0.369074	0.119	0.091	1	UC_NI	MLLT10
0.427808	0.380295	0.134	0.045	1	UC_I	ATG101
0.42899	0.367398	0.134	0.045	1	UC_I	TGFBR1
0.429155	-0.456117	0.075	0.136	1	UC_NI	CSPP1
0.429591	-0.31886	0.343	0.5	1	UC_NI	MPHOSPH8
0.430055	0.546158	0.328	0.273	1	UC_I	AHNAK
0.430214	0.39354	0.418	0.273	1	UC_I	NOP10
0.430744	0.312357	0.194	0.091	1	UC_I	MARK3
0.430953	0.514596	0.194	0.091	1	UC_I	GALNT1
0.431262	0.286838	0.179	0.091	1	UC_I	AUTS2
0.432118	-0.415149	0.284	0.364	1	UC_NI	NSD3
0.432922	-0.415275	0.642	0.727	1	UC_NI	UQCRB
0.433035	-0.441894	0.119	0.227	1	UC_NI	HERPUD2
0.433501	-0.37251	0.194	0.273	1	UC_NI	CDC37
0.434347	0.320054	0.134	0.045	1	UC_I	METTL5
0.434386	-0.402079	0.299	0.364	1	UC_NI	TOMM20
0.434596	0.341966	0.567	0.409	1	UC_I	PSMB9
0.434601	-0.384209	0.104	0.182	1	UC_NI	DPM3
0.434795	0.333635	0.134	0.045	1	UC_I	PARP4
0.43508	0.369741	0.567	0.409	1	UC_I	HOPX
0.435248	-0.303779	0.179	0.136	1	UC_NI	ST3GAL1
0.435543	0.312342	0.209	0.182	1	UC_I	EPS15
0.435604	-0.323407	0.239	0.182	1	UC_NI	ODF2L
0.435919	0.32748	0.567	0.409	1	UC_I	HMGN2
0.436081	-0.387605	0.104	0.136	1	UC_NI	NUP58
0.436244	0.406388	0.119	0.045	1	UC_I	BAD
0.436734	0.331553	0.493	0.5	1	UC_I	IER5
0.436846	0.38956	0.134	0.045	1	UC_I	SBNO1
0.437253	0.362235	0.284	0.227	1	UC_I	THRAP3
0.437432	-0.32182	0.134	0.182	1	UC_NI	RAB5IF
0.437723	0.459407	0.343	0.227	1	UC_I	SBDS
0.437936	-0.363845	0.06	0.136	1	UC_NI	MLX
0.438099	-0.308821	0.343	0.409	1	UC_NI	HNRNPR
0.438395	0.486693	0.224	0.136	1	UC_I	GLCCI1
0.438486	-0.395978	0.403	0.5	1	UC_NI	ATRX
0.438751	-0.413906	0.179	0.227	1	UC_NI	IER5L
0.438995	-0.418169	0.149	0.273	1	UC_NI	RHEB
0.439546	-0.620726	0.209	0.318	1	UC_NI	C1orf56
0.439705	0.303609	0.104	0.091	1	UC_I	C5orf24
0.439991	0.519168	0.373	0.273	1	UC_I	ARPC5L
0.4407	0.368489	0.119	0.045	1	UC_I	USP12
0.440807	0.330123	0.134	0.045	1	UC_I	HDAC3
0.441074	-0.342111	0.149	0.182	1	UC_NI	MTCH1
0.44114	-0.597597	0.075	0.136	1	UC_NI	TGS1
0.441238	0.472633	0.194	0.091	1	UC_I	CNN2
0.441551	-0.607616	0.149	0.227	1	UC_NI	NDUFB6
0.441611	0.308379	0.194	0.091	1	UC_I	MT-ND6
0.442647	0.377658	0.313	0.182	1	UC_I	H2AFV
0.444758	-0.318006	0.358	0.364	1	UC_NI	PDIA6
0.445382	-0.596135	0.209	0.227	1	UC_NI	SNHG12
0.446787	-0.273821	0.134	0.136	1	UC_NI	MRPL50
0.44694	0.277405	0.164	0.136	1	UC_I	RAB1A
0.44739	-0.475813	0.224	0.227	1	UC_NI	IGHM
0.447409	0.259175	0.358	0.227	1	UC_I	ZC3HAV1
0.44781	-0.364093	0.149	0.273	1	UC_NI	CLTC
0.447827	-0.328952	0.104	0.091	1	UC_NI	MARK2
0.448178	0.33316	0.134	0.045	1	UC_I	TBC1D5
0.448915	0.361747	0.134	0.045	1	UC_I	MRPS7
0.449302	0.560996	0.552	0.409	1	UC_I	TAGLN2
0.449685	-0.331609	0.149	0.273	1	UC_NI	RHOG
0.449745	0.259779	0.463	0.318	1	UC_I	BIRC3
0.450145	-0.688408	0.149	0.182	1	UC_NI	VAV3
0.450165	0.469232	0.194	0.136	1	UC_I	SLC39A10
0.450608	-0.362626	0.119	0.136	1	UC_NI	H2AFJ
0.450727	0.286232	0.164	0.136	1	UC_I	SEMA4D
0.451518	0.355875	0.104	0.045	1	UC_I	LLGL2
0.451598	0.346571	0.134	0.045	1	UC_I	NFU1
0.453529	0.372123	0.134	0.045	1	UC_I	TRIM52
0.453657	-0.295253	0.09	0.182	1	UC_NI	COPS2
0.454847	-0.314407	0.179	0.227	1	UC_NI	CD226
0.454899	-0.406015	0.104	0.136	1	UC_NI	ENTPD1
0.455223	-0.303718	0.134	0.091	1	UC_NI	C3orf38
0.455552	-0.254642	0.194	0.318	1	UC_NI	RAB11FIP1
0.456121	0.41263	0.119	0.045	1	UC_I	HADHB
0.456305	-0.502707	0.358	0.409	1	UC_NI	BPTF
0.456585	0.578007	0.254	0.182	1	UC_I	CSK
0.456631	-0.416828	0.09	0.136	1	UC_NI	FBXL5
0.456877	-0.484458	0.09	0.136	1	UC_NI	DAZAP1
0.457396	-0.25729	0.194	0.318	1	UC_NI	PUF60
0.458901	0.346388	0.134	0.045	1	UC_I	FGR
0.460268	-0.611487	0.119	0.136	1	UC_NI	ELAVL1
0.46072	0.347531	0.134	0.091	1	UC_I	SPTLC2
0.461213	-0.282519	0.134	0.182	1	UC_NI	DYRK2
0.462937	0.432264	0.194	0.091	1	UC_I	TET2
0.46381	0.723662	0.134	0.045	1	UC_I	ILF3-DT
0.464022	-0.497206	0.164	0.227	1	UC_NI	SLC25A36
0.464076	-0.426997	0.164	0.273	1	UC_NI	ZNF800
0.464271	-0.388723	0.06	0.136	1	UC_NI	PIH1D1
0.464613	0.393622	0.284	0.182	1	UC_I	DNAJB14
0.464653	0.342731	0.239	0.136	1	UC_I	SMAP2
0.464698	-0.28317	0.09	0.182	1	UC_NI	RRP36
0.464717	0.462065	0.134	0.045	1	UC_I	CD24
0.464999	0.372952	0.134	0.045	1	UC_I	DDX60
0.465218	0.39223	0.134	0.045	1	UC_I	ELOF1
0.465846	0.387469	0.134	0.045	1	UC_I	COMMD9
0.466473	0.313724	0.134	0.045	1	UC_I	YARS
0.466548	-0.445935	0.134	0.136	1	UC_NI	SREK1IP1
0.467104	0.338161	0.194	0.091	1	UC_I	ADAR
0.467223	0.425137	0.134	0.045	1	UC_I	SSSCA1
0.468571	0.296165	0.104	0.045	1	UC_I	FAM173A
0.469017	-0.428214	0.119	0.227	1	UC_NI	PSMC4
0.469205	0.388209	0.194	0.091	1	UC_I	BORCS7
0.470636	-0.409143	0.119	0.227	1	UC_NI	RBM4
0.471131	0.422833	0.149	0.091	1	UC_I	AGO3
0.471549	0.337634	0.507	0.364	1	UC_I	STK17A
0.472353	-0.393033	0.104	0.182	1	UC_NI	COG2
0.473125	-0.529357	0.179	0.136	1	UC_NI	HLA-DRB1
0.473856	-0.396324	0.119	0.227	1	UC_NI	NFATC2IP
0.474493	0.388902	0.194	0.091	1	UC_I	ARHGDIA
0.474562	-0.334196	0.119	0.136	1	UC_NI	ANXA11
0.474666	0.514436	0.179	0.091	1	UC_I	VPS37B
0.474711	-0.346558	0.149	0.182	1	UC_NI	PRKX
0.474758	-0.262648	0.149	0.182	1	UC_NI	P4HB
0.474951	0.532832	0.284	0.182	1	UC_I	PSMB2
0.474955	0.573288	0.254	0.136	1	UC_I	RSF1
0.476135	-0.462785	0.134	0.227	1	UC_NI	MKLN1
0.476453	-0.400901	0.104	0.182	1	UC_NI	CYP20A1
0.476554	0.297869	0.507	0.364	1	UC_I	RUNX3
0.476561	-0.351301	0.388	0.5	1	UC_NI	SOD1
0.476733	0.310259	0.104	0.045	1	UC_I	STX8
0.477415	0.251859	0.134	0.136	1	UC_I	ADH5
0.477907	-0.323903	0.358	0.5	1	UC_NI	PAIP2
0.478395	0.414878	0.134	0.091	1	UC_I	ARHGAP30
0.479106	-0.454844	0.179	0.182	1	UC_NI	FUBP1
0.479243	-0.6486	0.09	0.136	1	UC_NI	AC091271.1
0.479954	-0.397997	0.075	0.136	1	UC_NI	TMEM126A
0.480229	0.292737	0.672	0.591	1	UC_I	COX7C
0.480343	-0.390734	0.09	0.182	1	UC_NI	UBE4A
0.480416	-0.422906	0.224	0.318	1	UC_NI	ATP5MC1
0.480583	0.43041	0.254	0.136	1	UC_I	TBL1XR1
0.480704	0.346236	0.119	0.045	1	UC_I	LAP3
0.480722	0.44903	0.254	0.136	1	UC_I	SAMD9L
0.480724	0.435824	0.254	0.136	1	UC_I	MRPL57
0.481349	-0.319206	0.194	0.227	1	UC_NI	CGGBP1
0.482071	0.381615	0.104	0.091	1	UC_I	MRPL10
0.483231	-0.375613	0.164	0.273	1	UC_NI	RTF2
0.483293	0.485414	0.254	0.136	1	UC_I	WASF2
0.483383	0.433007	0.642	0.5	1	UC_I	SET
0.483468	0.424485	0.119	0.045	1	UC_I	EIF4E2
0.483974	0.389307	0.179	0.091	1	UC_I	ASCC2
0.484523	0.291376	0.104	0.045	1	UC_I	MRPL39
0.484724	-0.349332	0.254	0.273	1	UC_NI	KIF5B
0.485153	0.341678	0.254	0.136	1	UC_I	CD55
0.485219	-0.311225	0.09	0.136	1	UC_NI	LARP4
0.485752	0.394421	0.194	0.091	1	UC_I	PSENEN
0.486156	-0.338154	0.179	0.227	1	UC_NI	ANP32E
0.486168	0.422818	0.463	0.318	1	UC_I	ATP5IF1
0.486609	0.35841	0.149	0.091	1	UC_I	DCTN6
0.486917	-0.433594	0.119	0.182	1	UC_NI	ZBTB11
0.486979	-0.343352	0.075	0.136	1	UC_NI	ZRANB1
0.487517	-0.449375	0.06	0.136	1	UC_NI	LINC02446
0.48786	0.404098	0.224	0.136	1	UC_I	NXT1
0.487914	-0.302351	0.119	0.136	1	UC_NI	OPTN
0.489041	0.382809	0.119	0.045	1	UC_I	LINS1
0.489204	-0.636082	0.104	0.182	1	UC_NI	SUGP2
0.489806	0.476987	0.209	0.182	1	UC_I	UFC1
0.489815	-0.3714	0.209	0.273	1	UC_NI	KAT6B
0.489937	0.421458	0.448	0.318	1	UC_I	PSMB8
0.489955	-0.350171	0.119	0.227	1	UC_NI	FAM89B
0.490415	0.309538	0.463	0.455	1	UC_I	IL2RG
0.490656	0.378697	0.119	0.045	1	UC_I	SMARCA4
0.490763	0.476565	0.164	0.136	1	UC_I	GTF3C1
0.491098	0.436016	0.254	0.136	1	UC_I	TUT4
0.491934	0.353762	0.104	0.045	1	UC_I	MRPL36
0.492266	0.297796	0.194	0.091	1	UC_I	PTPRE
0.492399	0.639993	0.194	0.091	1	UC_I	CASP8
0.493446	0.438684	0.119	0.045	1	UC_I	LAG3
0.49355	0.375326	0.179	0.091	1	UC_I	GPI
0.493969	-0.37007	0.09	0.182	1	UC_NI	SYS1
0.494177	-0.297696	0.134	0.136	1	UC_NI	TLK2
0.49421	0.406381	0.119	0.045	1	UC_I	EID2
0.494402	-0.368731	0.104	0.182	1	UC_NI	RAB22A
0.494415	-0.445395	0.149	0.227	1	UC_NI	LINC00623
0.495054	0.393459	0.358	0.227	1	UC_I	MIDN
0.495383	-0.632028	0.075	0.136	1	UC_NI	GALNT10
0.495549	0.594407	0.239	0.136	1	UC_I	NCR3
0.496117	0.429372	0.194	0.091	1	UC_I	PNKD
0.496634	0.467988	0.284	0.182	1	UC_I	NSA2
0.496689	0.396098	0.104	0.045	1	UC_I	SMAD4
0.497122	0.42525	0.104	0.045	1	UC_I	C1orf35
0.497218	0.365511	0.119	0.045	1	UC_I	AGTPBP1
0.497407	0.259608	0.239	0.136	1	UC_I	TC2N
0.497474	0.397506	0.507	0.364	1	UC_I	FAM49B
0.497593	0.453871	0.194	0.091	1	UC_I	RTF1
0.497608	0.434992	0.194	0.091	1	UC_I	SPOCK2
0.497945	-0.548728	0.224	0.273	1	UC_NI	CALCOCO2
0.497976	0.397733	0.194	0.091	1	UC_I	SUZ12
0.498337	0.391855	0.194	0.091	1	UC_I	EHMT1
0.498704	0.37546	0.194	0.091	1	UC_I	EIF2A
0.499429	0.318048	0.104	0.045	1	UC_I	DHX38
0.50083	0.381025	0.149	0.091	1	UC_I	GLRX5
0.501436	0.421608	0.448	0.318	1	UC_I	EGR1
0.501875	0.307183	0.104	0.045	1	UC_I	FMC1
0.501996	-0.33792	0.09	0.182	1	UC_NI	DHDDS
0.503813	-0.789298	0.239	0.273	1	UC_NI	SAMSN1
0.504311	0.260656	0.179	0.091	1	UC_I	ST8SIA4
0.50488	-0.340713	0.06	0.136	1	UC_NI	ANAPC15
0.504975	0.289926	0.149	0.091	1	UC_I	FAM50A
0.505038	0.423581	0.104	0.045	1	UC_I	TIFA
0.505158	-0.377181	0.104	0.136	1	UC_NI	BECN1
0.505199	0.403615	0.119	0.045	1	UC_I	UFSP2
0.505524	-0.464193	0.194	0.227	1	UC_NI	XRN1
0.506	-0.251548	0.06	0.136	1	UC_NI	GMPPB
0.50722	0.407293	0.224	0.136	1	UC_I	PABPN1
0.507474	0.49656	0.328	0.227	1	UC_I	DUSP5
0.507787	-0.363971	0.06	0.136	1	UC_NI	CETN2
0.507939	-0.338522	0.194	0.182	1	UC_NI	HNRNPL
0.507948	0.391474	0.134	0.091	1	UC_I	S100PBP
0.50801	0.387462	0.284	0.182	1	UC_I	SELENOT
0.508137	0.336494	0.403	0.364	1	UC_I	LIMD2
0.508645	0.373338	0.179	0.091	1	UC_I	ECHDC1
0.508723	0.350285	0.239	0.136	1	UC_I	GTF2H5
0.509788	-0.548952	0.179	0.227	1	UC_NI	PCGF5
0.510841	0.453837	0.224	0.136	1	UC_I	ATP5PO
0.510953	0.387753	0.164	0.091	1	UC_I	HARS
0.511468	-0.404357	0.104	0.182	1	UC_NI	TMEM134
0.511838	-0.517309	0.239	0.273	1	UC_NI	RAB21
0.512051	-0.337453	0.254	0.318	1	UC_NI	TMCO1
0.512376	-0.492242	0.612	0.682	1	UC_NI	REL
0.512724	-0.368355	0.164	0.273	1	UC_NI	SECISBP2
0.513075	0.418793	0.537	0.455	1	UC_I	RHOA
0.513675	0.312669	0.119	0.045	1	UC_I	TMX1
0.515065	-0.371801	0.09	0.182	1	UC_NI	YIF1A
0.515216	-0.434433	0.09	0.182	1	UC_NI	ERO1A
0.515353	0.466235	0.104	0.045	1	UC_I	COA4
0.515614	0.617006	0.119	0.045	1	UC_I	NIPSNAP2
0.516027	0.337361	0.119	0.045	1	UC_I	LTA4H
0.516117	0.296494	0.866	0.773	1	UC_I	CALM1
0.516209	-0.349328	0.418	0.5	1	UC_NI	SLC38A2
0.516813	0.364049	0.179	0.091	1	UC_I	CAPRIN1
0.517937	-0.326343	0.06	0.136	1	UC_NI	SH2B1
0.518036	-0.297284	0.164	0.227	1	UC_NI	SETD2
0.519009	-0.252828	0.507	0.5	1	UC_NI	SPCS2
0.519121	0.288358	0.239	0.136	1	UC_I	ATP6V0B
0.519292	-0.366175	0.09	0.182	1	UC_NI	HSBP1
0.519295	0.258615	0.836	0.727	1	UC_I	EEF1D
0.519324	0.278962	0.119	0.045	1	UC_I	RPF2
0.519621	0.622003	0.642	0.545	1	UC_I	CCL3
0.520032	0.266092	0.119	0.045	1	UC_I	AP3S1
0.520351	-0.291599	0.507	0.636	1	UC_NI	ARL4C
0.520498	0.279905	0.239	0.136	1	UC_I	FIS1
0.520633	-0.30326	0.358	0.455	1	UC_NI	CAPZB
0.520942	0.361429	0.119	0.045	1	UC_I	PUM3
0.521123	-0.263935	0.104	0.136	1	UC_NI	NECAP1
0.521616	-0.343135	0.09	0.182	1	UC_NI	CCDC130
0.522676	0.586442	0.343	0.227	1	UC_I	CLIC3
0.523011	-0.378852	0.104	0.091	1	UC_NI	ACADVL
0.523184	0.481079	0.239	0.182	1	UC_I	ATP1A1
0.523226	0.285672	0.134	0.091	1	UC_I	DLD
0.525073	0.334252	0.448	0.318	1	UC_I	NDUFS5
0.525354	-0.36081	0.194	0.273	1	UC_NI	PSMA3-AS1
0.525378	-0.350979	0.388	0.455	1	UC_NI	SF3B5
0.52602	-0.305037	0.09	0.182	1	UC_NI	TPGS1
0.526316	-0.293636	0.09	0.182	1	UC_NI	DOCK2
0.526334	-0.343967	0.09	0.182	1	UC_NI	PTGDR
0.526386	-0.435357	0.328	0.455	1	UC_NI	CD3D
0.526618	-0.281104	0.09	0.182	1	UC_NI	SURF6
0.526736	0.352269	0.179	0.091	1	UC_I	TIAL1
0.526804	0.260043	0.179	0.182	1	UC_I	TSPYL2
0.527687	-0.381221	0.075	0.136	1	UC_NI	ARMCX6
0.527896	0.385396	0.104	0.045	1	UC_I	PLEKHF1
0.527912	0.32573	0.104	0.045	1	UC_I	WDR45B
0.529104	0.447934	0.239	0.136	1	UC_I	SRSF4
0.529218	0.414542	0.179	0.091	1	UC_I	ATP6V0D1
0.529683	0.392216	0.149	0.091	1	UC_I	IFI35
0.530303	0.321321	0.179	0.136	1	UC_I	RCSD1
0.530386	0.300723	0.119	0.045	1	UC_I	TARSL2
0.530539	0.357841	0.119	0.045	1	UC_I	PDXDC1
0.530675	-0.271279	0.776	0.773	1	UC_NI	MYL12B
0.530882	-0.292897	0.06	0.136	1	UC_NI	PLRG1
0.531683	-0.403378	0.328	0.409	1	UC_NI	USP15
0.531771	-0.348729	0.284	0.364	1	UC_NI	PAPOLA
0.533024	0.310577	0.119	0.045	1	UC_I	VCPIP1
0.533347	0.546639	0.448	0.318	1	UC_I	ITGB2
0.533877	-0.368428	0.06	0.136	1	UC_NI	ZNF280D
0.534272	-0.29931	0.06	0.136	1	UC_NI	INIP
0.534478	0.390858	0.119	0.045	1	UC_I	IGF2R
0.534503	0.335302	0.119	0.045	1	UC_I	FBXW7
0.534645	0.293219	0.179	0.091	1	UC_I	MKNK2
0.535531	-0.269447	0.06	0.136	1	UC_NI	MUM1
0.535531	-0.349668	0.209	0.318	1	UC_NI	ETNK1
0.535874	-0.360467	0.06	0.136	1	UC_NI	VPS26C
0.536102	-0.427314	0.104	0.182	1	UC_NI	KDM5B
0.536622	0.261115	0.119	0.045	1	UC_I	MCPH1
0.536819	-0.339842	0.313	0.409	1	UC_NI	SEC62
0.536853	-0.312968	0.418	0.545	1	UC_NI	ACTR2
0.537079	-0.41339	0.343	0.364	1	UC_NI	JPT1
0.537253	0.342193	0.149	0.091	1	UC_I	BNIP2
0.537339	0.363209	0.119	0.045	1	UC_I	IL18RAP
0.537568	0.311665	0.239	0.136	1	UC_I	TMEM165
0.537575	-0.362896	0.06	0.136	1	UC_NI	WDR75
0.537575	0.321254	0.119	0.045	1	UC_I	DHX15
0.537582	0.262207	0.119	0.045	1	UC_I	ELK4
0.537846	0.325234	0.104	0.045	1	UC_I	XPNPEP1
0.538302	0.561383	0.94	0.955	1	UC_I	FOS
0.538336	0.344408	0.119	0.045	1	UC_I	MXD1
0.538793	-0.339142	0.06	0.136	1	UC_NI	MTHFD2
0.538939	-0.390785	0.134	0.227	1	UC_NI	RYBP
0.53903	-0.636648	0.149	0.227	1	UC_NI	ESYT2
0.53914	0.433463	0.284	0.227	1	UC_I	ZNF207
0.539364	-0.269774	0.06	0.136	1	UC_NI	KPNA3
0.539988	-0.444762	0.597	0.591	1	UC_NI	ZFP36L1
0.541065	0.362734	0.299	0.182	1	UC_I	AAK1
0.541568	-0.43649	0.075	0.136	1	UC_NI	PNPLA2
0.541741	-0.68901	0.06	0.136	1	UC_NI	HAGHL
0.5419	0.306932	0.119	0.045	1	UC_I	TP53BP2
0.542027	0.339035	0.209	0.136	1	UC_I	SAT2
0.542152	-0.442727	0.104	0.182	1	UC_NI	MZT2A
0.543025	0.29569	0.239	0.136	1	UC_I	TUFM
0.543217	-0.302424	0.075	0.136	1	UC_NI	CERS2
0.543338	0.330698	0.254	0.227	1	UC_I	EMB
0.543546	-0.25267	0.06	0.136	1	UC_NI	PARP15
0.544489	0.29451	0.119	0.045	1	UC_I	SFI1
0.544631	0.256559	0.179	0.091	1	UC_I	TADA3
0.545764	0.26016	0.179	0.091	1	UC_I	TXNL1
0.546098	-0.408674	0.075	0.136	1	UC_NI	STK26
0.546234	0.428291	0.299	0.182	1	UC_I	PRDX5
0.546314	-0.346743	0.06	0.136	1	UC_NI	HSF1
0.54638	-0.535257	0.194	0.227	1	UC_NI	SLAMF7
0.546726	-0.425385	0.373	0.5	1	UC_NI	VAMP8
0.547042	-0.6281	0.075	0.136	1	UC_NI	KRCC1
0.548079	0.384965	0.179	0.091	1	UC_I	LAMP2
0.548089	0.349965	0.119	0.045	1	UC_I	MED31
0.548732	0.29535	0.119	0.045	1	UC_I	DTX3L
0.548968	0.378893	0.119	0.045	1	UC_I	ATP6V1E1
0.549004	0.279727	0.119	0.045	1	UC_I	GTF2H2
0.549284	-0.299199	0.06	0.136	1	UC_NI	ZFAND2A
0.54964	0.289686	0.761	0.682	1	UC_I	MCL1
0.550039	0.474497	0.224	0.136	1	UC_I	LPGAT1
0.55004	-0.359327	0.075	0.136	1	UC_NI	CNOT6
0.55015	-0.303455	0.06	0.136	1	UC_NI	PHF10
0.550215	-0.661123	0.104	0.182	1	UC_NI	RAP2B
0.550535	0.316842	0.119	0.045	1	UC_I	MRPS26
0.550652	-0.301283	0.164	0.273	1	UC_NI	EXOSC8
0.551096	-0.250903	0.06	0.136	1	UC_NI	KIFAP3
0.551577	-0.416162	0.119	0.182	1	UC_NI	NAA20
0.551889	0.296194	0.119	0.045	1	UC_I	AC007384.1
0.552146	-0.301736	0.164	0.273	1	UC_NI	MAP2K2
0.552186	0.305171	0.119	0.045	1	UC_I	TSG101
0.552641	-0.291396	0.463	0.455	1	UC_NI	SF3B1
0.552885	0.329301	0.119	0.091	1	UC_I	SZRD1
0.553784	0.351549	0.179	0.091	1	UC_I	FERMT3
0.555193	0.340664	0.239	0.136	1	UC_I	CDKN2D
0.55537	0.316496	0.149	0.091	1	UC_I	TRAPPC3
0.555452	0.390182	0.119	0.045	1	UC_I	AHCYL1
0.555545	0.328349	0.119	0.045	1	UC_I	SOS1
0.556543	0.473401	0.164	0.091	1	UC_I	DNAJC7
0.556881	-0.405706	0.299	0.364	1	UC_NI	PCM1
0.557166	0.303069	0.119	0.045	1	UC_I	SLC44A1
0.558662	0.291616	0.119	0.045	1	UC_I	PEPD
0.558963	-0.571651	0.806	0.818	1	UC_NI	NR4A2
0.559107	0.2964	0.119	0.045	1	UC_I	PHF11
0.559368	-0.431481	0.134	0.227	1	UC_NI	TMIGD2
0.559448	0.309131	0.119	0.045	1	UC_I	ABHD2
0.559521	0.449279	0.119	0.045	1	UC_I	ATP6V1H
0.559814	-0.390875	0.134	0.227	1	UC_NI	PLIN2
0.559869	0.278757	0.119	0.045	1	UC_I	CCDC50
0.56001	0.269516	0.119	0.045	1	UC_I	APEH
0.56016	0.348379	0.104	0.045	1	UC_I	APOL2
0.56032	0.453947	0.179	0.091	1	UC_I	CAMLG
0.56074	0.261637	0.224	0.136	1	UC_I	NDUFS8
0.560755	-0.291509	0.254	0.227	1	UC_NI	CANX
0.561811	0.298141	0.119	0.045	1	UC_I	SHARPIN
0.562195	0.41606	0.104	0.045	1	UC_I	LARP1
0.562832	0.390287	0.119	0.045	1	UC_I	ANKRD37
0.562848	-0.3933	0.134	0.227	1	UC_NI	SMARCB1
0.563325	0.328182	0.343	0.227	1	UC_I	NFKBID
0.563758	0.308694	0.164	0.091	1	UC_I	KDELR1
0.564136	-0.432131	0.164	0.227	1	UC_NI	SMNDC1
0.564254	0.375864	0.104	0.045	1	UC_I	TSEN15
0.564502	0.371816	0.104	0.045	1	UC_I	NDE1
0.564688	0.26538	0.119	0.091	1	UC_I	IPO7
0.56486	0.338777	0.119	0.045	1	UC_I	TNPO1
0.565102	0.418396	0.119	0.045	1	UC_I	DDOST
0.565275	0.433459	0.119	0.045	1	UC_I	MRPL9
0.565304	0.434986	0.119	0.045	1	UC_I	SLC26A2
0.565356	0.350951	0.104	0.045	1	UC_I	RPL7L1
0.565506	0.390594	0.179	0.091	1	UC_I	TWF2
0.565523	0.428613	0.119	0.045	1	UC_I	FAM117A
0.565539	0.428531	0.254	0.182	1	UC_I	RAB10
0.565651	0.34394	0.119	0.045	1	UC_I	SPOP
0.565729	0.354961	0.119	0.045	1	UC_I	STMN1
0.565875	0.410002	0.104	0.045	1	UC_I	UBE2Z
0.56649	0.280023	0.119	0.045	1	UC_I	MRPL13
0.566558	-0.282604	0.09	0.136	1	UC_NI	TMEM33
0.566622	0.294604	0.119	0.045	1	UC_I	PKN1
0.566666	0.368259	0.119	0.045	1	UC_I	DCK
0.566672	0.360918	0.239	0.136	1	UC_I	SAMD9
0.566788	0.42012	0.179	0.091	1	UC_I	ZBTB38
0.567219	-0.664079	0.119	0.182	1	UC_NI	DDX39A
0.567397	-0.335584	0.119	0.091	1	UC_NI	DNAJC19
0.56813	0.353312	0.179	0.091	1	UC_I	RAB11A
0.569279	0.365737	0.179	0.091	1	UC_I	SIVA1
0.569354	0.60252	0.343	0.227	1	UC_I	IER3
0.569751	0.311544	0.119	0.091	1	UC_I	TOPBP1
0.570142	-0.303179	0.09	0.136	1	UC_NI	NUB1
0.570718	-0.674425	0.075	0.136	1	UC_NI	TRAF5
0.571	-0.335184	0.104	0.182	1	UC_NI	TRIP11
0.57103	0.325964	0.239	0.136	1	UC_I	DUT
0.5712	0.352501	0.104	0.045	1	UC_I	LGALS9
0.572673	0.299855	0.239	0.136	1	UC_I	SEC14L1
0.572673	-0.414644	0.104	0.136	1	UC_NI	APEX1
0.572941	-0.391178	0.09	0.136	1	UC_NI	MSI2
0.573012	0.356805	0.179	0.091	1	UC_I	SRSF8
0.574084	0.376939	0.239	0.136	1	UC_I	RBL2
0.575149	-0.304268	0.313	0.409	1	UC_NI	CNBP
0.575308	0.394585	0.254	0.182	1	UC_I	CKS2
0.57718	0.330596	0.179	0.091	1	UC_I	SAR1B
0.577255	0.438099	0.134	0.091	1	UC_I	TGIF1
0.577418	0.307899	0.104	0.045	1	UC_I	DALRD3
0.579523	0.432115	0.224	0.136	1	UC_I	RICTOR
0.579893	-0.326635	0.254	0.364	1	UC_NI	LSM5
0.580549	0.453447	0.104	0.045	1	UC_I	OXR1
0.58057	0.372391	0.104	0.045	1	UC_I	SPATA13
0.580729	0.363791	0.179	0.091	1	UC_I	KCNAB2
0.580806	0.352667	0.478	0.455	1	UC_I	PPP2R5C
0.580984	0.349476	0.224	0.136	1	UC_I	LAMTOR1
0.581352	0.339322	0.388	0.273	1	UC_I	LY6E
0.581888	-0.355621	0.254	0.364	1	UC_NI	PIP4K2A
0.582372	0.465114	0.179	0.091	1	UC_I	CCND3
0.582577	0.376036	0.179	0.091	1	UC_I	RPAIN
0.582958	0.293943	0.104	0.045	1	UC_I	SUSD6
0.582962	0.385617	0.343	0.227	1	UC_I	GSTK1
0.583774	0.315573	0.179	0.091	1	UC_I	ETFB
0.583789	0.508095	0.896	0.864	1	UC_I	IER2
0.584148	-0.31611	0.075	0.136	1	UC_NI	HPS1
0.584613	0.286655	0.104	0.045	1	UC_I	USE1
0.584969	-0.296026	0.328	0.364	1	UC_NI	DHX36
0.585191	-0.383107	0.433	0.545	1	UC_NI	ELF1
0.585497	0.332999	0.179	0.091	1	UC_I	ZNF217
0.585548	0.360908	0.179	0.091	1	UC_I	NCKAP1L
0.585985	0.428759	0.388	0.273	1	UC_I	SCAF11
0.586577	0.387253	0.164	0.091	1	UC_I	SUN2
0.586687	0.324583	0.343	0.273	1	UC_I	HNRNPM
0.5868	0.322206	0.149	0.091	1	UC_I	LYN
0.587242	0.433885	0.179	0.091	1	UC_I	BRAF
0.587402	0.357967	0.179	0.091	1	UC_I	MARCKSL1
0.587503	0.373235	0.179	0.091	1	UC_I	NUDCD2
0.587825	-0.671133	0.09	0.136	1	UC_NI	PPA2
0.588081	-0.401101	0.224	0.273	1	UC_NI	PRDM2
0.588693	-0.948339	0.119	0.136	1	UC_NI	HLA-DQA1
0.589165	-0.333148	0.224	0.318	1	UC_NI	EIF2S3
0.589603	-0.271225	0.299	0.364	1	UC_NI	ICAM3
0.589973	-0.306977	0.09	0.136	1	UC_NI	STAM
0.590076	-0.586577	0.239	0.318	1	UC_NI	CEMIP2
0.591698	0.32123	0.149	0.091	1	UC_I	TXN2
0.591792	0.40549	0.224	0.136	1	UC_I	CACYBP
0.591845	0.288762	0.104	0.045	1	UC_I	DNASE1
0.592125	0.313526	0.104	0.045	1	UC_I	APPL1
0.592632	0.277606	0.343	0.318	1	UC_I	ANKRD44
0.593371	-0.322216	0.075	0.136	1	UC_NI	PATL2
0.594363	-0.337152	0.104	0.182	1	UC_NI	VEGFB
0.595364	-0.277641	0.134	0.182	1	UC_NI	PPP1R16B
0.59924	0.278483	0.179	0.136	1	UC_I	GSPT1
0.600017	-0.577661	0.104	0.136	1	UC_NI	KLHL24
0.600389	-0.325424	0.134	0.227	1	UC_NI	KATNBL1
0.600571	0.403295	0.254	0.182	1	UC_I	ANXA2
0.602	-0.268955	0.134	0.227	1	UC_NI	DDX39B
0.602477	0.320221	0.388	0.273	1	UC_I	YME1L1
0.602932	0.341616	0.104	0.045	1	UC_I	CA2
0.60312	-0.382862	0.149	0.136	1	UC_NI	VPS26A
0.603858	0.316783	0.104	0.045	1	UC_I	SH2D1B
0.6041	-0.351899	0.134	0.227	1	UC_NI	GTPBP4
0.604525	0.281758	0.149	0.136	1	UC_I	IFNGR1
0.606529	0.388742	0.284	0.182	1	UC_I	GNAI3
0.606734	0.281331	0.104	0.045	1	UC_I	NMRK1
0.609824	0.359912	0.284	0.182	1	UC_I	GHITM
0.610593	0.349117	0.388	0.273	1	UC_I	SQSTM1
0.613777	0.453852	0.209	0.136	1	UC_I	CYFIP2
0.614351	0.30989	0.254	0.182	1	UC_I	TM9SF3
0.61494	0.282727	0.104	0.045	1	UC_I	MRPS23
0.615189	-0.411076	0.104	0.182	1	UC_NI	ARID2
0.61595	0.438974	0.433	0.318	1	UC_I	HSPD1
0.61684	0.308914	0.164	0.091	1	UC_I	TMEM263
0.618716	-0.349994	0.134	0.182	1	UC_NI	RSBN1
0.619312	0.268848	0.328	0.227	1	UC_I	MINOS1
0.619687	0.352879	0.104	0.045	1	UC_I	CHCHD1
0.621441	0.272097	0.104	0.045	1	UC_I	PREPL
0.621978	-0.283156	0.179	0.273	1	UC_NI	UQCRFS1
0.623174	-0.552169	0.104	0.182	1	UC_NI	CEP57
0.62362	0.264381	0.224	0.136	1	UC_I	LSM4
0.623768	-0.361935	0.134	0.182	1	UC_NI	IDH2
0.623805	0.355315	0.224	0.136	1	UC_I	LYAR
0.623812	0.336499	0.164	0.091	1	UC_I	UBAC2
0.62382	-0.30949	0.075	0.136	1	UC_NI	DNAJB2
0.624425	-0.314903	0.119	0.182	1	UC_NI	ALG13
0.624431	0.362035	0.104	0.045	1	UC_I	MSMO1
