## Supplementary material for "Inflammatory Bowel Disease in patients with Primary Sclerosing Cholangitis: a distinct form of colitis": Full Supplementary Data: FullSupplementaryData_PSC-UC.xlsx (part 8 of 16)

### Sheet: SupplementaryResults5DEgenesUCI (continued)
Best4+ Enterocytes
0.624918	0.327131	0.284	0.182	1	UC_I	FMNL1
0.624972	-0.333054	0.284	0.364	1	UC_NI	TNFRSF18
0.625118	0.313797	0.224	0.136	1	UC_I	SUPT4H1
0.626031	0.323533	0.164	0.091	1	UC_I	A1BG
0.62663	0.259105	0.224	0.136	1	UC_I	NOP58
0.626722	-0.269045	0.104	0.136	1	UC_NI	KCMF1
0.62719	-0.382541	0.149	0.227	1	UC_NI	PPA1
0.62792	-0.298908	0.179	0.273	1	UC_NI	LAT
0.62835	-0.431276	0.358	0.455	1	UC_NI	H1FX
0.630914	0.359855	0.194	0.136	1	UC_I	BTF3L4
0.63092	0.409236	0.164	0.091	1	UC_I	LENG1
0.63155	0.315118	0.134	0.136	1	UC_I	SEC63
0.631721	-0.293517	0.104	0.182	1	UC_NI	OSTM1
0.632411	-0.260182	0.522	0.636	1	UC_NI	EIF3E
0.632423	0.279646	0.194	0.182	1	UC_I	ITSN2
0.633291	0.251402	0.224	0.136	1	UC_I	M6PR
0.633752	-0.431689	0.254	0.227	1	UC_NI	STAG2
0.634106	-0.310058	0.179	0.227	1	UC_NI	PSMC5
0.634872	0.267949	0.104	0.045	1	UC_I	FAM210A
0.635882	0.263427	0.104	0.045	1	UC_I	IDH3B
0.635972	0.326787	0.149	0.091	1	UC_I	PAN3
0.636156	-0.468648	0.448	0.5	1	UC_NI	HERPUD1
0.636491	0.280868	0.478	0.364	1	UC_I	IQGAP1
0.636809	0.327708	0.164	0.091	1	UC_I	LINC00861
0.638066	0.356824	0.627	0.545	1	UC_I	CTSW
0.63853	0.301566	0.119	0.091	1	UC_I	ITGAX
0.63895	0.287292	0.224	0.136	1	UC_I	SACM1L
0.638997	0.352752	0.164	0.091	1	UC_I	N4BP2L1
0.639047	-0.312651	0.284	0.273	1	UC_NI	PPP3CA
0.63907	0.317949	0.104	0.091	1	UC_I	MAN1A2
0.639437	-0.41546	0.313	0.409	1	UC_NI	IDS
0.642058	0.282063	0.269	0.182	1	UC_I	GLIPR2
0.642731	0.265413	0.328	0.227	1	UC_I	SYNE2
0.644284	0.336393	0.328	0.227	1	UC_I	SKIL
0.644531	0.369009	0.299	0.273	1	UC_I	DDX46
0.64462	-0.309719	0.119	0.136	1	UC_NI	IGBP1
0.644894	-0.407553	0.075	0.136	1	UC_NI	PCBD1
0.644973	-0.383923	0.194	0.273	1	UC_NI	AURKAIP1
0.64551	0.5004	0.478	0.409	1	UC_I	TRBC2
0.645782	-0.369037	0.522	0.545	1	UC_NI	CDC42SE2
0.64661	-0.255668	0.328	0.364	1	UC_NI	CMPK1
0.64675	-0.295476	0.985	1	1	UC_NI	RPL39
0.647153	-0.319557	0.149	0.182	1	UC_NI	CFAP97
0.647173	0.27536	0.104	0.045	1	UC_I	SEC23IP
0.647217	0.359996	0.104	0.091	1	UC_I	TSPAN8
0.647399	-0.296557	0.104	0.182	1	UC_NI	TMEM109
0.647473	-0.342395	0.104	0.136	1	UC_NI	DDB1
0.648049	-0.39693	0.075	0.136	1	UC_NI	SREK1
0.648327	0.271958	0.104	0.045	1	UC_I	MRPL46
0.648584	-0.364437	0.134	0.182	1	UC_NI	CYB5B
0.648645	0.375996	0.164	0.091	1	UC_I	CLTB
0.649878	0.250565	0.104	0.045	1	UC_I	FBXL15
0.650111	0.337757	0.134	0.091	1	UC_I	NDUFC1
0.651094	-0.289142	0.224	0.273	1	UC_NI	TRGC1
0.651537	0.333137	0.164	0.091	1	UC_I	TNFSF10
0.651565	-0.264674	0.224	0.273	1	UC_NI	MYDGF
0.652787	0.26902	0.209	0.182	1	UC_I	AHSA1
0.65279	0.258041	0.104	0.045	1	UC_I	KCNQ1OT1
0.653016	-0.360073	0.075	0.136	1	UC_NI	PCNA
0.653107	0.383236	0.164	0.091	1	UC_I	INPP4A
0.65414	-0.493094	0.164	0.182	1	UC_NI	KLF10
0.654538	-0.286996	0.104	0.182	1	UC_NI	ARIH1
0.654635	-0.271384	0.104	0.182	1	UC_NI	CDK17
0.654754	-0.296489	0.104	0.182	1	UC_NI	FAM217B
0.656553	0.374853	0.224	0.136	1	UC_I	GSDMD
0.656706	0.328964	0.224	0.136	1	UC_I	PPP1R7
0.657988	0.252292	0.104	0.045	1	UC_I	CXXC5
0.658216	0.314478	0.224	0.136	1	UC_I	TTC14
0.658302	0.310428	0.164	0.091	1	UC_I	GOLIM4
0.658552	0.334423	0.104	0.045	1	UC_I	ING3
0.659021	-0.323208	0.075	0.136	1	UC_NI	MAT2B
0.659657	-0.26341	0.149	0.182	1	UC_NI	PURA
0.659702	-0.309103	0.194	0.227	1	UC_NI	GTF2A2
0.660368	0.336245	0.328	0.227	1	UC_I	JTB
0.660628	0.26331	0.104	0.045	1	UC_I	CCDC137
0.660724	-0.603878	0.104	0.136	1	UC_NI	PPIF
0.661097	0.250441	0.104	0.045	1	UC_I	NPRL2
0.661976	-0.314488	0.284	0.364	1	UC_NI	MEAF6
0.663153	0.272267	0.448	0.409	1	UC_I	SLFN5
0.664373	-0.371423	0.09	0.136	1	UC_NI	SLC38A10
0.66474	-0.294223	0.075	0.136	1	UC_NI	ERVK3-1
0.664851	0.273441	0.373	0.273	1	UC_I	CSDE1
0.665076	0.263273	0.164	0.091	1	UC_I	MRPL32
0.666268	0.290154	0.164	0.091	1	UC_I	JOSD1
0.666373	0.343671	0.104	0.045	1	UC_I	TOX2
0.668466	0.2552	0.104	0.045	1	UC_I	DICER1
0.668711	-0.28116	0.09	0.136	1	UC_NI	CCDC47
0.669176	0.327238	0.104	0.045	1	UC_I	RNF216
0.669382	0.252744	0.104	0.045	1	UC_I	SLCO3A1
0.66942	0.341286	0.104	0.045	1	UC_I	PRPF38A
0.669805	0.398376	0.104	0.045	1	UC_I	CUX1
0.669892	-0.268606	0.239	0.318	1	UC_NI	LSM3
0.670038	0.265381	0.104	0.045	1	UC_I	PMM2
0.670207	-0.281881	0.075	0.136	1	UC_NI	MED21
0.670623	-0.302463	0.075	0.136	1	UC_NI	HTATSF1
0.671293	0.283264	0.209	0.136	1	UC_I	COPB1
0.671415	0.319938	0.104	0.045	1	UC_I	AC090152.1
0.671594	0.320255	0.104	0.045	1	UC_I	SYTL1
0.671794	-0.282335	0.194	0.227	1	UC_NI	AIP
0.672659	0.262007	0.104	0.045	1	UC_I	IER3IP1
0.673379	0.325064	0.149	0.136	1	UC_I	NARS
0.673383	-0.305491	0.149	0.227	1	UC_NI	PLEKHA2
0.673431	-0.521346	0.119	0.136	1	UC_NI	ACIN1
0.673712	0.298912	0.104	0.045	1	UC_I	IFT80
0.673719	0.252245	0.104	0.045	1	UC_I	FEM1C
0.673991	0.357583	0.104	0.045	1	UC_I	GXYLT1
0.674313	0.458481	0.836	0.773	1	UC_I	GNLY
0.674384	0.271988	0.164	0.091	1	UC_I	LYPLA1
0.674474	0.298401	0.104	0.045	1	UC_I	HTRA2
0.674479	0.283384	0.104	0.045	1	UC_I	MED15
0.674722	-0.341685	0.269	0.364	1	UC_NI	CD3G
0.675782	0.614673	0.239	0.182	1	UC_I	TNF
0.676079	-0.297725	0.075	0.136	1	UC_NI	GMFB
0.676461	-0.270835	0.313	0.318	1	UC_NI	PIGR
0.677444	0.255921	0.164	0.091	1	UC_I	RNF168
0.678052	0.290627	0.164	0.091	1	UC_I	SNHG15
0.678525	0.335088	0.164	0.091	1	UC_I	FBL
0.679086	0.305128	0.164	0.091	1	UC_I	PDCL3
0.679584	0.310711	0.164	0.091	1	UC_I	CNIH1
0.680073	0.307153	0.164	0.091	1	UC_I	NUPL2
0.680207	0.322268	0.149	0.091	1	UC_I	TUSC2
0.683696	0.425556	0.134	0.091	1	UC_I	RERE
0.68389	0.365012	0.418	0.364	1	UC_I	ZEB2
0.688047	0.520765	0.299	0.227	1	UC_I	ARL4A
0.688472	-0.314678	0.269	0.364	1	UC_NI	LNPEP
0.688545	-0.271549	0.313	0.409	1	UC_NI	UQCR11
0.688983	0.320082	0.224	0.182	1	UC_I	GPR171
0.689786	-0.277911	0.075	0.136	1	UC_NI	IRS2
0.690026	-0.252641	0.209	0.273	1	UC_NI	PHPT1
0.691377	-0.370367	0.119	0.182	1	UC_NI	RBM22
0.691429	0.367007	0.209	0.136	1	UC_I	TSTD1
0.691757	0.253739	0.418	0.318	1	UC_I	LYST
0.691952	0.291308	0.179	0.136	1	UC_I	GTF2B
0.692303	0.317616	0.149	0.091	1	UC_I	TRAPPC2
0.692429	0.384114	0.194	0.136	1	UC_I	DENND2D
0.692693	-0.466255	0.149	0.227	1	UC_NI	RAB6A
0.693433	-0.262211	0.075	0.136	1	UC_NI	LEO1
0.693679	-0.34835	0.075	0.136	1	UC_NI	CD8B
0.694553	0.269501	0.299	0.227	1	UC_I	LBH
0.695193	-0.260817	0.075	0.136	1	UC_NI	TSFM
0.695489	0.328	0.388	0.318	1	UC_I	COPE
0.695512	0.259338	0.134	0.091	1	UC_I	DEDD2
0.696134	0.36085	0.224	0.182	1	UC_I	RBM6
0.697322	0.274686	0.493	0.409	1	UC_I	APBB1IP
0.698072	-0.290286	0.149	0.227	1	UC_NI	CCDC91
0.698253	0.516651	0.821	0.773	1	UC_I	NEAT1
0.699241	0.259959	0.269	0.182	1	UC_I	UHMK1
0.700027	-0.263652	0.075	0.136	1	UC_NI	SPTBN1
0.700046	-0.271093	0.119	0.182	1	UC_NI	PDS5A
0.701582	0.26956	0.269	0.182	1	UC_I	MYH9
0.701684	0.268411	0.134	0.091	1	UC_I	RAD23B
0.702965	-0.322329	0.269	0.364	1	UC_NI	HSPH1
0.703023	-0.282411	0.075	0.136	1	UC_NI	AKAP11
0.703057	0.286634	0.269	0.182	1	UC_I	PDCD6
0.703248	-0.255231	0.075	0.136	1	UC_NI	ADGRG1
0.70421	-0.544062	0.104	0.136	1	UC_NI	ANXA2R
0.705656	0.274088	0.254	0.182	1	UC_I	USP47
0.708474	-0.26635	0.149	0.227	1	UC_NI	REXO2
0.710974	0.288967	0.149	0.091	1	UC_I	SKAP2
0.711668	0.27998	0.239	0.182	1	UC_I	AC004687.1
0.712953	0.697078	0.194	0.136	1	UC_I	PLCG2
0.714056	-0.265607	0.239	0.227	1	UC_NI	HNRNPAB
0.718964	0.311389	0.507	0.409	1	UC_I	TPI1
0.719985	-0.266887	0.179	0.182	1	UC_NI	BORCS5
0.720435	-0.257313	0.119	0.136	1	UC_NI	MED30
0.722278	0.268276	0.313	0.227	1	UC_I	HMGB2
0.722963	-0.268416	0.179	0.227	1	UC_NI	UBE2M
0.723783	-0.404758	0.269	0.318	1	UC_NI	SLC38A1
0.725291	0.323047	0.209	0.136	1	UC_I	SEPT2
0.725883	-0.265463	0.119	0.182	1	UC_NI	ATXN1
0.728735	0.428655	0.313	0.227	1	UC_I	PPP1R15B
0.728993	0.370628	0.224	0.182	1	UC_I	SINHCAF
0.729477	0.315044	0.209	0.136	1	UC_I	SNRNP70
0.730808	0.269356	0.104	0.091	1	UC_I	TMEM173
0.731115	0.261856	0.149	0.091	1	UC_I	NFKB2
0.732506	0.293447	0.313	0.227	1	UC_I	FKBP11
0.732992	-0.350814	0.224	0.227	1	UC_NI	UBE2I
0.73326	0.299457	0.313	0.227	1	UC_I	SERPINB1
0.733857	0.433779	0.403	0.318	1	UC_I	CCL4L2
0.735369	0.335278	0.313	0.227	1	UC_I	EIF5A
0.737058	0.260923	0.134	0.091	1	UC_I	TOX
0.737891	0.38482	0.373	0.318	1	UC_I	CLDND1
0.73826	-0.256051	0.299	0.318	1	UC_NI	DDX21
0.738709	-0.381416	0.522	0.455	1	UC_NI	CREM
0.739565	-0.339505	0.328	0.364	1	UC_NI	ZFAND5
0.740653	0.323511	0.224	0.182	1	UC_I	ST13
0.743131	0.257747	0.358	0.273	1	UC_I	PTPN22
0.744102	0.268582	0.239	0.182	1	UC_I	ERP29
0.744765	0.296962	0.194	0.136	1	UC_I	SSR1
0.746472	0.372454	0.134	0.136	1	UC_I	ARHGAP45
0.748275	-0.330109	0.343	0.409	1	UC_NI	MACF1
0.749227	0.331923	0.179	0.136	1	UC_I	NEDD9
0.749538	-0.271005	0.149	0.182	1	UC_NI	CASP1
0.750107	-0.252857	0.254	0.273	1	UC_NI	CFLAR
0.750209	0.416939	0.149	0.136	1	UC_I	SPRY1
0.751432	0.332322	0.179	0.136	1	UC_I	ARID5B
0.75146	-0.301793	0.209	0.273	1	UC_NI	ARL5B
0.751831	0.314699	0.239	0.182	1	UC_I	THUMPD3-AS1
0.752548	-0.387615	0.209	0.227	1	UC_NI	LGALS4
0.754477	0.360127	0.224	0.182	1	UC_I	MIB2
0.755487	0.253617	0.194	0.182	1	UC_I	UGP2
0.75581	-0.348731	0.313	0.364	1	UC_NI	PTGER4
0.758052	0.296745	0.358	0.273	1	UC_I	SNRPB
0.758561	0.293493	0.254	0.182	1	UC_I	SELENOS
0.760005	-0.48576	0.164	0.227	1	UC_NI	TRAPPC4
0.761155	0.440153	0.373	0.318	1	UC_I	BST2
0.764074	0.296582	0.164	0.136	1	UC_I	NIN
0.764546	-0.374197	0.522	0.591	1	UC_NI	ANXA1
0.765339	-0.311903	0.164	0.227	1	UC_NI	SNRPE
0.768078	-0.26826	0.239	0.227	1	UC_NI	BIRC2
0.768665	-0.448428	0.119	0.182	1	UC_NI	SMURF2
0.768852	0.251978	0.254	0.182	1	UC_I	MDH2
0.769617	-0.420822	0.119	0.182	1	UC_NI	YBX3
0.769878	-0.299034	0.627	0.636	1	UC_NI	S100A10
0.770759	0.305264	0.149	0.091	1	UC_I	GGA1
0.772438	0.291148	0.149	0.091	1	UC_I	CISD3
0.772669	0.268614	0.851	0.909	1	UC_I	JUN
0.772671	0.300275	0.149	0.091	1	UC_I	CFL2
0.772673	0.960443	0.463	0.409	1	UC_I	XCL1
0.77575	-0.295327	0.179	0.227	1	UC_NI	DIAPH1
0.775866	0.294654	0.119	0.091	1	UC_I	CLIP1
0.776079	0.260367	0.448	0.409	1	UC_I	TLN1
0.776512	0.299493	0.433	0.364	1	UC_I	HLA-F
0.778119	0.268699	0.134	0.091	1	UC_I	HEBP2
0.778363	0.284686	0.179	0.136	1	UC_I	SIRT7
0.780327	-0.292038	0.179	0.182	1	UC_NI	ITM2C
0.781172	0.255012	0.149	0.136	1	UC_I	LINC02084
0.782525	-0.934751	0.164	0.227	1	UC_NI	HLA-DRA
0.784389	-0.297424	0.343	0.364	1	UC_NI	PNRC2
0.784985	-0.259945	0.09	0.136	1	UC_NI	DNM2
0.786166	0.307664	0.194	0.136	1	UC_I	FABP5
0.792043	0.337599	0.134	0.091	1	UC_I	ZNHIT3
0.792333	0.279254	0.493	0.409	1	UC_I	RORA
0.793298	-0.261728	0.209	0.273	1	UC_NI	HM13
0.796735	0.25958	0.433	0.364	1	UC_I	FXYD5
0.798056	-0.442544	0.134	0.182	1	UC_NI	SFMBT2
0.799397	0.321692	0.194	0.136	1	UC_I	ALG5
0.799734	0.314101	0.194	0.136	1	UC_I	SNHG9
0.801555	0.290065	0.239	0.182	1	UC_I	WDR1
0.803727	0.312138	0.284	0.227	1	UC_I	PAXX
0.806387	-0.33234	0.104	0.136	1	UC_NI	INSIG1
0.810932	-0.4596	0.164	0.182	1	UC_NI	CRYBG1
0.81209	0.316226	0.179	0.136	1	UC_I	GON4L
0.813068	0.297179	0.209	0.182	1	UC_I	CNPY2
0.816328	0.362033	0.134	0.091	1	UC_I	HEXIM1
0.816426	1.22739	0.119	0.091	1	UC_I	CSF2
0.824302	-0.25218	0.299	0.364	1	UC_NI	SEM1
0.824914	0.263827	0.134	0.091	1	UC_I	GLG1
0.825796	-0.428124	0.164	0.182	1	UC_NI	CCAR1
0.825871	0.28194	0.358	0.318	1	UC_I	SNRPG
0.827422	-0.251238	0.478	0.5	1	UC_NI	SLC25A5
0.828429	-0.275728	0.134	0.182	1	UC_NI	COL4A3BP
0.829472	-0.28527	0.09	0.136	1	UC_NI	N4BP1
0.831268	-0.341143	0.254	0.318	1	UC_NI	ROCK1
0.832631	0.752728	0.388	0.318	1	UC_I	IFNG
0.836692	0.280705	0.119	0.091	1	UC_I	GOLGA8A
0.845085	-0.284613	0.239	0.273	1	UC_NI	RASGEF1B
0.845527	0.271312	0.239	0.182	1	UC_I	HELZ
0.84606	-0.323736	0.507	0.5	1	UC_NI	NAP1L1
0.847439	-0.265685	0.179	0.227	1	UC_NI	LPXN
0.850487	-0.25923	0.194	0.227	1	UC_NI	CCS
0.85176	0.255987	0.134	0.091	1	UC_I	TSEN54
0.855047	-0.269111	0.134	0.182	1	UC_NI	TXNDC9
0.856401	0.317944	0.119	0.091	1	UC_I	MIR155HG
0.870117	0.255096	0.284	0.227	1	UC_I	NFE2L2
0.870569	0.252213	0.164	0.136	1	UC_I	ID1
0.870928	-0.31778	0.224	0.273	1	UC_NI	BIN2
0.873588	0.382969	0.328	0.273	1	UC_I	ARAP2
0.877672	0.315768	0.269	0.227	1	UC_I	GBP5
0.884051	0.312052	0.507	0.455	1	UC_I	VMP1
0.887698	-0.336906	0.119	0.136	1	UC_NI	SPSB3
0.890025	-0.328357	0.239	0.273	1	UC_NI	VPS4B
0.904196	-0.262973	0.313	0.364	1	UC_NI	FAM177A1
0.905633	0.369407	0.537	0.591	1	UC_I	XCL2
0.917678	-0.261452	0.388	0.409	1	UC_NI	BCLAF1
0.925133	-0.293139	0.209	0.227	1	UC_NI	CHMP5
0.94014	-0.261584	0.343	0.364	1	UC_NI	CD74
0.953127	-0.264264	0.119	0.136	1	UC_NI	MCTP2
0.976894	-0.265245	0.701	0.682	1	UC_NI	MT-ND4L
Pericytes
p_val	avg_log2FC	pct.1	pct.2	p_val_adj	state	gene
8.05611e-15	1.30085	0.605	0.14	2.70186e-10	UC_I	IGFBP4
3.83305e-12	1.55649	0.497	0.112	1.28553e-07	UC_I	NNMT
5.40386e-11	0.83897	0.695	0.28	1.81235e-06	UC_I	C1R
6.9934e-11	0.942716	0.644	0.234	2.34544e-06	UC_I	C1S
3.63938e-10	0.452805	0.22	0	1.22057e-05	UC_I	RAI14
2.98479e-09	1.21098	0.339	0.056	0.000100104	UC_I	SERPINF1
3.34494e-09	0.427795	0.52	0.168	0.000112183	UC_I	UFC1
3.44885e-09	-0.422131	0.339	0.271	0.000115668	UC_NI	TNPO1
8.02691e-09	-0.491919	0.734	0.626	0.000269207	UC_NI	MAP3K20
1.0503e-08	0.84064	0.949	0.86	0.000352249	UC_I	S100A6
1.5692e-08	-0.408814	0.627	0.523	0.000526279	UC_NI	MPRIP
1.6727e-08	0.377408	0.299	0.047	0.00056099	UC_I	BATF3
2.41305e-08	0.31714	0.531	0.215	0.000809287	UC_I	CDV3
2.4414e-08	0.672631	0.972	0.86	0.000818797	UC_I	IFITM3
2.55474e-08	0.274138	0.35	0.075	0.000856808	UC_I	PHF11
3.54897e-08	0.331275	0.175	0	0.00119025	UC_I	C1QTNF6
3.57336e-08	0.31356	0.559	0.243	0.00119843	UC_I	AP3S1
3.80366e-08	0.882322	0.605	0.29	0.00127567	UC_I	EMP3
5.58786e-08	0.653392	0.712	0.364	0.00187405	UC_I	SH3BGRL3
9.12458e-08	0.338446	0.373	0.093	0.0030602	UC_I	GIPC1
1.02893e-07	-0.430768	0.723	0.589	0.00345082	UC_NI	ATRX
1.19378e-07	0.274383	0.559	0.243	0.0040037	UC_I	MAP1LC3B
1.57121e-07	0.911646	0.915	0.729	0.00526952	UC_I	S100A4
2.00946e-07	-0.40983	0.638	0.505	0.00673932	UC_NI	NORAD
2.12672e-07	-0.622779	0.723	0.682	0.0071326	UC_NI	ARGLU1
2.37229e-07	0.503442	0.78	0.458	0.00795618	UC_I	POLR2L
2.89027e-07	0.257345	0.559	0.271	0.00969339	UC_I	PAFAH1B1
2.91061e-07	0.644319	0.842	0.561	0.00976159	UC_I	OST4
3.75496e-07	-0.326987	0.435	0.346	0.0125934	UC_NI	UFL1
3.95066e-07	-0.39868	0.836	0.701	0.0132497	UC_NI	DDX17
4.10567e-07	0.276742	0.52	0.215	0.0137696	UC_I	CMPK1
4.24236e-07	-0.288196	0.571	0.43	0.014228	UC_NI	MOB1A
5.58849e-07	-0.798202	0.559	0.579	0.0187427	UC_NI	EPB41L2
5.71325e-07	0.293798	0.147	0	0.0191611	UC_I	RBP5
6.5015e-07	0.269342	0.356	0.112	0.0218047	UC_I	SHC1
6.62134e-07	-0.258851	0.401	0.271	0.0222066	UC_NI	HDAC2
6.96902e-07	0.422624	0.266	0.037	0.0233727	UC_I	RPL39L
6.99363e-07	0.352386	0.599	0.299	0.0234552	UC_I	C8orf59
7.05892e-07	-0.643241	0.723	0.682	0.0236742	UC_NI	CARMN
8.61995e-07	0.53452	0.588	0.271	0.0289096	UC_I	TCEAL9
8.73042e-07	0.406992	0.243	0.028	0.0292801	UC_I	PTPA
1.13057e-06	0.57051	0.904	0.729	0.0379169	UC_I	RPL27
1.1428e-06	0.738144	0.503	0.206	0.0383274	UC_I	TYMP
1.29631e-06	2.21522	0.847	0.682	0.0434756	UC_I	TIMP1
1.43395e-06	-0.330474	0.559	0.421	0.0480917	UC_NI	DGKH
1.52916e-06	-0.268864	0.684	0.486	0.0512851	UC_NI	RHOB
1.57189e-06	-0.833278	0.661	0.785	0.052718	UC_NI	TXNIP
1.61739e-06	-0.315071	0.486	0.327	0.0542439	UC_NI	CFDP1
1.70853e-06	1.4511	0.136	0	0.0573006	UC_I	PI15
1.73886e-06	0.346652	0.373	0.112	0.0583179	UC_I	TMEM179B
1.81393e-06	0.529708	0.254	0.037	0.0608356	UC_I	LMCD1
1.98629e-06	0.456122	0.209	0.019	0.0666163	UC_I	ICAM1
2.17445e-06	0.448998	0.486	0.196	0.0729267	UC_I	POLE4
2.21111e-06	-0.607733	0.373	0.393	0.0741561	UC_NI	UBE3A
2.37156e-06	0.583593	0.91	0.71	0.0795373	UC_I	PPIA
2.4833e-06	-0.374559	0.65	0.57	0.0832848	UC_NI	PRKAR1A
2.58886e-06	0.394151	0.531	0.243	0.0868253	UC_I	NAMPT
2.6372e-06	0.285123	0.486	0.224	0.0884465	UC_I	EIF6
2.69665e-06	-0.302401	0.237	0.121	0.0904403	UC_NI	FAM98A
2.84962e-06	0.585966	0.785	0.505	0.0955706	UC_I	TPI1
3.11062e-06	0.541617	0.633	0.327	0.104324	UC_I	PSMB3
3.11733e-06	-0.281527	0.61	0.495	0.104549	UC_NI	KANK2
3.14673e-06	0.330828	0.525	0.243	0.105535	UC_I	EIF3I
3.18392e-06	0.358758	0.74	0.449	0.106782	UC_I	UQCR11
3.20049e-06	0.575402	0.718	0.421	0.107338	UC_I	CLIC1
3.24916e-06	-0.503381	0.74	0.654	0.10897	UC_NI	EBF1
3.42433e-06	-0.396306	0.797	0.701	0.114845	UC_NI	N4BP2L2
3.45464e-06	-0.390586	0.401	0.308	0.115862	UC_NI	CSNK1E
3.49714e-06	0.299861	0.26	0.047	0.117287	UC_I	TMED3
3.81659e-06	-0.385993	0.791	0.682	0.128001	UC_NI	MORF4L1
3.89508e-06	0.385153	0.328	0.084	0.130633	UC_I	HAPLN3
4.25796e-06	-0.329924	0.458	0.346	0.142803	UC_NI	MYO1C
4.26084e-06	0.548108	0.734	0.449	0.1429	UC_I	DDT
4.2764e-06	0.345326	0.288	0.065	0.143422	UC_I	ERRFI1
4.41554e-06	-0.540271	0.299	0.327	0.148088	UC_NI	THUMPD1
4.61937e-06	-0.319284	0.384	0.308	0.154925	UC_NI	MED4
4.71694e-06	0.443177	0.356	0.103	0.158197	UC_I	NOSIP
4.72747e-06	-0.392161	0.881	0.944	0.15855	UC_NI	MTRNR2L12
5.30412e-06	0.384015	0.367	0.112	0.17789	UC_I	SSSCA1
5.33874e-06	0.326704	0.39	0.131	0.179051	UC_I	TNFAIP3
5.46865e-06	-0.401722	0.463	0.421	0.183408	UC_NI	FILIP1
5.86491e-06	0.530667	0.576	0.28	0.196697	UC_I	PSMB5
5.87082e-06	0.675268	0.853	0.645	0.196896	UC_I	CST3
6.33923e-06	-0.30037	0.503	0.458	0.212605	UC_NI	VAMP2
6.37959e-06	0.418906	0.492	0.224	0.213959	UC_I	NDUFS4
6.4386e-06	0.78993	0.847	0.645	0.215938	UC_I	SELENOM
6.72419e-06	0.491971	0.424	0.159	0.225516	UC_I	EIF2A
6.83941e-06	0.288072	0.537	0.262	0.22938	UC_I	ARHGDIA
6.97621e-06	-0.479021	0.102	0.047	0.233968	UC_NI	TFF3
6.98681e-06	0.503042	0.379	0.121	0.234324	UC_I	PRDX4
7.22419e-06	0.282529	0.362	0.121	0.242285	UC_I	STX7
7.51969e-06	-0.953827	0.661	0.664	0.252195	UC_NI	PHGR1
7.78271e-06	0.513914	0.531	0.243	0.261017	UC_I	PPIC
7.87559e-06	0.334283	0.751	0.477	0.264132	UC_I	C9orf3
7.90779e-06	-0.482119	0.492	0.393	0.265211	UC_NI	DDX18
8.19736e-06	0.626525	0.305	0.075	0.274923	UC_I	VCAM1
8.27873e-06	0.289611	0.712	0.439	0.277652	UC_I	SNRPD2
8.64618e-06	0.257438	0.508	0.252	0.289976	UC_I	BCL7C
9.11999e-06	0.321003	0.316	0.084	0.305866	UC_I	COMMD7
9.15534e-06	0.26058	0.243	0.047	0.307052	UC_I	HTRA2
9.15912e-06	0.672452	0.271	0.056	0.307178	UC_I	TNFRSF12A
9.43154e-06	0.458902	0.944	0.907	0.316315	UC_I	RPS23
9.47841e-06	0.697882	0.672	0.383	0.317887	UC_I	IFI27
1.0063e-05	-0.325002	0.605	0.505	0.337492	UC_NI	TACC1
1.02466e-05	0.627538	0.853	0.636	0.343651	UC_I	ARPC5
1.04901e-05	-0.599525	0.571	0.561	0.351816	UC_NI	CD46
1.09107e-05	0.279846	0.192	0.019	0.365923	UC_I	LIMD2
1.14709e-05	0.447883	0.554	0.271	0.38471	UC_I	DNAJC15
1.15137e-05	0.335952	0.316	0.103	0.386147	UC_I	PRRX1
1.16815e-05	-0.340962	0.379	0.243	0.391775	UC_NI	TMEM205
1.17168e-05	0.495101	0.644	0.355	0.392957	UC_I	SSR2
1.19722e-05	0.709428	0.734	0.486	0.401524	UC_I	LDHA
1.20774e-05	0.33743	0.311	0.084	0.405051	UC_I	DAPK3
1.23225e-05	0.448163	0.831	0.57	0.413273	UC_I	ELOB
1.26253e-05	0.29528	0.836	0.579	0.423428	UC_I	RPS21
1.2751e-05	-0.323115	0.548	0.477	0.427642	UC_NI	FERMT2
1.28577e-05	0.302215	0.712	0.439	0.431222	UC_I	ENY2
1.29585e-05	0.255955	0.486	0.234	0.434604	UC_I	TUBA1C
1.31472e-05	-0.251339	0.559	0.411	0.440931	UC_NI	PPIG
1.35917e-05	0.534068	0.96	0.869	0.455838	UC_I	RPS19
1.37757e-05	0.851683	0.65	0.364	0.462009	UC_I	S100A10
1.3993e-05	0.407262	0.966	0.972	0.469297	UC_I	RPLP1
1.40081e-05	0.294639	0.61	0.336	0.469804	UC_I	LMO4
1.40145e-05	0.405823	0.407	0.15	0.470017	UC_I	MVP
1.41507e-05	0.463902	0.249	0.047	0.474586	UC_I	CD40
1.43428e-05	0.371466	0.35	0.112	0.481028	UC_I	IMP3
1.49106e-05	0.387706	0.113	0	0.500071	UC_I	VCAN
1.49166e-05	-0.370372	0.672	0.579	0.500272	UC_NI	VCL
1.53619e-05	-0.37619	0.667	0.542	0.515207	UC_NI	MRVI1
1.6052e-05	0.635336	0.864	0.738	0.538352	UC_I	IFITM2
1.64632e-05	-0.463256	0.316	0.29	0.552144	UC_NI	ANO1
1.65896e-05	0.283546	0.209	0.028	0.556383	UC_I	PCGF2
1.6736e-05	-0.436328	1	1	0.561293	UC_NI	MT-CO3
1.72458e-05	0.736543	0.808	0.57	0.578388	UC_I	CAVIN3
1.73384e-05	0.537349	0.26	0.056	0.581496	UC_I	COTL1
1.7349e-05	0.258546	0.316	0.103	0.581851	UC_I	PLIN3
1.74906e-05	0.372586	0.441	0.178	0.5866	UC_I	COMMD3
1.78065e-05	-0.258011	0.746	0.626	0.597196	UC_NI	PPP1R12A
1.81585e-05	0.325096	0.186	0.019	0.609	UC_I	UPP1
1.8194e-05	0.298658	0.537	0.28	0.610191	UC_I	B3GNT2
1.83517e-05	-0.442555	0.814	0.748	0.615478	UC_NI	NUCKS1
1.91867e-05	0.306903	0.305	0.084	0.643485	UC_I	TMEM126A
1.9393e-05	-0.372549	0.339	0.234	0.650401	UC_NI	FXYD3
1.94688e-05	0.387976	0.294	0.075	0.652943	UC_I	SLC2A4RG
1.98673e-05	-0.250533	0.441	0.346	0.666308	UC_NI	EIF2S3
2.09039e-05	0.281043	0.599	0.336	0.701075	UC_I	NDUFB5
2.09863e-05	-0.632253	0.689	0.804	0.703838	UC_NI	FRZB
2.10458e-05	0.41799	0.503	0.234	0.705834	UC_I	PSMB8
2.12552e-05	0.395162	0.407	0.159	0.712858	UC_I	CCDC80
2.12594e-05	0.744904	0.797	0.579	0.712997	UC_I	YBX3
2.14121e-05	0.298299	0.497	0.252	0.718119	UC_I	ANXA4
2.14593e-05	0.397814	0.469	0.206	0.719703	UC_I	CTDSP2
2.20491e-05	0.322212	0.379	0.14	0.739481	UC_I	ARL8B
2.31665e-05	0.30152	0.22	0.037	0.776957	UC_I	EXOC7
2.35375e-05	-0.484909	0.288	0.28	0.789399	UC_NI	RBM26
2.40379e-05	-0.275626	0.395	0.299	0.806182	UC_NI	SLC40A1
2.52231e-05	0.338126	0.277	0.075	0.845932	UC_I	ADAMTS9
2.55108e-05	0.278333	0.107	0	0.855583	UC_I	HERC5
2.5828e-05	0.260157	0.345	0.121	0.866221	UC_I	TRIP6
2.62179e-05	-0.255791	0.537	0.421	0.879297	UC_NI	TMCO1
2.6283e-05	0.553548	0.819	0.579	0.881478	UC_I	TPM4
2.66829e-05	-0.277873	0.367	0.271	0.894891	UC_NI	MAP4K4
2.71655e-05	0.338359	0.299	0.084	0.911078	UC_I	NUDT22
2.73698e-05	0.313061	0.266	0.065	0.917928	UC_I	IWS1
2.7682e-05	0.259312	0.181	0.019	0.9284	UC_I	LYPLA2
2.89833e-05	0.46403	0.915	0.71	0.972043	UC_I	PFN1
2.90671e-05	-0.314452	0.475	0.393	0.974852	UC_NI	BOD1L1
2.91914e-05	0.256229	0.181	0.019	0.979022	UC_I	PRAF2
2.97274e-05	0.421155	0.362	0.14	0.996999	UC_I	GMFG
3.03514e-05	0.497218	0.65	0.374	1	UC_I	IFI16
3.07261e-05	0.30336	0.237	0.047	1	UC_I	DIMT1
3.08232e-05	-0.335645	0.379	0.346	1	UC_NI	CBX5
3.11067e-05	0.332217	0.266	0.065	1	UC_I	GLT8D1
3.12545e-05	0.58573	0.718	0.458	1	UC_I	ARPC3
3.24404e-05	0.900185	0.836	0.701	1	UC_I	S100A11
3.35035e-05	0.37511	0.316	0.093	1	UC_I	IL13RA1
3.41419e-05	-0.287439	0.367	0.336	1	UC_NI	EFCAB14
3.51913e-05	0.317909	0.718	0.458	1	UC_I	DBI
3.53635e-05	0.417788	0.718	0.449	1	UC_I	TBCA
3.54968e-05	-0.745169	0.339	0.393	1	UC_NI	CNNM2
3.5781e-05	-0.369936	0.288	0.271	1	UC_NI	STRN3
3.61379e-05	0.340828	0.452	0.196	1	UC_I	CCDC124
3.74851e-05	-0.263519	0.345	0.252	1	UC_NI	PSMD6
3.83869e-05	-0.418461	0.412	0.346	1	UC_NI	IRF2BP2
3.88819e-05	-0.459603	0.322	0.346	1	UC_NI	ITFG1
3.92013e-05	0.421089	0.797	0.542	1	UC_I	EEF1B2
3.92191e-05	-0.365646	0.277	0.252	1	UC_NI	KIRREL1
3.97255e-05	0.365853	0.508	0.252	1	UC_I	CARHSP1
4.00071e-05	-0.421631	0.65	0.598	1	UC_NI	SF1
4.04259e-05	0.299422	0.435	0.196	1	UC_I	MRPL55
4.17257e-05	-0.395213	0.463	0.411	1	UC_NI	RBMS3
4.21902e-05	0.283033	0.525	0.271	1	UC_I	SLCO3A1
4.44232e-05	0.462436	0.441	0.187	1	UC_I	MYDGF
4.4513e-05	0.417052	0.367	0.131	1	UC_I	TAX1BP3
4.72639e-05	-0.321554	0.429	0.346	1	UC_NI	KIDINS220
4.7718e-05	-0.344441	0.384	0.29	1	UC_NI	MINDY2
4.78348e-05	-0.759362	0.339	0.477	1	UC_NI	GPX3
4.82759e-05	0.361976	0.266	0.065	1	UC_I	BCL2L1
4.87229e-05	0.764454	0.757	0.523	1	UC_I	PPIB
5.2681e-05	-0.320595	0.525	0.383	1	UC_NI	ZFP36L2
5.41208e-05	-0.390371	0.531	0.411	1	UC_NI	TCEAL4
5.43164e-05	-0.260652	0.565	0.458	1	UC_NI	CLTC
5.81505e-05	-0.521733	0.548	0.505	1	UC_NI	NUDT4
5.82375e-05	0.403051	0.627	0.364	1	UC_I	FKBP2
5.97179e-05	0.325486	0.593	0.327	1	UC_I	SELENOS
6.026e-05	-0.319983	0.667	0.589	1	UC_NI	ROCK1
6.2072e-05	0.702948	0.966	0.897	1	UC_I	VIM
6.29656e-05	-0.778876	0.571	0.561	1	UC_NI	FABP1
6.33856e-05	-0.331227	0.367	0.29	1	UC_NI	CREB1
6.35346e-05	0.411186	0.192	0.028	1	UC_I	LAMB3
6.49735e-05	0.281215	0.559	0.308	1	UC_I	RBM8A
6.5205e-05	-0.410371	0.593	0.467	1	UC_NI	ETS1
6.53872e-05	-0.455198	0.497	0.449	1	UC_NI	TJP1
6.55331e-05	0.302408	0.299	0.093	1	UC_I	UBALD2
6.56335e-05	-0.406334	0.554	0.467	1	UC_NI	CCND2
6.59357e-05	0.478676	0.48	0.224	1	UC_I	TNS3
6.6163e-05	-0.323279	0.322	0.271	1	UC_NI	DAAM2
6.79234e-05	0.397668	0.881	0.664	1	UC_I	YBX1
6.80155e-05	0.851535	0.452	0.206	1	UC_I	CFH
6.98438e-05	-0.328412	0.542	0.43	1	UC_NI	LSM3
7.03021e-05	-0.377391	0.808	0.729	1	UC_NI	HES4
7.08929e-05	-0.412224	0.339	0.271	1	UC_NI	LARP1
7.12905e-05	-0.503434	0.339	0.346	1	UC_NI	SLC4A7
7.15711e-05	0.29467	0.367	0.14	1	UC_I	DMAC1
7.20613e-05	-0.399577	0.876	0.804	1	UC_NI	A2M
7.27108e-05	0.31633	0.508	0.262	1	UC_I	MRPL54
7.45161e-05	0.335787	0.531	0.28	1	UC_I	ELOC
7.45991e-05	0.716525	0.537	0.29	1	UC_I	AP2S1
7.56043e-05	-0.375731	0.407	0.327	1	UC_NI	PHF20L1
7.57658e-05	-0.301211	0.226	0.187	1	UC_NI	JAM3
7.57835e-05	0.3419	0.367	0.14	1	UC_I	CABIN1
7.64922e-05	0.492653	0.492	0.28	1	UC_I	TCIM
7.87157e-05	-0.313662	0.469	0.355	1	UC_NI	FTX
7.90235e-05	0.333305	0.305	0.093	1	UC_I	AK6
7.9584e-05	0.68078	0.531	0.28	1	UC_I	P4HB
8.07857e-05	-0.577421	0.232	0.224	1	UC_NI	FRMD3
8.09581e-05	0.452556	0.243	0.056	1	UC_I	P4HA2
8.11209e-05	-0.362164	0.401	0.346	1	UC_NI	ACAP2
8.15797e-05	0.549105	0.186	0.028	1	UC_I	F3
8.33665e-05	0.281196	0.531	0.28	1	UC_I	APRT
8.38898e-05	-0.325	0.548	0.458	1	UC_NI	EMP2
8.51348e-05	0.254771	0.226	0.047	1	UC_I	UCHL3
8.56537e-05	-0.336819	0.141	0.047	1	UC_NI	REG1A
8.58002e-05	0.299706	0.311	0.103	1	UC_I	GPAA1
8.67696e-05	0.261586	0.333	0.121	1	UC_I	LSM1
9.08244e-05	0.576823	0.802	0.561	1	UC_I	SPARCL1
9.1165e-05	-0.557741	0.028	0.168	1	UC_NI	PTGDR2
9.21861e-05	0.394549	0.96	0.822	1	UC_I	RPS4X
9.34361e-05	0.303457	0.418	0.187	1	UC_I	YIF1A
9.8152e-05	-0.277397	0.791	0.682	1	UC_NI	MYLK
9.91609e-05	0.391809	0.441	0.196	1	UC_I	LGMN
9.9513e-05	0.479221	0.616	0.355	1	UC_I	ILK
0.000102414	0.268368	0.672	0.421	1	UC_I	GADD45GIP1
0.000102695	-0.54431	0.424	0.393	1	UC_NI	C6orf62
0.000104475	-0.313595	0.565	0.477	1	UC_NI	PHACTR2
0.000105821	0.258745	0.299	0.103	1	UC_I	BHLHE40
0.000107149	0.393674	0.271	0.075	1	UC_I	NDRG1
0.000110146	0.257583	0.446	0.215	1	UC_I	GTF3C6
0.000111578	0.252981	0.469	0.234	1	UC_I	CBR1
0.000112207	0.339068	0.458	0.215	1	UC_I	SSNA1
0.000115206	0.33954	0.328	0.121	1	UC_I	IFI6
0.000116208	-0.289149	0.435	0.327	1	UC_NI	TRA2A
0.000117379	0.464812	0.814	0.579	1	UC_I	POMP
0.000118145	-0.361731	0.305	0.308	1	UC_NI	ZKSCAN1
0.000120335	0.285251	0.249	0.065	1	UC_I	RILPL2
0.000121474	-0.271129	0.938	0.841	1	UC_NI	NR2F2
0.000124965	0.366128	0.531	0.28	1	UC_I	NUDC
0.000127346	0.300352	0.203	0.037	1	UC_I	S100A3
0.000130693	-0.482363	0.48	0.505	1	UC_NI	SNRK
0.000131181	0.443659	0.339	0.121	1	UC_I	CLEC2B
0.000132842	-0.288784	0.559	0.477	1	UC_NI	GLRX5
0.000133927	0.824544	0.181	0.028	1	UC_I	CXCL2
0.000134367	0.261217	0.367	0.159	1	UC_I	METTL26
0.000134375	0.264135	0.395	0.178	1	UC_I	ADRM1
0.000137385	-0.376957	0.763	0.72	1	UC_NI	CIRBP
0.000137599	0.382265	0.429	0.196	1	UC_I	SKAP2
0.000139494	1.1239	0.441	0.215	1	UC_I	FN1
0.000142877	0.279477	0.48	0.262	1	UC_I	PDLIM3
0.000142998	0.565029	0.282	0.084	1	UC_I	SOCS1
0.00014487	0.444153	0.842	0.636	1	UC_I	HINT1
0.000145072	-0.378864	0.322	0.262	1	UC_NI	ATG12
0.000146201	-0.311395	0.311	0.243	1	UC_NI	MEF2A
0.000146947	-0.417289	0.362	0.308	1	UC_NI	RAPGEF2
0.0001477	-0.26066	0.774	0.701	1	UC_NI	PCBP2
0.00014794	-0.350712	0.486	0.449	1	UC_NI	MAT2A
0.000148126	0.51728	0.395	0.168	1	UC_I	TNC
0.000148475	-0.257677	0.379	0.243	1	UC_NI	UBE2E1
0.000149033	0.505026	0.599	0.346	1	UC_I	ARF4
0.000149825	-0.269618	0.644	0.542	1	UC_NI	ST13
0.000155759	0.409178	0.944	0.832	1	UC_I	RPL12
0.00015679	0.267629	0.508	0.271	1	UC_I	MRPL52
0.000156909	-0.585961	0.277	0.318	1	UC_NI	ALCAM
0.000158166	-0.489305	0.158	0.178	1	UC_NI	ELF3
0.000158301	-0.323853	1	0.963	1	UC_NI	MT-ND5
0.000158308	-0.267941	0.373	0.262	1	UC_NI	HMGB2
0.000160035	0.34896	0.429	0.196	1	UC_I	NDUFV3
0.000162787	-0.344981	1	1	1	UC_NI	MT-CYB
0.000164558	0.396611	0.955	0.832	1	UC_I	RPS13
0.000166267	0.743418	0.96	0.888	1	UC_I	TMSB10
0.000166781	0.443208	0.672	0.421	1	UC_I	HSBP1
0.000168957	-0.282366	0.407	0.336	1	UC_NI	SMCHD1
0.000169467	0.268277	0.215	0.047	1	UC_I	STK17A
0.000170301	-0.28775	0.209	0.187	1	UC_NI	PLRG1
0.000171787	0.650101	0.565	0.318	1	UC_I	IGHG3
0.000172659	0.285757	0.316	0.112	1	UC_I	BAZ1A
0.000176082	0.492922	0.932	0.85	1	UC_I	SERF2
0.000176366	0.264889	0.215	0.047	1	UC_I	C2
0.000179683	0.25508	0.316	0.121	1	UC_I	WDR45
0.000179978	0.383	0.441	0.206	1	UC_I	MRPS34
0.000180531	0.958188	0.435	0.206	1	UC_I	MT1X
0.000182232	-0.254599	0.266	0.168	1	UC_NI	NIT2
0.000182815	-0.363461	0.667	0.598	1	UC_NI	DLC1
0.000183352	0.340949	0.763	0.523	1	UC_I	SEM1
0.00018693	0.354406	0.249	0.065	1	UC_I	GLIPR1
0.000189903	0.276764	0.825	0.607	1	UC_I	NDUFS5
0.000192598	0.264843	0.373	0.159	1	UC_I	ERGIC3
0.000195051	0.552935	0.367	0.15	1	UC_I	IKBIP
0.000195852	0.323981	0.356	0.15	1	UC_I	PTPRE
0.000196403	-0.407587	0.249	0.271	1	UC_NI	BCL2
0.000197781	0.326491	0.198	0.037	1	UC_I	PIM1
0.000198135	0.329839	0.921	0.748	1	UC_I	RPS26
0.000199336	0.409841	0.418	0.187	1	UC_I	ODF2L
0.00020063	0.583537	0.463	0.224	1	UC_I	PCOLCE
0.000206012	-0.553152	0.559	0.561	1	UC_NI	LUC7L3
0.000206301	-0.346211	0.277	0.224	1	UC_NI	LPL
0.000208731	0.49703	0.542	0.299	1	UC_I	PSME2
0.000211801	0.352181	0.582	0.336	1	UC_I	MRPL41
0.000213156	0.53151	0.989	0.935	1	UC_I	TMSB4X
0.000213195	-0.287118	0.209	0.131	1	UC_NI	UCHL5
0.000213397	-0.506303	0.328	0.402	1	UC_NI	ECH1
0.00021518	0.314856	0.282	0.093	1	UC_I	FKBP11
0.000224295	0.368691	0.814	0.589	1	UC_I	RABAC1
0.000231865	0.569311	0.458	0.224	1	UC_I	COL12A1
0.000231928	-0.310777	0.35	0.308	1	UC_NI	MBTPS1
0.000236207	0.351868	0.774	0.542	1	UC_I	RBX1
0.000241267	-0.320572	0.243	0.234	1	UC_NI	MRPS14
0.000241626	0.467539	0.864	0.682	1	UC_I	RPSA
0.000242592	0.364922	0.316	0.112	1	UC_I	TUSC1
0.000245795	0.444024	0.932	0.907	1	UC_I	RPS14
0.000246287	0.371687	0.751	0.514	1	UC_I	TRMT112
0.000247461	-0.915168	0.299	0.355	1	UC_NI	PTN
0.000247929	-0.283859	0.328	0.271	1	UC_NI	SLAIN2
0.000250083	0.303179	0.339	0.131	1	UC_I	DNAJC1
0.000255071	-0.267117	0.582	0.449	1	UC_NI	SRSF10
0.000261663	0.489875	0.492	0.252	1	UC_I	AXL
0.000264144	-0.437024	0.458	0.439	1	UC_NI	PNN
0.000265133	0.330448	0.508	0.271	1	UC_I	RRAGA
0.000265958	0.422557	0.458	0.224	1	UC_I	AEBP1
0.000268091	0.350306	0.847	0.636	1	UC_I	NAP1L1
0.000270468	0.390788	0.311	0.112	1	UC_I	RCN3
0.00027105	0.372081	0.774	0.542	1	UC_I	ATP5PF
0.000271973	0.400372	0.994	0.935	1	UC_I	RPL41
0.000275023	0.27342	0.13	0.009	1	UC_I	TBL2
0.000275439	0.467289	0.514	0.29	1	UC_I	KCNE4
0.000276333	-0.406559	0.921	0.86	1	UC_NI	ZFP36L1
0.000283169	0.605998	0.209	0.047	1	UC_I	G0S2
0.000284901	0.315274	0.531	0.299	1	UC_I	NDUFS7
0.000287343	-0.624345	0.277	0.355	1	UC_NI	PHACTR4
0.000288766	0.495995	0.119	0.009	1	UC_I	STEAP1
0.000292664	0.272627	0.226	0.056	1	UC_I	HMOX2
0.000294321	0.433785	0.412	0.187	1	UC_I	GLRX
0.000296018	-0.32933	0.333	0.215	1	UC_NI	TXNDC9
0.000302488	0.363418	0.424	0.196	1	UC_I	NUCB2
0.000309685	0.355091	0.627	0.383	1	UC_I	SNU13
0.000313076	0.269681	0.441	0.224	1	UC_I	YPEL3
0.000321691	-0.277976	0.226	0.103	1	UC_NI	MCMBP
0.000333766	-0.520671	0.446	0.439	1	UC_NI	TGFBR2
0.000335003	0.458693	0.537	0.299	1	UC_I	TBCB
0.0003362	0.437002	0.864	0.664	1	UC_I	MGST3
0.00033886	0.695787	0.949	0.888	1	UC_I	LGALS1
0.000347186	0.30665	0.729	0.495	1	UC_I	NDUFS6
0.000351672	0.315306	0.356	0.15	1	UC_I	PPCS
0.000353439	-0.419456	0.305	0.234	1	UC_NI	ABHD5
0.000357866	-0.492653	0.52	0.57	1	UC_NI	PAWR
0.000358914	-0.47399	0.316	0.308	1	UC_NI	TTC14
0.00036546	0.317721	0.305	0.112	1	UC_I	MARCH2
0.000369725	0.483326	0.424	0.206	1	UC_I	PLP2
0.00037442	0.383851	0.966	0.897	1	UC_I	RPL39
0.00038397	0.943193	0.525	0.29	1	UC_I	SOD2
0.000386271	0.363156	0.282	0.093	1	UC_I	MAP3K8
0.000391026	-0.29059	0.52	0.439	1	UC_NI	TMED2
0.000391496	0.294214	0.367	0.159	1	UC_I	MYOF
0.000391848	-0.278411	0.367	0.308	1	UC_NI	CSNK2A1
0.000399908	0.281769	0.39	0.187	1	UC_I	DPM3
0.000405007	0.75591	0.288	0.103	1	UC_I	COL15A1
0.000407741	-0.464489	0.61	0.467	1	UC_NI	SAT1
0.000416469	0.251755	0.271	0.093	1	UC_I	SNX9
0.000421246	-0.286656	0.395	0.327	1	UC_NI	YAP1
0.00042468	-0.305911	0.441	0.383	1	UC_NI	CELF1
0.0004265	-0.50702	0.627	0.617	1	UC_NI	TBX2
0.000430566	0.263751	0.384	0.178	1	UC_I	MRPS7
0.000444586	-0.404866	0.429	0.411	1	UC_NI	FRY
0.00045671	-0.267149	0.655	0.533	1	UC_NI	DNAJB1
0.000467694	-0.499984	0.311	0.327	1	UC_NI	SLC12A2
0.000469188	0.341754	0.61	0.374	1	UC_I	FAM96B
0.000470224	0.362496	0.266	0.084	1	UC_I	TIMM9
0.000474138	-0.371171	0.243	0.243	1	UC_NI	PCGF5
0.000478991	-0.328215	0.492	0.43	1	UC_NI	GNG12
0.000486199	0.557759	0.814	0.654	1	UC_I	LMNA
0.000488925	0.306653	0.638	0.402	1	UC_I	DYNLT1
0.000493187	0.250499	0.379	0.178	1	UC_I	CDC26
0.000498721	-0.298331	0.237	0.234	1	UC_NI	ARFIP1
0.000499557	-0.454545	0.322	0.308	1	UC_NI	RNF152
0.000502082	0.288125	0.311	0.121	1	UC_I	RGS10
0.000503874	0.290289	0.395	0.187	1	UC_I	YIPF5
0.000506703	0.303461	0.797	0.579	1	UC_I	SSR4
0.000510913	0.926261	0.412	0.196	1	UC_I	IER3
0.000511192	-0.253759	0.565	0.467	1	UC_NI	NDUFB1
0.000512925	-0.332203	0.22	0.196	1	UC_NI	PKD2
0.000514207	-0.314021	0.186	0.14	1	UC_NI	SPG21
0.000522712	-0.285105	0.921	0.85	1	UC_NI	MEF2C
0.000523007	-0.608033	0.209	0.271	1	UC_NI	TSPAN5
0.00052389	-0.37821	0.435	0.393	1	UC_NI	ABI2
0.000525189	0.630513	0.921	0.841	1	UC_I	CD63
0.000527126	0.372577	0.571	0.336	1	UC_I	PSMA1
0.000530408	0.307647	0.243	0.075	1	UC_I	SFXN1
0.000532233	0.281297	0.514	0.29	1	UC_I	CSNK2B
0.000534606	-0.253702	0.395	0.327	1	UC_NI	PCYOX1
0.00054544	0.34531	0.96	0.85	1	UC_I	RPL30
0.000545986	-0.401398	0.271	0.262	1	UC_NI	ARHGAP26
0.000549585	0.368339	0.367	0.159	1	UC_I	ARPC1B
0.000553027	-0.266104	0.339	0.299	1	UC_NI	ZMAT2
0.000559183	-0.396491	0.328	0.318	1	UC_NI	ACAT1
0.000560366	0.269328	0.486	0.271	1	UC_I	PTPN12
0.000562005	0.264038	0.192	0.047	1	UC_I	NQO1
0.000562323	-0.317139	0.322	0.299	1	UC_NI	IL1R1
0.000563626	-0.251199	0.492	0.421	1	UC_NI	GTF2I
0.000567124	-0.446697	0.401	0.393	1	UC_NI	SLC9A3R2
0.000577843	0.279351	0.932	0.776	1	UC_I	RPL23A
0.000592254	0.338094	0.424	0.206	1	UC_I	FAM89B
0.000593602	-0.359402	0.266	0.271	1	UC_NI	NCOA1
0.000601277	-0.328502	0.429	0.402	1	UC_NI	TGOLN2
0.000601655	0.654671	0.695	0.477	1	UC_I	ANXA2
0.000620606	0.259234	0.797	0.589	1	UC_I	COX6A1
0.000625354	-0.36741	0.209	0.14	1	UC_NI	OAF
0.00063318	-0.264473	0.266	0.178	1	UC_NI	CEP290
0.000633974	-0.379858	0.446	0.458	1	UC_NI	ZNF638
0.0006497	-0.385559	0.339	0.271	1	UC_NI	MAPK1
0.000652516	0.33041	0.751	0.533	1	UC_I	NDUFC2
0.000653816	-0.250458	0.356	0.29	1	UC_NI	SDF4
0.0006561	-0.325306	0.22	0.206	1	UC_NI	TANC1
0.000656457	-0.272987	0.463	0.393	1	UC_NI	MTPN
0.000657922	0.457849	0.299	0.112	1	UC_I	EMP1
0.000677057	-0.298249	0.678	0.617	1	UC_NI	PNISR
0.000685485	0.35355	0.949	0.869	1	UC_I	RPL35
0.000702891	0.251267	0.412	0.215	1	UC_I	LGALS4
0.000705841	-0.344598	0.746	0.664	1	UC_NI	WSB1
0.000716918	0.304234	0.633	0.411	1	UC_I	EIF1B
0.000729421	-0.376308	0.328	0.299	1	UC_NI	NSMCE1
0.000745632	0.26258	0.254	0.084	1	UC_I	TUSC3
0.000748517	0.323066	0.362	0.159	1	UC_I	FIBP
0.000750814	-0.258875	0.638	0.533	1	UC_NI	PPP1CB
0.000751993	0.590846	0.96	0.879	1	UC_I	ACTG1
0.000759897	-0.260965	0.305	0.206	1	UC_NI	ODC1
0.000764488	0.343104	0.333	0.14	1	UC_I	PLPP1
0.000766754	-0.269031	0.22	0.206	1	UC_NI	PDCL
0.000768608	-0.500334	0.271	0.224	1	UC_NI	FUBP1
0.000772476	0.382809	0.605	0.374	1	UC_I	RNASEH2C
0.000776481	0.462758	0.678	0.458	1	UC_I	CALR
0.000808711	-0.308126	0.441	0.402	1	UC_NI	GLG1
0.000812894	-0.329066	1	1	1	UC_NI	MT-CO1
0.00081327	0.358137	0.271	0.093	1	UC_I	TWF2
0.000816405	0.358262	0.972	0.897	1	UC_I	RPS18
0.000838214	-0.265239	0.294	0.206	1	UC_NI	CUL3
0.000840028	0.287436	0.294	0.15	1	UC_I	MT1G
0.000845516	0.388387	0.966	0.925	1	UC_I	IGFBP7
0.000854257	-0.327484	0.576	0.411	1	UC_NI	ATF3
0.000855802	-0.4893	0.169	0.243	1	UC_NI	AGFG1
0.000863306	0.373034	0.977	0.916	1	UC_I	RPL13
0.000872281	-0.406038	0.192	0.206	1	UC_NI	DMTF1
0.000883491	0.390679	0.333	0.14	1	UC_I	CDC42EP5
0.000898329	0.253486	0.305	0.121	1	UC_I	ITPA
0.000900957	-0.252842	0.672	0.579	1	UC_NI	GUCY1B1
0.000901173	0.270389	0.701	0.486	1	UC_I	FIS1
0.000902963	0.339799	0.367	0.178	1	UC_I	C20orf27
0.000911898	-0.38861	0.243	0.243	1	UC_NI	KCTD10
0.000913971	1.43278	0.746	0.626	1	UC_I	COL1A1
0.000915142	0.307434	0.237	0.075	1	UC_I	TRIM22
0.000919255	-0.788673	0.243	0.421	1	UC_NI	GULP1
0.000920908	-0.472616	0.186	0.271	1	UC_NI	RNF38
0.000923739	-0.300695	0.102	0.075	1	UC_NI	AFMID
0.000926297	-0.318135	0.367	0.308	1	UC_NI	F2R
0.000928403	-0.280347	0.384	0.308	1	UC_NI	ZNF280D
0.000930568	0.698948	0.339	0.15	1	UC_I	CHN1
0.000939019	0.719095	0.571	0.393	1	UC_I	UACA
0.000942932	-0.311154	0.254	0.271	1	UC_NI	LRPPRC
0.000944305	-0.450592	0.531	0.486	1	UC_NI	LGALS3BP
0.000950933	0.412128	0.582	0.355	1	UC_I	PKM
0.000951872	-0.2833	0.48	0.421	1	UC_NI	ARMCX3
0.000952477	0.321977	0.576	0.355	1	UC_I	C9orf16
0.000967717	0.31291	0.633	0.411	1	UC_I	RAB13
0.000975015	-0.284023	0.215	0.178	1	UC_NI	PSMD10
0.00097964	0.479614	0.514	0.299	1	UC_I	SSR3
0.000981277	0.488959	0.599	0.374	1	UC_I	MT1E
0.000986594	-0.317003	0.22	0.224	1	UC_NI	ALDH9A1
0.000988115	-0.316802	0.316	0.252	1	UC_NI	SNHG9
0.00100708	-0.263666	0.633	0.542	1	UC_NI	PRKG1
0.00100887	0.318827	0.435	0.224	1	UC_I	TALDO1
0.00103184	0.464558	0.113	0.009	1	UC_I	CXCL1
0.00104306	-0.250733	0.52	0.411	1	UC_NI	G3BP1
0.00104674	0.33251	0.825	0.626	1	UC_I	RHOA
0.0010604	0.389309	0.904	0.804	1	UC_I	ATP5F1E
0.00106053	0.273913	0.266	0.093	1	UC_I	SLC39A7
0.00106547	0.285204	0.853	0.664	1	UC_I	BTF3
0.00108304	-0.408377	0.181	0.178	1	UC_NI	MSI2
0.00108482	-0.272269	0.605	0.505	1	UC_NI	PPP1R12B
0.00109805	0.406192	0.559	0.336	1	UC_I	PPP1R10
0.00110188	0.949553	0.299	0.121	1	UC_I	CCL2
0.00112781	0.473579	0.689	0.486	1	UC_I	RRAS
0.00113044	-0.968547	0.209	0.178	1	UC_NI	OLFM4
0.00113358	0.423728	0.35	0.159	1	UC_I	LAMB1
0.0011387	0.59481	0.367	0.168	1	UC_I	CNN1
0.00114741	-0.356612	0.299	0.215	1	UC_NI	SBF2
0.00116533	-0.424695	0.407	0.318	1	UC_NI	GLUL
0.00116774	-0.277286	0.407	0.308	1	UC_NI	TNS2
0.00117761	-0.364918	0.446	0.458	1	UC_NI	UQCRC2
0.00118833	1.12949	0.249	0.084	1	UC_I	POSTN
0.00119227	-0.492808	0.949	0.963	1	UC_NI	RGS5
0.00120838	0.373992	0.305	0.121	1	UC_I	IGHG4
0.0012118	-0.509915	0.379	0.374	1	UC_NI	PARM1
0.00122147	-0.377564	0.345	0.393	1	UC_NI	SP3
0.00122886	0.300437	0.22	0.065	1	UC_I	KIAA0586
0.00123206	0.648131	0.723	0.523	1	UC_I	DUSP1
0.00123234	-0.377964	0.412	0.402	1	UC_NI	KANSL1
0.00123962	0.479801	0.169	0.037	1	UC_I	DCN
0.00123988	-0.296223	0.429	0.364	1	UC_NI	ADGRA2
0.00125004	0.280764	0.667	0.449	1	UC_I	SEC11A
0.00125919	-0.338574	0.508	0.458	1	UC_NI	ARHGEF12
0.0012608	0.403701	0.169	0.037	1	UC_I	MZB1
0.00127608	-0.312807	0.373	0.346	1	UC_NI	KLHL42
0.0012973	0.426842	0.983	0.972	1	UC_I	TPT1
0.00129822	0.284006	0.379	0.187	1	UC_I	SNRPC
0.00130455	0.403361	0.774	0.579	1	UC_I	ATP6V0E1
0.00131226	0.369358	0.921	0.804	1	UC_I	NACA
0.00131975	-0.340256	0.266	0.271	1	UC_NI	FXYD6
0.00133465	-0.313459	0.339	0.271	1	UC_NI	PRKAA1
0.00134779	0.293477	0.22	0.065	1	UC_I	NFIL3
0.00136579	0.255731	0.395	0.196	1	UC_I	ERP29
0.00136711	0.557205	0.605	0.383	1	UC_I	RGS16
0.00137314	0.727609	0.147	0.028	1	UC_I	LUM
0.00137639	-0.27534	0.458	0.318	1	UC_NI	ID1
0.00137777	0.497256	0.469	0.262	1	UC_I	RPL22L1
0.00137951	-0.304933	0.322	0.252	1	UC_NI	KRIT1
0.00140846	-0.474221	0.215	0.271	1	UC_NI	BRAF
0.00141121	-0.579158	0.35	0.393	1	UC_NI	SELENBP1
0.0014289	-0.32566	1	1	1	UC_NI	MT-ATP6
0.00143411	-0.284779	0.249	0.234	1	UC_NI	ASAP2
0.00143439	-0.364256	0.367	0.393	1	UC_NI	SSR1
0.00146312	0.354764	0.35	0.159	1	UC_I	CDK2AP2
0.00146319	-0.338552	0.232	0.224	1	UC_NI	PDE8A
0.00148523	0.358155	0.373	0.178	1	UC_I	DKK3
0.0015241	0.433006	0.638	0.421	1	UC_I	ANXA1
0.00152892	0.313732	0.339	0.15	1	UC_I	PIGK
0.00153091	-0.405875	0.102	0.121	1	UC_NI	EMC1
0.00153296	0.40953	0.96	0.888	1	UC_I	MYL6
0.0015349	1.97264	0.746	0.551	1	UC_I	IGLC3
0.00156826	-0.283291	0.373	0.318	1	UC_NI	WBP11
0.00156843	-0.253926	0.418	0.374	1	UC_NI	NDUFAF4
0.00157975	-0.454429	0.559	0.551	1	UC_NI	ZFHX3
0.00158871	-0.465125	0.226	0.243	1	UC_NI	PLPPR4
0.00161346	0.277173	0.186	0.047	1	UC_I	TRABD
0.00161503	-0.315109	0.395	0.327	1	UC_NI	TSPAN3
0.00163087	0.277965	0.994	0.925	1	UC_I	FOS
0.00163437	-0.462521	0.599	0.598	1	UC_NI	ARHGAP29
0.00166883	0.306999	0.463	0.262	1	UC_I	LAP3
0.00169572	0.509501	0.734	0.533	1	UC_I	LGALS3
0.00174227	-0.397464	0.26	0.252	1	UC_NI	PAXBP1
0.00174747	0.341948	0.503	0.29	1	UC_I	ATP6V0B
0.00175373	-0.308264	0.282	0.224	1	UC_NI	RAB1B
0.00175548	-0.295242	0.107	0.093	1	UC_NI	BICRAL
0.00175686	-0.319886	0.169	0.187	1	UC_NI	GAB1
0.00175693	-0.322893	0.181	0.187	1	UC_NI	NKX2-3
0.00176008	-0.32494	0.147	0.159	1	UC_NI	TMEM41B
0.00176297	-0.30334	0.249	0.196	1	UC_NI	GCSH
0.00177087	0.317511	0.966	0.935	1	UC_I	RPS28
0.00177316	0.263733	0.921	0.776	1	UC_I	RPL7
0.00177506	-0.437921	0.254	0.299	1	UC_NI	CSRNP3
0.00177969	0.405177	0.91	0.832	1	UC_I	RPL18A
0.00177979	0.260575	0.932	0.794	1	UC_I	FAU
0.00178615	-0.271205	0.215	0.14	1	UC_NI	STK25
0.00179325	0.341188	0.944	0.869	1	UC_I	RPL21
0.00179956	0.291759	0.633	0.421	1	UC_I	SOCS3
0.00180977	0.274619	0.271	0.103	1	UC_I	NFATC3
0.00181222	0.458862	0.678	0.467	1	UC_I	MRPL51
0.00181818	0.283482	0.328	0.15	1	UC_I	HLTF
0.00182302	-0.374102	0.712	0.598	1	UC_NI	MT-ATP8
0.00185272	-0.27094	0.305	0.243	1	UC_NI	FBXO3
0.00185279	0.378862	0.644	0.43	1	UC_I	SERPING1
0.00186289	0.67945	0.537	0.327	1	UC_I	CRYAB
0.00189412	-0.495977	0.237	0.252	1	UC_NI	IRF2BPL
0.00192865	0.296014	0.853	0.673	1	UC_I	RPS5
0.00199116	0.772529	0.955	0.888	1	UC_I	FTL
0.00199183	-0.321946	0.503	0.495	1	UC_NI	CTNNB1
0.00201578	-0.408029	0.316	0.299	1	UC_NI	TIA1
0.00201954	-0.250678	0.249	0.215	1	UC_NI	MON2
0.00205064	0.302033	0.345	0.159	1	UC_I	YTHDF2
0.00205547	0.370642	0.661	0.449	1	UC_I	CLTA
0.00206183	-0.482511	0.107	0.093	1	UC_NI	DHRSX
0.00207806	-0.440498	0.819	0.813	1	UC_NI	BTG1
0.00208946	-0.484705	0.565	0.533	1	UC_NI	SERPINI1
0.00211285	-0.270339	0.435	0.374	1	UC_NI	CLK1
0.00211998	0.335062	0.401	0.206	1	UC_I	PSMD11
0.00212029	0.329651	0.379	0.187	1	UC_I	TUBB6
0.00213002	0.260004	0.362	0.178	1	UC_I	ADAMTS4
0.00213165	-0.357137	0.356	0.327	1	UC_NI	EPHA3
0.00213941	0.340696	0.537	0.327	1	UC_I	CTSZ
0.00215324	0.333302	0.96	0.86	1	UC_I	RPS16
0.00217617	-0.250088	0.316	0.271	1	UC_NI	MAP3K13
0.00217776	0.831694	0.87	0.766	1	UC_I	C11orf96
0.00223976	-0.287899	0.52	0.449	1	UC_NI	CFLAR
0.00224339	0.277091	0.147	0.028	1	UC_I	WNT5A
0.00230822	-0.261964	0.232	0.187	1	UC_NI	SH3RF1
0.0023346	0.347219	0.39	0.196	1	UC_I	MAPK1IP1L
0.00235457	0.350173	0.35	0.168	1	UC_I	SPON2
0.00238624	-0.323685	0.435	0.364	1	UC_NI	MT-ND6
0.00241138	0.338269	0.294	0.121	1	UC_I	ISG20
0.00243496	0.332975	0.226	0.075	1	UC_I	MPV17
0.0024389	0.378334	0.429	0.234	1	UC_I	PPP4C
0.00244955	0.58926	0.254	0.093	1	UC_I	CD74
0.00247058	-0.271684	0.299	0.29	1	UC_NI	CHM
0.00247882	0.301643	0.299	0.131	1	UC_I	PRKCSH
0.00248153	-0.266423	0.158	0.103	1	UC_NI	GMPR2
0.00252701	0.346774	0.949	0.879	1	UC_I	RPS9
0.00256813	-0.520021	0.367	0.393	1	UC_NI	PCDH18
0.00258084	0.316463	0.458	0.262	1	UC_I	ANP32A
0.00259083	0.308444	0.305	0.131	1	UC_I	PPM1A
0.00259586	0.607817	0.565	0.355	1	UC_I	CEBPD
0.00260912	-0.451323	0.271	0.28	1	UC_NI	KLHL24
0.00261392	0.305814	0.96	0.85	1	UC_I	JUND
0.00261902	0.29192	0.701	0.495	1	UC_I	RAN
0.00264463	0.421953	0.305	0.131	1	UC_I	WFDC1
0.00267322	-0.25175	0.147	0.065	1	UC_NI	EXOSC10
0.00268883	0.920116	0.492	0.29	1	UC_I	IGHG1
0.00270114	0.347357	0.407	0.224	1	UC_I	GGT5
0.00270328	-0.387909	0.215	0.215	1	UC_NI	PPP1R35
0.00270982	-0.328856	0.463	0.402	1	UC_NI	FAM162B
0.00273737	0.260745	0.395	0.206	1	UC_I	AKR1A1
0.00280875	-0.304185	0.328	0.299	1	UC_NI	RNF19A
0.0028147	0.323252	0.463	0.262	1	UC_I	GRN
0.00283334	0.269419	0.542	0.346	1	UC_I	CCDC107
0.00283344	-0.513236	0.158	0.308	1	UC_NI	RPS6KA5
0.0028556	-0.266958	0.26	0.252	1	UC_NI	TMEM245
0.0028613	-0.398107	0.356	0.355	1	UC_NI	SRSF6
0.00286549	-0.404149	0.582	0.542	1	UC_NI	SOX4
0.0028772	-0.37442	0.441	0.421	1	UC_NI	ANKRD10
0.00289963	-0.346713	0.294	0.271	1	UC_NI	A1BG
0.00293708	0.294999	0.158	0.037	1	UC_I	GPM6B
0.0029689	-0.354917	0.525	0.523	1	UC_NI	APLP2
0.00300781	-0.485901	0.328	0.327	1	UC_NI	WDR82
0.00303459	-0.424159	0.288	0.318	1	UC_NI	PUM2
0.00304078	-0.302329	0.254	0.262	1	UC_NI	LYRM4
0.00305315	-0.380753	0.056	0.178	1	UC_NI	AMPH
0.00306797	-0.323121	0.175	0.121	1	UC_NI	POLR2M
0.00315757	0.441553	0.26	0.103	1	UC_I	BTN3A2
0.00317715	0.336697	0.362	0.178	1	UC_I	CKAP4
0.00322294	-0.27064	0.763	0.692	1	UC_NI	RBM39
0.00323083	-0.271007	0.345	0.327	1	UC_NI	PHKB
0.00324681	0.515809	0.599	0.402	1	UC_I	ENO1
0.00325532	-0.463062	0.153	0.196	1	UC_NI	CHRAC1
0.00331941	0.257099	0.576	0.374	1	UC_I	PSMB6
0.00334441	-0.267238	0.237	0.215	1	UC_NI	CREBBP
0.00334726	0.274437	0.271	0.112	1	UC_I	ALG13
0.00338791	-0.309152	0.339	0.299	1	UC_NI	EGFLAM
0.00339894	0.354286	0.48	0.28	1	UC_I	BUD31
0.00343439	0.306773	0.695	0.495	1	UC_I	VMP1
0.00343749	0.315259	0.921	0.822	1	UC_I	RPS15A
0.00348814	-0.307646	0.542	0.486	1	UC_NI	INPP4B
0.00350126	0.321528	0.175	0.047	1	UC_I	PROCR
0.00350242	-0.307882	0.249	0.252	1	UC_NI	MFAP1
0.00352498	0.2848	0.746	0.551	1	UC_I	TMA7
0.00352683	0.366363	0.819	0.645	1	UC_I	CD59
0.00353065	0.343096	0.661	0.458	1	UC_I	ACTN1
0.00354008	0.347642	0.836	0.664	1	UC_I	ARPC2
0.00355545	-0.442677	0.045	0.131	1	UC_NI	AREG
0.0035609	0.335779	0.853	0.701	1	UC_I	RPL36AL
0.00358113	0.352875	0.678	0.477	1	UC_I	CD151
0.00358905	0.252779	0.322	0.15	1	UC_I	CLPP
0.00363888	-0.336526	0.316	0.28	1	UC_NI	LUC7L
0.00363975	0.401059	0.932	0.832	1	UC_I	RPL19
0.00365036	-0.395783	0.565	0.533	1	UC_NI	KLF9
0.00367002	-0.348592	0.333	0.299	1	UC_NI	FHL5
0.00370971	-0.43535	0.153	0.215	1	UC_NI	TNIK
0.00373065	-0.552728	0.277	0.318	1	UC_NI	NR1D2
0.00373361	-0.444995	0.672	0.664	1	UC_NI	ZBTB20
0.00376847	0.308909	0.203	0.065	1	UC_I	SESN1
0.00379387	0.291808	0.944	0.841	1	UC_I	RPLP2
0.00382075	-0.498986	0.09	0.196	1	UC_NI	RBM14
0.00386425	-0.381655	0.124	0.196	1	UC_NI	LARP4B
0.00389439	0.588922	0.994	0.963	1	UC_I	FTH1
0.00391771	-0.457442	0.429	0.458	1	UC_NI	ARHGDIB
0.00392428	-0.466053	0.237	0.308	1	UC_NI	PTAR1
0.00395219	-0.441852	0.26	0.308	1	UC_NI	MYLIP
0.00395714	0.38459	0.424	0.234	1	UC_I	PTP4A3
0.00398492	0.269819	0.475	0.28	1	UC_I	STMP1
0.00399781	0.281047	0.582	0.393	1	UC_I	ARID5B
0.00400333	-0.298594	0.107	0.14	1	UC_NI	LRRC40
0.00400436	-0.454648	0.062	0.15	1	UC_NI	ATG14
0.00409055	-0.280256	0.288	0.234	1	UC_NI	CEBPZOS
0.00409515	0.305205	0.395	0.215	1	UC_I	SDHC
0.00414243	0.323931	0.621	0.421	1	UC_I	TUBB
0.0041698	0.294992	0.503	0.308	1	UC_I	PPP1R14B
0.00419158	-0.295193	0.215	0.234	1	UC_NI	MTF2
0.0042144	0.523027	0.345	0.168	1	UC_I	ANKRD28
0.00422301	-0.741562	0.124	0.224	1	UC_NI	ADRA2A
0.00423976	0.270438	0.655	0.458	1	UC_I	HIF1A
0.00426899	-0.290064	0.141	0.112	1	UC_NI	DRG2
0.00430665	0.332761	0.186	0.056	1	UC_I	CLPTM1
0.00431829	0.326491	0.621	0.421	1	UC_I	LAMTOR5
0.00451706	-0.373695	0.282	0.318	1	UC_NI	TRIM38
0.00463845	0.285439	0.475	0.28	1	UC_I	STAU1
0.00470107	0.265326	0.492	0.299	1	UC_I	TPM3
0.00481967	-0.390694	0.181	0.252	1	UC_NI	ANAPC10
0.00482588	0.251594	0.215	0.075	1	UC_I	SLC39A14
0.0048355	0.318972	0.61	0.411	1	UC_I	HSPA5
0.00484611	-0.251371	0.729	0.664	1	UC_NI	SLC38A2
0.00487722	-0.298172	0.311	0.28	1	UC_NI	BRWD1
0.00490219	0.867453	0.785	0.682	1	UC_I	COL1A2
0.00490248	-0.517745	0.215	0.336	1	UC_NI	TMEM38B
0.0049042	-0.367209	0.48	0.43	1	UC_NI	TPPP3
0.0049046	-0.372678	0.186	0.206	1	UC_NI	ZNF641
0.00493083	-0.556998	0.175	0.308	1	UC_NI	ITIH5
0.00502123	-0.274677	0.554	0.505	1	UC_NI	TTC3
0.00513017	-0.281396	0.35	0.336	1	UC_NI	CDK6
0.00513816	0.35227	0.254	0.103	1	UC_I	TSPAN15
0.00520121	0.262706	0.475	0.29	1	UC_I	VAMP5
0.00525594	0.340713	0.915	0.794	1	UC_I	RPL26
0.0053122	-0.693441	0.271	0.271	1	UC_NI	ADAMTS5
0.00535989	-0.291563	0.186	0.14	1	UC_NI	DNAJC13
0.00539087	0.319269	0.492	0.299	1	UC_I	TXNDC17
0.00539431	-0.363272	0.401	0.439	1	UC_NI	SELENOP
0.00539758	-0.439584	0.198	0.355	1	UC_NI	LDB3
0.00544694	-0.361411	0.316	0.327	1	UC_NI	MIB1
0.00565528	-0.287268	0.938	0.85	1	UC_NI	JUN
0.00565773	-0.452104	0.39	0.364	1	UC_NI	COL5A3
0.00573479	-0.418522	0.13	0.187	1	UC_NI	PIKFYVE
0.00574359	0.300569	0.446	0.262	1	UC_I	ATXN1
0.00579122	-0.365318	0.13	0.206	1	UC_NI	RAB2B
0.00583815	0.303642	0.949	0.86	1	UC_I	RPL11
0.00588843	-0.490139	0.237	0.327	1	UC_NI	ATP1A2
0.00591314	0.317198	0.339	0.168	1	UC_I	USP14
0.00597068	-0.442251	0.22	0.262	1	UC_NI	SYNJ2BP
0.00599048	-0.300754	0.198	0.131	1	UC_NI	CKS2
0.00599702	-0.300369	0.068	0.112	1	UC_NI	DYNC1I1
0.00602876	-0.261311	0.107	0.131	1	UC_NI	ADO
0.00606206	-0.337132	0.35	0.327	1	UC_NI	AAK1
0.00607206	0.319935	0.972	0.888	1	UC_I	RPS8
0.0060931	0.398436	0.667	0.477	1	UC_I	RHOC
0.00609544	-0.406531	0.249	0.308	1	UC_NI	SLC5A3
0.00620068	-0.272436	0.169	0.168	1	UC_NI	CCNG1
0.00622909	0.31789	0.469	0.28	1	UC_I	FAM114A1
0.00630681	0.271101	0.277	0.121	1	UC_I	SDAD1
0.00637472	0.309664	0.22	0.084	1	UC_I	TRPC6
0.00637715	-0.385306	0.243	0.234	1	UC_NI	TRIM13
0.00641354	0.2738	0.949	0.85	1	UC_I	RPL18
0.00651627	-0.462164	0.288	0.346	1	UC_NI	HOXA10
0.00657617	-0.335705	0.322	0.308	1	UC_NI	EPS15
0.0065888	0.362021	0.102	0.019	1	UC_I	CXCL3
0.00661385	-0.298546	0.39	0.421	1	UC_NI	SUN1
0.00664855	-0.303618	0.271	0.252	1	UC_NI	ARID4A
0.00667052	0.349336	0.576	0.383	1	UC_I	EVA1B
0.00674669	-0.416373	0.379	0.402	1	UC_NI	RBM5
0.00677807	-0.273375	0.232	0.187	1	UC_NI	MYL6B
0.0068171	-0.373819	0.237	0.29	1	UC_NI	SESN3
0.00683788	0.297283	0.684	0.495	1	UC_I	SPCS1
0.00686629	-0.297157	0.169	0.187	1	UC_NI	SENP7
0.00689338	0.469167	0.209	0.075	1	UC_I	EGFL6
0.00689707	0.271838	0.52	0.336	1	UC_I	SLC2A3
0.00691672	-0.276129	0.26	0.243	1	UC_NI	SLC44A1
0.00700247	-0.307989	0.232	0.215	1	UC_NI	RUFY2
0.00710487	-0.383004	0.282	0.28	1	UC_NI	EPHX1
0.00712383	0.278196	0.729	0.551	1	UC_I	PPP1R14A
0.00724893	0.274019	0.345	0.178	1	UC_I	SPTAN1
0.00727485	-0.253077	0.249	0.215	1	UC_NI	SBNO1
0.0072952	-0.311968	0.13	0.112	1	UC_NI	MED15
0.00736037	-0.330388	0.469	0.43	1	UC_NI	CCND1
0.00742021	-0.408657	0.169	0.187	1	UC_NI	PDE4D
0.00742944	-0.254525	0.322	0.271	1	UC_NI	NCOA4
0.00745187	0.260809	0.904	0.766	1	UC_I	RPL23
0.00751044	0.414516	0.904	0.766	1	UC_I	SPARC
0.00752958	-0.288016	0.729	0.654	1	UC_NI	LHFPL6
0.00753712	-0.259717	0.107	0.093	1	UC_NI	SLC36A4
0.00755434	-0.272284	0.254	0.206	1	UC_NI	SMARCE1
0.00758747	0.416135	0.977	0.888	1	UC_I	HSP90AA1
0.00782144	0.285449	0.955	0.85	1	UC_I	RPL8
0.007898	-0.253997	0.175	0.159	1	UC_NI	DSTYK
0.00790278	-0.346147	0.153	0.159	1	UC_NI	STRN
0.00795337	-0.301642	0.723	0.701	1	UC_NI	HNRNPH1
0.00802555	0.460506	0.876	0.738	1	UC_I	SOD3
0.00808482	-0.28348	0.266	0.224	1	UC_NI	NHLRC2
0.00811582	0.254993	0.192	0.065	1	UC_I	CCDC126
0.00815846	0.299649	0.345	0.178	1	UC_I	LRRFIP2
0.00816187	-0.311767	0.316	0.336	1	UC_NI	ARID5A
0.00817474	-0.306489	0.311	0.29	1	UC_NI	ECI1
0.00817889	-0.250699	0.203	0.131	1	UC_NI	EPHA2
0.00829571	0.271581	0.667	0.505	1	UC_I	KLF2
0.00829911	-0.327383	0.124	0.15	1	UC_NI	RREB1
0.00833637	0.347753	0.192	0.065	1	UC_I	HLA-DPA1
0.00834575	-0.275176	0.192	0.196	1	UC_NI	TFDP2
0.00835361	0.276721	0.429	0.252	1	UC_I	SSU72
0.00838224	-0.331189	0.085	0.112	1	UC_NI	KLF5
0.00838271	-0.3496	0.667	0.682	1	UC_NI	TINAGL1
0.00840022	0.311395	0.412	0.243	1	UC_I	TRAPPC2L
0.00844766	-0.261599	0.282	0.252	1	UC_NI	SMC5
0.00863546	0.398815	0.52	0.336	1	UC_I	PPA1
0.00871871	-0.333345	0.254	0.252	1	UC_NI	RBP1
0.00872828	0.260939	0.542	0.355	1	UC_I	REXO2
0.00876956	-0.458311	0.175	0.178	1	UC_NI	TDG
0.00884107	-0.423791	0.384	0.421	1	UC_NI	PLEKHH2
0.00895231	-0.302519	0.469	0.439	1	UC_NI	KLHL23
0.00897118	0.378364	0.616	0.43	1	UC_I	ANGPT2
0.00903504	0.315871	0.96	0.888	1	UC_I	RPL32
0.00906026	-0.269378	0.181	0.14	1	UC_NI	DTX3
0.00917468	-0.305436	0.141	0.15	1	UC_NI	RNF214
0.00921116	-0.361019	0.299	0.262	1	UC_NI	PRRC2B
0.0092281	0.270878	0.932	0.822	1	UC_I	RPL37A
0.00923774	-0.3732	0.192	0.29	1	UC_NI	MAT2B
0.009297	-0.257152	0.333	0.29	1	UC_NI	NRARP
0.00931826	-0.37999	0.384	0.393	1	UC_NI	ARHGEF7
0.00932716	0.762114	0.554	0.411	1	UC_I	THY1
0.0093673	-0.357412	0.164	0.159	1	UC_NI	ARHGEF6
0.00942562	-0.305728	0.164	0.168	1	UC_NI	RBM28
0.00944835	0.365478	0.531	0.346	1	UC_I	RBBP7
0.0095078	0.256935	0.616	0.43	1	UC_I	LRRFIP1
0.00954874	-0.28107	0.299	0.234	1	UC_NI	APPBP2
0.00957796	0.396788	0.175	0.056	1	UC_I	HLA-DRB1
0.00960549	-0.265303	0.418	0.383	1	UC_NI	BDP1
0.00963287	-0.254042	0.203	0.159	1	UC_NI	ATP1B1
0.00966663	0.302054	0.921	0.813	1	UC_I	RPS3
0.00969917	-0.355274	0.266	0.327	1	UC_NI	ZMYND11
0.0097519	0.307283	0.548	0.364	1	UC_I	PDIA6
0.00977977	-0.289916	0.441	0.374	1	UC_NI	INTS6
0.00978645	-0.37055	0.181	0.206	1	UC_NI	LRP1
0.00980975	-0.356646	0.339	0.318	1	UC_NI	CCDC186
0.0100048	0.265057	0.593	0.411	1	UC_I	PSMD8
0.0100425	-0.318297	0.147	0.131	1	UC_NI	FAM193A
0.0101728	-0.422621	0.254	0.215	1	UC_NI	SPRY4
0.0102047	-0.277321	0.271	0.234	1	UC_NI	MYO6
0.010324	0.282817	0.576	0.393	1	UC_I	TMEM165
0.0103544	-0.343019	0.153	0.121	1	UC_NI	DIAPH1
0.010436	0.278892	0.158	0.047	1	UC_I	IGHG2
0.0105195	0.250251	0.401	0.234	1	UC_I	MSRB2
0.0106986	-0.272636	0.203	0.206	1	UC_NI	MLXIP
0.010782	-0.511112	0.266	0.252	1	UC_NI	STARD4
0.0108281	-0.297326	0.203	0.252	1	UC_NI	ARMC8
0.0110984	0.876867	0.119	0.028	1	UC_I	CXCL8
0.0111047	-0.27636	0.503	0.439	1	UC_NI	SPRY1
0.0111329	-0.417217	0.435	0.364	1	UC_NI	PIGR
0.0111428	-0.389625	0.22	0.215	1	UC_NI	INPP5A
0.0111794	0.27715	0.904	0.804	1	UC_I	RPL35A
0.0112516	-0.499845	0.209	0.271	1	UC_NI	MUC20-OT1
0.0112672	-0.282061	0.158	0.112	1	UC_NI	CHMP1A
0.0112994	-0.377628	0.175	0.206	1	UC_NI	ANKRD36C
0.0113192	-0.383222	0.328	0.355	1	UC_NI	ARHGAP17
0.0113626	-0.400021	0.412	0.383	1	UC_NI	CLINT1
0.011399	-0.44365	0.254	0.364	1	UC_NI	TET2
0.011457	-0.330031	0.271	0.271	1	UC_NI	ZNF655
0.0115828	-0.627961	0.243	0.346	1	UC_NI	RGS7BP
0.0116083	-0.284547	0.192	0.159	1	UC_NI	SLC12A4
0.011868	0.72801	0.802	0.645	1	UC_I	TAGLN
0.0119321	-0.401108	0.463	0.477	1	UC_NI	SYTL2
0.0120817	0.268231	0.819	0.664	1	UC_I	GSTP1
0.0121012	-0.282859	0.102	0.121	1	UC_NI	UBE4B
0.0122233	-0.409223	0.418	0.402	1	UC_NI	KPNB1
0.0125477	-0.324797	0.339	0.318	1	UC_NI	POLR2A
0.0126684	-0.283615	0.203	0.15	1	UC_NI	LARP1B
0.0127374	0.297302	0.938	0.907	1	UC_I	RPS15
0.0127716	-0.29994	0.232	0.252	1	UC_NI	WDR45B
0.0128254	-0.469848	0.107	0.112	1	UC_NI	EXTL3
0.0128325	-0.307167	0.192	0.178	1	UC_NI	TSPAN14
0.0131177	-0.335701	0.169	0.159	1	UC_NI	TRMT13
0.0131731	0.390443	0.763	0.607	1	UC_I	ANXA5
0.0132104	-0.37411	0.582	0.551	1	UC_NI	RCAN2
0.0133556	-0.301323	0.13	0.178	1	UC_NI	ZNF664
0.0133779	0.255121	0.169	0.056	1	UC_I	CD320
0.0133871	-0.359559	0.136	0.131	1	UC_NI	ASCC2
0.013405	0.48762	0.836	0.71	1	UC_I	COL6A2
0.0134302	-0.286652	0.096	0.159	1	UC_NI	XRRA1
0.0134564	-0.363744	0.181	0.168	1	UC_NI	MRPS25
0.0135473	-0.422675	0.384	0.439	1	UC_NI	SREK1
0.0138074	-0.380499	0.192	0.187	1	UC_NI	MARF1
0.0139236	-0.513171	0.062	0.121	1	UC_NI	CCDC153
0.0141403	-0.299578	0.13	0.084	1	UC_NI	ZNF394
0.014162	-0.373886	0.113	0.103	1	UC_NI	EXOC3
0.0142984	0.319731	0.48	0.308	1	UC_I	SNRPD1
0.0145394	-0.276061	0.181	0.168	1	UC_NI	MTHFR
0.0145426	-0.385704	0.085	0.178	1	UC_NI	TRPC1
0.0146965	-0.347941	0.237	0.234	1	UC_NI	VSTM4
0.0148522	0.427087	0.164	0.056	1	UC_I	HRH2
0.0148721	-0.385382	0.107	0.112	1	UC_NI	POLG2
0.0148738	-0.304234	0.119	0.131	1	UC_NI	HMBOX1
0.0149967	-0.252167	0.147	0.159	1	UC_NI	MCC
0.0150914	-0.293082	0.203	0.196	1	UC_NI	SOS1
0.0151904	-0.441735	0.621	0.589	1	UC_NI	SEPT11
0.0153489	-0.308128	0.226	0.187	1	UC_NI	TRIM37
0.0153609	-0.271445	0.073	0.15	1	UC_NI	VHL
0.015447	-0.430542	0.226	0.243	1	UC_NI	CAB39
0.0154498	-0.305862	0.181	0.159	1	UC_NI	GABBR1
0.0155189	-0.296368	0.13	0.112	1	UC_NI	IVNS1ABP
0.0155576	0.435712	0.994	0.953	1	UC_I	ACTB
0.0156164	0.252286	0.384	0.224	1	UC_I	RCN1
0.0156201	-0.303632	0.282	0.252	1	UC_NI	UBQLN1
0.0158914	-0.362022	0.288	0.262	1	UC_NI	SPRED1
0.0161117	0.44209	0.746	0.607	1	UC_I	SEC61G
0.0161513	-0.273007	0.22	0.215	1	UC_NI	ZFC3H1
0.0161607	-0.300488	0.136	0.093	1	UC_NI	TMEM176B
0.0162608	0.382754	0.181	0.065	1	UC_I	RGCC
0.0163319	-0.478509	0.113	0.187	1	UC_NI	KIF3A
0.0167778	-0.351438	0.09	0.14	1	UC_NI	JUP
0.0168026	-0.297539	0.418	0.439	1	UC_NI	CLMN
0.016807	-0.394523	0.282	0.29	1	UC_NI	FAM126A
0.0172151	0.260414	0.282	0.14	1	UC_I	EVL
0.0172723	0.300018	0.537	0.364	1	UC_I	NSA2
0.0173095	0.386479	0.825	0.682	1	UC_I	MYL12A
0.0173902	0.281654	0.898	0.804	1	UC_I	UBA52
0.0174738	0.304773	0.22	0.093	1	UC_I	PARP9
0.0178517	0.275542	0.192	0.075	1	UC_I	YBEY
0.0178585	0.777559	0.734	0.579	1	UC_I	MT2A
0.0181012	0.330451	0.847	0.729	1	UC_I	SELENOW
0.0181189	0.428381	0.565	0.393	1	UC_I	PLAC9
0.0181437	0.27598	0.672	0.505	1	UC_I	CD99
0.0183837	-0.422979	0.322	0.346	1	UC_NI	WWTR1
0.0184789	-0.253643	0.186	0.159	1	UC_NI	CHID1
0.0185323	-0.339223	0.356	0.336	1	UC_NI	SHPRH
0.0186029	-0.256996	0.22	0.215	1	UC_NI	KLHDC10
0.0186265	-0.329971	0.119	0.14	1	UC_NI	MCU
0.0186825	-0.278407	0.169	0.187	1	UC_NI	PLSCR4
0.0187404	-0.306175	0.181	0.121	1	UC_NI	THAP9-AS1
0.0187773	-0.643686	0.141	0.243	1	UC_NI	CA4
0.0188372	0.263087	0.503	0.336	1	UC_I	POLR2J3.1
0.0191515	-0.257369	0.322	0.327	1	UC_NI	KATNBL1
0.0192623	0.356418	0.898	0.785	1	UC_I	CALM1
0.0193031	-0.446645	0.226	0.29	1	UC_NI	CYB5B
0.019357	0.296095	0.514	0.346	1	UC_I	MAGED2
0.0194896	-0.485189	0.102	0.159	1	UC_NI	FAM135A
0.0194909	-0.31084	0.203	0.206	1	UC_NI	CAMK2D
0.019647	-0.312605	0.209	0.262	1	UC_NI	TRAPPC6B
0.0197065	-0.42784	0.763	0.766	1	UC_NI	EGR1
0.0204327	-0.312237	0.062	0.14	1	UC_NI	TFCP2
0.0208535	-0.440401	0.136	0.168	1	UC_NI	LMO7
0.0212813	-0.294578	0.164	0.224	1	UC_NI	ATMIN
0.0214525	-0.262877	0.147	0.15	1	UC_NI	INTS3
0.0216173	0.289155	0.876	0.757	1	UC_I	RPL10A
0.0216736	0.494944	0.571	0.421	1	UC_I	OSTC
0.0217063	-0.38558	0.175	0.178	1	UC_NI	DUSP6
0.0218151	-0.317645	0.169	0.159	1	UC_NI	NCSTN
0.0218833	-0.318055	0.153	0.159	1	UC_NI	AC092807.3
0.0218906	-0.258396	0.362	0.336	1	UC_NI	FRYL
0.0223005	0.482354	0.322	0.178	1	UC_I	IL32
0.0225006	-0.263227	0.232	0.224	1	UC_NI	ATP8B1
0.0225628	-0.26759	0.169	0.15	1	UC_NI	FZD7
0.0227325	-0.281483	0.277	0.271	1	UC_NI	WNK1
0.0227443	0.378761	0.842	0.748	1	UC_I	COL4A1
0.0230039	-0.266854	0.136	0.131	1	UC_NI	GTF3C4
0.023108	0.596856	0.582	0.421	1	UC_I	PHLDA2
0.0232951	-0.360302	0.119	0.178	1	UC_NI	CMTM4
0.0233391	-0.554666	0.085	0.103	1	UC_NI	FABP4
0.0234046	0.306947	0.249	0.121	1	UC_I	FKBP14
0.0234795	-0.260632	0.39	0.346	1	UC_NI	RASL12
0.023693	-0.363884	0.107	0.159	1	UC_NI	PARD6G
0.0237497	0.315778	0.887	0.804	1	UC_I	RPL14
0.023917	-0.286494	0.107	0.084	1	UC_NI	MTMR11
0.0239369	-0.372558	0.282	0.308	1	UC_NI	CDK13
0.02404	-0.302709	0.068	0.14	1	UC_NI	GIGYF1
0.0242472	0.327794	0.836	0.72	1	UC_I	CHCHD2
0.0243143	-0.281112	0.169	0.215	1	UC_NI	CEBPG
0.0245347	-0.519682	0.226	0.243	1	UC_NI	CPSF6
0.0245583	-0.289585	0.328	0.327	1	UC_NI	KITLG
0.0245886	0.28129	0.345	0.196	1	UC_I	CLEC11A
0.0246319	0.368114	0.621	0.458	1	UC_I	CTSC
0.0246835	0.445803	0.169	0.065	1	UC_I	SULF1
0.0248066	-0.339756	0.164	0.15	1	UC_NI	ZNF397
0.0248634	-0.385016	0.333	0.364	1	UC_NI	SASH1
0.024959	0.284369	0.582	0.421	1	UC_I	KRT10
0.0255447	0.281138	0.853	0.729	1	UC_I	DYNLL1
0.0256152	-0.282194	0.175	0.206	1	UC_NI	VEGFA
0.0257431	-0.652337	0.288	0.355	1	UC_NI	HIGD1B
0.0259174	-0.63745	0.463	0.495	1	UC_NI	CD36
0.026093	-0.358609	0.158	0.178	1	UC_NI	AMFR
0.026099	-0.308204	0.254	0.271	1	UC_NI	POLR2B
0.0266558	0.34758	0.876	0.757	1	UC_I	COL4A2
0.0267546	-0.337236	0.345	0.336	1	UC_NI	RBBP4
0.0274984	-0.312051	0.079	0.131	1	UC_NI	NSUN2
0.0275721	-0.288815	0.147	0.15	1	UC_NI	LRP6
0.0275839	0.339292	0.876	0.776	1	UC_I	CFL1
0.028339	0.271348	0.305	0.168	1	UC_I	HLA-DPB1
0.0283449	0.284047	0.271	0.14	1	UC_I	FKBP10
0.0287544	-0.296381	0.136	0.131	1	UC_NI	AQP8
0.0287552	0.756746	0.825	0.701	1	UC_I	COL3A1
0.0288792	-0.274165	0.186	0.206	1	UC_NI	TTC19
0.0295372	-0.29191	0.107	0.103	1	UC_NI	LIAS
0.0296079	0.294993	0.26	0.131	1	UC_I	AGPAT5
0.0299219	-0.341463	0.102	0.112	1	UC_NI	ECD
0.0303981	0.278319	0.74	0.589	1	UC_I	ID3
0.0308027	-0.291175	0.469	0.495	1	UC_NI	CPM
0.0313608	0.310624	0.503	0.346	1	UC_I	UGCG
0.0314576	-0.33716	0.13	0.206	1	UC_NI	MARK1
0.0317909	-0.270247	0.203	0.196	1	UC_NI	IARS2
0.0320225	-0.335386	0.254	0.28	1	UC_NI	ATP10D
0.0320552	-0.285345	0.147	0.15	1	UC_NI	CEP95
0.0321274	-0.443705	0.119	0.103	1	UC_NI	SIN3A
0.0322316	-0.30156	0.299	0.308	1	UC_NI	LNPEP
0.0324197	-0.421114	0.249	0.355	1	UC_NI	PIP5K1B
0.0330014	0.402905	0.232	0.112	1	UC_I	SCLT1
0.0335892	-0.313192	0.119	0.121	1	UC_NI	CES2
0.0336523	-0.326498	0.181	0.178	1	UC_NI	ZSWIM6
0.0340231	-0.272956	0.136	0.15	1	UC_NI	KCTD3
0.0348552	-0.344146	0.412	0.449	1	UC_NI	MDM4
0.0349661	0.485971	0.944	0.869	1	UC_I	MGP
0.0350037	-0.336158	0.175	0.168	1	UC_NI	RIPOR2
0.0350765	-0.341467	0.136	0.14	1	UC_NI	PPP1R3C
0.0351612	-0.302269	0.124	0.178	1	UC_NI	REV1
0.0353147	-0.308825	0.158	0.159	1	UC_NI	PBX3
0.035446	-0.308259	0.056	0.103	1	UC_NI	ADRA2B
0.0358347	0.28253	0.825	0.692	1	UC_I	NDUFA4L2
0.0373504	-0.319991	0.316	0.346	1	UC_NI	PTPRK
0.0378489	0.251886	0.441	0.29	1	UC_I	RER1
0.0381831	-0.294754	0.418	0.374	1	UC_NI	POGZ
0.0383898	-0.346992	0.13	0.224	1	UC_NI	TRIM52
0.0386981	-0.339583	0.35	0.383	1	UC_NI	GNAI1
0.0387821	-0.34322	0.164	0.196	1	UC_NI	TUT7
0.0390022	0.292477	0.944	0.888	1	UC_I	RPS12
0.0393629	-0.282617	0.254	0.243	1	UC_NI	SMC6
0.0394252	-0.411358	0.294	0.29	1	UC_NI	TGFB2
0.0394368	-0.277087	0.062	0.131	1	UC_NI	COL9A1
0.0400127	0.282495	0.345	0.206	1	UC_I	NME1
0.040199	-0.267897	0.153	0.15	1	UC_NI	INSIG2
0.040716	-0.413976	0.068	0.103	1	UC_NI	INTS6L
0.0411147	0.263607	0.921	0.888	1	UC_I	RPL3
0.041125	-0.286242	0.153	0.234	1	UC_NI	SIPA1L2
0.0411375	0.277963	0.136	0.047	1	UC_I	FHOD1
0.0417354	0.453999	0.763	0.645	1	UC_I	COL6A1
0.0418332	-0.266046	0.763	0.701	1	UC_NI	CCNI
0.0425637	-0.399315	0.203	0.29	1	UC_NI	SAFB2
0.0448176	0.465664	0.633	0.486	1	UC_I	COL5A2
0.0452743	-0.299945	0.22	0.243	1	UC_NI	RABEP1
0.0465519	-0.264865	0.153	0.187	1	UC_NI	CGRRF1
0.0475836	-0.415328	0.119	0.121	1	UC_NI	NRDE2
0.0476061	-0.307742	0.09	0.168	1	UC_NI	EPG5
0.0480078	-0.294936	0.102	0.112	1	UC_NI	IKBKG
0.0487832	-0.30541	0.169	0.206	1	UC_NI	PBXIP1
0.0490481	-0.318869	0.136	0.14	1	UC_NI	SLC20A1
0.0491864	-0.390439	0.237	0.355	1	UC_NI	ATP1B2
0.0493975	-0.32963	0.153	0.187	1	UC_NI	NCOA2
0.0499896	-0.267454	0.085	0.131	1	UC_NI	TMEM209
0.0501126	-0.401501	0.254	0.28	1	UC_NI	ZNF91
0.0503867	-0.294172	0.096	0.121	1	UC_NI	ATG4B
0.051011	-0.291612	0.158	0.168	1	UC_NI	TRIO
0.0517789	-0.334293	0.181	0.187	1	UC_NI	FOXF2
0.0522853	-0.419096	0.192	0.234	1	UC_NI	PTBP2
0.0528909	-0.380807	0.181	0.206	1	UC_NI	PLCB4
0.0532383	-0.298101	0.209	0.196	1	UC_NI	KLHL20
0.0533886	-0.302786	0.158	0.243	1	UC_NI	CHML
0.0537785	0.268253	0.955	0.916	1	UC_I	RPS2
0.0537805	-0.285433	0.147	0.159	1	UC_NI	CWF19L2
0.0539619	-0.254808	0.593	0.505	1	UC_NI	SRSF2
0.0542181	-0.451815	0.164	0.196	1	UC_NI	CA2
0.0542396	-0.310729	0.113	0.131	1	UC_NI	IRAK3
0.054644	0.399481	0.599	0.458	1	UC_I	SERPINH1
0.0555506	-0.256387	0.226	0.234	1	UC_NI	MFF
0.0565966	-0.278956	0.294	0.224	1	UC_NI	KLF4
0.0571855	-0.250378	0.119	0.159	1	UC_NI	SINHCAF
0.057582	0.269135	0.367	0.234	1	UC_I	PDS5B
0.0583585	-0.253883	0.186	0.187	1	UC_NI	ECPAS
0.0603026	-0.252658	0.232	0.187	1	UC_NI	WIPF2
0.0605198	-0.371421	0.096	0.168	1	UC_NI	ACACB
0.0605377	-0.26747	0.085	0.131	1	UC_NI	ZNF121
0.0608522	-0.371412	0.113	0.187	1	UC_NI	RORA
0.0617697	-0.267355	0.186	0.15	1	UC_NI	RPE
0.0639282	-0.265117	0.373	0.393	1	UC_NI	SLC7A2
0.0643685	-0.399413	0.102	0.159	1	UC_NI	ATP6V0A1
0.0645716	0.322765	0.915	0.822	1	UC_I	HSPB1
0.0652805	-0.262588	0.062	0.103	1	UC_NI	NUP88
0.0653266	0.329763	0.881	0.776	1	UC_I	TPM2
0.0661696	-0.270546	0.124	0.112	1	UC_NI	SEC24A
0.0662403	-0.357457	0.085	0.14	1	UC_NI	ZNF516
0.066626	-0.401808	0.045	0.103	1	UC_NI	TOP3A
0.0674615	-0.374314	0.237	0.262	1	UC_NI	CEP85L
0.0685519	0.301062	0.463	0.327	1	UC_I	PAG1
0.0700243	-0.278143	0.13	0.121	1	UC_NI	LETMD1
0.072975	-0.35567	0.141	0.168	1	UC_NI	CASP2
0.0737399	-0.333563	0.243	0.29	1	UC_NI	CACNA1C
0.0742056	-0.340252	0.073	0.131	1	UC_NI	CLCA4
0.0747211	0.892473	0.904	0.813	1	UC_I	IGHA1
0.0772413	-0.371463	0.147	0.178	1	UC_NI	TP53INP2
0.0793862	0.275988	0.345	0.224	1	UC_I	MT1M
0.0801041	-0.331804	0.124	0.103	1	UC_NI	ARID3A
0.080501	-0.288167	0.062	0.14	1	UC_NI	ENTPD3
0.0816029	-0.277564	0.169	0.168	1	UC_NI	CSNK2A2
0.0827396	-0.276648	0.356	0.374	1	UC_NI	NFIB
0.0834711	0.370341	0.96	0.916	1	UC_I	RPL10
0.0838671	0.797742	0.136	0.056	1	UC_I	CXCL14
0.0839386	-0.253245	0.186	0.262	1	UC_NI	AC005261.1
0.0842673	-0.413463	0.09	0.15	1	UC_NI	TRAF3IP1
0.0858211	-0.293881	0.322	0.262	1	UC_NI	TMEM173
0.086096	-0.314535	0.113	0.159	1	UC_NI	FBXL20
0.0872537	-0.285936	0.282	0.28	1	UC_NI	AC007952.4
0.0884434	0.311712	0.254	0.15	1	UC_I	BNIP3
0.091748	-0.307248	0.147	0.168	1	UC_NI	DENND6A
0.0917848	0.28671	0.853	0.813	1	UC_I	RPLP0
0.0919376	-0.257319	0.102	0.093	1	UC_NI	MAML1
0.092469	-0.256206	0.26	0.252	1	UC_NI	AEBP2
0.092799	0.473408	0.322	0.206	1	UC_I	ACTG2
0.0940797	-0.260045	0.305	0.308	1	UC_NI	ARL6IP1
0.0971423	-0.297219	0.282	0.252	1	UC_NI	APOE
0.0978295	-0.289789	0.107	0.103	1	UC_NI	PARP2
0.0986332	-0.29246	0.356	0.299	1	UC_NI	HSPH1
0.0998609	-0.409147	0.243	0.215	1	UC_NI	NR2F1
0.100702	-0.291438	0.136	0.159	1	UC_NI	CEP44
0.107864	-0.286745	0.079	0.112	1	UC_NI	NSUN3
0.107892	-0.294536	0.136	0.131	1	UC_NI	GOLGA8A
0.107972	-0.258637	0.407	0.364	1	UC_NI	STEAP4
0.108118	-0.252974	0.102	0.159	1	UC_NI	SUSD5
0.108485	-0.307845	0.333	0.383	1	UC_NI	SYNM
0.108876	-0.410442	0.169	0.168	1	UC_NI	KPNA1
0.112489	-0.428755	0.141	0.187	1	UC_NI	IDH1
0.113175	0.289154	0.593	0.467	1	UC_I	CSRP1
0.113614	0.282918	0.226	0.131	1	UC_I	FAM53C
0.114275	0.26245	0.887	0.832	1	UC_I	RPL29
0.114688	0.363795	0.203	0.112	1	UC_I	HLA-DRA
0.116377	1.01106	0.825	0.72	1	UC_I	IGLC2
0.117566	-0.314302	0.209	0.206	1	UC_NI	CENPC
0.12136	-0.470073	0.181	0.187	1	UC_NI	RASD1
0.121663	-0.315875	0.407	0.393	1	UC_NI	NTN4
0.12284	-0.288897	0.209	0.243	1	UC_NI	KLHL9
0.123605	-0.252945	0.35	0.364	1	UC_NI	RUNX1T1
0.125137	0.443849	0.864	0.776	1	UC_I	GAPDH
0.126615	-0.311512	0.209	0.28	1	UC_NI	APBB2
0.127038	0.338454	0.271	0.168	1	UC_I	ASPN
0.127313	0.333166	0.345	0.252	1	UC_I	HOPX
0.127375	-0.331309	0.254	0.308	1	UC_NI	IL17B
0.128722	-0.290951	0.073	0.112	1	UC_NI	PRKAA2
0.128938	-0.358115	0.096	0.15	1	UC_NI	CEACAM5
0.130709	-0.374486	0.102	0.14	1	UC_NI	PCK1
0.132378	0.342839	0.802	0.766	1	UC_I	HSP90B1
0.13264	-0.254765	0.079	0.121	1	UC_NI	DHX38
0.133714	-0.267358	0.096	0.121	1	UC_NI	SRGAP2B
0.135719	-0.263683	0.056	0.103	1	UC_NI	AC044839.1
0.139641	-0.257075	0.119	0.112	1	UC_NI	EIF2D
0.139848	-0.272329	0.051	0.103	1	UC_NI	INTS2
0.143296	-0.265113	0.073	0.121	1	UC_NI	GSE1
0.146882	-0.267506	0.119	0.131	1	UC_NI	MLLT3
0.148857	-0.363064	0.215	0.262	1	UC_NI	PLCL1
0.150769	-0.255827	0.215	0.187	1	UC_NI	DDX52
0.152409	0.85775	1	0.981	1	UC_I	IGKC
0.154142	-0.281659	0.175	0.196	1	UC_NI	SLC26A3
0.156179	-0.300233	0.288	0.336	1	UC_NI	ANGPT1
0.160171	0.299303	0.22	0.131	1	UC_I	LINC01436
0.163207	-0.367797	0.119	0.178	1	UC_NI	CCDC68
0.164406	-0.327498	0.254	0.299	1	UC_NI	CKB
0.168907	-0.27703	0.068	0.121	1	UC_NI	SLC12A7
0.169061	-0.329369	0.181	0.252	1	UC_NI	ADAMDEC1
0.169313	-0.292794	0.22	0.196	1	UC_NI	STX16
0.172639	-0.276632	0.096	0.112	1	UC_NI	PACS2
0.174349	-0.371217	0.073	0.103	1	UC_NI	WNK2
0.175422	0.407284	0.113	0.065	1	UC_I	RGS1
0.178297	-0.353345	0.102	0.14	1	UC_NI	MAFB
0.180095	-0.383108	0.124	0.196	1	UC_NI	SLC6A1
0.185409	-0.28111	0.102	0.121	1	UC_NI	PHC1
0.188154	-0.251329	0.192	0.178	1	UC_NI	RPRD1A
0.196709	0.251469	0.119	0.056	1	UC_I	CRMP1
0.201734	0.32681	0.328	0.234	1	UC_I	RRAD
0.208438	-0.318934	0.119	0.103	1	UC_NI	KAT8
0.211362	-0.323776	0.226	0.271	1	UC_NI	CHD2
0.213057	-0.255933	0.418	0.458	1	UC_NI	PLCE1
0.214793	-0.285264	0.09	0.14	1	UC_NI	CEP78
0.221722	-0.260948	0.085	0.103	1	UC_NI	ZNF236
0.232602	-0.328169	0.062	0.103	1	UC_NI	RAB40B
0.251992	-0.27831	0.09	0.121	1	UC_NI	MIS18A
0.260762	-0.300176	0.107	0.112	1	UC_NI	WRNIP1
0.278206	-0.250512	0.147	0.187	1	UC_NI	DACH1
0.279213	-0.283253	0.09	0.14	1	UC_NI	NSUN6
0.280289	0.265114	0.192	0.121	1	UC_I	IGHA2
0.281553	0.28575	0.915	0.86	1	UC_I	TPM1
0.289705	-0.271191	0.079	0.103	1	UC_NI	IGSF8
0.304283	-0.339106	0.147	0.196	1	UC_NI	NAF1
0.305033	-0.272985	0.254	0.336	1	UC_NI	NPY1R
0.309561	-0.29521	0.164	0.206	1	UC_NI	GPR63
0.334383	0.292099	0.576	0.486	1	UC_I	CYBA
0.342365	0.300357	0.311	0.234	1	UC_I	C2orf40
0.351222	-0.410081	0.175	0.178	1	UC_NI	CSAD
0.366755	0.430733	0.497	0.411	1	UC_I	COL6A3
0.381127	-0.268787	0.153	0.187	1	UC_NI	RNPC3
0.400205	-0.451536	0.299	0.327	1	UC_NI	IGFBP5
0.408876	-0.277026	0.147	0.187	1	UC_NI	LDB2
0.464258	0.270406	0.153	0.121	1	UC_I	ANGPTL1
0.47306	0.516693	0.119	0.075	1	UC_I	IGHGP
0.488696	-0.279213	0.226	0.215	1	UC_NI	DENND5A
0.547758	0.30256	0.751	0.757	1	UC_I	MTRNR2L8
Post-capillary Venules
p_val	avg_log2FC	pct.1	pct.2	p_val_adj	state	gene
1.06287e-14	-1.26269	0.726	0.911	3.56464e-10	UC_NI	TXNIP
1.73964e-14	-1.44176	0.43	0.732	5.83441e-10	UC_NI	CPE
2.01513e-13	0.850191	0.392	0.045	6.75835e-09	UC_I	MIR4435-2HG
2.23617e-13	-1.47039	0.806	0.902	7.49968e-09	UC_NI	FABP5
6.18581e-13	1.73639	0.84	0.607	2.0746e-08	UC_I	MGP
8.66084e-13	1.07778	0.586	0.179	2.90467e-08	UC_I	VAMP5
2.6935e-12	0.670026	0.435	0.08	9.03346e-08	UC_I	C4orf48
1.0623e-11	-1.02899	0.776	0.866	3.56275e-07	UC_NI	NPC2
2.61906e-11	-1.05109	0.637	0.795	8.7838e-07	UC_NI	KCTD12
4.08453e-11	-0.809032	0.823	0.884	1.36987e-06	UC_NI	TGFBR2
6.58763e-11	-1.32767	0.169	0.455	2.20936e-06	UC_NI	CYP1B1
9.47881e-11	-1.1471	0.506	0.696	3.179e-06	UC_NI	LIFR
3.1761e-10	1.40317	0.726	0.429	1.0652e-05	UC_I	COL4A1
5.57759e-10	-0.69992	0.806	0.848	1.87061e-05	UC_NI	SDCBP
8.03668e-10	-1.00818	0.667	0.786	2.69534e-05	UC_NI	CD320
8.20838e-10	0.592417	0.27	0.018	2.75293e-05	UC_I	CCDC3
1.19939e-09	1.04705	0.705	0.402	4.02253e-05	UC_I	COL4A2
2.3617e-09	-0.813303	0.806	0.857	7.92068e-05	UC_NI	CLDN5
8.86563e-09	-0.808619	0.743	0.812	0.000297335	UC_NI	HLA-DRA
9.39728e-09	-0.969951	0.093	0.366	0.000315166	UC_NI	TMEM100
1.15974e-08	-0.866029	0.633	0.777	0.000388955	UC_NI	CNN3
1.47676e-08	-1.20367	0.363	0.562	0.000495276	UC_NI	ADGRG6
1.5326e-08	0.880515	0.814	0.616	0.000514002	UC_I	HSPG2
1.86679e-08	0.980844	0.549	0.232	0.000626083	UC_I	RGCC
1.89477e-08	0.785543	0.806	0.527	0.000635469	UC_I	VMP1
2.14155e-08	0.932932	0.574	0.277	0.000718232	UC_I	CAVIN3
5.23424e-08	0.375262	0.262	0.045	0.00175546	UC_I	P2RY6
6.40143e-08	1.22663	0.464	0.161	0.00214691	UC_I	SERPINE1
6.91522e-08	0.813116	0.43	0.143	0.00231923	UC_I	LAMA4
7.92646e-08	0.799392	0.751	0.473	0.00265838	UC_I	PRSS23
8.17196e-08	-0.911962	0.084	0.33	0.00274071	UC_NI	FBLN2
9.05905e-08	1.0878	0.54	0.268	0.00303822	UC_I	INSR
9.64117e-08	0.592253	0.473	0.17	0.00323346	UC_I	CD200
1.02663e-07	0.868809	0.549	0.295	0.0034431	UC_I	PKIG
1.28511e-07	-0.754002	0.608	0.723	0.00430999	UC_NI	ITM2A
1.42619e-07	-0.719554	0.527	0.679	0.00478317	UC_NI	IL1R1
2.68191e-07	0.400924	0.283	0.062	0.0089946	UC_I	SHROOM4
3.35664e-07	1.16421	0.574	0.312	0.0112575	UC_I	CTHRC1
4.11166e-07	0.766446	0.359	0.143	0.0137897	UC_I	PDGFB
4.92595e-07	0.733091	0.772	0.527	0.0165207	UC_I	COL15A1
5.32327e-07	0.288206	0.135	0	0.0178532	UC_I	LAMP3
6.3933e-07	0.911782	0.418	0.152	0.0214419	UC_I	CYR61
6.58862e-07	-0.903224	0.19	0.411	0.0220969	UC_NI	BCAT1
7.57479e-07	-0.635754	0.675	0.75	0.0254043	UC_NI	JAM2
8.05141e-07	0.712525	0.388	0.125	0.0270028	UC_I	ANGPT2
8.08141e-07	0.801133	0.624	0.366	0.0271034	UC_I	MCAM
8.63774e-07	0.626472	0.616	0.321	0.0289693	UC_I	COL18A1
8.6682e-07	-0.611903	0.068	0.277	0.0290714	UC_NI	GALNT15
8.68781e-07	0.849314	0.582	0.366	0.0291372	UC_I	COTL1
8.77902e-07	0.734668	0.544	0.259	0.0294431	UC_I	MLEC
9.92403e-07	0.655079	0.768	0.536	0.0332832	UC_I	RAB13
1.15184e-06	0.775788	0.612	0.357	0.0386305	UC_I	SELENOM
1.35057e-06	-0.772387	0.519	0.634	0.0452955	UC_NI	SORBS2
1.82672e-06	0.370475	0.565	0.277	0.0612644	UC_I	SGK1
1.86893e-06	0.286291	0.523	0.25	0.0626802	UC_I	TFPI
1.89683e-06	-0.701908	0.679	0.75	0.0636159	UC_NI	HLA-DPA1
2.40889e-06	0.693266	0.785	0.554	0.0807895	UC_I	PPP1R15A
2.64542e-06	0.775742	0.392	0.152	0.0887222	UC_I	CYTOR
2.74973e-06	0.675446	0.46	0.196	0.0922204	UC_I	NOTCH4
2.76754e-06	0.766045	0.709	0.536	0.0928176	UC_I	ATOX1
2.83957e-06	-0.712727	0.489	0.616	0.0952333	UC_NI	SKAP2
3.14122e-06	-0.669587	0.519	0.58	0.10535	UC_NI	MYCT1
3.1645e-06	0.59786	0.519	0.241	0.106131	UC_I	RFLNB
3.80614e-06	-0.576474	0.932	0.964	0.12765	UC_NI	ITM2B
4.00993e-06	-0.374129	0.705	0.661	0.134485	UC_NI	AHNAK
4.03233e-06	-0.607319	0.658	0.652	0.135236	UC_NI	GIMAP4
4.33925e-06	1.06424	0.397	0.161	0.14553	UC_I	AQP1
4.62167e-06	-0.816899	0.376	0.562	0.155002	UC_NI	ALDH1A1
4.75789e-06	-0.58596	0.506	0.625	0.15957	UC_NI	COL4A3BP
4.8135e-06	0.359723	0.73	0.455	0.161435	UC_I	RAI14
5.42667e-06	0.297387	0.257	0.054	0.182	UC_I	DAPK3
5.93763e-06	0.327314	0.287	0.071	0.199136	UC_I	ASAP2
6.00286e-06	-0.467225	0.08	0.286	0.201324	UC_NI	DTL
6.15149e-06	0.749967	0.565	0.295	0.206309	UC_I	RCAN1
6.4152e-06	0.455615	0.658	0.384	0.215153	UC_I	VWA1
6.53398e-06	-0.661905	0.401	0.634	0.219137	UC_NI	CLU
6.59969e-06	0.398013	0.325	0.098	0.22134	UC_I	SNAI1
6.64239e-06	-0.746664	0.249	0.393	0.222773	UC_NI	PGM5
7.63858e-06	0.362433	0.236	0.045	0.256183	UC_I	S100A3
8.28881e-06	0.650711	0.435	0.196	0.27799	UC_I	PXDN
8.34317e-06	0.374511	0.249	0.054	0.279813	UC_I	HRH1
9.73545e-06	-0.608887	0.713	0.732	0.326508	UC_NI	TNFSF10
9.78194e-06	0.715846	0.418	0.188	0.328067	UC_I	RGS3
1.00195e-05	-0.657748	0.768	0.839	0.336033	UC_NI	HLA-DRB1
1.06535e-05	-0.604243	0.489	0.536	0.357298	UC_NI	ST8SIA4
1.06869e-05	0.626296	0.46	0.205	0.358418	UC_I	IVNS1ABP
1.07884e-05	0.404073	0.359	0.125	0.361822	UC_I	IL4R
1.14639e-05	-0.656097	0.384	0.554	0.384476	UC_NI	LIMCH1
1.17531e-05	-0.64925	0.684	0.857	0.394177	UC_NI	ACKR1
1.21112e-05	-0.551546	0.599	0.643	0.406187	UC_NI	TJP1
1.41103e-05	-0.604355	0.409	0.545	0.473231	UC_NI	TBC1D4
1.50706e-05	0.789964	0.743	0.554	0.505437	UC_I	LMNA
1.50736e-05	0.313386	0.27	0.071	0.50554	UC_I	ANGPTL2
1.52978e-05	-0.573641	0.447	0.527	0.513059	UC_NI	TEK
1.56985e-05	0.479106	0.536	0.277	0.526495	UC_I	EIF5A
1.58878e-05	-0.474284	0.595	0.589	0.532845	UC_NI	GNAQ
1.68227e-05	0.768019	0.949	0.893	0.564199	UC_I	S100A6
1.79081e-05	-0.583572	0.827	0.848	0.600603	UC_NI	IGFBP4
1.83866e-05	-0.408941	0.831	0.777	0.616649	UC_NI	CALCRL
2.04236e-05	0.516693	0.949	0.893	0.684966	UC_I	FOS
2.11569e-05	-0.798149	0.388	0.464	0.709562	UC_NI	HMGB2
2.17738e-05	-0.764916	0.084	0.232	0.730249	UC_NI	HLA-DQA2
2.199e-05	0.575319	0.781	0.545	0.7375	UC_I	CALD1
2.37268e-05	0.358134	0.266	0.08	0.79575	UC_I	OLFM4
2.39093e-05	-0.282225	0.709	0.625	0.801869	UC_NI	LMO2
2.71955e-05	0.523559	0.574	0.321	0.912084	UC_I	UACA
2.91226e-05	0.569371	0.603	0.375	0.976714	UC_I	ROCK2
2.98805e-05	0.396483	0.262	0.071	1	UC_I	SH3TC1
3.64472e-05	0.364307	0.219	0.045	1	UC_I	DLL4
3.71465e-05	-0.564257	0.422	0.509	1	UC_NI	CYSLTR1
3.9057e-05	-0.446737	0.143	0.357	1	UC_NI	LINC01013
3.97399e-05	0.469621	0.536	0.286	1	UC_I	SVIL
4.43464e-05	-0.539851	0.063	0.223	1	UC_NI	LINC02452
4.47718e-05	0.444485	0.498	0.25	1	UC_I	RASGRP3
4.5603e-05	0.350411	0.751	0.509	1	UC_I	MCL1
4.61567e-05	0.294346	0.215	0.045	1	UC_I	CDA
4.8018e-05	0.652072	0.835	0.696	1	UC_I	HSP90B1
4.83685e-05	0.542259	0.38	0.161	1	UC_I	PMP22
5.09793e-05	0.449723	0.726	0.482	1	UC_I	UQCR11
5.10508e-05	-0.480194	0.641	0.607	1	UC_NI	PHACTR2
5.21843e-05	-0.333301	0.506	0.357	1	UC_NI	HADHA
5.6156e-05	-0.500703	0.443	0.438	1	UC_NI	CHMP3
5.62541e-05	0.518198	0.692	0.509	1	UC_I	AP2S1
5.82498e-05	0.315829	0.409	0.179	1	UC_I	TIMM8B
6.37718e-05	0.476162	0.608	0.357	1	UC_I	C1orf54
6.47838e-05	-0.563175	0.312	0.259	1	UC_NI	AGR2
6.79771e-05	0.369714	0.675	0.429	1	UC_I	MIDN
6.94269e-05	1.2339	0.266	0.089	1	UC_I	CXCL2
6.98511e-05	-0.429342	0.992	0.991	1	UC_NI	RPS28
7.49388e-05	0.356587	0.27	0.08	1	UC_I	PINK1
7.53058e-05	0.576434	0.578	0.366	1	UC_I	FSTL1
7.65924e-05	-0.642642	0.283	0.402	1	UC_NI	FAM171A1
8.02435e-05	0.287554	0.278	0.089	1	UC_I	MMP2
8.09723e-05	-0.541585	0.515	0.58	1	UC_NI	CTNNAL1
8.18723e-05	-0.47291	0.405	0.42	1	UC_NI	ESD
8.33686e-05	0.546079	0.405	0.179	1	UC_I	THY1
8.73867e-05	-0.409976	0.759	0.777	1	UC_NI	LGALS3
8.759e-05	-0.441017	0.886	0.893	1	UC_NI	CD74
9.29029e-05	-0.568291	0.544	0.58	1	UC_NI	PDCD4
9.2957e-05	0.542801	0.848	0.661	1	UC_I	ZFP36
9.31249e-05	-0.478636	0.684	0.705	1	UC_NI	CAST
9.5151e-05	0.287807	0.224	0.054	1	UC_I	GNAI1
9.52459e-05	0.734553	0.789	0.616	1	UC_I	LGALS1
9.56266e-05	0.568928	0.827	0.652	1	UC_I	ANXA2
0.000101092	0.408321	0.278	0.089	1	UC_I	ISG20
0.000105905	-0.590459	0.489	0.527	1	UC_NI	LEPR
0.000107393	0.515613	0.629	0.393	1	UC_I	SERPINH1
0.0001078	0.519402	0.675	0.455	1	UC_I	POLR2J3.1
0.000108889	0.524213	0.342	0.134	1	UC_I	HRAS
0.000108963	0.517314	0.354	0.152	1	UC_I	AL583785.1
0.00011047	0.459477	0.367	0.152	1	UC_I	MAP1B
0.000110697	0.380286	0.485	0.25	1	UC_I	FSCN1
0.000112033	0.350151	0.371	0.161	1	UC_I	NUTF2
0.000115751	0.510352	0.7	0.482	1	UC_I	DYNLRB1
0.000119146	-0.578288	0.283	0.411	1	UC_NI	DIXDC1
0.000119889	0.295304	0.198	0.045	1	UC_I	FJX1
0.000122236	1.05269	0.464	0.232	1	UC_I	SELE
0.000122462	-0.514391	0.089	0.25	1	UC_NI	LINC01985
0.000123669	0.620611	0.814	0.634	1	UC_I	PDLIM1
0.000126381	0.68484	0.84	0.688	1	UC_I	HNRNPU
0.000128476	-0.682602	0.127	0.286	1	UC_NI	LTC4S
0.000131786	-0.587515	0.414	0.482	1	UC_NI	TGFBR3
0.000132282	-0.732433	0.616	0.696	1	UC_NI	ARL4A
0.000148645	0.45709	0.612	0.375	1	UC_I	SERTAD1
0.000149475	0.43636	0.397	0.179	1	UC_I	SMAD9
0.000149989	0.30352	0.418	0.196	1	UC_I	EPB41L4A
0.000152338	-0.565754	0.658	0.679	1	UC_NI	MTUS1
0.000157402	-0.47072	0.578	0.625	1	UC_NI	CTNNA1
0.000165206	0.459191	0.612	0.384	1	UC_I	AKAP13
0.000165682	-0.547511	0.338	0.42	1	UC_NI	PDK4
0.000167267	-0.57539	0.54	0.705	1	UC_NI	ENPP2
0.000173965	0.812873	0.637	0.411	1	UC_I	XIST
0.000179355	0.432218	0.194	0.054	1	UC_I	PLAU
0.000183356	0.520365	0.688	0.464	1	UC_I	FAM167B
0.00018435	0.523669	0.532	0.312	1	UC_I	FAM43A
0.000186297	0.289096	0.359	0.161	1	UC_I	MT1G
0.000200085	0.355334	0.249	0.098	1	UC_I	ZDHHC14
0.000201007	-0.395219	1	1	1	UC_NI	B2M
0.000204321	0.573377	0.844	0.661	1	UC_I	DDX3X
0.000204518	-0.439833	0.586	0.661	1	UC_NI	LY6E
0.000208013	0.437763	0.89	0.732	1	UC_I	HSPB1
0.000211748	0.379793	0.308	0.116	1	UC_I	C1R
0.000213338	0.294936	0.308	0.125	1	UC_I	ITIH5
0.00021683	0.538751	0.422	0.214	1	UC_I	TRAPPC2L
0.00022191	0.545122	0.747	0.643	1	UC_I	ENG
0.000226994	0.703637	0.468	0.25	1	UC_I	THBS1
0.000230613	0.3303	0.333	0.134	1	UC_I	FAM96A
0.00024273	0.581634	0.861	0.696	1	UC_I	FOSB
0.000249002	-0.55749	0.523	0.598	1	UC_NI	IL33
0.000252529	0.269843	0.316	0.125	1	UC_I	DCHS1
0.000255538	0.573379	0.932	0.848	1	UC_I	JUND
0.000258433	0.291542	0.16	0.027	1	UC_I	COL27A1
0.000264107	0.463912	0.629	0.402	1	UC_I	FAM96B
0.000265222	0.442592	0.861	0.714	1	UC_I	PFN1
0.000267525	0.294022	0.494	0.268	1	UC_I	TXNL1
0.000277899	0.337235	0.354	0.152	1	UC_I	EXOC3L2
0.000282451	-0.429109	0.207	0.375	1	UC_NI	KITLG
0.000284479	0.345315	0.388	0.179	1	UC_I	PTPRK
0.000289429	0.475122	0.519	0.295	1	UC_I	COPE
0.000299674	0.287404	0.451	0.232	1	UC_I	FGD6
0.000301478	0.368194	0.451	0.232	1	UC_I	MPG
0.000301567	0.307729	0.194	0.045	1	UC_I	CD276
0.000302132	0.273719	0.451	0.232	1	UC_I	NOTCH1
0.00030592	-0.466435	0.439	0.509	1	UC_NI	CD109
0.000317355	0.271619	0.316	0.125	1	UC_I	PELI1
0.000317485	1.00058	0.118	0.009	1	UC_I	IGFBP5
0.000319525	-0.502624	0.624	0.661	1	UC_NI	CSDE1
0.000319913	0.371805	0.595	0.366	1	UC_I	ARHGDIB
0.000326695	0.403821	0.43	0.223	1	UC_I	SRFBP1
0.000328127	0.636025	0.346	0.152	1	UC_I	ADAMTS1
0.000331425	0.3073	0.544	0.321	1	UC_I	MYO1B
0.00033278	-0.43649	0.414	0.473	1	UC_NI	PPP2R5A
0.000333262	-0.566814	0.414	0.518	1	UC_NI	EBF1
0.000336109	0.928901	0.603	0.393	1	UC_I	MT2A
0.0003386	0.410723	0.346	0.152	1	UC_I	PLEKHO1
0.000341887	-0.468737	0.169	0.357	1	UC_NI	CTTNBP2
0.000342432	-0.269587	0.561	0.455	1	UC_NI	PPIG
0.000349819	-0.529663	0.321	0.438	1	UC_NI	PLCB4
0.000350804	0.350953	0.384	0.179	1	UC_I	RGL2
0.00036742	0.35345	0.333	0.143	1	UC_I	MSRB2
0.000372382	0.512498	0.717	0.554	1	UC_I	CLIC1
0.000379203	0.4029	0.414	0.205	1	UC_I	PDLIM4
0.000384811	-0.444864	0.7	0.741	1	UC_NI	ITGA6
0.00038673	0.498365	0.536	0.33	1	UC_I	CHMP1B
0.000387752	-0.456644	0.063	0.205	1	UC_NI	CYP1B1-AS1
0.000394511	-0.445306	0.911	0.929	1	UC_NI	IFI27
0.000396382	0.732787	0.831	0.759	1	UC_I	SPARC
0.000402894	-0.416144	0.696	0.661	1	UC_NI	FOXP1
0.000410781	0.441639	0.477	0.259	1	UC_I	ABL2
0.00041674	-0.541369	0.523	0.616	1	UC_NI	NEDD9
0.000433209	0.419772	0.523	0.304	1	UC_I	PNP
0.000444082	-0.288745	0.873	0.839	1	UC_NI	HLA-C
0.000444221	-0.452773	0.274	0.286	1	UC_NI	BEX4
0.000446963	0.27195	0.692	0.473	1	UC_I	ZNF207
0.000457121	-0.46485	0.549	0.598	1	UC_NI	BCAM
0.000461439	0.446172	0.3	0.143	1	UC_I	KIAA1147
0.000467037	0.259762	0.295	0.116	1	UC_I	JAGN1
0.000479254	-0.445767	0.456	0.464	1	UC_NI	FILIP1
0.00048673	0.584273	0.186	0.045	1	UC_I	PGF
0.000489211	0.48483	0.502	0.304	1	UC_I	ANKRD28
0.00049219	0.27202	0.203	0.054	1	UC_I	AC016831.1
0.000496869	0.643566	0.148	0.027	1	UC_I	CXCL8
0.00050395	-0.317717	0.54	0.491	1	UC_NI	PSIP1
0.000516823	-0.257627	0.823	0.723	1	UC_NI	ETS2
0.000521987	0.521533	0.439	0.259	1	UC_I	MANF
0.000538333	0.353292	0.308	0.125	1	UC_I	TGM2
0.000540615	0.327021	0.122	0.018	1	UC_I	BGN
0.000545531	0.646008	0.899	0.768	1	UC_I	HSPA1A
0.000554385	0.561128	0.591	0.42	1	UC_I	CD9
0.000567849	-0.310135	0.819	0.759	1	UC_NI	HNRNPH1
0.000576861	0.525835	0.489	0.295	1	UC_I	CTSH
0.000602331	0.484939	0.705	0.536	1	UC_I	DBI
0.000607186	0.270332	0.295	0.116	1	UC_I	MAPK12
0.000633485	0.525547	0.456	0.25	1	UC_I	PHLDA1
0.000634476	0.291575	0.481	0.268	1	UC_I	ROMO1
0.000655519	-0.315309	0.802	0.75	1	UC_NI	NFIB
0.000679863	0.269103	0.519	0.304	1	UC_I	LAMB1
0.000692927	0.283003	0.582	0.366	1	UC_I	FAM177A1
0.000693253	-0.452636	0.557	0.545	1	UC_NI	MPHOSPH8
0.00070986	0.383274	0.405	0.205	1	UC_I	LAMA5
0.000715166	-0.373302	0.519	0.438	1	UC_NI	CD164
0.000719919	0.407479	0.316	0.143	1	UC_I	SPRY4
0.000727391	-0.405345	0.726	0.759	1	UC_NI	PCBP1
0.000735906	-0.36424	0.451	0.42	1	UC_NI	METAP2
0.00073764	0.268937	0.194	0.054	1	UC_I	PLCG1
0.000741353	0.292551	0.228	0.08	1	UC_I	SCAMP4
0.000745317	0.330688	0.371	0.179	1	UC_I	VCL
0.000761886	0.314446	0.426	0.223	1	UC_I	TMED9
0.000764022	0.410705	0.498	0.286	1	UC_I	FLNA
0.000765504	0.559281	0.7	0.5	1	UC_I	RHOB
0.00077183	0.448162	0.278	0.107	1	UC_I	CDKN3
0.000774185	0.4621	0.19	0.054	1	UC_I	REG1A
0.000783711	0.365792	0.304	0.143	1	UC_I	SAMD4A
0.000794669	0.47862	0.7	0.509	1	UC_I	SERP1
0.000794946	-0.307935	0.751	0.714	1	UC_NI	LAPTM4A
0.000794971	0.309288	0.814	0.625	1	UC_I	MBNL1
0.000806177	0.284758	0.198	0.062	1	UC_I	SLC27A3
0.00080629	0.291478	0.599	0.384	1	UC_I	SKIL
0.000823423	0.251158	0.266	0.098	1	UC_I	SERTAD3
0.000824461	0.268768	0.278	0.107	1	UC_I	AP1S1
0.000827633	-0.502861	0.304	0.411	1	UC_NI	DSP
0.000827933	-0.491002	0.409	0.562	1	UC_NI	SEMA6A
0.000861937	-0.328558	0.152	0.25	1	UC_NI	GALNT2
0.000872364	-0.398705	0.544	0.554	1	UC_NI	YY1
0.000883112	0.389838	0.435	0.232	1	UC_I	IFT20
0.0009299	-0.478497	0.595	0.607	1	UC_NI	DUSP23
0.000934697	0.459642	0.346	0.179	1	UC_I	STK25
0.000937443	-0.445106	0.135	0.259	1	UC_NI	CYBRD1
0.000939327	-0.353593	0.603	0.536	1	UC_NI	HIPK3
0.000940887	0.378204	0.127	0.018	1	UC_I	FLT4
0.000943335	-0.402353	0.481	0.42	1	UC_NI	SIVA1
0.000944396	0.357584	0.278	0.116	1	UC_I	OAF
0.000955162	0.434573	0.502	0.295	1	UC_I	DGKH
0.000960022	-0.337676	0.671	0.616	1	UC_NI	PTPRB
0.000964587	0.744817	0.578	0.411	1	UC_I	IER3
0.000985838	-0.411675	0.671	0.732	1	UC_NI	HLA-DPB1
0.000987209	0.526958	0.194	0.054	1	UC_I	VCAM1
0.00100919	0.422802	0.401	0.214	1	UC_I	ZBTB38
0.00102928	-0.327393	0.211	0.134	1	UC_NI	UCHL3
0.00105014	-0.370405	0.447	0.5	1	UC_NI	SMAD5
0.00106542	0.684031	0.468	0.295	1	UC_I	KDR
0.00111002	0.287889	0.321	0.143	1	UC_I	RALGDS
0.00112768	0.465159	0.979	0.938	1	UC_I	VIM
0.00113751	0.591979	0.143	0.027	1	UC_I	CXCL3
0.00114888	-0.341676	0.338	0.259	1	UC_NI	TSPAN8
0.00115524	-0.423557	0.468	0.661	1	UC_NI	MADCAM1
0.00116068	-0.361708	0.574	0.518	1	UC_NI	HEG1
0.00120155	0.286092	0.7	0.5	1	UC_I	GTF2I
0.00122402	0.395242	0.16	0.036	1	UC_I	AL133453.1
0.00122514	0.281734	0.388	0.196	1	UC_I	ZNF281
0.00125514	-0.418546	0.409	0.384	1	UC_NI	ANKRD17
0.00126295	0.329157	0.219	0.071	1	UC_I	MED24
0.00130574	0.251751	0.489	0.286	1	UC_I	FDPS
0.00134045	0.279375	0.232	0.08	1	UC_I	MBOAT7
0.00134508	0.313774	0.498	0.295	1	UC_I	ROBO1
0.00135172	0.307015	0.342	0.161	1	UC_I	RAPGEF3
0.00135667	0.691728	0.139	0.036	1	UC_I	ACTA2
0.00136139	0.498304	0.781	0.634	1	UC_I	PPIB
0.00136445	-0.338211	0.857	0.786	1	UC_NI	PCBP2
0.00136788	-0.45136	0.135	0.223	1	UC_NI	SRPX
0.00141411	0.262147	0.397	0.205	1	UC_I	FRMD4B
0.00141991	0.255432	0.561	0.366	1	UC_I	CSRP2
0.00142176	0.284003	0.557	0.357	1	UC_I	IER5
0.00143039	-0.328424	0.055	0.161	1	UC_NI	HERC5
0.00145559	-0.389646	0.093	0.241	1	UC_NI	PTGS1
0.00146005	0.426708	0.494	0.295	1	UC_I	CDC42BPA
0.00148326	0.476167	0.675	0.473	1	UC_I	SLC2A3
0.00154002	0.267123	0.198	0.062	1	UC_I	TMED1
0.00154539	0.31462	0.692	0.491	1	UC_I	DNAJB1
0.00154574	-0.308847	0.021	0.116	1	UC_NI	KLK10
0.0015613	0.419855	0.329	0.161	1	UC_I	NUDT4
0.00156954	0.366783	0.367	0.188	1	UC_I	SH2D3C
0.00157548	0.328006	0.384	0.196	1	UC_I	ACP1
0.00158511	-0.382896	0.616	0.58	1	UC_NI	SYPL1
0.00158849	0.256879	0.165	0.045	1	UC_I	AC012306.2
0.00158897	0.310789	0.232	0.089	1	UC_I	CTU1
0.00159013	0.42359	0.827	0.652	1	UC_I	CCNL1
0.00160001	-0.262929	0.662	0.688	1	UC_NI	SH3BP5
0.00163159	-0.31556	0.591	0.536	1	UC_NI	SEC31A
0.00165044	0.525606	0.553	0.393	1	UC_I	YPEL2
0.00169933	0.312012	0.435	0.241	1	UC_I	DIAPH2
0.00170383	0.268429	0.304	0.134	1	UC_I	ADGRG1
0.00170941	0.265698	0.215	0.071	1	UC_I	PTRH2
0.00175968	-0.322357	0.734	0.696	1	UC_NI	CIRBP
0.00178678	0.372216	0.92	0.848	1	UC_I	ATP5F1E
0.00181024	0.534359	0.54	0.393	1	UC_I	IFRD1
0.00181661	0.512391	0.278	0.116	1	UC_I	PASK
0.00183434	-0.304144	0.629	0.589	1	UC_NI	AHR
0.00185115	0.378769	0.591	0.393	1	UC_I	PKM
0.00185747	0.261488	0.439	0.25	1	UC_I	PARVB
0.00186401	0.392015	0.873	0.75	1	UC_I	S100A11
0.00187472	-0.337527	0.591	0.589	1	UC_NI	CD34
0.00187739	-0.285733	0.797	0.768	1	UC_NI	SPTBN1
0.00189157	0.264549	0.325	0.152	1	UC_I	IDH3G
0.00189761	0.348582	0.662	0.464	1	UC_I	C19orf53
0.0019214	0.822019	0.173	0.054	1	UC_I	SPP1
0.00199968	-0.500415	0.27	0.286	1	UC_NI	ZMAT3
0.00204835	-0.476724	0.679	0.741	1	UC_NI	NR2F2
0.00208507	0.405134	0.308	0.143	1	UC_I	DPH3
0.00211086	0.358295	0.688	0.5	1	UC_I	SNRPG
0.00211805	-0.264741	0.709	0.661	1	UC_NI	SERBP1
0.00212649	0.401997	0.793	0.643	1	UC_I	ATP5MG
0.0021311	-0.317477	0.295	0.223	1	UC_NI	HCFC1R1
0.00220898	-0.344094	0.093	0.232	1	UC_NI	PCDH7
0.00224438	0.275893	0.376	0.196	1	UC_I	SOX17
0.00225748	-0.487431	0.219	0.277	1	UC_NI	USP28
0.0022644	0.478065	0.27	0.116	1	UC_I	F2RL3
0.0022704	0.257765	0.236	0.089	1	UC_I	LINC01235
0.0022909	0.369081	0.392	0.214	1	UC_I	DDX39B
0.0023182	-0.494391	0.291	0.357	1	UC_NI	FRY
0.00231904	-0.448764	0.494	0.554	1	UC_NI	DDX24
0.00234414	-0.30404	0.08	0.205	1	UC_NI	DZIP3
0.00239138	-0.270764	0.139	0.098	1	UC_NI	RAVER2
0.0024003	0.521869	0.646	0.509	1	UC_I	CD99
0.00240302	0.692121	0.688	0.509	1	UC_I	SOD2
0.00256036	-0.336273	0.46	0.402	1	UC_NI	NDFIP1
0.00257991	0.371734	0.679	0.491	1	UC_I	ARHGEF12
0.00270273	0.31933	0.308	0.143	1	UC_I	COL6A1
0.00272294	-0.292897	0.679	0.643	1	UC_NI	DPYSL2
0.00273139	0.300729	0.384	0.205	1	UC_I	GSK3B
0.00277296	0.38881	0.57	0.375	1	UC_I	GSTO1
0.00280465	0.406612	0.671	0.482	1	UC_I	SLC25A6
0.00280549	0.29222	0.295	0.134	1	UC_I	U2AF2
0.00285208	-0.46068	0.3	0.33	1	UC_NI	ANAPC13
0.00285934	0.271708	0.304	0.143	1	UC_I	CARMIL1
0.00293583	0.416717	0.468	0.286	1	UC_I	POLR2J
0.00294985	-0.353021	0.392	0.402	1	UC_NI	ZC3HAV1
0.00299548	0.401342	0.857	0.705	1	UC_I	DUSP1
0.00299989	0.291629	0.405	0.223	1	UC_I	FRMD4A
0.00305542	-0.503281	0.257	0.321	1	UC_NI	MAN1A1
0.00306659	-0.375939	0.603	0.652	1	UC_NI	FAM213A
0.00307326	0.254715	0.139	0.036	1	UC_I	SMAP2
0.00307899	0.289238	0.473	0.286	1	UC_I	RALA
0.00309341	-0.355586	0.3	0.25	1	UC_NI	METRN
0.00311538	0.29326	0.325	0.161	1	UC_I	UBAP2
0.00312879	-0.309043	0.295	0.295	1	UC_NI	TSPAN6
0.00319023	0.305103	0.232	0.089	1	UC_I	CITED4
0.00319464	-0.460302	0.675	0.643	1	UC_NI	GIMAP7
0.00325094	-0.349816	0.295	0.366	1	UC_NI	FBXO21
0.00325329	0.26823	0.173	0.054	1	UC_I	EBF3
0.00326851	0.352897	0.574	0.384	1	UC_I	ITGA5
0.0032862	-0.312915	0.304	0.33	1	UC_NI	EIF4EBP2
0.00332186	0.268384	0.527	0.339	1	UC_I	LSM7
0.00333521	0.328496	0.35	0.179	1	UC_I	EVA1C
0.00337228	0.28695	0.245	0.098	1	UC_I	PACS1
0.00338152	0.453782	0.848	0.714	1	UC_I	PLVAP
0.00342205	0.40837	0.371	0.196	1	UC_I	UBE2S
0.00342846	0.260942	0.371	0.196	1	UC_I	CNDP2
0.00347795	-0.388304	0.084	0.214	1	UC_NI	SULF1
0.00349443	0.300823	0.287	0.134	1	UC_I	EML3
0.00349597	-0.392898	0.27	0.411	1	UC_NI	SH3BGRL2
0.00355604	0.326173	0.241	0.116	1	UC_I	STARD13
0.00362158	-0.381436	0.304	0.286	1	UC_NI	NDUFV1
0.003635	-0.44893	0.376	0.429	1	UC_NI	EFCAB14
0.00363922	0.258456	0.641	0.455	1	UC_I	EIF3A
0.00368231	0.41558	0.405	0.241	1	UC_I	NEU1
0.00374259	-0.368547	0.447	0.429	1	UC_NI	SMIM7
0.00374421	-0.300003	0.274	0.268	1	UC_NI	PIR
0.00377727	-0.514273	0.582	0.589	1	UC_NI	PSAP
0.00377859	-0.325824	0.439	0.438	1	UC_NI	TROVE2
0.00377947	0.497399	0.46	0.304	1	UC_I	MYDGF
0.00379357	0.257327	0.359	0.188	1	UC_I	SEMA3F
0.00382096	-0.25975	0.312	0.161	1	UC_NI	IGHG4
0.00384858	-0.472348	0.186	0.321	1	UC_NI	DEPP1
0.00385797	0.324868	0.397	0.223	1	UC_I	LBH
0.00388054	0.378359	0.468	0.286	1	UC_I	F2R
0.00389906	0.286417	0.519	0.33	1	UC_I	MAP1LC3A
0.00391692	0.391733	0.62	0.446	1	UC_I	TUBA1A
0.00392267	0.274153	0.831	0.67	1	UC_I	YWHAB
0.00392617	0.374414	0.489	0.312	1	UC_I	SPG7
0.00395946	-0.255114	0.439	0.375	1	UC_NI	NOSIP
0.00399586	0.257307	0.43	0.25	1	UC_I	CCT7
0.00399703	-0.543361	0.076	0.188	1	UC_NI	IFIT1
0.00404812	0.266073	0.228	0.089	1	UC_I	CDC42EP1
0.00405083	1.05617	0.987	0.938	1	UC_I	IGKC
0.00408956	0.323499	0.198	0.071	1	UC_I	PLD1
0.00409916	0.336713	0.228	0.098	1	UC_I	FHOD1
0.00416068	0.392286	0.321	0.179	1	UC_I	CASD1
0.00419034	0.335485	0.11	0.018	1	UC_I	PTGS2
0.00419491	0.358169	0.924	0.821	1	UC_I	HNRNPA2B1
0.00419735	0.707472	0.481	0.304	1	UC_I	PLCG2
0.00431509	-0.503874	0.346	0.411	1	UC_NI	DGKE
0.00432452	-0.320908	0.473	0.455	1	UC_NI	SMDT1
0.00440064	-0.360233	0.409	0.375	1	UC_NI	TMF1
0.00440376	0.352545	0.342	0.179	1	UC_I	SLC29A1
0.0045356	0.343325	0.485	0.304	1	UC_I	PDCD5
0.0045432	-0.353202	0.405	0.384	1	UC_NI	CYFIP1
0.0045443	0.324615	0.388	0.223	1	UC_I	RAB18
0.00454506	-0.388772	0.169	0.286	1	UC_NI	C12orf49
0.00454661	0.405391	0.865	0.777	1	UC_I	CFL1
0.00463651	-0.391561	0.527	0.545	1	UC_NI	NDRG1
0.00468995	0.281417	0.418	0.241	1	UC_I	CSGALNACT1
0.00472594	-0.510124	0.498	0.562	1	UC_NI	SELENOP
0.0047699	0.421421	0.105	0.018	1	UC_I	STC1
0.00478044	-0.250159	0.435	0.366	1	UC_NI	KIDINS220
0.00480692	-0.42714	0.118	0.098	1	UC_NI	AMZ2
0.00487503	0.327902	0.435	0.268	1	UC_I	CISD1
0.00490842	-0.485387	0.325	0.375	1	UC_NI	APPBP2
0.00495491	-0.340147	0.127	0.25	1	UC_NI	MID1
0.00495608	0.375012	0.376	0.205	1	UC_I	PHLDB2
0.00496029	0.315661	0.376	0.205	1	UC_I	TNFRSF14
0.0049653	0.326666	0.456	0.277	1	UC_I	UHRF2
0.00501463	0.350949	0.249	0.116	1	UC_I	MAP3K7
0.00503816	-0.272356	0.076	0.196	1	UC_NI	ABCG2
0.00504771	-0.355314	0.321	0.339	1	UC_NI	ALDH9A1
0.00510658	-0.35579	0.401	0.42	1	UC_NI	ZCRB1
0.00514283	0.377573	0.511	0.33	1	UC_I	NDUFA6
0.00516717	-0.275757	0.751	0.679	1	UC_NI	ZFP36L2
0.00525627	0.448006	0.713	0.545	1	UC_I	IGLC3
0.00525732	0.304566	0.426	0.25	1	UC_I	MBD2
0.00533976	0.337545	0.38	0.232	1	UC_I	TMEM208
0.00538629	0.270798	0.211	0.08	1	UC_I	USHBP1
0.00541344	0.34868	0.443	0.268	1	UC_I	MMRN1
0.00552092	0.315583	0.793	0.679	1	UC_I	HSPA8
0.00554004	-0.252962	0.532	0.446	1	UC_NI	DYNC1I2
0.00562682	0.511999	0.489	0.33	1	UC_I	ITGAV
0.0057154	0.417442	0.641	0.464	1	UC_I	VPS28
0.0057366	0.253904	0.27	0.125	1	UC_I	TMEM223
0.00574985	0.420171	0.169	0.054	1	UC_I	ACKR3
0.00584678	0.43618	0.992	0.991	1	UC_I	TMSB10
0.005868	0.275885	0.65	0.473	1	UC_I	GADD45GIP1
0.00589784	-0.441963	0.489	0.616	1	UC_NI	ADIRF
0.00601423	0.422489	0.376	0.214	1	UC_I	TNFAIP3
0.00605839	-0.506112	0.143	0.188	1	UC_NI	SLC37A3
0.00607628	0.294565	0.338	0.179	1	UC_I	RND1
0.00608492	0.334741	0.941	0.839	1	UC_I	UBC
0.00624813	-0.287106	0.869	0.821	1	UC_NI	RPS5
0.00628124	0.318122	0.443	0.268	1	UC_I	RNF181
0.00629058	-0.266543	0.333	0.25	1	UC_NI	SPSB3
0.00635043	0.321555	0.599	0.429	1	UC_I	PRELID1
0.00643007	0.290853	0.3	0.17	1	UC_I	PSMD14
0.00649018	-0.370714	0.498	0.402	1	UC_NI	ARL6IP1
0.00650661	-0.25872	0.042	0.134	1	UC_NI	GMPR
0.00653664	-0.406092	0.198	0.321	1	UC_NI	MED23
0.0065396	-0.337958	0.354	0.339	1	UC_NI	CCDC186
0.00664696	-0.367463	0.139	0.277	1	UC_NI	STXBP6
0.00669642	0.313856	0.338	0.179	1	UC_I	ADAMTS4
0.00672384	-0.499809	0.435	0.509	1	UC_NI	IFITM1
0.00681498	0.287429	0.608	0.429	1	UC_I	DUSP6
0.00682922	0.296811	0.582	0.402	1	UC_I	ATP5PB
0.00684461	0.364394	0.759	0.598	1	UC_I	ARPC2
0.00685374	0.458199	0.747	0.589	1	UC_I	SRSF7
0.00685589	0.253094	0.27	0.125	1	UC_I	TSSC4
0.00687762	-0.367147	0.262	0.348	1	UC_NI	MALT1
0.00689656	0.367089	0.759	0.607	1	UC_I	SEPT7
0.0069063	0.415867	0.97	0.946	1	UC_I	IGFBP7
0.00692779	0.259995	0.359	0.196	1	UC_I	HOXD8
0.00693976	0.364768	0.506	0.339	1	UC_I	CCT8
0.00695194	-0.400384	0.076	0.188	1	UC_NI	TTN
0.00696618	-0.395498	0.616	0.598	1	UC_NI	KMT2E
0.00698631	0.326769	0.38	0.214	1	UC_I	UVRAG
0.00702288	-0.29717	0.696	0.634	1	UC_NI	ATP5F1D
0.0071351	0.250426	0.359	0.196	1	UC_I	ACER3
0.00719811	0.250964	0.468	0.295	1	UC_I	CEP170
0.00720302	0.310303	0.447	0.277	1	UC_I	SCARF1
0.00737686	0.267018	0.211	0.098	1	UC_I	PREX1
0.00738749	-0.367972	0.451	0.473	1	UC_NI	PNRC2
0.007499	-0.350823	0.561	0.518	1	UC_NI	SNTB2
0.00755636	-0.395386	0.169	0.188	1	UC_NI	SLC30A9
0.00757078	-0.350542	0.498	0.58	1	UC_NI	ELF1
0.00758522	0.301613	0.574	0.402	1	UC_I	ZNF292
0.00760239	-0.428447	0.426	0.527	1	UC_NI	FZD6
0.00775164	0.340884	0.35	0.196	1	UC_I	MFSD10
0.00803118	0.258903	0.722	0.554	1	UC_I	TRIR
0.00809461	0.366626	0.481	0.312	1	UC_I	DRAP1
0.00811276	-0.297096	0.19	0.205	1	UC_NI	RHOT1
0.00819439	0.390907	0.523	0.348	1	UC_I	TPM1
0.00821212	0.26738	0.586	0.411	1	UC_I	EIF4A1
0.00831591	0.253511	0.198	0.08	1	UC_I	DDX49
0.00832992	-0.258581	0.367	0.33	1	UC_NI	ARF5
0.00839369	0.335431	0.266	0.125	1	UC_I	NME4
0.00844199	-0.578226	0.308	0.339	1	UC_NI	SPG21
0.00844624	0.378785	0.485	0.312	1	UC_I	CHORDC1
0.00844965	0.347753	0.485	0.339	1	UC_I	ARPC5L
0.00847708	0.270988	0.414	0.25	1	UC_I	SH2B3
0.00850657	0.251987	0.447	0.277	1	UC_I	PDIA4
0.00854141	-0.263538	0.257	0.223	1	UC_NI	IAH1
0.00871738	0.252332	0.241	0.107	1	UC_I	DNPEP
0.00876779	-0.274715	0.768	0.705	1	UC_NI	ATRX
0.0088047	0.29235	0.266	0.125	1	UC_I	PLOD2
0.00885159	-0.368855	0.481	0.527	1	UC_NI	MDM4
0.00885995	0.353954	0.346	0.196	1	UC_I	TNIP1
0.00890049	-0.357117	0.232	0.188	1	UC_NI	TMEM167B
0.00892894	-0.291459	0.19	0.223	1	UC_NI	SPOPL
0.00893203	-0.285725	0.439	0.42	1	UC_NI	RECQL
0.00894013	-0.430743	0.253	0.232	1	UC_NI	COPS3
0.00897702	-0.279812	0.219	0.196	1	UC_NI	G2E3
0.00916179	-0.258794	0.523	0.473	1	UC_NI	LSM5
0.00922714	-0.384002	0.076	0.188	1	UC_NI	MAFB
0.00926143	0.332989	0.608	0.438	1	UC_I	CTTN
0.00941192	-0.383759	0.405	0.411	1	UC_NI	BNIP3
0.00944137	-0.489485	0.371	0.482	1	UC_NI	TLL1
0.00945226	0.341797	0.878	0.75	1	UC_I	KLF2
0.00954887	0.341846	0.878	0.759	1	UC_I	ID1
0.00964369	-0.561609	0.346	0.429	1	UC_NI	ADH5
0.00985555	0.300259	0.363	0.205	1	UC_I	PPIP5K2
0.00996414	-0.379999	0.287	0.277	1	UC_NI	CASP8AP2
0.0100099	0.34641	0.443	0.277	1	UC_I	DNAJC3
0.0100659	0.321974	0.481	0.312	1	UC_I	EFHD2
0.0100851	-0.272338	0.198	0.188	1	UC_NI	OTUD5
0.0104755	-0.376442	0.249	0.366	1	UC_NI	FAM155A
0.0106159	-0.538382	0.228	0.286	1	UC_NI	PLXDC2
0.0107647	-0.297145	0.684	0.723	1	UC_NI	NUCKS1
0.0107943	-0.505339	0.451	0.598	1	UC_NI	CAVIN2
0.0108288	-0.264759	0.148	0.152	1	UC_NI	ERLIN1
0.0108627	-0.253013	0.139	0.214	1	UC_NI	SCPEP1
0.0108761	0.313348	0.422	0.259	1	UC_I	KDM6B
0.0108767	-0.258162	0.093	0.196	1	UC_NI	OCLN
0.0108945	-0.32052	0.068	0.143	1	UC_NI	IFIT2
0.0109369	-0.304266	0.042	0.125	1	UC_NI	ZWINT
0.0110721	0.2567	0.641	0.473	1	UC_I	IQGAP1
0.0111038	0.253782	0.245	0.125	1	UC_I	STX2
0.0112769	0.384559	0.835	0.705	1	UC_I	EGFL7
0.0113728	0.309011	0.249	0.116	1	UC_I	GYPC
0.0114827	0.257463	0.667	0.5	1	UC_I	ENO1
0.0115235	0.421589	0.654	0.5	1	UC_I	WWTR1
0.0115261	0.251599	0.295	0.152	1	UC_I	RAB8B
0.0116757	0.294581	0.401	0.241	1	UC_I	ZNRD1
0.0116925	0.263603	0.802	0.652	1	UC_I	RSRP1
0.0117621	0.29952	0.536	0.366	1	UC_I	CYBA
0.0118107	0.346041	0.468	0.304	1	UC_I	TNFAIP2
0.0118313	-0.266142	0.532	0.509	1	UC_NI	DAB2
0.0120899	-0.299124	0.131	0.214	1	UC_NI	LRP11
0.0122649	-0.270918	0.654	0.598	1	UC_NI	SELENOH
0.0122674	-0.265899	0.084	0.17	1	UC_NI	TTC33
0.0122836	-0.317872	0.54	0.571	1	UC_NI	MMRN2
0.012359	0.35614	0.418	0.277	1	UC_I	PDAP1
0.0123751	-0.421004	0.388	0.482	1	UC_NI	NEURL1B
0.0124039	0.298564	0.586	0.42	1	UC_I	FXYD5
0.0125802	-0.363644	0.692	0.688	1	UC_NI	HMGN3
0.0125827	0.661665	0.186	0.071	1	UC_I	FCN3
0.0126327	-0.564068	0.19	0.259	1	UC_NI	SLC40A1
0.0126768	0.308366	0.342	0.196	1	UC_I	ANKRD36
0.0128238	-0.386674	0.203	0.277	1	UC_NI	TRIM25
0.0129014	0.310823	0.705	0.545	1	UC_I	TMEM50A
0.0130457	-0.283434	0.131	0.241	1	UC_NI	ZNF704
0.013221	-0.283246	0.764	0.768	1	UC_NI	IL6ST
0.0132283	0.29189	0.439	0.277	1	UC_I	PRDX4
0.013244	-0.50986	0.207	0.268	1	UC_NI	AMOTL1
0.0134334	0.274509	0.578	0.411	1	UC_I	MAGI1
0.01345	-0.302696	0.502	0.545	1	UC_NI	IRF2BP2
0.0136648	0.258744	0.447	0.286	1	UC_I	ARF3
0.0137091	0.263316	0.287	0.152	1	UC_I	KAZN
0.0138778	-0.270454	0.316	0.366	1	UC_NI	ARHGAP17
0.013933	-0.358517	0.16	0.196	1	UC_NI	LRIG3
0.013957	0.379822	0.852	0.732	1	UC_I	YBX3
0.0140542	0.284705	0.447	0.286	1	UC_I	CDK12
0.0140769	-0.416309	0.156	0.259	1	UC_NI	METTL7A
0.0141891	0.387142	0.692	0.545	1	UC_I	PCDH17
0.0141992	0.32515	0.308	0.17	1	UC_I	ATG5
0.0142378	0.283828	0.637	0.473	1	UC_I	MRPL51
0.0143262	-0.315719	0.781	0.821	1	UC_NI	CALM2
0.0143394	-0.387371	0.738	0.732	1	UC_NI	MORF4L1
0.014428	-0.48117	0.249	0.357	1	UC_NI	PERP
0.0146664	-0.46904	0.283	0.366	1	UC_NI	SLC8A1
0.0147182	-0.403154	0.62	0.643	1	UC_NI	C4orf3
0.0148119	-0.307064	0.338	0.312	1	UC_NI	TMEM70
0.0150383	-0.328588	0.148	0.277	1	UC_NI	SAMD12
0.015202	-0.387416	0.316	0.402	1	UC_NI	MEIS2
0.0152418	-0.408322	0.19	0.214	1	UC_NI	TMEM47
0.0152721	-0.25247	0.637	0.598	1	UC_NI	ERH
0.0156426	0.304163	0.278	0.143	1	UC_I	DUSP5
0.0156933	0.346837	0.806	0.705	1	UC_I	CCDC85B
0.01573	0.302964	0.675	0.536	1	UC_I	TPI1
0.0157521	0.378548	0.802	0.705	1	UC_I	CD81
0.0158866	0.253601	0.3	0.161	1	UC_I	ENTPD4
0.015975	0.353551	0.122	0.036	1	UC_I	TPM2
0.0161662	0.276003	0.376	0.25	1	UC_I	MRPL11
0.0161877	-0.255296	0.473	0.438	1	UC_NI	FAM110D
0.0163242	-0.284657	0.16	0.152	1	UC_NI	GPN1
0.016576	0.279229	0.662	0.509	1	UC_I	NDUFA1
0.0166246	-0.367796	0.414	0.5	1	UC_NI	LYST
0.0167377	-0.405642	0.338	0.375	1	UC_NI	LUC7L2
0.0170166	0.310557	0.886	0.902	1	UC_I	CALM1
0.0170972	0.277077	0.257	0.134	1	UC_I	SNHG15
0.0174456	-0.594159	0.3	0.33	1	UC_NI	USP7
0.0175396	-0.439008	0.211	0.312	1	UC_NI	EGLN3
0.0177786	-0.365506	0.354	0.312	1	UC_NI	ASAH1
0.0178552	0.303269	0.371	0.223	1	UC_I	BAG3
0.0178836	-0.334542	0.447	0.446	1	UC_NI	PURA
0.0179353	0.302027	0.485	0.33	1	UC_I	CNIH4
0.0179429	0.260396	0.392	0.241	1	UC_I	ALG13
0.0179843	0.28731	0.392	0.241	1	UC_I	EIF4E2
0.0180522	-0.28055	0.169	0.134	1	UC_NI	UGDH
0.0180748	-0.336932	0.384	0.357	1	UC_NI	SUPT20H
0.0180858	0.352128	0.498	0.339	1	UC_I	BHLHE40
0.0181077	0.282896	0.325	0.188	1	UC_I	TP53I3
0.0182991	0.297349	0.65	0.545	1	UC_I	CD151
0.0184579	-0.262371	0.105	0.179	1	UC_NI	PLEKHA7
0.0187543	-0.313497	0.641	0.634	1	UC_NI	QKI
0.0188487	-0.290218	0.278	0.312	1	UC_NI	SPART
0.0189195	-0.342254	0.143	0.241	1	UC_NI	TIAM1
0.0190257	-0.442424	0.367	0.384	1	UC_NI	TSPAN14
0.0191254	-0.338935	0.257	0.286	1	UC_NI	PREPL
0.0191975	-0.33495	0.076	0.161	1	UC_NI	ZNF251
0.0191993	-0.329248	0.574	0.571	1	UC_NI	FTX
0.0192691	-0.259858	0.46	0.429	1	UC_NI	RTF1
0.0193262	-0.383122	0.114	0.196	1	UC_NI	AQP3
0.0196194	-0.272035	0.414	0.375	1	UC_NI	SASH1
0.019694	0.521618	0.131	0.045	1	UC_I	LYZ
0.0199758	0.310767	0.35	0.214	1	UC_I	RTL8C
0.0200144	-0.250151	0.274	0.259	1	UC_NI	SLC25A24
0.0201072	-0.383346	0.481	0.509	1	UC_NI	CPD
0.0201804	-0.284677	0.181	0.17	1	UC_NI	SLC16A1
0.0203426	0.269169	0.519	0.366	1	UC_I	MAP3K13
0.0205177	-0.360207	0.321	0.312	1	UC_NI	ETHE1
0.0207542	-0.383564	0.241	0.286	1	UC_NI	FAM107A
0.0210305	0.298381	0.937	0.938	1	UC_I	SERF2
0.0210918	-0.369356	0.658	0.616	1	UC_NI	SOX4
0.0211509	0.337033	0.409	0.259	1	UC_I	SURF4
0.0212706	-0.399935	0.287	0.384	1	UC_NI	RNF125
0.0213521	0.267905	0.249	0.125	1	UC_I	DHRS7B
0.0214384	0.319321	0.489	0.339	1	UC_I	MPRIP
0.0215228	0.276515	0.278	0.152	1	UC_I	ANKRD65
0.021636	0.406877	0.409	0.268	1	UC_I	MCTS1
0.0217095	-0.298892	0.498	0.473	1	UC_NI	FOXO1
0.0218293	0.298568	0.629	0.473	1	UC_I	NAA38
0.021845	-0.372232	0.215	0.339	1	UC_NI	VEGFC
0.0220992	0.296348	0.249	0.125	1	UC_I	CNPY3
0.0221598	0.307645	0.523	0.366	1	UC_I	CELF1
0.022393	0.486404	0.291	0.161	1	UC_I	CCL2
0.0224214	-0.329877	0.409	0.411	1	UC_NI	NR5A2
0.022497	-0.260266	0.329	0.348	1	UC_NI	NF1
0.0225383	-0.384697	0.498	0.536	1	UC_NI	NUAK1
0.0225936	-0.386252	0.232	0.277	1	UC_NI	CYTL1
0.0229459	-0.270983	0.595	0.58	1	UC_NI	CAPZA2
0.0230152	0.266436	0.768	0.625	1	UC_I	COX5B
0.0230839	0.293561	0.612	0.455	1	UC_I	ESAM
0.0231239	0.298262	0.257	0.152	1	UC_I	RNASEK
0.0231755	-0.375129	0.489	0.5	1	UC_NI	KMT2C
0.0233426	0.403517	0.333	0.196	1	UC_I	C11orf96
0.0234081	-0.473184	0.249	0.357	1	UC_NI	IFI44L
0.0234852	-0.372754	0.257	0.375	1	UC_NI	NKX2-3
0.0235128	-0.482825	0.612	0.714	1	UC_NI	CTGF
0.0235178	-0.271629	0.582	0.545	1	UC_NI	SMG1
0.0235546	0.256821	0.224	0.107	1	UC_I	RND3
0.0235658	-0.329663	0.224	0.33	1	UC_NI	NTN4
0.023575	0.301172	0.511	0.357	1	UC_I	TMEM30A
0.0235876	-0.309069	0.447	0.455	1	UC_NI	CTBP2
0.0236561	-0.313309	0.451	0.42	1	UC_NI	CACYBP
0.0240391	0.293001	0.283	0.17	1	UC_I	IFT57
0.0244011	-0.265048	0.262	0.196	1	UC_NI	SLC25A13
0.0246606	0.526599	0.325	0.196	1	UC_I	AC007952.4
0.0247687	0.304785	0.443	0.295	1	UC_I	MRPL34
0.0247966	-0.337426	0.131	0.223	1	UC_NI	MAOA
0.0248849	0.293205	0.502	0.348	1	UC_I	CFH
0.0249526	-0.462261	0.481	0.473	1	UC_NI	PIGR
0.0250764	0.297713	0.392	0.25	1	UC_I	REST
0.0251166	0.468736	0.405	0.268	1	UC_I	COL6A2
0.0253462	0.331357	0.43	0.286	1	UC_I	HM13
0.0253503	-0.345404	0.35	0.366	1	UC_NI	IST1
0.0253834	-0.399602	0.203	0.286	1	UC_NI	BTBD3
0.0254026	0.257563	0.519	0.366	1	UC_I	LYPLA1
0.025441	-0.312334	0.325	0.321	1	UC_NI	PDHB
0.0256725	-0.252651	0.198	0.312	1	UC_NI	STOX2
0.0259123	-0.413065	0.342	0.366	1	UC_NI	ZFHX3
0.0260471	-0.317811	0.523	0.491	1	UC_NI	MAST4
0.0263799	0.290428	0.473	0.321	1	UC_I	SENP6
0.0264222	0.258457	0.582	0.438	1	UC_I	NDUFA11
0.0264334	0.252132	0.422	0.277	1	UC_I	COA4
0.026523	-0.273518	0.295	0.25	1	UC_NI	DENND5A
0.0266311	0.523621	0.16	0.062	1	UC_I	CSF3
0.0268597	0.347177	0.903	0.821	1	UC_I	JUNB
0.026936	-0.254197	0.705	0.661	1	UC_NI	MKL2
0.0271598	0.262068	0.519	0.366	1	UC_I	CNOT2
0.0274212	-0.447282	0.262	0.348	1	UC_NI	PDE1C
0.0275837	-0.372839	0.143	0.196	1	UC_NI	TRMT1L
0.0278066	-0.27265	0.076	0.107	1	UC_NI	SUOX
0.0278232	-0.292372	0.173	0.152	1	UC_NI	SCLT1
0.0279441	0.272134	0.949	0.875	1	UC_I	HSP90AA1
0.0281679	-0.276205	0.515	0.411	1	UC_NI	WTAP
0.0282877	-0.414349	0.57	0.616	1	UC_NI	CD55
0.0283163	0.252082	0.422	0.277	1	UC_I	MGAT4A
0.0283408	0.256071	0.342	0.205	1	UC_I	DNAJB11
0.0284004	0.250996	0.523	0.384	1	UC_I	MAP4K4
0.0284542	0.462082	0.473	0.33	1	UC_I	CYB5R3
0.0285018	-0.310629	0.333	0.321	1	UC_NI	HOXB4
0.0285123	-0.264243	0.173	0.25	1	UC_NI	TRIM2
0.0286487	0.314596	0.316	0.188	1	UC_I	TMEM87B
0.0291951	-0.331501	0.498	0.473	1	UC_NI	PDCD10
0.0293398	-0.396216	0.515	0.562	1	UC_NI	PLK2
0.0294781	-0.325788	0.055	0.134	1	UC_NI	ZNF414
0.0297203	0.330767	0.886	0.893	1	UC_I	FKBP1A
0.0297471	0.28575	0.401	0.259	1	UC_I	FKBP3
0.0299024	0.340571	0.127	0.045	1	UC_I	HMOX1
0.0299972	-0.372451	0.456	0.384	1	UC_NI	RPL17
0.0301394	0.344419	0.502	0.393	1	UC_I	P4HB
0.0304601	-0.267339	0.165	0.179	1	UC_NI	ALG8
0.0304798	-0.424829	0.342	0.429	1	UC_NI	NRN1
0.0307061	0.290138	0.308	0.179	1	UC_I	KIAA1217
0.030945	-0.268177	0.321	0.277	1	UC_NI	C1D
0.0309502	-0.399255	0.426	0.42	1	UC_NI	PPP2R5E
0.0313598	-0.314071	0.215	0.25	1	UC_NI	EPB41L4A-AS1
0.0313623	-0.286343	0.397	0.446	1	UC_NI	CCDC68
0.0314154	0.260216	0.354	0.223	1	UC_I	PSMD2
0.031758	-0.321169	0.426	0.42	1	UC_NI	FBXO11
0.0318529	0.312906	0.207	0.098	1	UC_I	HLX
0.0320728	0.3636	0.696	0.616	1	UC_I	MSN
0.0324424	0.430009	0.312	0.196	1	UC_I	MAP2K3
0.0324602	0.317491	0.768	0.634	1	UC_I	SOX18
0.0325709	-0.372704	0.219	0.232	1	UC_NI	RNF141
0.0326524	-0.47484	0.388	0.446	1	UC_NI	AFF1
0.0331025	-0.402701	0.397	0.446	1	UC_NI	GIMAP6
0.0336442	-0.329928	0.523	0.562	1	UC_NI	HLA-DMA
0.0336646	-0.271294	0.321	0.339	1	UC_NI	VEZF1
0.0338202	-0.308725	0.359	0.33	1	UC_NI	SH3BP2
0.0340256	0.30075	0.316	0.188	1	UC_I	HAUS1
0.0341362	0.328372	0.641	0.5	1	UC_I	LAMTOR5
0.0342324	0.284696	0.435	0.295	1	UC_I	KLHL5
0.0342807	-0.276501	0.224	0.205	1	UC_NI	PEX2
0.0344912	-0.312339	0.165	0.196	1	UC_NI	ANKRD13A
0.0345544	-0.40919	0.177	0.25	1	UC_NI	ETV3
0.0349753	0.412379	0.435	0.304	1	UC_I	PSMB7
0.0351428	-0.291613	0.283	0.241	1	UC_NI	MALSU1
0.0351549	0.31398	0.582	0.438	1	UC_I	UPP1
0.035318	-0.25897	0.207	0.268	1	UC_NI	USP25
0.0357389	-0.310041	0.266	0.259	1	UC_NI	RAB29
0.0358059	-0.26448	0.253	0.241	1	UC_NI	SDHB
0.0359509	0.263167	0.549	0.402	1	UC_I	CYCS
0.0359529	-0.269922	0.203	0.214	1	UC_NI	C11orf54
0.0361397	-0.254103	0.152	0.188	1	UC_NI	SP140L
0.0363592	-0.254477	0.57	0.536	1	UC_NI	APLP2
0.0365467	0.371597	0.734	0.616	1	UC_I	SEC61G
0.0368174	-0.428741	0.257	0.312	1	UC_NI	SUCLG2
0.0376078	-0.342039	0.245	0.304	1	UC_NI	THAP5
0.0376346	-0.378665	0.329	0.393	1	UC_NI	YIPF5
0.0376408	-0.472107	0.384	0.438	1	UC_NI	SESN3
0.0376803	0.37827	0.772	0.696	1	UC_I	SSR4
0.0377295	0.255963	0.312	0.188	1	UC_I	ANKRD26
0.0378269	-0.282386	0.228	0.205	1	UC_NI	TDG
0.0380424	-0.390643	0.253	0.268	1	UC_NI	MSI2
0.0385749	0.355526	0.291	0.17	1	UC_I	RGS16
0.0388105	0.328665	0.675	0.562	1	UC_I	HYAL2
0.0392531	-0.285358	0.354	0.393	1	UC_NI	FARP1
0.039462	-0.274776	0.278	0.375	1	UC_NI	PCNA
0.0395112	-0.328983	0.527	0.589	1	UC_NI	MTPN
0.0395737	0.270941	0.376	0.241	1	UC_I	OSBPL10
0.0396002	-0.288152	0.544	0.536	1	UC_NI	HHEX
0.03973	-0.334818	0.224	0.33	1	UC_NI	CLEC7A
0.0398453	0.250512	0.354	0.223	1	UC_I	FAM89B
0.0398827	0.377925	0.637	0.554	1	UC_I	HSPA5
0.0398946	-0.275476	0.308	0.295	1	UC_NI	BLVRB
0.0398952	-0.269031	0.165	0.205	1	UC_NI	ZNF436
0.0399864	-0.40305	0.384	0.357	1	UC_NI	STMN1
0.0400233	-0.276686	0.401	0.402	1	UC_NI	AKT3
0.0403404	-0.260184	0.616	0.598	1	UC_NI	TOMM20
0.0406744	-0.304684	0.215	0.232	1	UC_NI	TRAPPC6A
0.0408275	0.260991	0.333	0.205	1	UC_I	S100A4
0.0413878	-0.26711	0.139	0.196	1	UC_NI	WDR54
0.0416963	-0.264844	0.346	0.33	1	UC_NI	USP33
0.0419868	0.268854	0.249	0.143	1	UC_I	SLC16A7
0.042399	-0.257096	0.43	0.438	1	UC_NI	LSM2
0.0431113	-0.291792	0.333	0.384	1	UC_NI	DOC2B
0.0431758	-0.348825	0.114	0.17	1	UC_NI	NFIL3
0.0433173	-0.267372	0.105	0.089	1	UC_NI	MKKS
0.0433763	-0.25167	0.312	0.286	1	UC_NI	ECHDC1
0.0437949	-0.430179	0.599	0.652	1	UC_NI	APLNR
0.0442836	-0.298227	0.152	0.232	1	UC_NI	ATP6V1B2
0.0443919	0.30598	0.911	0.83	1	UC_I	CD63
0.0444581	-0.264548	0.203	0.295	1	UC_NI	PER3
0.0447115	-0.295133	0.118	0.188	1	UC_NI	MAP2K7
0.0454954	0.270059	0.392	0.268	1	UC_I	PUF60
0.0457252	-0.271832	0.422	0.438	1	UC_NI	CPLANE1
0.0457804	0.260432	0.363	0.232	1	UC_I	CYC1
0.0460177	0.269264	0.679	0.545	1	UC_I	RBM8A
0.0463424	-0.332099	0.371	0.446	1	UC_NI	C1orf21
0.046435	-0.297837	0.122	0.152	1	UC_NI	LRRC8D
0.0464755	-0.333945	0.11	0.152	1	UC_NI	ELK1
0.0467424	-0.252721	0.329	0.384	1	UC_NI	TMEM245
0.0467861	-0.423514	0.236	0.321	1	UC_NI	CACUL1
0.0471743	-0.261463	0.363	0.366	1	UC_NI	ECHS1
0.0473429	0.311871	0.371	0.241	1	UC_I	PCMT1
0.0484679	-0.394689	0.148	0.223	1	UC_NI	KCNMB3
0.0489189	0.290137	0.485	0.348	1	UC_I	RAB5C
0.0501889	-0.285747	0.266	0.268	1	UC_NI	SLF2
0.0502597	-0.307067	0.646	0.661	1	UC_NI	SYNE2
0.0509531	-0.383194	0.46	0.518	1	UC_NI	XRCC6
0.0510108	0.288676	0.439	0.304	1	UC_I	LRPAP1
0.0517739	-0.380388	0.186	0.223	1	UC_NI	MOSPD2
0.0521582	-0.318612	0.502	0.509	1	UC_NI	PHIP
0.052203	0.268197	0.409	0.277	1	UC_I	NDUFAF8
0.0522159	0.284085	0.308	0.188	1	UC_I	LRRC32
0.0527416	-0.38039	0.084	0.125	1	UC_NI	CERCAM
0.0527611	-0.300227	0.139	0.232	1	UC_NI	SIRPA
0.0530199	-0.305342	0.523	0.491	1	UC_NI	TAOK1
0.0538383	0.312023	0.565	0.429	1	UC_I	FAM133B
0.054041	-0.293265	0.08	0.125	1	UC_NI	BAIAP2L1
0.0541029	-0.351284	0.325	0.402	1	UC_NI	RPS4Y1
0.0541108	-0.267855	0.439	0.411	1	UC_NI	CEBPD
0.0541434	0.348323	0.456	0.321	1	UC_I	RERE
0.0543648	0.251011	0.549	0.411	1	UC_I	LAMTOR1
0.0544829	0.267629	0.561	0.429	1	UC_I	CLTB
0.0545072	0.250848	0.338	0.214	1	UC_I	SRGAP2
0.0546323	-0.267258	0.46	0.429	1	UC_NI	RASA4
0.0557638	0.251888	0.316	0.196	1	UC_I	PHF11
0.0562863	0.268339	0.464	0.33	1	UC_I	BIRC3
0.05645	0.314538	0.709	0.598	1	UC_I	ANXA1
0.0565654	-0.353823	0.203	0.304	1	UC_NI	PLSCR4
0.056731	-0.346848	0.152	0.205	1	UC_NI	TMEM128
0.0568444	-0.278859	0.662	0.643	1	UC_NI	TUBB
0.0570341	-0.340667	0.207	0.312	1	UC_NI	DDX3Y
0.0570709	-0.316361	0.084	0.143	1	UC_NI	PI4K2B
0.0572647	-0.286313	0.38	0.375	1	UC_NI	ARL5B
0.057982	-0.394497	0.135	0.17	1	UC_NI	PLA2G12A
0.058918	-0.264389	0.409	0.339	1	UC_NI	NUB1
0.0589731	-0.271393	0.532	0.5	1	UC_NI	PSMA3-AS1
0.0592723	-0.34278	0.451	0.455	1	UC_NI	CAPN2
0.059711	0.301243	0.426	0.304	1	UC_I	ITPRIPL2
0.0601311	0.252895	0.422	0.295	1	UC_I	CPEB4
0.0602186	-0.360564	0.57	0.571	1	UC_NI	WARS
0.0603109	-0.3167	0.549	0.545	1	UC_NI	BNIP2
0.0613223	-0.250608	0.241	0.295	1	UC_NI	GIGYF2
0.0614986	-0.358486	0.684	0.643	1	UC_NI	CLEC2B
0.0619021	0.340691	0.325	0.214	1	UC_I	DDB1
0.0622168	-0.274002	0.165	0.196	1	UC_NI	TST
0.0632503	0.252089	0.325	0.205	1	UC_I	SAMD1
0.0638041	0.294735	0.443	0.312	1	UC_I	UBE2G2
0.064191	-0.294454	0.726	0.768	1	UC_NI	SLC25A3
0.0643841	0.253848	0.506	0.375	1	UC_I	ADGRF5
0.0647834	-0.292945	0.241	0.304	1	UC_NI	MORC3
0.0647914	0.351004	0.776	0.714	1	UC_I	SH3BGRL3
0.0648031	-0.421654	0.624	0.607	1	UC_NI	FABP1
0.0649158	-0.284661	0.198	0.286	1	UC_NI	TNRC6C
0.0651533	0.345384	0.131	0.054	1	UC_I	COL3A1
0.0653409	0.263194	0.308	0.205	1	UC_I	CPNE2
0.065491	-0.266959	0.696	0.652	1	UC_NI	CCNI
0.0659953	-0.27736	0.451	0.509	1	UC_NI	NIPBL
0.066135	-0.397077	0.903	0.902	1	UC_NI	RPS29
0.0666042	-0.314014	0.27	0.277	1	UC_NI	TRMT10C
0.0668621	0.262164	0.451	0.321	1	UC_I	SPRY1
0.0670599	0.346541	0.418	0.295	1	UC_I	GJA1
0.0671742	-0.283423	0.143	0.196	1	UC_NI	ALDH6A1
0.0682493	-0.326342	0.203	0.17	1	UC_NI	KRT19
0.0686322	-0.270952	0.198	0.232	1	UC_NI	HSPA2
0.0687879	0.288068	0.565	0.438	1	UC_I	TPR
0.0699686	0.259244	0.215	0.134	1	UC_I	MSX1
0.0700019	-0.319969	0.072	0.134	1	UC_NI	SLAMF1
0.0701339	-0.280355	0.089	0.152	1	UC_NI	SERPINI1
0.0710342	0.265913	0.586	0.464	1	UC_I	FCGRT
0.0714067	-0.323087	0.544	0.482	1	UC_NI	TCP1
0.072468	-0.292503	0.384	0.491	1	UC_NI	IGFBP2
0.0735455	0.335526	0.717	0.598	1	UC_I	LDHA
0.0742914	-0.365982	0.561	0.589	1	UC_NI	RSL24D1
0.0747771	-0.404622	0.422	0.473	1	UC_NI	HLA-DRB5
0.0748321	-0.257068	0.62	0.562	1	UC_NI	G3BP1
0.0750243	0.44081	0.916	0.857	1	UC_I	JUN
0.0754666	-0.495746	0.257	0.259	1	UC_NI	SLC44A2
0.0760524	-0.308308	0.274	0.268	1	UC_NI	IGF2R
0.0761642	-0.339966	0.477	0.473	1	UC_NI	GDI2
0.0762662	0.326319	0.549	0.42	1	UC_I	HTRA1
0.0765974	-0.349228	0.397	0.393	1	UC_NI	TM9SF2
0.0773507	0.299505	0.595	0.482	1	UC_I	ARF1
0.0776378	-0.265726	0.397	0.411	1	UC_NI	EIF2AK2
0.0789883	0.364976	0.511	0.393	1	UC_I	NFKBIZ
0.0793709	0.27406	0.494	0.366	1	UC_I	COPB1
0.0798612	-0.300974	0.076	0.125	1	UC_NI	ZNF765
0.0817751	0.479564	0.667	0.589	1	UC_I	KLF6
0.0823084	0.282622	0.485	0.366	1	UC_I	SHANK3
0.0824716	0.264453	0.852	0.812	1	UC_I	UBB
0.0826481	-0.322719	0.131	0.134	1	UC_NI	COQ5
0.0830281	-0.252001	0.203	0.188	1	UC_NI	FBXO22
0.0833613	-0.281509	0.654	0.625	1	UC_NI	EIF1AX
0.084618	0.293369	0.253	0.152	1	UC_I	RGS12
0.0860739	-0.284825	0.173	0.232	1	UC_NI	FAM13B
0.0861462	-0.374673	0.122	0.143	1	UC_NI	DCPS
0.0866966	-0.32048	0.152	0.196	1	UC_NI	CNOT6
0.0871766	0.261594	0.527	0.402	1	UC_I	FNDC3B
0.087677	-0.381499	0.308	0.384	1	UC_NI	SOX7
0.0878702	-0.263745	0.186	0.25	1	UC_NI	PIP4K2A
0.0880179	0.299684	0.363	0.259	1	UC_I	DAZAP1
0.0885354	-0.285246	0.165	0.143	1	UC_NI	ARMT1
0.0888635	-0.274195	0.367	0.321	1	UC_NI	AP2B1
0.0892883	-0.305246	0.105	0.161	1	UC_NI	KIF13B
0.0896501	0.274055	0.321	0.214	1	UC_I	CDS2
0.0897883	0.256065	0.274	0.17	1	UC_I	ZDHHC5
0.0902506	-0.294057	0.232	0.223	1	UC_NI	NUDCD3
0.0905516	-0.267045	0.135	0.17	1	UC_NI	FAM122A
0.0909999	0.28885	0.861	0.795	1	UC_I	GAPDH
0.0911133	-0.309044	0.321	0.366	1	UC_NI	DCAF7
0.0916069	-0.260401	0.388	0.366	1	UC_NI	PRKAA1
0.0924998	-0.269852	0.127	0.196	1	UC_NI	C11orf68
0.0925253	0.358866	0.456	0.339	1	UC_I	GABPB1-AS1
0.0944005	-0.337756	0.384	0.357	1	UC_NI	STAG2
0.0952116	0.294603	0.392	0.277	1	UC_I	PNKD
0.09594	0.323236	0.418	0.304	1	UC_I	RAD23A
0.0963844	-0.266335	0.232	0.196	1	UC_NI	CCDC71L
0.0981839	0.26766	0.506	0.384	1	UC_I	RNASEH2C
0.0984083	-0.417075	0.325	0.304	1	UC_NI	KAT6B
0.0996307	0.399893	0.131	0.062	1	UC_I	CD69
0.0997341	-0.269146	0.304	0.321	1	UC_NI	MAP4K5
0.100016	-0.352248	0.329	0.393	1	UC_NI	FAM84B
0.100437	-0.343386	0.135	0.134	1	UC_NI	CHAMP1
0.100621	-0.277199	0.122	0.188	1	UC_NI	FBXL17
0.10067	-0.280301	0.16	0.161	1	UC_NI	TMUB2
0.102856	-0.263545	0.122	0.134	1	UC_NI	UCKL1
0.103575	0.826905	0.831	0.759	1	UC_I	MTRNR2L8
0.104035	0.285393	0.3	0.196	1	UC_I	COLGALT1
0.10945	-0.259928	0.333	0.348	1	UC_NI	FBXW7
0.111472	-0.251939	0.295	0.384	1	UC_NI	FOXC1
0.112687	0.312519	0.481	0.366	1	UC_I	TSC22D3
0.113266	-0.352885	0.186	0.196	1	UC_NI	NDFIP2
0.11431	0.253987	0.481	0.366	1	UC_I	VKORC1
0.116222	-0.344062	0.101	0.125	1	UC_NI	NCOA5
0.117906	-0.252063	0.194	0.179	1	UC_NI	KDM3B
0.118164	-0.273763	0.283	0.312	1	UC_NI	NR1H2
0.119961	-0.289473	0.422	0.429	1	UC_NI	SOCS2
0.120636	0.264001	0.312	0.232	1	UC_I	LTBP1
0.121403	-0.2744	0.456	0.402	1	UC_NI	ZFAND6
0.121493	-0.265088	0.148	0.223	1	UC_NI	CCDC178
0.12213	0.659664	0.329	0.241	1	UC_I	IGFBP3
0.122369	-0.304772	0.274	0.259	1	UC_NI	PLA1A
0.12264	-0.301229	0.274	0.33	1	UC_NI	RNF217
0.124536	0.265678	0.473	0.375	1	UC_I	ERP29
0.124677	-0.31581	0.316	0.384	1	UC_NI	LAMB2
0.125237	-0.301478	0.207	0.295	1	UC_NI	UVSSA
0.125939	0.273541	0.523	0.411	1	UC_I	YWHAH
0.127226	-0.283953	0.076	0.116	1	UC_NI	NSMAF
0.128482	-0.350475	0.354	0.438	1	UC_NI	ETNK1
0.129161	-0.350916	0.376	0.33	1	UC_NI	DDHD1
0.129372	0.26808	0.468	0.366	1	UC_I	PPP4C
0.130319	-0.284675	0.561	0.518	1	UC_NI	KRTCAP2
0.130413	-0.349395	0.308	0.402	1	UC_NI	HLA-DQA1
0.131108	0.433803	0.376	0.286	1	UC_I	PMEPA1
0.132327	-0.316902	0.418	0.438	1	UC_NI	GLUL
0.132497	-0.258099	0.105	0.116	1	UC_NI	C7
0.13324	-0.347083	0.118	0.161	1	UC_NI	ABRAXAS2
0.135025	-0.367551	0.131	0.098	1	UC_NI	RBBP5
0.136045	-0.279799	0.165	0.205	1	UC_NI	LRRC40
0.137534	-0.25051	0.224	0.295	1	UC_NI	ZCCHC7
0.138125	-0.264943	0.511	0.545	1	UC_NI	SREK1
0.138495	-0.263784	0.278	0.348	1	UC_NI	AFTPH
0.139974	-0.253989	0.131	0.179	1	UC_NI	TIMM22
0.140024	-0.286073	0.241	0.232	1	UC_NI	NAPRT
0.140923	-0.294956	0.089	0.152	1	UC_NI	NR3C2
0.142585	-0.289335	0.27	0.268	1	UC_NI	TMED5
0.14389	0.286332	0.363	0.268	1	UC_I	MRPL9
0.143903	-0.308081	0.582	0.571	1	UC_NI	TM9SF3
0.144424	-0.252046	0.097	0.161	1	UC_NI	SLC16A14
0.146462	-0.287543	0.059	0.107	1	UC_NI	TRIM11
0.146608	0.251573	0.312	0.223	1	UC_I	MAFF
0.147475	-0.269949	0.658	0.679	1	UC_NI	SNX3
0.147513	-0.263256	0.274	0.304	1	UC_NI	MFSD6
0.149776	-0.349452	0.392	0.366	1	UC_NI	NFE2L1
0.152416	-0.261491	0.253	0.286	1	UC_NI	MED6
0.154162	-0.306592	0.241	0.295	1	UC_NI	USF2
0.1551	-0.33482	0.241	0.259	1	UC_NI	IMPDH2
0.155399	-0.344645	0.127	0.188	1	UC_NI	KCNE4
0.157011	-0.254792	0.367	0.411	1	UC_NI	APC
0.157769	-0.29584	0.173	0.143	1	UC_NI	BMI1
0.160261	-0.304154	0.266	0.304	1	UC_NI	SEPT9
0.16484	-0.370497	0.257	0.295	1	UC_NI	EEF1E1
0.165528	0.256151	0.797	0.705	1	UC_I	NFKBIA
0.166674	-0.267766	0.084	0.116	1	UC_NI	SNX18
0.167291	-0.507316	0.118	0.179	1	UC_NI	AKAP12
0.16928	-0.345595	0.207	0.223	1	UC_NI	CWC27
0.169442	-0.321678	0.219	0.223	1	UC_NI	PRELID3B
0.171296	-0.26901	0.342	0.33	1	UC_NI	KRT18
0.173521	-0.267322	0.076	0.116	1	UC_NI	AC004540.2
0.174032	-0.317066	0.105	0.134	1	UC_NI	SPICE1
0.175148	-0.282117	0.287	0.295	1	UC_NI	TTL
0.175404	-0.250116	0.781	0.812	1	UC_NI	CAV1
0.176974	-0.353153	0.359	0.348	1	UC_NI	VPS35
0.178888	-0.270265	0.19	0.188	1	UC_NI	PTDSS1
0.178984	-0.273487	0.354	0.438	1	UC_NI	SLC44A1
0.187795	0.250231	0.591	0.491	1	UC_I	RBM17
0.189316	0.4381	0.241	0.188	1	UC_I	EDN1
0.190994	0.280787	0.616	0.518	1	UC_I	ZFAS1
0.193566	-0.26463	0.232	0.268	1	UC_NI	MTMR2
0.19626	-0.292007	0.295	0.33	1	UC_NI	STAT1
0.201479	0.324996	0.823	0.759	1	UC_I	SAT1
0.201504	-0.255375	0.194	0.25	1	UC_NI	TUBE1
0.201504	-0.306867	0.266	0.348	1	UC_NI	PLAT
0.206425	-0.301316	0.291	0.321	1	UC_NI	SNX2
0.210519	-0.285977	0.321	0.312	1	UC_NI	TOP2B
0.211476	0.327133	0.624	0.545	1	UC_I	CEMIP2
0.212733	-0.292808	0.177	0.188	1	UC_NI	MOB1B
0.215568	-0.264534	0.089	0.143	1	UC_NI	SDR16C5
0.215871	0.280568	0.405	0.366	1	UC_I	PTPRE
0.219963	-0.334805	0.329	0.357	1	UC_NI	IFI44
0.22294	-0.353273	0.316	0.384	1	UC_NI	UNC50
0.224793	-0.33432	0.325	0.339	1	UC_NI	SSH1
0.227823	-0.255294	0.152	0.223	1	UC_NI	SH3RF1
0.228569	0.320817	0.789	0.705	1	UC_I	EGR1
0.238154	-0.279094	0.114	0.125	1	UC_NI	CEP97
0.243491	0.367237	0.422	0.357	1	UC_I	KCNQ1OT1
0.245563	-0.260341	0.295	0.348	1	UC_NI	GULP1
0.251276	-0.307519	0.181	0.214	1	UC_NI	KMT2D
0.255316	-0.295252	0.274	0.304	1	UC_NI	STX7
0.261588	-0.252521	0.19	0.232	1	UC_NI	MED30
0.261721	-0.266487	0.489	0.554	1	UC_NI	RWDD1
0.26774	-0.426902	0.338	0.357	1	UC_NI	LIX1L
0.276738	-0.355893	0.198	0.188	1	UC_NI	AQP8
0.277031	-0.296083	0.118	0.152	1	UC_NI	CEACAM7
0.279701	-0.280309	0.173	0.188	1	UC_NI	SF3A1
0.29	-0.26327	0.143	0.205	1	UC_NI	MLLT3
0.295027	-0.334613	0.114	0.134	1	UC_NI	ATRN
0.296772	-0.386413	0.705	0.679	1	UC_NI	PHGR1
0.298939	-0.279132	0.194	0.17	1	UC_NI	RRM2B
0.303005	0.308352	0.304	0.232	1	UC_I	COA5
0.304269	-0.254304	0.203	0.241	1	UC_NI	PPWD1
0.313897	0.338772	0.612	0.527	1	UC_I	FLT1
0.324303	-0.287591	0.401	0.411	1	UC_NI	CUX1
0.337014	-0.263278	0.122	0.134	1	UC_NI	GPR160
0.338062	-0.258524	0.084	0.125	1	UC_NI	SLC51B
0.339009	-0.274506	0.207	0.25	1	UC_NI	BMP2
0.360455	0.35806	0.304	0.241	1	UC_I	IGHM
0.39987	-0.250613	0.333	0.33	1	UC_NI	EIF4A3
0.406411	-0.256357	0.384	0.33	1	UC_NI	TNFRSF4
0.407652	-0.35517	0.532	0.562	1	UC_NI	TRA2A
0.410936	0.283872	0.211	0.161	1	UC_I	CCL23
0.411276	-0.285356	0.228	0.259	1	UC_NI	ZNF217
0.419072	-0.25462	0.283	0.312	1	UC_NI	CTSO
0.457679	0.258503	0.342	0.295	1	UC_I	ANKRD50
0.462165	0.28052	0.616	0.554	1	UC_I	PPP1R10
0.471752	-0.259574	0.156	0.196	1	UC_NI	HMG20A
0.519987	0.457489	0.814	0.777	1	UC_I	TIMP1
0.605861	-0.263628	0.16	0.17	1	UC_NI	PRKAG1
0.737795	0.447505	0.882	0.866	1	UC_I	IGHA1
RSPO3+
p_val	avg_log2FC	pct.1	pct.2	p_val_adj	state	gene
1.84379e-14	-1.54512	0.852	0.954	6.18369e-10	UC_NI	TXNIP
7.03107e-14	-2.26266	0.262	0.8	2.35808e-09	UC_NI	ABCA8
2.7746e-11	-2.87875	0.508	0.815	9.30546e-07	UC_NI	ADAMDEC1
3.23438e-10	-1.38199	0.836	0.862	1.08475e-05	UC_NI	LTBP4
3.84775e-09	-1.3583	0.82	0.954	0.000129046	UC_NI	CFH
2.05646e-08	2.20021	0.672	0.185	0.000689695	UC_I	TAGLN
3.32213e-08	1.59313	0.967	0.815	0.00111418	UC_I	TIMP1
4.85133e-08	2.64217	0.59	0.123	0.00162704	UC_I	CLU
1.35836e-07	-0.979501	0.902	0.923	0.00455567	UC_NI	CXCL12
1.79593e-07	0.804482	0.689	0.215	0.00602319	UC_I	CD74
3.53483e-07	-0.723873	0.574	0.523	0.0118551	UC_NI	CRYBG3
3.78635e-07	-1.42771	0.705	0.892	0.0126986	UC_NI	CFD
4.31705e-07	1.39231	0.607	0.154	0.0144785	UC_I	CCL19
6.81666e-07	-1.59647	0.311	0.631	0.0228617	UC_NI	CP
9.13904e-07	0.681698	0.541	0.123	0.0306505	UC_I	TMED9
9.69562e-07	0.941202	0.344	0.015	0.0325172	UC_I	LTBP1
1.05923e-06	0.355528	0.459	0.108	0.0355243	UC_I	LOXL1
1.09224e-06	0.961006	1	0.908	0.0366316	UC_I	ACTB
1.20789e-06	0.751578	0.557	0.138	0.0405101	UC_I	STEAP1
1.31261e-06	0.954924	0.852	0.431	0.0440224	UC_I	TPM4
1.37869e-06	0.801586	0.639	0.2	0.0462386	UC_I	ACTN1
1.40789e-06	0.348542	0.623	0.231	0.0472178	UC_I	YY1
1.47173e-06	-1.32379	0.525	0.662	0.0493588	UC_NI	CTSC
1.51129e-06	0.701989	0.738	0.292	0.0506855	UC_I	COL18A1
1.61502e-06	0.889195	0.967	0.846	0.0541646	UC_I	ACTG1
1.65934e-06	1.07736	0.967	0.692	0.0556511	UC_I	COL6A3
1.85444e-06	0.45203	0.246	0	0.0621941	UC_I	PRADC1
2.04672e-06	0.408538	0.672	0.277	0.0686429	UC_I	CDC42EP5
2.47978e-06	0.996517	1	0.985	0.0831669	UC_I	S100A6
2.57987e-06	-0.781269	0.492	0.492	0.0865238	UC_NI	H1FX
2.80837e-06	0.604752	0.426	0.062	0.094187	UC_I	ARL2BP
3.06245e-06	0.720723	0.525	0.123	0.102708	UC_I	SIGIRR
3.54776e-06	0.503052	0.623	0.215	0.118985	UC_I	SNRPB
3.57799e-06	0.723426	0.59	0.169	0.119999	UC_I	PRDX4
3.62094e-06	-0.874956	0.836	0.908	0.121439	UC_NI	SELENOP
3.69679e-06	-1.34438	0.525	0.8	0.123983	UC_NI	C7
3.78513e-06	0.431309	0.672	0.277	0.126946	UC_I	REX1BD
4.4933e-06	-1.19057	0.18	0.523	0.150696	UC_NI	ID4
4.74124e-06	1.10089	0.607	0.185	0.159012	UC_I	BGN
5.71976e-06	0.272676	0.475	0.154	0.191829	UC_I	URI1
5.8964e-06	0.507204	0.295	0.015	0.197754	UC_I	AKR1C1
6.60545e-06	0.647668	0.426	0.077	0.221533	UC_I	TUBA1C
7.79942e-06	0.370532	0.721	0.354	0.261577	UC_I	SERP1
8.08609e-06	0.625772	0.344	0.031	0.271191	UC_I	FIBIN
8.14348e-06	-0.905143	0.918	1	0.273116	UC_NI	GSN
8.1895e-06	0.541187	0.59	0.2	0.274659	UC_I	RPS19BP1
8.30841e-06	0.534971	0.393	0.062	0.278648	UC_I	PLPP5
8.82693e-06	0.683835	0.344	0.031	0.296038	UC_I	PRICKLE1
8.96321e-06	-1.27341	0.443	0.646	0.300608	UC_NI	EDIL3
9.69134e-06	-1.36624	0.049	0.385	0.325028	UC_NI	ITM2A
1.09724e-05	1.54958	0.295	0.015	0.367994	UC_I	CHI3L1
1.10963e-05	0.582227	0.213	0	0.372148	UC_I	TMEM158
1.11053e-05	-0.539452	0.984	0.954	0.372451	UC_NI	RPS13
1.11174e-05	0.492278	0.311	0.031	0.372855	UC_I	TSR3
1.30202e-05	1.07118	0.902	0.569	0.436673	UC_I	MMP2
1.3452e-05	0.841654	0.607	0.2	0.451153	UC_I	RAB34
1.46977e-05	0.806874	0.705	0.292	0.492933	UC_I	ATOX1
1.57307e-05	0.763089	0.426	0.077	0.527576	UC_I	RCN3
1.60316e-05	0.418955	0.574	0.215	0.537667	UC_I	AP2M1
1.75967e-05	0.348992	0.508	0.169	0.590158	UC_I	CUX1
1.80631e-05	0.323067	0.426	0.123	0.605799	UC_I	OPTN
1.81561e-05	-1.01834	0.475	0.677	0.608918	UC_NI	PLAGL1
1.83864e-05	-1.26715	0.098	0.4	0.616642	UC_NI	ABCA10
1.8388e-05	0.321646	0.639	0.277	0.616697	UC_I	HTRA1
1.84652e-05	0.4795	0.689	0.308	0.619285	UC_I	ATP5F1C
1.87495e-05	-0.453545	0.721	0.6	0.62882	UC_NI	BTG1
1.94457e-05	-2.02924	0.197	0.446	0.65217	UC_NI	FABP5
1.95102e-05	0.790337	0.967	0.815	0.654332	UC_I	MYL6
2.06374e-05	0.25352	0.59	0.246	0.692137	UC_I	CTNNB1
2.07081e-05	1.03028	0.869	0.508	0.694508	UC_I	IGFBP4
2.25678e-05	0.563831	0.492	0.138	0.756879	UC_I	MLF2
2.34373e-05	0.449476	0.721	0.338	0.786041	UC_I	POMP
2.53565e-05	0.289448	0.557	0.231	0.850407	UC_I	POLR2J
2.54068e-05	-0.642102	0.443	0.446	0.852095	UC_NI	PURA
2.67328e-05	0.471935	0.197	0	0.896566	UC_I	C8orf33
2.81001e-05	-1.30487	0.148	0.508	0.942421	UC_NI	IGFBP3
2.83226e-05	0.793156	0.951	0.692	0.949884	UC_I	PPIB
3.01582e-05	0.885345	0.623	0.231	1	UC_I	KCNQ1OT1
3.04987e-05	0.681316	0.525	0.154	1	UC_I	NDUFA6
3.11818e-05	0.451421	0.475	0.138	1	UC_I	MPG
3.21153e-05	0.544004	0.475	0.123	1	UC_I	COPB2
3.25328e-05	0.295888	0.393	0.108	1	UC_I	EBLN3P
3.30653e-05	0.443389	0.361	0.062	1	UC_I	CCT5
3.49841e-05	-0.645274	0.902	0.908	1	UC_NI	RPL38
3.82418e-05	-0.583764	0.754	0.708	1	UC_NI	NAP1L1
3.94101e-05	0.390719	0.656	0.292	1	UC_I	ARF4
4.04804e-05	-0.800713	0.885	0.923	1	UC_NI	MARCKS
4.10707e-05	-0.926059	0.869	0.908	1	UC_NI	IGFBP7
4.2456e-05	1.11677	0.967	0.877	1	UC_I	COL1A1
4.29907e-05	0.533382	0.344	0.046	1	UC_I	EXOSC6
4.59011e-05	1.22643	0.393	0.092	1	UC_I	CHRDL2
4.66798e-05	0.469935	0.59	0.231	1	UC_I	COPE
4.93113e-05	-0.791896	0.066	0.323	1	UC_NI	MYLIP
5.09996e-05	0.666554	0.59	0.215	1	UC_I	LAP3
5.28012e-05	0.275216	0.557	0.246	1	UC_I	TUT4
5.34938e-05	-0.254744	0.41	0.246	1	UC_NI	BUD31
5.66494e-05	0.55853	0.557	0.2	1	UC_I	XBP1
5.72365e-05	0.318285	0.639	0.308	1	UC_I	CHMP2A
6.17509e-05	0.302984	0.689	0.354	1	UC_I	CYB5A
6.35236e-05	0.29457	0.541	0.231	1	UC_I	C2
6.36253e-05	0.351219	0.656	0.308	1	UC_I	MT1E
6.38093e-05	0.383006	0.18	0	1	UC_I	FADS2
6.38093e-05	0.406166	0.18	0	1	UC_I	SRRT
6.38093e-05	0.380426	0.18	0	1	UC_I	TRAF2
6.53619e-05	0.781941	0.902	0.785	1	UC_I	S100A11
6.8515e-05	0.692384	0.59	0.215	1	UC_I	TSPAN4
6.8927e-05	-0.358564	0.836	0.677	1	UC_NI	SRSF3
7.18972e-05	0.258121	0.459	0.154	1	UC_I	ENC1
7.24658e-05	-0.297148	0.574	0.431	1	UC_NI	SH3BGRL
7.41777e-05	-0.372067	0.328	0.277	1	UC_NI	TMED7
7.77274e-05	0.424303	0.639	0.292	1	UC_I	OSBPL8
8.08913e-05	-0.296454	0.721	0.554	1	UC_NI	HSPE1
8.37553e-05	0.390181	0.754	0.4	1	UC_I	YWHAZ
9.48727e-05	0.913354	0.77	0.431	1	UC_I	CTSK
9.60686e-05	0.517948	0.656	0.292	1	UC_I	ARPC5
9.71903e-05	-0.874842	0.131	0.338	1	UC_NI	CCDC68
9.83288e-05	-0.313524	0.525	0.385	1	UC_NI	LSM5
0.000105447	0.477141	0.934	0.631	1	UC_I	IGFBP5
0.000106333	-0.818487	0.475	0.538	1	UC_NI	PAM
0.000107052	0.283683	0.279	0.046	1	UC_I	TWF2
0.000109986	0.471799	0.246	0.015	1	UC_I	COMMD7
0.000111376	0.394994	0.443	0.138	1	UC_I	SMIM37
0.000111515	0.261722	0.344	0.092	1	UC_I	TANK
0.000113379	0.611842	0.311	0.046	1	UC_I	HLA-DRA
0.00012291	0.482297	0.311	0.046	1	UC_I	TSTD1
0.000125079	0.611807	0.721	0.354	1	UC_I	TMEM14C
0.000125111	0.346219	0.541	0.231	1	UC_I	SRSF4
0.000125584	0.630857	0.754	0.385	1	UC_I	CAVIN3
0.00013371	0.345111	0.59	0.277	1	UC_I	ATP5F1A
0.000137625	-0.543581	0.967	1	1	UC_NI	RPL34
0.000137956	-0.778688	0.377	0.4	1	UC_NI	FAM198B
0.000139087	-0.668235	0.328	0.323	1	UC_NI	MLH3
0.000139965	0.448091	0.672	0.323	1	UC_I	RBM3
0.000141244	0.372111	0.705	0.369	1	UC_I	PRKAR2B
0.000142927	-0.61954	0.377	0.369	1	UC_NI	UPF3A
0.000146716	0.467475	0.475	0.154	1	UC_I	NDUFS8
0.000147216	0.557495	0.393	0.092	1	UC_I	MAP3K20
0.00014808	0.398574	0.443	0.138	1	UC_I	SEC23A
0.000149267	0.265285	0.508	0.215	1	UC_I	NDUFV2
0.000151015	0.344569	0.164	0	1	UC_I	CFB
0.000151015	0.511613	0.164	0	1	UC_I	KIAA1755
0.000151015	0.452091	0.164	0	1	UC_I	ZNF624
0.000151015	0.34403	0.164	0	1	UC_I	VPS33A
0.000151015	0.422122	0.164	0	1	UC_I	MANBA
0.000151544	-0.303105	0.361	0.262	1	UC_NI	PRMT2
0.000153934	0.898686	0.902	0.615	1	UC_I	IGLC2
0.000154273	-0.363029	0.738	0.631	1	UC_NI	HNRNPK
0.000164068	-0.480367	0.951	0.908	1	UC_NI	RPS20
0.000164455	0.46988	0.246	0.015	1	UC_I	ZDHHC5
0.000165919	0.360334	0.361	0.092	1	UC_I	JDP2
0.000169459	0.48531	0.639	0.292	1	UC_I	CAVIN1
0.000175612	0.516469	0.344	0.062	1	UC_I	FBXW5
0.000177643	0.516403	0.689	0.338	1	UC_I	TDO2
0.000178139	0.45928	0.311	0.046	1	UC_I	PAPLN
0.000178181	-0.907558	0.033	0.262	1	UC_NI	IGSF10
0.000183738	0.457326	0.639	0.292	1	UC_I	PPA1
0.000186676	0.386521	0.459	0.154	1	UC_I	PCBD1
0.000190106	-0.478533	0.426	0.385	1	UC_NI	ADGRL2
0.000190356	0.63197	0.902	0.6	1	UC_I	PTMS
0.000199741	0.591158	0.344	0.062	1	UC_I	GATAD2B
0.000213262	0.498633	0.311	0.046	1	UC_I	OSBP
0.00021353	0.388907	0.311	0.062	1	UC_I	GLRX
0.000214786	0.504624	0.508	0.185	1	UC_I	PSMB6
0.000214829	0.304464	0.393	0.123	1	UC_I	POP5
0.000215949	0.569524	0.311	0.046	1	UC_I	MAST4
0.000225235	0.538537	0.311	0.046	1	UC_I	ELMOD2
0.000226258	0.337204	0.426	0.154	1	UC_I	COMMD3
0.000227122	-0.488163	0.377	0.354	1	UC_NI	NSD3
0.000231396	0.614195	0.279	0.031	1	UC_I	PMEPA1
0.000238723	0.522672	0.738	0.385	1	UC_I	RNH1
0.000245456	0.307612	0.295	0.062	1	UC_I	GLT8D1
0.000249209	0.481036	0.377	0.092	1	UC_I	IKBIP
0.000259375	0.37471	0.738	0.415	1	UC_I	COX6A1
0.000259781	0.28263	0.426	0.154	1	UC_I	ESF1
0.000260861	0.449895	0.459	0.154	1	UC_I	XAF1
0.000262552	0.420389	0.344	0.077	1	UC_I	YIF1A
0.000264669	-0.858689	0.508	0.6	1	UC_NI	EFEMP1
0.000265848	-0.380337	0.82	0.738	1	UC_NI	PNRC1
0.000278762	0.395282	0.508	0.2	1	UC_I	RNF181
0.000282799	0.400712	0.393	0.123	1	UC_I	SDF2L1
0.000297878	0.361075	0.557	0.246	1	UC_I	NDUFS7
0.000302326	0.757464	0.557	0.215	1	UC_I	RBP5
0.00030313	0.413955	0.262	0.031	1	UC_I	ARPC5L
0.000307463	0.580674	0.639	0.292	1	UC_I	VAMP5
0.000309054	0.492753	0.656	0.308	1	UC_I	PSMB3
0.000318196	-0.625831	0.59	0.554	1	UC_NI	PCDH7
0.000320002	0.452547	0.23	0.015	1	UC_I	GLTP
0.000324637	0.345483	0.197	0.015	1	UC_I	CLIC2
0.000325044	0.839923	0.885	0.646	1	UC_I	ANXA5
0.000325957	0.339023	0.689	0.369	1	UC_I	PLPP1
0.000338161	-0.55792	0.984	0.969	1	UC_NI	RPS8
0.000341306	-0.274598	0.689	0.523	1	UC_NI	MZT2B
0.000346593	-0.25713	0.738	0.523	1	UC_NI	SRSF7
0.000348215	0.267533	0.361	0.108	1	UC_I	MOB4
0.000354673	0.27636	0.148	0	1	UC_I	PYCR1
0.000354673	0.277057	0.148	0	1	UC_I	GM2A
0.000354673	0.284784	0.148	0	1	UC_I	LCN2
0.000354673	0.255642	0.148	0	1	UC_I	PTPN14
0.000356539	0.420921	0.262	0.031	1	UC_I	BHLHE22
0.000358333	-0.669599	0.361	0.415	1	UC_NI	PKN2
0.0003619	0.428604	0.23	0.015	1	UC_I	NELFB
0.000362561	1.02011	0.639	0.308	1	UC_I	SH3BGRL3
0.000366062	0.575692	0.672	0.323	1	UC_I	PRKAR1A
0.000371673	0.598941	0.59	0.246	1	UC_I	P4HB
0.000428926	0.536827	0.426	0.123	1	UC_I	RAD23B
0.000431303	0.642158	0.492	0.169	1	UC_I	ALKBH7
0.000441142	-0.295068	0.475	0.369	1	UC_NI	RHOC
0.000448182	0.334142	0.459	0.185	1	UC_I	MFGE8
0.000454094	0.344709	0.328	0.077	1	UC_I	ICE2
0.00046941	0.446095	0.459	0.169	1	UC_I	PDIA4
0.000470251	-0.558336	0.311	0.338	1	UC_NI	BEX4
0.000492006	-0.768555	0.361	0.492	1	UC_NI	GGT5
0.000494294	0.486949	0.607	0.277	1	UC_I	ZNHIT1
0.00049491	0.37814	0.656	0.338	1	UC_I	SNU13
0.000496384	0.355845	0.574	0.262	1	UC_I	C1orf21
0.000496814	0.415363	0.787	0.462	1	UC_I	DPT
0.000498351	0.294844	0.328	0.092	1	UC_I	PSMD14
0.000500633	0.372178	0.393	0.123	1	UC_I	CAMTA1
0.000501604	-0.494865	0.984	0.954	1	UC_NI	RPL30
0.000510528	0.453702	0.623	0.292	1	UC_I	ERP29
0.000514518	-0.449436	0.59	0.508	1	UC_NI	RSL24D1
0.000522774	0.439747	0.311	0.062	1	UC_I	UBE2Z
0.000527056	-0.969357	0.262	0.477	1	UC_NI	PROS1
0.000531872	0.509916	0.639	0.308	1	UC_I	PKM
0.000537392	-0.55635	0.279	0.308	1	UC_NI	STOM
0.00054572	0.359281	0.246	0.031	1	UC_I	RRP7A
0.00055487	0.581371	0.525	0.2	1	UC_I	MRPS34
0.000574371	0.519544	0.902	0.615	1	UC_I	PFN1
0.000577638	-0.326771	0.672	0.538	1	UC_NI	HSBP1
0.000588936	-0.283787	0.443	0.338	1	UC_NI	EIF3A
0.000592797	-0.254746	0.459	0.369	1	UC_NI	TGOLN2
0.000594455	0.907486	0.525	0.2	1	UC_I	C1QTNF3
0.000594792	0.361218	0.328	0.077	1	UC_I	SRPRA
0.000624648	0.496842	0.344	0.077	1	UC_I	CRIP2
0.000649089	0.279776	0.492	0.215	1	UC_I	MIER1
0.000664617	-0.519955	0.393	0.385	1	UC_NI	SGCE
0.000676967	0.667757	0.951	0.831	1	UC_I	SELENOM
0.000682367	-0.30377	0.639	0.508	1	UC_NI	WASF2
0.000683964	0.577669	0.639	0.308	1	UC_I	GUK1
0.000685569	0.427198	0.393	0.123	1	UC_I	DNM1
0.00068969	-0.654436	0.213	0.292	1	UC_NI	TNS2
0.000699032	0.646212	0.918	0.985	1	UC_I	COL3A1
0.000706532	-0.615879	0.689	0.708	1	UC_NI	FXYD1
0.000716903	0.297194	0.23	0.031	1	UC_I	VASN
0.000731312	0.361074	0.459	0.185	1	UC_I	VCL
0.000736254	-0.544504	0.328	0.323	1	UC_NI	OGA
0.000741043	0.723059	0.557	0.231	1	UC_I	ENO1
0.000744969	0.31675	0.197	0.015	1	UC_I	ATG101
0.00074791	-0.393186	0.639	0.538	1	UC_NI	MAF
0.000754131	0.381187	0.508	0.215	1	UC_I	FAM3C
0.000768244	-0.618483	0.377	0.4	1	UC_NI	SLC9A3R2
0.000768457	0.675301	0.459	0.154	1	UC_I	PPP2R1A
0.000770415	0.380444	0.426	0.154	1	UC_I	PSMD13
0.00077282	0.593607	0.656	0.323	1	UC_I	PSME2
0.000783666	0.52121	0.377	0.108	1	UC_I	THBS2
0.000793705	0.358935	0.672	0.369	1	UC_I	CUTA
0.000796289	0.410271	0.213	0.015	1	UC_I	ATIC
0.000806323	0.45989	0.459	0.169	1	UC_I	AP3S1
0.000808101	0.326023	0.262	0.046	1	UC_I	CLSTN3
0.000809253	0.347552	0.311	0.077	1	UC_I	WARS
0.000812147	0.343719	0.475	0.2	1	UC_I	SNHG7
0.000824782	0.68319	0.836	0.569	1	UC_I	CFL1
0.000827462	0.285157	0.131	0	1	UC_I	U2AF1L4
0.000827462	2.72361	0.131	0	1	UC_I	CXCL13
0.000827462	0.301529	0.131	0	1	UC_I	AL627171.1
0.000827462	0.284022	0.131	0	1	UC_I	MBD3
0.000827462	0.379764	0.131	0	1	UC_I	TMEM238
0.000827462	0.277676	0.131	0	1	UC_I	ANKRD40
0.000827462	0.305831	0.131	0	1	UC_I	ZNF354A
0.000827462	0.289131	0.131	0	1	UC_I	PIGS
0.000827462	0.321364	0.131	0	1	UC_I	FBXO42
0.000827462	0.270441	0.131	0	1	UC_I	GRTP1
0.000827462	0.280377	0.131	0	1	UC_I	ANAPC15
0.000827462	0.26532	0.131	0	1	UC_I	ARHGEF7
0.000827462	0.304012	0.131	0	1	UC_I	PKNOX1
0.000827462	0.290728	0.131	0	1	UC_I	FAM69A
0.000827462	0.351763	0.131	0	1	UC_I	MFSD14B
0.000830301	1.019	0.836	0.738	1	UC_I	PTGDS
0.000834752	-0.651624	0.377	0.385	1	UC_NI	KCTD12
0.000835386	0.619994	0.639	0.308	1	UC_I	FKBP1A
0.000847068	-0.400054	0.984	0.954	1	UC_NI	RPL11
0.000858192	0.457794	0.574	0.262	1	UC_I	TLN1
0.000862681	0.656137	0.934	0.785	1	UC_I	HLA-B
0.000870531	0.41977	0.508	0.215	1	UC_I	MRPL54
0.000906684	0.314342	0.295	0.077	1	UC_I	RPL26L1
0.000909603	0.311594	0.443	0.185	1	UC_I	TRIP12
0.000916366	0.299807	0.197	0.015	1	UC_I	TAF6
0.000924259	0.402541	0.885	0.6	1	UC_I	SEC61B
0.000934898	-0.290699	0.328	0.246	1	UC_NI	CFAP97
0.00094784	-0.452949	0.557	0.492	1	UC_NI	ADD3
0.000962841	-0.747739	0.393	0.4	1	UC_NI	SRPX
0.000963347	0.310729	0.361	0.123	1	UC_I	MRPL21
0.000980972	0.281781	0.574	0.292	1	UC_I	ATP5F1B
0.000983749	0.456042	0.279	0.046	1	UC_I	MICALL2
0.000984369	0.459908	0.557	0.246	1	UC_I	SELENOS
0.00100242	0.368432	0.311	0.077	1	UC_I	CRK
0.00100675	0.39167	0.787	0.477	1	UC_I	CEBPB
0.00101441	0.991532	0.918	0.738	1	UC_I	MTRNR2L8
0.00102268	-0.961525	0.295	0.492	1	UC_NI	PROCR
0.00102678	0.785511	0.918	0.815	1	UC_I	S100A10
0.00102689	0.803793	0.984	1	1	UC_I	COL1A2
0.00103321	0.459971	0.41	0.138	1	UC_I	HM13
0.00104897	0.362753	0.639	0.338	1	UC_I	MRPS21
0.00105263	0.377558	0.361	0.108	1	UC_I	ARHGAP1
0.00105507	0.813251	0.77	0.492	1	UC_I	TUBB
0.0010597	-0.462525	0.246	0.185	1	UC_NI	PPP1R2
0.0010615	-0.49033	0.787	0.677	1	UC_NI	NR2F1
0.00106491	0.296448	0.393	0.154	1	UC_I	TUBB6
0.00106818	0.398806	0.426	0.154	1	UC_I	LAMTOR2
0.00107722	-0.718409	0.426	0.538	1	UC_NI	ITIH5
0.00107724	-0.465661	0.41	0.415	1	UC_NI	SSPN
0.00107963	0.327107	0.197	0.015	1	UC_I	ZBTB43
0.00108092	0.38425	0.197	0.015	1	UC_I	FAP
0.00108322	0.405443	0.525	0.231	1	UC_I	RCN2
0.00109067	-0.427137	0.984	0.969	1	UC_NI	EIF1
0.0011078	-0.9258	0.295	0.492	1	UC_NI	ABCA6
0.00111455	0.297915	0.262	0.046	1	UC_I	JAK2
0.00113201	-0.463385	0.967	0.938	1	UC_NI	H3F3B
0.00113202	-0.287871	0.361	0.277	1	UC_NI	CYSTM1
0.00114995	0.27952	0.361	0.123	1	UC_I	YWHAG
0.00115739	0.818202	0.902	0.631	1	UC_I	JCHAIN
0.00116472	0.520166	0.361	0.108	1	UC_I	SLIT2
0.00117685	-0.377831	0.82	0.723	1	UC_NI	COX4I1
0.00118954	-0.255826	0.246	0.169	1	UC_NI	ZC3H14
0.00119095	0.793623	0.885	0.831	1	UC_I	C3
0.00119325	-0.464594	0.41	0.415	1	UC_NI	RSL1D1
0.00119923	-0.260233	0.295	0.185	1	UC_NI	PDE4D
0.00120553	0.265411	0.262	0.062	1	UC_I	PLXNB2
0.00122641	-0.339087	0.311	0.231	1	UC_NI	UBR5
0.00123981	0.476961	0.574	0.262	1	UC_I	PSMB4
0.00125148	-1.04011	0.23	0.446	1	UC_NI	HES1
0.00127544	0.531249	0.377	0.108	1	UC_I	TNFAIP8
0.00128029	0.277308	0.246	0.046	1	UC_I	UBE2L6
0.00128983	0.292978	0.393	0.138	1	UC_I	PAIP1
0.00129662	0.364765	0.23	0.031	1	UC_I	ACO1
0.00130033	0.312086	0.279	0.062	1	UC_I	FAM92A
0.00130647	0.426675	0.295	0.062	1	UC_I	ZMPSTE24
0.00131806	0.494692	0.41	0.138	1	UC_I	RNF19A
0.0013397	-0.389548	0.344	0.308	1	UC_NI	EPM2AIP1
0.00134151	0.477168	0.295	0.062	1	UC_I	UBE2R2
0.00135043	-0.392677	0.984	0.954	1	UC_NI	RPL35A
0.00136293	0.403305	0.295	0.062	1	UC_I	PDIA5
0.00136717	-0.293081	0.328	0.246	1	UC_NI	CCDC88A
0.00137998	-0.342053	0.508	0.462	1	UC_NI	CYGB
0.00138182	-0.463989	0.41	0.4	1	UC_NI	GNG12
0.00138348	0.510431	0.295	0.062	1	UC_I	ACSL3
0.00138733	0.376406	0.672	0.369	1	UC_I	NDUFS6
0.00139184	0.699448	0.902	0.708	1	UC_I	TPM2
0.00141106	0.356648	0.459	0.185	1	UC_I	IMP3
0.00142169	-0.376424	0.328	0.277	1	UC_NI	CHCHD10
0.00143161	-0.547718	0.197	0.215	1	UC_NI	NAAA
0.00143542	0.441182	0.262	0.046	1	UC_I	HILPDA
0.00146102	-0.587398	0.361	0.446	1	UC_NI	RCAN2
0.00147935	-0.307763	0.246	0.185	1	UC_NI	UBE2N
0.00149765	-0.652947	0.852	0.815	1	UC_NI	PLAC9
0.00150783	-0.409397	0.984	0.938	1	UC_NI	RPL22
0.00153772	0.387846	0.377	0.123	1	UC_I	ARHGAP24
0.00153898	0.35293	0.197	0.015	1	UC_I	SDHAF2
0.00154886	-0.38473	0.623	0.554	1	UC_NI	SRSF11
0.00155099	0.610048	0.295	0.062	1	UC_I	TPST1
0.0015553	1.27487	0.656	0.369	1	UC_I	CYR61
0.00155864	0.29982	0.361	0.123	1	UC_I	MAGED1
0.00157256	-0.402133	0.984	0.954	1	UC_NI	RPL32
0.00158728	0.391486	0.279	0.062	1	UC_I	MRPL3
0.00158738	0.381667	0.197	0.015	1	UC_I	UNC45A
0.00158832	-0.257034	0.525	0.4	1	UC_NI	PDCD6
0.00159839	0.382105	0.492	0.215	1	UC_I	ARL1
0.00160595	0.277606	0.295	0.077	1	UC_I	MRPL17
0.00160832	-0.268009	0.475	0.415	1	UC_NI	C15orf48
0.001635	0.52015	0.967	0.969	1	UC_I	RARRES2
0.00166395	0.398315	0.197	0.015	1	UC_I	ACOT13
0.00172879	-0.609828	0.23	0.277	1	UC_NI	HNRNPL
0.00173537	-0.343695	0.344	0.323	1	UC_NI	GTF2A2
0.00174535	-0.563182	0.279	0.277	1	UC_NI	SLK
0.00174576	0.378352	0.197	0.015	1	UC_I	MAOB
0.00174944	-0.350189	0.77	0.692	1	UC_NI	TMBIM6
0.00175379	0.508273	0.344	0.092	1	UC_I	MITD1
0.00176937	0.455372	0.475	0.2	1	UC_I	PRRX1
0.00178283	0.449927	0.344	0.108	1	UC_I	MT1G
0.00179069	0.378777	0.475	0.2	1	UC_I	COLEC12
0.00179076	-0.408139	0.41	0.354	1	UC_NI	BBX
0.00182291	-0.50253	0.311	0.308	1	UC_NI	PLPP3
0.00185082	0.483821	0.443	0.169	1	UC_I	CYP7B1
0.00185785	0.327652	0.23	0.031	1	UC_I	SDHAF1
0.0018758	-0.265545	0.311	0.215	1	UC_NI	MON2
0.00187945	-0.555074	0.934	0.969	1	UC_NI	RPL14
0.00188758	0.332304	0.443	0.185	1	UC_I	MRPL27
0.00190082	0.442169	0.262	0.046	1	UC_I	WDR1
0.0019087	0.612449	0.393	0.123	1	UC_I	DNPH1
0.00191456	0.419821	0.574	0.277	1	UC_I	FAM114A1
0.00192015	0.384799	0.115	0	1	UC_I	ZNF44
0.00192015	0.303625	0.115	0	1	UC_I	ADAM15
0.00192015	0.317775	0.115	0	1	UC_I	NKIRAS2
0.00192015	0.280047	0.115	0	1	UC_I	RRP1
0.00192015	0.261679	0.115	0	1	UC_I	ACTG2
0.00192015	0.258434	0.115	0	1	UC_I	AVEN
0.00192015	0.302446	0.115	0	1	UC_I	MYH11
0.00192015	0.287549	0.115	0	1	UC_I	S100A3
0.00192015	0.2525	0.115	0	1	UC_I	ZNF438
0.00192015	0.334599	0.115	0	1	UC_I	COL8A2
0.00193182	0.436237	0.541	0.246	1	UC_I	LMAN2
0.00193209	0.437746	0.557	0.262	1	UC_I	JTB
0.00193437	0.433381	0.426	0.154	1	UC_I	SNF8
0.0019539	0.269648	0.23	0.046	1	UC_I	IDH3B
0.00195391	0.388401	0.311	0.077	1	UC_I	NCOA2
0.00195511	0.442308	0.508	0.231	1	UC_I	MYCBP2
0.00196571	0.482692	0.705	0.4	1	UC_I	MRFAP1
0.00196928	0.419983	0.23	0.031	1	UC_I	KMT5A
0.00197754	0.43564	0.508	0.231	1	UC_I	ECM1
0.00200445	0.457687	0.311	0.077	1	UC_I	AC100810.1
0.00200512	-0.563542	0.984	1	1	UC_NI	DCN
0.00201602	0.507894	0.23	0.031	1	UC_I	BIRC3
0.0020192	0.371231	0.311	0.092	1	UC_I	INSIG1
0.00202345	-0.584114	0.869	0.862	1	UC_NI	COX7C
0.00203717	0.35347	0.213	0.031	1	UC_I	VWA1
0.00204458	0.414801	0.557	0.277	1	UC_I	MYLK
0.00204806	0.463584	0.23	0.031	1	UC_I	LCMT1
0.00206253	0.334389	0.361	0.123	1	UC_I	PSMC3
0.00206777	0.493856	0.393	0.138	1	UC_I	BICC1
0.00211675	-0.414949	0.311	0.308	1	UC_NI	RNF115
0.00212972	0.25431	0.344	0.123	1	UC_I	MRPL42
0.00213577	0.259972	0.393	0.154	1	UC_I	PSMA5
0.00213665	0.533371	0.23	0.031	1	UC_I	RBM4B
0.00213984	0.942085	0.82	0.538	1	UC_I	DUSP1
0.00215125	0.645468	0.23	0.031	1	UC_I	CAV1
0.0021736	0.285186	0.852	0.6	1	UC_I	FGF7
0.00217878	0.518401	0.459	0.185	1	UC_I	STEAP2
0.00219721	0.465822	0.951	0.8	1	UC_I	RPS26
0.00226334	0.452728	0.41	0.154	1	UC_I	FBLN2
0.00226445	0.413889	0.475	0.2	1	UC_I	PGK1
0.00226722	0.827315	0.492	0.2	1	UC_I	ACTA2
0.00228755	0.282828	0.557	0.292	1	UC_I	IGHG1
0.00228855	0.284118	0.541	0.277	1	UC_I	SELENOF
0.00230669	0.693948	0.361	0.108	1	UC_I	FKBP11
0.00232181	-0.47639	0.541	0.508	1	UC_NI	EMP2
0.0023251	0.586714	0.541	0.246	1	UC_I	CD248
0.00234428	-0.611946	0.131	0.231	1	UC_NI	MAX
0.00237126	-0.431678	0.262	0.277	1	UC_NI	APOL6
0.00238941	0.655043	0.311	0.077	1	UC_I	RERG
0.00239674	0.281752	0.328	0.108	1	UC_I	IGBP1
0.00239943	-0.372926	0.934	0.892	1	UC_NI	MT-ND4L
0.00242339	0.327972	0.377	0.138	1	UC_I	ISOC1
0.00243377	-0.56074	0.23	0.262	1	UC_NI	DACH1
0.00243638	-0.426983	0.295	0.246	1	UC_NI	CNIH4
0.00248884	-0.472165	0.557	0.477	1	UC_NI	SOX4
0.00250236	0.766262	0.639	0.354	1	UC_I	PDIA6
0.00251025	-0.353375	0.984	0.985	1	UC_NI	RPL39
0.00251208	0.467205	0.492	0.215	1	UC_I	SF3B2
0.00252111	0.268627	0.262	0.062	1	UC_I	KIAA1586
0.00254958	0.329998	0.295	0.077	1	UC_I	GARS
0.00256976	0.28137	0.213	0.031	1	UC_I	AMFR
0.00257713	0.32164	0.246	0.046	1	UC_I	APH1A
0.0025962	0.261957	0.672	0.4	1	UC_I	NDUFB7
0.00261082	0.453016	0.393	0.138	1	UC_I	TXNDC12
0.00261197	0.707385	0.721	0.446	1	UC_I	PDIA3
0.00261702	0.341143	0.213	0.031	1	UC_I	PPP1R11
0.00262922	0.475485	0.59	0.292	1	UC_I	C19orf70
0.00266109	0.385286	0.279	0.062	1	UC_I	LRIG1
0.00269823	0.46995	0.279	0.062	1	UC_I	KDELR3
0.00270372	0.44289	0.754	0.462	1	UC_I	PRDX5
0.00271908	-0.462011	0.869	0.862	1	UC_NI	TOMM7
0.00272327	-0.405299	0.984	0.969	1	UC_NI	RPL24
0.00272328	-0.764355	0.443	0.508	1	UC_NI	SPRY1
0.00272781	0.45984	0.639	0.338	1	UC_I	LSM7
0.00274681	-0.298787	0.443	0.385	1	UC_NI	PTEN
0.00275252	-0.268771	0.525	0.431	1	UC_NI	ATP5MD
0.00277413	0.332489	0.492	0.231	1	UC_I	NDUFA13
0.00277778	0.548327	0.311	0.077	1	UC_I	PTCD3
0.00279046	0.476657	0.393	0.138	1	UC_I	PRMT1
0.0027934	-0.351235	0.344	0.277	1	UC_NI	RSBN1L
0.00280409	0.279051	0.443	0.2	1	UC_I	COPB1
0.00282145	0.254422	0.525	0.277	1	UC_I	LSAMP
0.00284964	-0.41089	0.295	0.292	1	UC_NI	TIA1
0.00286998	0.340461	0.295	0.077	1	UC_I	NUP37
0.00287589	0.37682	0.361	0.123	1	UC_I	LAPTM4B
0.00292423	-0.262904	0.41	0.354	1	UC_NI	PHF14
0.00294534	0.503593	0.443	0.169	1	UC_I	MIDN
0.00298086	-0.322895	0.328	0.292	1	UC_NI	COPA
0.00303672	0.356922	0.18	0.015	1	UC_I	RCC2
0.00303782	-0.89897	0.033	0.2	1	UC_NI	ACKR3
0.00304773	-0.600166	0.164	0.246	1	UC_NI	GON4L
0.00306764	-0.41923	0.443	0.354	1	UC_NI	TMCO1
0.00308392	0.304131	0.721	0.446	1	UC_I	HMGN1
0.00310486	0.279718	0.377	0.154	1	UC_I	PDS5A
0.00310886	0.351259	0.59	0.323	1	UC_I	AURKAIP1
0.00313531	0.478536	0.508	0.231	1	UC_I	VPS13C
0.00315122	-0.461876	0	0.108	1	UC_NI	SLC26A4-AS1
0.003154	0.444371	0.738	0.446	1	UC_I	CALU
0.00315622	0.521266	0.803	0.523	1	UC_I	PCOLCE
0.00315873	0.316389	0.541	0.277	1	UC_I	LY6E
0.00316329	-0.265383	0.77	0.662	1	UC_NI	ZFAS1
0.0031892	0.43418	0.59	0.308	1	UC_I	LIMS1
0.00322185	0.341295	0.246	0.046	1	UC_I	TRIM73
0.003222	1.76153	0.967	0.846	1	UC_I	IGHA1
0.00322883	0.282113	0.18	0.015	1	UC_I	MRPL2
0.00325997	0.388471	0.246	0.046	1	UC_I	FER
0.00327823	0.54058	0.459	0.185	1	UC_I	KANK2
0.00331346	0.368088	0.721	0.446	1	UC_I	CANX
0.00332258	-0.594261	0.623	0.8	1	UC_NI	FN1
0.00332786	-0.2552	0.311	0.215	1	UC_NI	KATNBL1
0.00333825	-0.354244	0.984	0.969	1	UC_NI	RPS28
0.00333877	0.471118	0.689	0.4	1	UC_I	TYMP
0.00334115	-0.265995	0.541	0.431	1	UC_NI	RAP1B
0.00335296	-0.454236	0.197	0.262	1	UC_NI	CELF1
0.00335757	0.486899	0.803	0.523	1	UC_I	RRBP1
0.00336109	-0.715159	0.361	0.523	1	UC_NI	CLEC2B
0.00337688	0.289234	0.279	0.077	1	UC_I	TCEAL1
0.00338301	0.288678	0.197	0.031	1	UC_I	MAP1A
0.00339143	0.272126	0.361	0.138	1	UC_I	DENR
0.00340249	0.369794	0.295	0.077	1	UC_I	LUZP1
0.00346269	0.448158	0.738	0.446	1	UC_I	SRRM1
0.00347381	0.389428	0.213	0.031	1	UC_I	MSMO1
0.00353959	0.303165	0.213	0.031	1	UC_I	NT5C2
0.00354644	0.365191	0.213	0.031	1	UC_I	DDX50
0.00354935	-0.347538	0.344	0.308	1	UC_NI	DHX9
0.0035694	0.293452	0.262	0.062	1	UC_I	DERA
0.00359246	0.347104	0.721	0.446	1	UC_I	COL5A1
0.00362012	0.385854	0.18	0.015	1	UC_I	MED27
0.00363513	0.369775	0.18	0.015	1	UC_I	MED11
0.00364959	0.387587	0.18	0.015	1	UC_I	CLIC3
0.00366852	0.529924	0.459	0.185	1	UC_I	TEAD1
0.00367291	0.339183	0.262	0.062	1	UC_I	EXOSC7
0.00370954	0.341604	0.393	0.154	1	UC_I	UQCRFS1
0.00371767	-0.721966	0.393	0.538	1	UC_NI	ANGPTL1
0.00374688	0.444709	0.246	0.046	1	UC_I	SLC39A7
0.00376996	-0.559518	0.262	0.262	1	UC_NI	PPP2R5E
0.00379752	0.350681	0.213	0.031	1	UC_I	LGI2
0.00381669	0.348356	0.836	0.569	1	UC_I	ATP6V0E1
0.00382646	0.413831	0.246	0.046	1	UC_I	CACNB4
0.00383838	0.311765	0.213	0.031	1	UC_I	COL13A1
0.00386171	0.270209	0.492	0.246	1	UC_I	MTCH1
0.00386611	0.387731	0.836	0.569	1	UC_I	SRRM2
0.00388635	0.771519	0.328	0.092	1	UC_I	RARRES1
0.00395631	0.395483	0.459	0.2	1	UC_I	ZC3H13
0.00403763	-0.384326	0.295	0.231	1	UC_NI	TRIM22
0.00404099	-0.367996	0.426	0.369	1	UC_NI	DDX46
0.00405443	-0.349644	0.197	0.154	1	UC_NI	GGCX
0.00405649	-0.349404	0.426	0.369	1	UC_NI	ZBTB38
0.00406369	0.310164	0.262	0.062	1	UC_I	MINDY3
0.0040809	-0.307552	0.311	0.246	1	UC_NI	TGFBR2
0.00411142	-0.469857	0.525	0.446	1	UC_NI	PITX1
0.00411366	-0.341006	0.361	0.308	1	UC_NI	DDX6
0.00413522	0.462936	0.656	0.369	1	UC_I	KDELR2
0.00414549	0.372217	0.738	0.462	1	UC_I	POLR2L
0.0041717	0.401885	0.262	0.062	1	UC_I	HECTD4
0.00419509	0.397283	0.213	0.031	1	UC_I	PRR16
0.0042077	-0.436276	0.344	0.323	1	UC_NI	EIF2AK2
0.00422246	0.330423	0.279	0.077	1	UC_I	NCBP3
0.00425467	0.347124	0.213	0.031	1	UC_I	MID1
0.00427033	0.304615	0.344	0.123	1	UC_I	MED13L
0.00427358	0.287279	0.197	0.031	1	UC_I	LYZ
0.00428475	0.270637	0.492	0.246	1	UC_I	RHEB
0.0043197	0.630356	0.787	0.538	1	UC_I	THY1
0.00432042	0.394868	0.623	0.338	1	UC_I	NOP10
0.00436392	-0.341967	0.705	0.662	1	UC_NI	PTGES3
0.00437878	0.331402	0.197	0.031	1	UC_I	DCBLD1
0.00438612	0.603476	0.393	0.138	1	UC_I	IGHM
0.00439756	0.268939	0.246	0.062	1	UC_I	RAP2B
0.00442679	0.328489	0.262	0.062	1	UC_I	PSMC4
0.00442739	0.426228	0.426	0.169	1	UC_I	MRPL52
0.00442908	-0.275254	0.967	0.908	1	UC_NI	RPS25
0.00444234	-0.346655	0.672	0.631	1	UC_NI	HNRNPC
0.00444984	0.457388	0.639	0.354	1	UC_I	NDN
0.00455333	0.333169	0.311	0.092	1	UC_I	C19orf24
0.004559	-0.448106	0.787	0.8	1	UC_NI	UQCRB
0.00459455	-0.623918	0.361	0.6	1	UC_NI	CD302
0.00461819	0.298184	0.197	0.031	1	UC_I	BORCS8
0.00469068	0.384678	0.361	0.123	1	UC_I	MAGEF1
0.00469816	0.406882	0.262	0.062	1	UC_I	STARD9
0.00473134	-0.364864	0.541	0.508	1	UC_NI	EIF3F
0.00473181	0.532045	0.295	0.077	1	UC_I	PDE4DIP
0.00474449	-0.401638	0.721	0.692	1	UC_NI	BEX3
0.00476784	0.272307	0.23	0.046	1	UC_I	IGHG4
0.00480484	0.420709	0.361	0.123	1	UC_I	TRIOBP
0.00482892	-0.395613	0.557	0.508	1	UC_NI	IL1R1
0.00483884	0.265333	0.328	0.123	1	UC_I	DDX21
0.00484024	0.267832	0.164	0.015	1	UC_I	VAT1L
0.0048606	0.312643	0.574	0.323	1	UC_I	CNPY2
0.00486198	0.26074	0.164	0.015	1	UC_I	KAT5
0.00488241	0.346461	0.279	0.077	1	UC_I	VPS4B
0.00494015	0.258337	0.492	0.262	1	UC_I	SELENBP1
0.00496555	0.406393	0.295	0.077	1	UC_I	CCDC167
0.00501476	0.427226	0.262	0.062	1	UC_I	SPG11
0.00501561	0.274981	0.295	0.092	1	UC_I	SEC13
0.00502961	1.33051	0.574	0.323	1	UC_I	SFRP2
0.00503188	0.356967	0.328	0.108	1	UC_I	ARPC4
0.00506837	0.403133	0.377	0.138	1	UC_I	STUB1
0.00510371	0.42003	0.607	0.323	1	UC_I	FKBP2
0.00512084	0.523094	0.41	0.154	1	UC_I	RPN2
0.00517254	0.346197	0.557	0.308	1	UC_I	ANKRD12
0.0051988	0.421282	0.344	0.108	1	UC_I	TPBG
0.00523466	0.499085	0.295	0.077	1	UC_I	TNS1
0.00527004	0.275604	0.197	0.031	1	UC_I	MINDY2
0.00528581	0.389775	0.508	0.246	1	UC_I	MSRB2
0.00530717	0.737154	0.852	0.662	1	UC_I	EMP3
0.00531719	0.281796	0.459	0.215	1	UC_I	CAPNS1
0.005394	0.625008	0.77	0.508	1	UC_I	CD9
0.00547533	0.262891	0.377	0.154	1	UC_I	GGNBP2
0.00559953	0.320521	0.164	0.015	1	UC_I	AP3D1
0.00560245	-0.420516	0.393	0.338	1	UC_NI	KIAA1109
0.00563861	0.321487	0.197	0.031	1	UC_I	SMURF2
0.00563925	0.468903	0.852	0.6	1	UC_I	SSR4
0.00563954	-0.27807	0.377	0.308	1	UC_NI	GLS
0.00564419	-0.325614	0.197	0.138	1	UC_NI	SYNE2
0.00566494	-1.00486	0.656	0.738	1	UC_NI	PHGR1
0.00570809	-0.441094	0.131	0.123	1	UC_NI	MARF1
0.00573151	0.426623	0.738	0.462	1	UC_I	UQCRQ
0.0057364	0.4209	0.475	0.215	1	UC_I	MRPL34
0.00580057	0.530203	0.361	0.123	1	UC_I	PPP1R14B
0.0058232	0.3664	0.508	0.246	1	UC_I	TRIP11
0.00582477	-0.313688	0.754	0.662	1	UC_NI	EIF3E
0.0058818	0.642694	0.459	0.2	1	UC_I	TNC
0.00588324	0.283073	0.246	0.062	1	UC_I	MPV17
0.00592928	-0.445793	0.279	0.308	1	UC_NI	YIPF4
0.00597065	0.258831	0.295	0.092	1	UC_I	PTGR1
0.00598425	0.286006	0.754	0.492	1	UC_I	RBX1
0.00600914	0.44922	0.361	0.123	1	UC_I	EXOSC8
0.00604164	0.522589	0.426	0.169	1	UC_I	MUM1
0.00604713	0.29541	0.361	0.138	1	UC_I	CRBN
0.00606068	0.339383	0.377	0.154	1	UC_I	RERE
0.00606404	0.261976	0.213	0.046	1	UC_I	IL13RA1
0.00613177	-0.352248	0.131	0.092	1	UC_NI	SLC25A13
0.00613633	0.298039	0.23	0.046	1	UC_I	LEO1
0.00615756	-0.69024	0.049	0.2	1	UC_NI	RPS6KA5
0.0061695	0.408343	0.262	0.062	1	UC_I	ADAM10
0.00621359	0.253445	0.328	0.123	1	UC_I	SDK1
0.00622204	0.29775	0.279	0.077	1	UC_I	PGF
0.00622485	-0.355329	0.689	0.677	1	UC_NI	TCF4
0.00627832	-0.54329	0.213	0.308	1	UC_NI	YPEL3
0.00629985	0.319287	0.443	0.2	1	UC_I	PTTG1IP
0.00631331	0.274989	0.492	0.262	1	UC_I	PCNP
0.00640565	-0.484257	0.328	0.308	1	UC_NI	GNAQ
0.00643431	0.279672	0.508	0.262	1	UC_I	NDUFA12
0.00646979	-0.294041	0.475	0.431	1	UC_NI	GDI2
0.00651165	0.323576	0.246	0.062	1	UC_I	RNF187
0.00652414	0.262037	0.164	0.015	1	UC_I	GBF1
0.00654398	0.324012	0.262	0.062	1	UC_I	TCTN3
0.00660311	0.259286	0.164	0.015	1	UC_I	POLI
0.00663997	0.363058	0.197	0.031	1	UC_I	ZMYM1
0.00666811	-0.344233	0.525	0.446	1	UC_NI	AES
0.00669705	0.486094	0.164	0.015	1	UC_I	SCLT1
0.00687634	0.420442	0.164	0.015	1	UC_I	ATF5
0.00688406	-0.304207	0.721	0.646	1	UC_NI	FCGRT
0.00694424	0.304093	0.393	0.169	1	UC_I	WASL
0.00694474	0.276983	0.328	0.123	1	UC_I	ERAP2
0.00698201	0.310369	0.311	0.108	1	UC_I	NREP
0.00701971	0.416666	0.23	0.046	1	UC_I	ZNF622
0.00703509	0.251229	0.426	0.2	1	UC_I	LSM2
0.00710922	0.344016	0.164	0.015	1	UC_I	CCDC149
0.00711655	0.279998	0.164	0.015	1	UC_I	GMPPA
0.00712493	0.565497	0.311	0.092	1	UC_I	SERTAD1
0.00713519	0.28646	0.295	0.092	1	UC_I	SUCO
0.00717032	0.373329	0.607	0.338	1	UC_I	PSMA1
0.00718071	0.286037	0.393	0.169	1	UC_I	SUPT4H1
0.00723392	0.291332	0.328	0.123	1	UC_I	PPT1
0.00725076	0.318596	0.197	0.031	1	UC_I	DHCR24
0.00725144	-0.590459	0.328	0.323	1	UC_NI	SDC2
0.00729155	0.436987	0.23	0.046	1	UC_I	MDM2
0.00729292	0.273353	0.197	0.031	1	UC_I	P3H1
0.00731513	0.251109	0.377	0.169	1	UC_I	IMPDH2
0.00735624	-0.353761	0.262	0.262	1	UC_NI	CHPT1
0.00736661	-0.33356	0.295	0.231	1	UC_NI	NDUFA10
0.00736845	0.330166	0.23	0.046	1	UC_I	KLHL5
0.00737158	-0.481353	0.738	0.738	1	UC_NI	EPB41L2
0.00741612	0.330883	0.213	0.046	1	UC_I	UBE2J2
0.00742896	-0.509697	0.754	0.646	1	UC_NI	MEG3
0.00743145	0.352477	0.59	0.323	1	UC_I	TMED10
0.00743396	0.380663	0.377	0.154	1	UC_I	ROCK1
0.00746175	-0.291334	0.852	0.769	1	UC_NI	NUCKS1
0.0075313	0.269135	0.164	0.015	1	UC_I	GTF2H1
0.00753427	0.335122	0.164	0.015	1	UC_I	PIGM
0.00754539	0.293075	0.164	0.015	1	UC_I	AKTIP
0.00755902	0.317519	0.459	0.231	1	UC_I	CDV3
0.00761609	-0.276905	0.672	0.6	1	UC_NI	EIF1AX
0.00768627	-0.75638	0.115	0.231	1	UC_NI	GAS6
0.00772701	-0.377523	0.967	0.923	1	UC_NI	RPL7
0.0077309	0.402725	0.623	0.354	1	UC_I	GOLGB1
0.00773492	-0.302266	0.951	0.892	1	UC_NI	FOSB
0.00777943	-0.406754	0.23	0.2	1	UC_NI	LATS1
0.0078019	-0.489184	0.328	0.369	1	UC_NI	MPLKIP
0.00780216	0.312311	0.475	0.231	1	UC_I	PPP3CA
0.00783171	-0.299974	0.311	0.292	1	UC_NI	SLIRP
0.00783838	0.298507	0.361	0.154	1	UC_I	CCNL2
0.00795145	-0.272356	0.279	0.2	1	UC_NI	CITED2
0.008012	0.409606	0.23	0.046	1	UC_I	MAGI3
0.0080654	0.319684	0.295	0.092	1	UC_I	ITSN2
0.00808632	0.376886	0.23	0.046	1	UC_I	CFI
0.00810644	-0.33539	0.262	0.262	1	UC_NI	TMEM160
0.00817556	0.289321	0.443	0.215	1	UC_I	P4HA1
0.00820561	-0.533091	0.246	0.292	1	UC_NI	ARHGAP15
0.00825216	-0.356924	0.59	0.569	1	UC_NI	TRIR
0.00829053	-0.258003	0.672	0.554	1	UC_NI	SEPT11
0.00832221	0.535298	0.279	0.077	1	UC_I	MFAP2
0.00842773	-0.356867	0.508	0.492	1	UC_NI	SMAD5
0.00844643	-0.538496	0.984	0.985	1	UC_NI	RPS27
0.00846747	0.360195	0.197	0.031	1	UC_I	GNPDA1
0.00847377	0.361695	0.246	0.062	1	UC_I	DLG1
0.00849068	0.788598	0.656	0.415	1	UC_I	HSPA5
0.00851098	-0.676697	0.41	0.477	1	UC_NI	ALDH1A1
0.0085946	0.332896	0.852	0.615	1	UC_I	YBX1
0.00859611	0.370155	0.197	0.031	1	UC_I	MIR22HG
0.00862879	0.39439	0.197	0.031	1	UC_I	CD82
0.00869869	0.426246	0.328	0.108	1	UC_I	FIBP
0.00877472	0.293079	0.262	0.077	1	UC_I	TWIST1
0.00880516	0.30937	0.344	0.138	1	UC_I	KLHDC2
0.00890929	-0.265365	0.164	0.108	1	UC_NI	CFAP20
0.00901694	0.329747	0.262	0.077	1	UC_I	NME1
0.00902514	0.401165	0.426	0.185	1	UC_I	S100A16
0.00904387	0.427342	0.393	0.154	1	UC_I	TMEM263
0.00904697	-0.292498	0.213	0.185	1	UC_NI	TSPAN31
0.00905313	0.366752	0.344	0.123	1	UC_I	PPP4C
0.0091149	0.269151	0.262	0.077	1	UC_I	MMP14
0.00920245	-0.258602	0.197	0.123	1	UC_NI	LINC01184
0.00920264	0.32675	0.246	0.062	1	UC_I	PEX1
0.00930593	-0.375093	0.607	0.585	1	UC_NI	ATP5ME
0.00931466	0.563161	0.639	0.369	1	UC_I	FILIP1L
0.00938518	-0.720591	0.131	0.277	1	UC_NI	KHDRBS3
0.00940588	0.25374	0.41	0.2	1	UC_I	PARVA
0.00945393	0.351691	0.246	0.062	1	UC_I	FAM76B
0.00946245	-0.260605	0.246	0.2	1	UC_NI	NKX2-3
0.00947336	0.45096	0.279	0.077	1	UC_I	MED6
0.00948465	0.414807	0.475	0.231	1	UC_I	SPTSSA
0.00953507	0.286474	0.738	0.477	1	UC_I	LIMA1
0.00955868	-0.561004	0.262	0.338	1	UC_NI	GLUL
0.00956545	0.344627	0.246	0.062	1	UC_I	EFR3A
0.0095935	-0.453817	0.197	0.2	1	UC_NI	ILF3-DT
0.00960049	-0.309455	0.393	0.323	1	UC_NI	RBMS3
0.00962614	-0.658235	0.295	0.462	1	UC_NI	SLIT3
0.00964536	-0.97314	0.279	0.385	1	UC_NI	ASPN
0.00975091	0.273958	0.475	0.262	1	UC_I	CAP1
0.00975163	0.386193	0.246	0.062	1	UC_I	SND1
0.00981247	-0.266672	0.295	0.262	1	UC_NI	RBM26
0.009821	0.458827	0.41	0.169	1	UC_I	C1orf122
0.010078	0.375749	0.246	0.062	1	UC_I	ZFAND3
0.0101149	-0.291485	0.377	0.323	1	UC_NI	ACAP2
0.01017	-0.481828	0.18	0.262	1	UC_NI	ATXN3
0.0101864	-0.544094	0.426	0.477	1	UC_NI	NOVA1
0.0102062	0.293419	0.23	0.062	1	UC_I	MAN1B1
0.0102186	-0.288878	0.344	0.292	1	UC_NI	AP1S2
0.0103032	-0.631611	0.623	0.708	1	UC_NI	MATN2
0.0104768	0.25983	0.197	0.046	1	UC_I	CDK6
0.0105598	-0.315887	0.426	0.338	1	UC_NI	CREBRF
0.0106379	-0.326644	0.869	0.785	1	UC_NI	SERPING1
0.0106912	-0.496494	0.328	0.338	1	UC_NI	ADAR
0.0107186	0.284504	0.475	0.246	1	UC_I	TM9SF3
0.0107217	0.314062	0.393	0.169	1	UC_I	EPN1
0.010787	-0.319752	0.77	0.723	1	UC_NI	C12orf57
0.0108139	0.600308	0.852	0.662	1	UC_I	GAPDH
0.0108617	0.551524	0.426	0.185	1	UC_I	CARMN
0.0108663	0.277269	0.18	0.031	1	UC_I	KAT7
0.0108669	0.389136	0.344	0.123	1	UC_I	FUNDC2
0.0109258	0.294078	0.393	0.185	1	UC_I	CNOT2
0.0109328	-0.92216	0.246	0.415	1	UC_NI	ID3
0.0109374	0.429093	0.459	0.215	1	UC_I	PSMB8
0.0109815	0.441468	0.721	0.462	1	UC_I	MYL9
0.0110024	0.346401	0.639	0.385	1	UC_I	NFIX
0.0110063	0.280963	0.738	0.492	1	UC_I	GNG5
0.0110116	-0.464611	0.246	0.323	1	UC_NI	STAG2
0.0110139	-0.366767	0.377	0.323	1	UC_NI	ZNF704
0.011074	0.46604	0.984	0.969	1	UC_I	CD63
0.0111813	0.326511	0.77	0.523	1	UC_I	NDUFC2
0.0112023	0.597986	0.344	0.123	1	UC_I	PAFAH1B2
0.0112034	-0.330112	0.705	0.615	1	UC_NI	HMGN2
0.0112517	-0.319658	0.246	0.231	1	UC_NI	MRPL50
0.0112615	-0.340662	0.262	0.262	1	UC_NI	MYL6B
0.011289	-0.416593	0.967	0.985	1	UC_NI	RPS11
0.0113066	0.29797	0.41	0.2	1	UC_I	CCDC71L
0.0113084	-0.638573	0.197	0.308	1	UC_NI	HMGB2
0.0113981	0.282897	0.508	0.277	1	UC_I	LDHB
0.0114095	-0.37143	0.508	0.446	1	UC_NI	STMP1
0.0114173	0.3549	0.393	0.169	1	UC_I	MSN
0.0114796	-0.278418	0.689	0.569	1	UC_NI	LUC7L3
0.0114928	0.880014	0.672	0.415	1	UC_I	GREM1
0.0115488	-0.503019	0.426	0.446	1	UC_NI	PHF3
0.0116072	0.304859	0.213	0.046	1	UC_I	TOR1A
0.0116344	0.275792	0.393	0.185	1	UC_I	AGO3
0.0116687	0.267666	0.393	0.185	1	UC_I	MCFD2
0.0116887	0.321157	0.328	0.123	1	UC_I	TAX1BP3
0.0117008	0.307477	0.377	0.169	1	UC_I	SETBP1
0.0117551	-0.295508	0.393	0.277	1	UC_NI	GPATCH8
0.0118061	0.308409	0.18	0.031	1	UC_I	MED16
0.0118311	0.357442	0.607	0.354	1	UC_I	DYNLT1
0.0118673	0.352393	0.328	0.123	1	UC_I	EMC7
0.0119374	0.306548	0.148	0.015	1	UC_I	ZSCAN30
0.0119955	0.42949	0.443	0.2	1	UC_I	MPC2
0.0120408	0.499401	0.918	0.754	1	UC_I	S100A13
0.0120533	0.356447	0.361	0.138	1	UC_I	CTGF
0.0122417	-0.25929	0.246	0.169	1	UC_NI	LRRC58
0.0122566	0.269757	0.361	0.154	1	UC_I	ARL3
0.0122837	0.322853	0.607	0.369	1	UC_I	SSR3
0.0123152	0.344112	0.393	0.169	1	UC_I	PPCS
0.0123753	0.266443	0.377	0.169	1	UC_I	PRR13
0.0124109	0.310681	0.18	0.031	1	UC_I	FAM45A
0.0124202	-0.256412	0.492	0.431	1	UC_NI	MDH1
0.0125202	0.360105	0.361	0.154	1	UC_I	CHD4
0.0125418	-0.291663	0.279	0.246	1	UC_NI	PNPLA8
0.0125553	0.416292	0.475	0.231	1	UC_I	MPZL1
0.0125909	-0.360093	0.361	0.338	1	UC_NI	IDS
0.012593	-0.26419	0.377	0.277	1	UC_NI	CCDC186
0.012608	0.467046	0.246	0.062	1	UC_I	AGTRAP
0.012622	-0.349948	0.311	0.277	1	UC_NI	CSNK2B
0.0126545	0.259023	0.23	0.062	1	UC_I	TSHZ1
0.0127061	0.326435	0.344	0.138	1	UC_I	CHMP3
0.0127506	-0.261857	0.295	0.246	1	UC_NI	IL33
0.0128589	0.296254	0.443	0.231	1	UC_I	DNAJB4
0.012911	0.321728	0.344	0.138	1	UC_I	OSBPL1A
0.0129154	-0.531155	0.885	0.954	1	UC_NI	CD81
0.0129403	0.29115	0.393	0.185	1	UC_I	EHD2
0.01309	0.314704	0.672	0.431	1	UC_I	UBXN4
0.0131356	-0.356536	0.377	0.354	1	UC_NI	ANKRD10
0.0131372	-0.307058	0.459	0.354	1	UC_NI	RUFY3
0.0131491	-0.491537	0.18	0.215	1	UC_NI	HERC1
0.0131499	0.321124	0.475	0.246	1	UC_I	ANK2
0.0131668	-0.688557	0.197	0.262	1	UC_NI	IER5L
0.0132845	0.263318	0.836	0.615	1	UC_I	MORF4L1
0.0132883	0.350284	0.262	0.077	1	UC_I	ZNF322
0.0135354	-0.296104	0.18	0.138	1	UC_NI	KNOP1
0.0135481	0.253876	0.328	0.138	1	UC_I	MRPL14
0.0135547	0.490686	0.361	0.138	1	UC_I	RYK
0.0135964	0.303805	0.279	0.092	1	UC_I	CDC37L1
0.0136259	0.337574	0.279	0.092	1	UC_I	GANAB
0.0136498	-0.258897	0.164	0.108	1	UC_NI	ANGPTL4
0.0137203	0.664509	0.689	0.431	1	UC_I	SOD2
0.0137835	0.322262	0.148	0.015	1	UC_I	BHLHE41
0.0138039	0.25205	0.18	0.031	1	UC_I	ERO1A
0.0138876	0.500174	0.377	0.154	1	UC_I	CTSS
0.0139823	-0.258581	0.672	0.569	1	UC_NI	SOD1
0.0140829	0.333336	0.279	0.092	1	UC_I	MRGPRF
0.0141202	0.332741	0.213	0.046	1	UC_I	HERC5
0.0142175	0.276824	0.148	0.015	1	UC_I	AVL9
0.0142229	0.308918	0.721	0.477	1	UC_I	CALR
0.0142557	-0.293998	0.787	0.723	1	UC_NI	TMA7
0.0142951	0.321936	0.475	0.246	1	UC_I	USP16
0.0143358	0.524894	0.967	0.954	1	UC_I	LGALS1
0.0143492	0.407565	0.148	0.015	1	UC_I	PRMT7
0.0143504	0.252216	0.246	0.077	1	UC_I	ALG2
0.0144264	-0.2996	0.705	0.6	1	UC_NI	SF1
0.0144579	0.250223	0.148	0.015	1	UC_I	ARFIP2
0.0145433	0.273457	0.246	0.077	1	UC_I	SLC39A3
0.0145518	-0.268412	0.344	0.292	1	UC_NI	DESI2
0.0146222	0.250333	0.213	0.062	1	UC_I	EIF2AK1
0.014853	0.355414	0.311	0.108	1	UC_I	BAG2
0.0149025	0.350408	0.148	0.015	1	UC_I	THG1L
0.0149542	-0.384781	0.197	0.169	1	UC_NI	KDM2A
0.0150151	0.383163	0.213	0.046	1	UC_I	PTGES
0.0151384	-0.340947	0.246	0.169	1	UC_NI	ADAMTSL4
0.0152064	0.777304	0.951	0.862	1	UC_I	S100A4
0.0152333	0.253806	0.148	0.015	1	UC_I	TNPO3
0.0152368	0.450243	0.213	0.046	1	UC_I	ANAPC7
0.0152373	0.294259	0.148	0.015	1	UC_I	WDR3
0.0152491	0.273956	0.148	0.015	1	UC_I	ATP8B2
0.0152493	0.288297	0.148	0.015	1	UC_I	HIVEP3
0.0152511	0.275891	0.148	0.015	1	UC_I	CACNA1C
0.0153049	-0.389274	0.967	0.969	1	UC_NI	FBLN1
0.0153119	-0.534613	0.787	0.831	1	UC_NI	RPL31
0.0153868	-0.362567	0.213	0.154	1	UC_NI	TADA3
0.0155462	-0.271652	0.279	0.262	1	UC_NI	LSM6
0.015666	0.400374	0.344	0.138	1	UC_I	CD24
0.0156929	-0.327779	0.23	0.185	1	UC_NI	BRD1
0.0157194	0.329329	0.18	0.031	1	UC_I	TMTC3
0.0157647	0.574198	0.738	0.492	1	UC_I	LMNA
0.0157894	-0.591676	0.098	0.185	1	UC_NI	FAM192A
0.0158309	-0.483022	0.082	0.2	1	UC_NI	COIL
0.0158541	-0.29943	0.738	0.646	1	UC_NI	COX6C
0.0158967	-0.283306	0.623	0.569	1	UC_NI	HP1BP3
0.0159454	-0.319561	0.246	0.215	1	UC_NI	CDIPT
0.0161045	-0.663095	0.18	0.277	1	UC_NI	PLK2
0.0161477	0.299018	0.23	0.062	1	UC_I	AMOTL1
0.0161498	0.348699	0.738	0.492	1	UC_I	ARPC2
0.0161619	0.294749	0.18	0.031	1	UC_I	HMCN1
0.0161973	0.281449	0.18	0.031	1	UC_I	FAH
0.0163033	0.267732	0.18	0.031	1	UC_I	STK11
0.0163472	-0.281396	0.574	0.508	1	UC_NI	H2AFZ
0.0164869	-0.273779	0.672	0.585	1	UC_NI	PRDX6
0.0165633	0.272914	0.393	0.185	1	UC_I	SMAD2
0.016689	0.417008	0.738	0.492	1	UC_I	SQSTM1
0.0167076	0.495457	0.41	0.185	1	UC_I	TGM2
0.0167383	0.374569	0.361	0.154	1	UC_I	NFKB1
0.0167387	-0.461683	0.361	0.4	1	UC_NI	DAZAP2
0.0168394	-0.624958	0.443	0.477	1	UC_NI	ADAMTS1
0.016922	-0.632222	0.066	0.169	1	UC_NI	CCDC102B
0.0169784	-0.633977	0.049	0.169	1	UC_NI	SCARA5
0.0173535	0.424984	0.738	0.492	1	UC_I	RAB13
0.017501	-0.588926	0.377	0.462	1	UC_NI	LSP1
0.0175184	-0.655323	0.098	0.215	1	UC_NI	WDR74
0.0175558	1.13954	0.607	0.431	1	UC_I	SERPINE2
0.0175827	0.273747	0.311	0.123	1	UC_I	SPATS2
0.0176419	-0.582976	0.295	0.338	1	UC_NI	NUTM2B-AS1
0.0176677	0.292662	0.557	0.323	1	UC_I	HCFC1R1
0.017742	-0.594805	0.131	0.169	1	UC_NI	RBMS2
0.0177625	-0.547834	0.279	0.323	1	UC_NI	NEGR1
0.0179939	0.326639	0.164	0.031	1	UC_I	SEC11C
0.018234	0.48186	0.787	0.554	1	UC_I	NFKBIA
0.0183114	-0.673547	0.082	0.154	1	UC_NI	CEACAM7
0.0183338	-0.302694	0.984	0.938	1	UC_NI	RPS3A
0.0183756	0.50225	0.689	0.446	1	UC_I	KRT10
0.0183906	0.368242	0.492	0.262	1	UC_I	OAF
0.0185131	-0.31069	0.705	0.662	1	UC_NI	NOP53
0.0185172	-0.388681	0.197	0.154	1	UC_NI	PREX2
0.0185225	0.427723	0.328	0.123	1	UC_I	ARCN1
0.0185678	0.397509	0.672	0.431	1	UC_I	MAPKAP1
0.0186359	-0.521462	0.131	0.231	1	UC_NI	HSD17B11
0.0187709	0.322863	0.361	0.154	1	UC_I	RHOQ
0.0188113	0.30872	0.311	0.123	1	UC_I	GLIPR1
0.0190195	0.276946	0.246	0.077	1	UC_I	C1orf43
0.0191133	0.290825	0.311	0.123	1	UC_I	ZNF721
0.0191407	0.367196	0.344	0.138	1	UC_I	FKBP14
0.0191724	-0.439868	0.115	0.169	1	UC_NI	TULP3
0.0192024	0.296059	0.492	0.277	1	UC_I	RTL8C
0.0192483	-0.660257	0.557	0.692	1	UC_NI	OGN
0.0193616	0.303623	0.23	0.062	1	UC_I	FDFT1
0.0193992	-0.2886	0.328	0.262	1	UC_NI	PRRC2B
0.0194367	0.277009	0.197	0.046	1	UC_I	RAMMET
0.0194413	0.469273	0.443	0.215	1	UC_I	TSHZ2
0.0196743	0.326724	0.836	0.615	1	UC_I	PSMA7
0.019701	-0.718308	0.344	0.446	1	UC_NI	KLF10
0.0198769	0.26416	0.328	0.138	1	UC_I	FZD1
0.0199245	0.355101	0.459	0.231	1	UC_I	PGLS
0.0199944	0.258055	0.574	0.354	1	UC_I	ATP5MC1
0.0199964	-0.354434	0.344	0.292	1	UC_NI	UTRN
0.0201893	0.253449	0.311	0.138	1	UC_I	SRP19
0.0202064	0.288629	0.246	0.077	1	UC_I	TNKS
0.0202335	-0.331155	0.672	0.831	1	UC_NI	CEBPD
0.0202421	-0.389338	0.951	0.954	1	UC_NI	RPL29
0.0202982	-0.675495	0.082	0.185	1	UC_NI	DACT1
0.0204541	0.325975	0.607	0.369	1	UC_I	MORF4L2
0.020521	-0.302314	0.295	0.262	1	UC_NI	MAP1LC3B
0.0205857	0.384517	0.344	0.138	1	UC_I	C5orf15
0.020591	0.303256	0.574	0.338	1	UC_I	TMEM230
0.0206542	-0.464081	0.967	0.969	1	UC_NI	RPL23A
0.0207053	-0.355209	0.164	0.123	1	UC_NI	DCHS1
0.0207082	-0.26594	0.426	0.323	1	UC_NI	SYF2
0.0207669	-0.554645	0.049	0.185	1	UC_NI	DENND2A
0.0209267	0.328232	0.377	0.169	1	UC_I	CCNG2
0.0209354	-0.430186	0.311	0.277	1	UC_NI	LHFPL6
0.0209615	-0.311445	0.18	0.169	1	UC_NI	CUL1
0.0211615	-0.278882	0.213	0.169	1	UC_NI	DOCK7
0.021221	0.345125	0.197	0.046	1	UC_I	DDX55
0.0212217	-0.302881	0.574	0.523	1	UC_NI	C8orf59
0.0212379	0.385671	0.23	0.062	1	UC_I	TNS3
0.0213684	-0.501388	0.656	0.831	1	UC_NI	CCL11
0.0214979	-0.444304	0.279	0.308	1	UC_NI	ZNF302
0.0218546	0.252161	0.557	0.338	1	UC_I	LMO4
0.0218987	-0.44144	0.902	0.877	1	UC_NI	RPS29
0.0221289	-0.330278	0.148	0.108	1	UC_NI	RAD1
0.0221615	0.36693	0.23	0.062	1	UC_I	SLFN5
0.0222818	0.794332	0.705	0.508	1	UC_I	IGFBP6
0.0223151	-0.373615	0.164	0.185	1	UC_NI	TPP2
0.0223714	-0.317498	0.213	0.231	1	UC_NI	CBX1
0.0223837	0.471707	0.197	0.046	1	UC_I	TIMM10
0.0224048	0.406833	0.295	0.108	1	UC_I	PLRG1
0.0225355	-0.412871	0.459	0.508	1	UC_NI	DAB2
0.0227442	-0.661242	0.311	0.4	1	UC_NI	WNT2B
0.0227981	-0.258524	0.836	0.815	1	UC_NI	CIRBP
0.0228023	0.265888	0.197	0.046	1	UC_I	KIAA1217
0.0228329	0.291311	0.164	0.031	1	UC_I	FAM207A
0.0228778	0.429729	0.279	0.092	1	UC_I	THAP12
0.0228802	-0.352085	0.984	0.985	1	UC_NI	RPS16
0.0229394	-0.263312	0.656	0.585	1	UC_NI	EIF5
0.0229618	0.285411	0.361	0.169	1	UC_I	HPF1
0.0229792	-0.436982	0.344	0.354	1	UC_NI	FOXP1
0.0230493	-0.601921	0.049	0.154	1	UC_NI	DPH5
0.0233357	-0.602923	0.443	0.615	1	UC_NI	ADIRF
0.0235039	0.368862	0.82	0.6	1	UC_I	EMILIN1
0.0236092	0.327354	0.361	0.169	1	UC_I	BDP1
0.0237295	-0.520212	0.148	0.231	1	UC_NI	HUWE1
0.0238025	-0.373147	0.18	0.2	1	UC_NI	ACADM
0.0239778	-0.283372	0.23	0.2	1	UC_NI	CLCN3
0.0240529	-0.317215	0.574	0.538	1	UC_NI	COPS9
0.0241631	-0.346818	0.148	0.169	1	UC_NI	CNOT1
0.0242529	-0.309689	0.213	0.215	1	UC_NI	ACBD3
0.0243523	-0.337711	0.967	0.969	1	UC_NI	RPL9
0.0244357	-0.273373	0.41	0.354	1	UC_NI	DYNC1H1
0.0245544	0.389829	0.557	0.323	1	UC_I	GADD45GIP1
0.0245742	-0.583154	0.066	0.2	1	UC_NI	GPC4
0.0246223	-0.447995	0.115	0.169	1	UC_NI	GUSB
0.0246285	-0.265409	0.213	0.123	1	UC_NI	ZC3H18
0.0249406	-1.03487	0.59	0.554	1	UC_NI	FABP1
0.0249585	0.457554	0.754	0.523	1	UC_I	TAGLN2
0.0250855	0.426054	0.459	0.246	1	UC_I	G0S2
0.0251814	-0.433139	0.951	0.969	1	UC_NI	RPL26
0.0253258	0.263512	0.426	0.231	1	UC_I	ARL2
0.0253708	-0.265712	0.393	0.323	1	UC_NI	SHPRH
0.0254025	0.377001	0.361	0.154	1	UC_I	EBPL
0.0254886	-0.506765	0.459	0.477	1	UC_NI	REV3L
0.0255345	-0.263205	0.311	0.262	1	UC_NI	CBR1
0.0256901	0.25775	0.803	0.6	1	UC_I	NDUFS5
0.0257844	0.29775	0.262	0.092	1	UC_I	LTBP2
0.0257887	0.366602	0.607	0.369	1	UC_I	YWHAE
0.0258069	0.49458	0.508	0.277	1	UC_I	UGCG
0.0259713	-0.415587	0.016	0.138	1	UC_NI	AC092652.2
0.0259757	-0.292736	1	0.969	1	UC_NI	RPS27A
0.0260048	0.357458	0.738	0.508	1	UC_I	IGLC3
0.0260083	0.51476	0.639	0.4	1	UC_I	TNFSF13B
0.026048	0.283421	0.197	0.046	1	UC_I	TBC1D9B
0.0260508	0.369225	0.262	0.092	1	UC_I	PPP1R12B
0.0261682	0.257722	0.377	0.185	1	UC_I	MVP
0.0262098	-0.267683	0.492	0.415	1	UC_NI	DTWD1
0.0262143	-0.281798	0.23	0.2	1	UC_NI	TMEM14A
0.0263081	-0.436258	0.443	0.4	1	UC_NI	ID2
0.0263551	-0.321768	0.295	0.277	1	UC_NI	PCF11
0.0263859	0.292177	0.246	0.077	1	UC_I	ATG3
0.0264457	0.400513	0.934	0.8	1	UC_I	HSPB1
0.0265032	0.38819	0.246	0.077	1	UC_I	M6PR
0.0266629	0.315949	0.197	0.046	1	UC_I	OLA1
0.0267921	0.356705	0.393	0.185	1	UC_I	GLRX5
0.026818	0.396795	0.246	0.077	1	UC_I	FADS1
0.02686	0.314013	0.672	0.446	1	UC_I	TCEAL9
0.0269114	0.331967	0.328	0.138	1	UC_I	MRPS16
0.0269239	0.257988	0.295	0.123	1	UC_I	HLA-F
0.0269312	0.576616	0.59	0.354	1	UC_I	NAMPT
0.0269444	0.435298	0.508	0.277	1	UC_I	BCL7C
0.0269876	-0.308868	0.18	0.154	1	UC_NI	CPT1A
0.0270066	-0.735374	0.557	0.708	1	UC_NI	C11orf96
0.02705	-0.430565	0.197	0.262	1	UC_NI	TIMM9
0.0270851	-0.296552	0.213	0.169	1	UC_NI	ZCCHC8
0.0271128	0.282947	0.164	0.031	1	UC_I	STX6
0.0271136	0.260786	0.131	0.015	1	UC_I	LPIN3
0.0271185	-0.3089	0.197	0.138	1	UC_NI	SRSF8
0.0271686	0.358402	1	0.985	1	UC_I	B2M
0.0272841	-0.532187	0.344	0.338	1	UC_NI	CRISPLD2
0.027328	-0.403519	0.016	0.123	1	UC_NI	TRAPPC11
0.0274454	-0.360335	0.164	0.215	1	UC_NI	JAZF1
0.0274763	0.361196	0.246	0.077	1	UC_I	ZNF618
0.027611	-0.608851	0.213	0.277	1	UC_NI	CPM
0.027767	0.407821	0.197	0.046	1	UC_I	ARL13B
0.0277829	0.289506	0.279	0.108	1	UC_I	LTN1
0.0279267	0.398084	0.197	0.046	1	UC_I	TRADD
0.0279371	0.316623	0.197	0.046	1	UC_I	SORCS2
0.0279484	0.364597	0.197	0.046	1	UC_I	SMARCA4
0.0280328	0.266093	0.164	0.031	1	UC_I	GPSM2
0.0283436	0.262336	0.164	0.031	1	UC_I	TM9SF4
0.0283578	-0.554265	0.361	0.369	1	UC_NI	ADAM28
0.0283769	0.27592	0.213	0.062	1	UC_I	SIKE1
0.0284171	-0.376855	0.984	0.969	1	UC_NI	RPS15A
0.0285745	-0.406773	0.689	0.646	1	UC_NI	TRMT112
0.0285778	0.44938	0.557	0.323	1	UC_I	ARMCX3
0.0285851	0.310894	0.164	0.031	1	UC_I	ANKRD65
0.0286654	-0.447961	0.82	0.877	1	UC_NI	BTF3
0.028669	-0.256776	0.508	0.431	1	UC_NI	RBMX
0.0287342	0.326175	0.426	0.215	1	UC_I	ROBO1
0.0289276	0.283597	0.639	0.415	1	UC_I	ANAPC16
0.0290005	0.340527	0.131	0.015	1	UC_I	PHLDA2
0.0290644	-0.273546	0.41	0.354	1	UC_NI	AC245595.1
0.0290973	-0.283029	0.361	0.338	1	UC_NI	MGMT
0.0291102	0.254415	0.311	0.138	1	UC_I	IGDCC4
0.029251	-0.321774	0.525	0.431	1	UC_NI	CDKN1C
0.029253	0.358889	0.426	0.215	1	UC_I	SSR1
0.0292837	0.286566	0.131	0.015	1	UC_I	TBC1D24
0.0292959	0.25686	0.459	0.246	1	UC_I	SELENOK
0.0296145	0.299006	0.131	0.015	1	UC_I	NRK
0.0298959	0.284847	0.164	0.031	1	UC_I	SLC35E3
0.0299766	0.356728	0.59	0.369	1	UC_I	CNN3
0.0300569	0.360743	0.131	0.015	1	UC_I	SLC33A1
0.0301695	0.299741	0.164	0.031	1	UC_I	ZNF92
0.0302586	0.401836	0.246	0.077	1	UC_I	PHAX
0.0302874	0.327267	0.656	0.431	1	UC_I	COX7B
0.0303262	-0.568392	0.361	0.354	1	UC_NI	KLF4
0.030499	-0.423378	0.59	0.631	1	UC_NI	NME3
0.0305208	0.321644	0.262	0.092	1	UC_I	EIF2AK4
0.0306471	-0.54879	0.098	0.277	1	UC_NI	MAFB
0.0306659	0.301512	0.164	0.031	1	UC_I	MRAS
0.0313923	0.411495	0.164	0.031	1	UC_I	EEF2K
0.0314277	0.33802	0.164	0.031	1	UC_I	ZNF267
0.0314674	0.305132	0.213	0.062	1	UC_I	UTP11
0.031592	-0.366073	0.18	0.185	1	UC_NI	NDUFAF2
0.0317016	0.307227	0.213	0.062	1	UC_I	BMP1
0.0319248	-0.313633	0.426	0.385	1	UC_NI	NR3C1
0.0319958	0.550438	0.705	0.477	1	UC_I	TPM1
0.0320614	0.284791	0.311	0.138	1	UC_I	PDLIM4
0.0321434	0.343223	0.311	0.123	1	UC_I	RAB11FIP2
0.0322922	-0.442699	0.213	0.246	1	UC_NI	IFNGR1
0.0325323	0.41621	0.262	0.092	1	UC_I	AC020916.1
0.032565	-0.330494	0.361	0.369	1	UC_NI	TAF7
0.0325925	-0.278832	0.787	0.754	1	UC_NI	SUB1
0.0327098	0.338953	0.869	0.677	1	UC_I	OAZ1
0.0331691	0.325308	0.262	0.092	1	UC_I	TRMT11
0.0332927	0.281389	0.213	0.062	1	UC_I	ARAP1
0.0333	-0.275331	0.213	0.185	1	UC_NI	BCL10
0.0333132	0.282945	0.311	0.138	1	UC_I	LRRN4CL
0.033396	-0.350999	0.426	0.4	1	UC_NI	MAP4
0.0335764	-0.268994	0.23	0.154	1	UC_NI	ANK3
0.0336576	-0.518225	0.311	0.354	1	UC_NI	GULP1
0.0337713	-0.487893	0.328	0.323	1	UC_NI	GOLIM4
0.0337874	-0.327947	0.213	0.2	1	UC_NI	FZD7
0.0338297	-0.300415	0.279	0.277	1	UC_NI	SMC5
0.0338929	0.280327	0.869	0.677	1	UC_I	HNRNPU
0.0339798	-0.308276	0.311	0.262	1	UC_NI	DNAJB14
0.0341458	-0.322202	0.344	0.308	1	UC_NI	LIFR
0.03417	0.364167	0.279	0.108	1	UC_I	PSMC1
0.034318	2.36055	1	0.985	1	UC_I	IGKC
0.034483	-0.707152	0.18	0.308	1	UC_NI	HAPLN1
0.0344891	0.252873	0.295	0.123	1	UC_I	SGCD
0.034577	0.334779	0.377	0.185	1	UC_I	RNF146
0.0346777	0.31825	0.344	0.154	1	UC_I	UBE2E1
0.0347332	-0.365099	0.213	0.215	1	UC_NI	CEP57
0.0347714	0.344374	0.279	0.108	1	UC_I	LSM12
0.034834	-0.300706	0.18	0.2	1	UC_NI	QPRT
0.0349777	0.374655	0.902	0.738	1	UC_I	GSTP1
0.03498	-0.255491	0.164	0.138	1	UC_NI	SLC35A3
0.0350236	-0.368854	0.295	0.308	1	UC_NI	METAP2
0.0351931	-0.26002	0.492	0.431	1	UC_NI	UBE2E3
0.0352174	-0.421156	0.377	0.431	1	UC_NI	PCMTD1
0.0352528	-0.344427	0.197	0.154	1	UC_NI	ACTR6
0.0355214	-0.482519	0.344	0.338	1	UC_NI	DICER1
0.0356414	-0.293055	0.246	0.215	1	UC_NI	SLCO3A1
0.0356971	-0.288872	0.541	0.508	1	UC_NI	LAMA4
0.0358612	0.615057	0.672	0.446	1	UC_I	CXCL14
0.0359802	0.433604	0.41	0.2	1	UC_I	TAF10
0.0360117	-1.10898	0.393	0.477	1	UC_NI	AC007952.4
0.0361926	-0.319709	0.164	0.2	1	UC_NI	MRFAP1L1
0.0362452	-0.575112	0.066	0.154	1	UC_NI	SNHG25
0.03631	-0.634304	0.049	0.185	1	UC_NI	CLCA4
0.0363842	-0.379543	0.148	0.2	1	UC_NI	FRZB
0.0364829	-0.347794	0.164	0.185	1	UC_NI	CEP126
0.0364987	0.32734	0.213	0.062	1	UC_I	PUM3
0.0365745	-0.460363	0.016	0.123	1	UC_NI	LSS
0.0368498	0.270888	0.443	0.246	1	UC_I	ELOC
0.0369852	0.344906	0.361	0.169	1	UC_I	MT-ND6
0.0371458	0.352814	0.262	0.092	1	UC_I	PLIN3
0.0376625	0.262777	0.23	0.077	1	UC_I	COL8A1
0.0376682	0.3507	0.213	0.062	1	UC_I	QDPR
0.0377394	-0.417066	0.443	0.492	1	UC_NI	COL15A1
0.037791	-0.25433	0.328	0.277	1	UC_NI	NARS
0.0378541	-0.375704	0.984	0.985	1	UC_NI	RPS23
0.038069	-0.313032	0.213	0.185	1	UC_NI	TMEM87A
0.0380866	0.3402	0.279	0.108	1	UC_I	TMEM9
0.0381171	0.250909	0.262	0.108	1	UC_I	CLIC4
0.0384498	-0.300179	0.311	0.292	1	UC_NI	MEG8
0.0384964	-0.273275	0.197	0.2	1	UC_NI	ELK4
0.0386392	-0.292939	0.508	0.477	1	UC_NI	ZRANB2
0.0386404	-0.344973	0.77	0.692	1	UC_NI	TCF21
0.0387043	-0.338852	0.148	0.154	1	UC_NI	MANBAL
0.0387173	0.338167	0.393	0.2	1	UC_I	CBX5
0.0388011	0.279567	0.213	0.062	1	UC_I	RARS2
0.0388345	0.717934	0.23	0.092	1	UC_I	PLA2G2A
0.0389384	-0.494915	0.016	0.108	1	UC_NI	HOXA3
0.0390449	-0.491582	0.262	0.246	1	UC_NI	WDR82
0.0390805	-0.403792	0.885	0.892	1	UC_NI	EEF1D
0.0391647	0.513717	0.262	0.092	1	UC_I	ITGA11
0.0394591	0.393757	0.754	0.538	1	UC_I	ANXA1
0.0397774	0.342999	0.852	0.662	1	UC_I	MGST3
0.0398223	-0.263492	0.262	0.231	1	UC_NI	FOXN3
0.0400773	-0.447225	0.18	0.231	1	UC_NI	FBXW7
0.040404	-0.468376	0.557	0.538	1	UC_NI	ARID5B
0.0406297	0.259232	0.18	0.046	1	UC_I	NTHL1
0.0407243	-0.417916	0.016	0.123	1	UC_NI	VMO1
0.0407376	-0.262058	0.984	0.954	1	UC_NI	RPL37A
0.0407969	-0.304718	0.361	0.338	1	UC_NI	KMT2C
0.0410465	0.534155	0.23	0.077	1	UC_I	PRSS23
0.0415684	-0.465907	0.492	0.477	1	UC_NI	RBMS1
0.0416293	-0.463983	0.148	0.215	1	UC_NI	NAV1
0.0417121	-0.25464	1	0.985	1	UC_NI	RPL13
0.0417707	-0.312242	0.23	0.185	1	UC_NI	TTC1
0.0418037	-0.435615	0.098	0.185	1	UC_NI	FAM126B
0.0423116	0.443075	0.492	0.277	1	UC_I	TMTC2
0.0423797	0.305501	0.803	0.6	1	UC_I	ANXA2
0.0423937	-0.370272	0.164	0.2	1	UC_NI	FAM107A
0.0424279	0.271873	0.18	0.046	1	UC_I	FAM228B
0.0425484	0.278797	0.492	0.292	1	UC_I	UBE2I
0.0426995	-0.392073	0.098	0.169	1	UC_NI	PRKAG2
0.0427305	-0.265213	0.246	0.2	1	UC_NI	CEP170
0.0427955	-0.404631	0.016	0.123	1	UC_NI	GADD45G
0.0428478	0.291282	0.18	0.046	1	UC_I	XPC
0.0429624	0.272085	0.41	0.215	1	UC_I	NEMF
0.0431403	-0.278037	0.213	0.215	1	UC_NI	DDHD1
0.0431571	-0.612348	0.098	0.2	1	UC_NI	PDK4
0.0434241	0.278016	0.492	0.292	1	UC_I	SNRPG
0.0434322	-0.326246	0.115	0.138	1	UC_NI	REST
0.0436688	0.400901	0.344	0.154	1	UC_I	CCDC107
0.0437335	0.300072	0.23	0.077	1	UC_I	IL15RA
0.0437832	-0.271517	0.148	0.138	1	UC_NI	ARMCX1
0.043853	-0.402847	0.115	0.169	1	UC_NI	RIN2
0.043895	-0.295148	0.148	0.108	1	UC_NI	ZNF141
0.0440696	-0.255257	0.18	0.138	1	UC_NI	SLC38A10
0.0442458	-0.276894	0.426	0.4	1	UC_NI	ASPH
0.0442871	-0.333769	0.098	0.123	1	UC_NI	CERK
0.0443175	0.26112	0.262	0.108	1	UC_I	WDR6
0.0443384	0.332444	0.279	0.108	1	UC_I	HERC2
0.044411	0.319653	0.689	0.492	1	UC_I	STAT3
0.0447501	0.265868	0.18	0.046	1	UC_I	ZNF511
0.0450568	-0.362606	0.311	0.338	1	UC_NI	CACYBP
0.0451502	-0.296899	0.902	0.8	1	UC_NI	TMEM176B
0.0451905	0.29005	0.18	0.046	1	UC_I	CSNK1G2
0.0452856	-0.260456	0.82	0.8	1	UC_NI	CALM2
0.0456768	0.479199	0.508	0.292	1	UC_I	IFI27
0.045705	-0.259385	0.164	0.154	1	UC_NI	DNAJB11
0.0457466	-0.336411	0.164	0.2	1	UC_NI	RPA2
0.0459963	0.360583	0.246	0.092	1	UC_I	CH25H
0.0460124	-0.377064	0.902	0.892	1	UC_NI	ZFP36L1
0.046057	-0.403488	0.213	0.2	1	UC_NI	TOPORS
0.0461383	-0.431074	0.131	0.2	1	UC_NI	MAPK1IP1L
0.0462423	0.333856	0.23	0.077	1	UC_I	AHNAK2
0.0463107	0.309396	0.492	0.292	1	UC_I	TAF1D
0.0465678	-0.46305	0.246	0.169	1	UC_NI	ZNF518A
0.0466789	-0.298965	0.426	0.431	1	UC_NI	LITAF
0.046937	-0.446352	0.033	0.154	1	UC_NI	TMOD2
0.046944	-0.462847	0.131	0.231	1	UC_NI	VAMP3
0.0470023	-0.295405	0.279	0.292	1	UC_NI	DNAJB6
0.0470847	0.267071	0.262	0.108	1	UC_I	NDUFA8
0.0470987	-0.446602	0.131	0.185	1	UC_NI	DIXDC1
0.047381	0.327828	0.18	0.046	1	UC_I	HIF3A
0.0475488	-0.381135	0.18	0.215	1	UC_NI	TTLL7
0.0476476	0.584042	0.885	0.754	1	UC_I	SPARC
0.0476965	-0.368336	0.262	0.292	1	UC_NI	VDAC3
0.0479789	-0.518739	0.131	0.215	1	UC_NI	MRPS26
0.0482069	-0.32814	0.295	0.2	1	UC_NI	KRT8
0.0482629	0.409424	0.361	0.169	1	UC_I	TRAPPC2L
0.0483413	-0.316817	0.197	0.2	1	UC_NI	WASHC4
0.048403	-0.433251	0.164	0.154	1	UC_NI	NOTCH2
0.0484397	0.315704	0.18	0.046	1	UC_I	VWA5A
0.0484792	-0.284824	0.77	0.723	1	UC_NI	UBL5
0.0485844	-0.265474	0.148	0.154	1	UC_NI	HADH
0.0485844	-0.350147	0.361	0.323	1	UC_NI	CFLAR
0.0487259	-0.262527	0.852	0.815	1	UC_NI	HSPA1B
0.048843	0.297072	0.311	0.138	1	UC_I	LPAR1
0.0489083	-0.32151	0.443	0.446	1	UC_NI	BANF1
0.0489101	-0.421385	0.115	0.154	1	UC_NI	GAB1
0.0492824	0.362436	0.377	0.215	1	UC_I	MT1X
0.0498115	0.519272	0.18	0.046	1	UC_I	SLC16A4
0.0498362	0.26804	0.18	0.046	1	UC_I	ZNF639
0.0499192	0.329143	0.148	0.031	1	UC_I	RCAN1
0.0502446	-0.417756	0.049	0.154	1	UC_NI	SMO
0.0503218	0.405049	0.23	0.077	1	UC_I	PAPSS1
0.05039	0.252716	0.148	0.031	1	UC_I	PTDSS2
0.0506611	-0.259809	0.148	0.138	1	UC_NI	JUP
0.0508046	-0.304488	0.164	0.169	1	UC_NI	ZNF37A
0.0509393	-0.433248	0.049	0.154	1	UC_NI	SEMA6D
0.0510783	-0.390877	0.574	0.554	1	UC_NI	LAMB1
0.0513718	-0.30918	0.23	0.231	1	UC_NI	DHRS3
0.051402	0.284612	0.344	0.169	1	UC_I	COX17
0.05144	0.390532	0.23	0.077	1	UC_I	HBP1
0.0523352	-0.353345	0.148	0.215	1	UC_NI	FOXJ3
0.0523853	0.343772	0.23	0.077	1	UC_I	MCUB
0.0525578	0.343447	0.246	0.092	1	UC_I	DCAF6
0.0525896	-0.383816	0.098	0.108	1	UC_NI	UBAP2
0.0528782	0.334205	0.115	0.015	1	UC_I	MPHOSPH6
0.0529984	-0.465576	0.098	0.123	1	UC_NI	YIPF2
0.0532157	0.338142	0.574	0.369	1	UC_I	TPI1
0.0535243	-0.299634	0.18	0.169	1	UC_NI	CYP20A1
0.0536508	0.318878	0.508	0.308	1	UC_I	STAU1
0.0537569	0.257465	0.246	0.092	1	UC_I	TMEM126A
0.053783	-0.279067	0.295	0.292	1	UC_NI	TMOD3
0.0541964	0.253982	0.148	0.031	1	UC_I	CYTH3
0.0543187	-0.415576	0.131	0.215	1	UC_NI	MIGA1
0.054843	0.280111	0.197	0.062	1	UC_I	R3HDM1
0.0549287	-0.461318	0.033	0.138	1	UC_NI	BCHE
0.0549477	0.30302	0.574	0.369	1	UC_I	SRP9
0.055181	0.316751	0.148	0.031	1	UC_I	KLC1
0.0552137	-0.358642	0.082	0.154	1	UC_NI	CARD19
0.0552455	-0.476991	0.033	0.108	1	UC_NI	SIK2
0.0553968	-0.513324	0.098	0.215	1	UC_NI	AKAP8L
0.0555415	-0.361289	0.246	0.277	1	UC_NI	CALCOCO1
0.0555725	-0.313283	0.148	0.123	1	UC_NI	MYSM1
0.0555734	0.395855	0.295	0.123	1	UC_I	WRB
0.0556121	0.296327	0.82	0.631	1	UC_I	RABAC1
0.0556701	-0.277654	0.164	0.169	1	UC_NI	RDH10
0.0563203	0.288794	0.246	0.092	1	UC_I	NFU1
0.0565273	-0.364466	0.049	0.154	1	UC_NI	TXLNG
0.0566102	0.251321	0.115	0.015	1	UC_I	DOK4
0.0566873	-0.362224	0.197	0.2	1	UC_NI	FMC1
0.0567257	0.301738	0.246	0.092	1	UC_I	NKAP
0.0568817	-0.390134	0.131	0.154	1	UC_NI	MFN1
0.0568885	0.258306	0.148	0.031	1	UC_I	DNMBP
0.0569304	-0.415693	0.148	0.2	1	UC_NI	CCNB1IP1
0.056999	-0.338799	0.279	0.323	1	UC_NI	EPB41L4A-AS1
0.0570728	0.314584	0.148	0.031	1	UC_I	SOX12
0.0571834	0.29016	0.148	0.031	1	UC_I	PRPF4
0.0571903	0.34244	0.148	0.031	1	UC_I	PPTC7
0.0572816	0.27636	0.148	0.031	1	UC_I	NAPRT
0.0573477	0.266628	0.115	0.015	1	UC_I	NAA35
0.0576781	0.257437	0.148	0.031	1	UC_I	EXOSC4
0.0577095	-0.345894	0.18	0.2	1	UC_NI	HDGFL2
0.0578556	0.397081	0.115	0.015	1	UC_I	NUAK1
0.0578954	0.268594	0.115	0.015	1	UC_I	COG1
0.0579062	-0.367112	0.197	0.138	1	UC_NI	NR4A2
0.0580164	-0.297827	0.262	0.262	1	UC_NI	ARL6IP1
0.0580498	0.299589	0.115	0.015	1	UC_I	HSD11B1
0.0580515	0.269284	0.115	0.015	1	UC_I	PIP5K1A
0.0588476	-0.388749	0.131	0.154	1	UC_NI	FBRSL1
0.0588847	-0.280913	0.328	0.277	1	UC_NI	MAP3K2
0.0590534	-0.410796	0.262	0.246	1	UC_NI	PDLIM5
0.0590974	-0.270434	0.164	0.154	1	UC_NI	NSUN6
0.0593034	0.251408	0.459	0.277	1	UC_I	BDH2
0.0594577	-0.272738	0.148	0.169	1	UC_NI	ADSS
0.0594886	-0.434268	0.131	0.123	1	UC_NI	MTF2
0.0595131	-0.368217	0.803	0.8	1	UC_NI	RPL36AL
0.059757	-0.332012	0.115	0.154	1	UC_NI	CEP68
0.0597607	-0.474333	0.115	0.2	1	UC_NI	TMEM54
0.0600224	0.255522	0.262	0.108	1	UC_I	SOS1
0.0601175	0.389	0.984	0.969	1	UC_I	TMSB10
0.0605025	-0.505021	0.148	0.262	1	UC_NI	TTC28
0.0605175	-0.423079	0.066	0.185	1	UC_NI	COQ10B
0.0605837	2.57979	0.246	0.092	1	UC_I	CCL21
0.0606116	-0.470827	0.213	0.262	1	UC_NI	SPRED1
0.0607873	0.479573	0.164	0.046	1	UC_I	PALMD
0.0608614	-0.356161	0.951	0.938	1	UC_NI	RPS7
0.0608761	0.42277	0.475	0.292	1	UC_I	DAAM1
0.0609496	-0.268692	0.328	0.292	1	UC_NI	CDK13
0.0610061	-0.306951	0.23	0.215	1	UC_NI	ZFYVE21
0.0610409	-0.401196	0.049	0.154	1	UC_NI	PDE3A
0.0611504	-0.359158	0.148	0.169	1	UC_NI	ATP11B
0.0613444	0.3172	0.492	0.292	1	UC_I	EFEMP2
0.0615955	-0.365358	0.033	0.138	1	UC_NI	ASF1A
0.0616184	-0.42521	0.098	0.154	1	UC_NI	GALNS
0.0616334	0.440816	0.328	0.154	1	UC_I	ISOC2
0.0618816	-0.303464	0.328	0.262	1	UC_NI	TCF7L2
0.0619581	-0.281105	0.197	0.169	1	UC_NI	CA2
0.062035	0.25205	0.344	0.169	1	UC_I	TMEM141
0.0625093	-0.34936	0.164	0.2	1	UC_NI	NCOR2
0.0626273	0.260758	0.262	0.108	1	UC_I	SH3KBP1
0.0628102	0.251324	0.213	0.077	1	UC_I	RAB28
0.0630309	-0.265812	0.148	0.123	1	UC_NI	SMARCD1
0.063149	-0.277796	0.115	0.138	1	UC_NI	GAR1
0.0631853	-0.35828	0.115	0.215	1	UC_NI	GTF2F2
0.0632112	0.251842	0.787	0.6	1	UC_I	GPX4
0.0633399	-0.46405	0.393	0.385	1	UC_NI	RBBP4
0.0635578	-0.534627	0.279	0.323	1	UC_NI	HEXIM1
0.0636165	-0.877729	0.115	0.154	1	UC_NI	TNFAIP3
0.0640383	0.35218	0.246	0.092	1	UC_I	MKL2
0.0641716	-0.358927	0.967	0.954	1	UC_NI	RPL19
0.0642639	0.333383	0.311	0.154	1	UC_I	PFDN4
0.0642716	-0.299048	0.148	0.185	1	UC_NI	FBXW11
0.0644347	-0.281985	0.115	0.123	1	UC_NI	ARMT1
0.0644609	0.369382	0.525	0.323	1	UC_I	PSMD8
0.0647824	-0.559501	0.23	0.354	1	UC_NI	C5orf66-AS1
0.064852	0.388382	0.197	0.062	1	UC_I	SDC3
0.064887	0.393675	0.738	0.538	1	UC_I	SLC38A2
0.0649703	-0.292319	0.377	0.369	1	UC_NI	NF1
0.065136	-0.453605	0.131	0.2	1	UC_NI	VSTM4
0.0652238	-0.401733	0.115	0.138	1	UC_NI	UBL4A
0.065902	0.340037	0.607	0.4	1	UC_I	TSPO
0.0660577	0.361235	0.164	0.046	1	UC_I	MT1M
0.0663334	-0.261866	0.262	0.231	1	UC_NI	TRIM44
0.066979	0.258878	0.197	0.062	1	UC_I	CRCP
0.0671591	-0.505626	0.049	0.154	1	UC_NI	THRB
0.0682404	0.407758	0.344	0.169	1	UC_I	FAM13C
0.0687675	-0.269556	0.443	0.431	1	UC_NI	SARAF
0.0689153	-0.477881	0.033	0.108	1	UC_NI	ABCA9
0.0693454	-0.450534	0.18	0.231	1	UC_NI	TMEM106B
0.0695969	0.275141	0.164	0.046	1	UC_I	ARFRP1
0.0696013	-0.265725	0.115	0.092	1	UC_NI	CSNK1G1
0.069691	-0.322333	0.246	0.231	1	UC_NI	CWF19L2
0.0697762	0.254729	0.213	0.077	1	UC_I	ATP6V0D1
0.0697897	-0.288349	0.41	0.385	1	UC_NI	FARP1
0.0697943	0.418374	0.328	0.154	1	UC_I	WAC-AS1
0.0699555	0.31461	0.279	0.123	1	UC_I	APCDD1
0.0703786	0.389306	0.721	0.523	1	UC_I	COL5A2
0.0709163	0.263851	0.213	0.077	1	UC_I	VMA21
0.0710341	-0.411274	0.902	0.892	1	UC_NI	RPL23
0.0711775	-0.550999	0.541	0.585	1	UC_NI	DDX3X
0.0717046	0.273804	0.213	0.077	1	UC_I	AK2
0.0721962	0.251888	0.279	0.138	1	UC_I	TRIM33
0.0724812	-0.42821	0.18	0.215	1	UC_NI	PLCG2
0.0724992	-0.404853	0.197	0.231	1	UC_NI	EBF1
0.0727479	0.337565	0.459	0.277	1	UC_I	NEXN
0.0733623	-0.316807	0.066	0.108	1	UC_NI	DNAJC16
0.073771	-0.34159	0.18	0.185	1	UC_NI	RAB18
0.0741922	-0.278633	0.164	0.154	1	UC_NI	RPRD2
0.0747327	-0.339561	0.197	0.215	1	UC_NI	UBR2
0.0749886	-0.383728	0.148	0.185	1	UC_NI	PARP1
0.075479	0.282375	0.213	0.077	1	UC_I	LRRFIP2
0.0755293	0.300974	0.164	0.046	1	UC_I	AMOTL2
0.0755441	-0.332448	0.115	0.154	1	UC_NI	RNF4
0.0756325	-0.394446	0.115	0.215	1	UC_NI	SP110
0.0758793	-1.09768	0.082	0.2	1	UC_NI	AQP8
0.0766315	-0.351132	0.066	0.138	1	UC_NI	IRS1
0.0766779	-0.278826	0.115	0.092	1	UC_NI	UBALD2
0.0768233	-0.370276	0.164	0.138	1	UC_NI	GABRE
0.0771045	0.269358	0.213	0.077	1	UC_I	WDFY1
0.0775754	-0.286194	0.18	0.154	1	UC_NI	IFNGR2
0.0780332	-0.269002	0.984	0.969	1	UC_NI	RPS14
0.0781667	-0.336218	0.18	0.185	1	UC_NI	CUTC
0.0783285	0.353161	0.689	0.492	1	UC_I	COX7A2
0.0784839	-0.274495	0.279	0.277	1	UC_NI	CTDSP2
0.0790431	-0.443757	0.049	0.169	1	UC_NI	MAMDC2
0.0791964	-0.308663	0.361	0.354	1	UC_NI	TMEM30A
0.0795007	0.283831	0.311	0.154	1	UC_I	KDSR
0.0798289	-0.356678	0.262	0.308	1	UC_NI	EPHX1
0.0798647	0.266485	0.213	0.077	1	UC_I	TMEM65
0.0799714	0.294153	0.754	0.569	1	UC_I	TTC3
0.0801446	0.365012	0.279	0.123	1	UC_I	HYI
0.0803552	-0.386337	0.295	0.231	1	UC_NI	CA1
0.0807839	-0.466827	0.213	0.246	1	UC_NI	UQCC3
0.0808105	0.256058	0.885	0.738	1	UC_I	LGALS3
0.0808394	-0.311364	0.016	0.108	1	UC_NI	GABARAP
0.0814282	0.262898	0.295	0.138	1	UC_I	GFPT1
0.0814805	-0.29929	0.164	0.2	1	UC_NI	TMEM109
0.0817422	-0.490132	0.098	0.169	1	UC_NI	NABP1
0.0817825	-0.327918	0.279	0.292	1	UC_NI	ANAPC13
0.0818474	-0.405142	0.098	0.246	1	UC_NI	PCNA
0.0821104	0.303565	0.164	0.046	1	UC_I	DGCR2
0.0821547	0.263412	0.164	0.046	1	UC_I	FBXW2
0.0824736	-0.41117	0.016	0.108	1	UC_NI	AC090152.1
0.0828547	-0.340948	0.148	0.2	1	UC_NI	DLD
0.0832638	0.309285	0.213	0.077	1	UC_I	ARL16
0.0833088	-0.436093	0.082	0.185	1	UC_NI	RNF24
0.0841564	-0.272932	0.148	0.154	1	UC_NI	GPS2
0.0845019	0.331459	0.213	0.077	1	UC_I	FAM114A2
0.0850541	0.261872	0.131	0.031	1	UC_I	WASHC5
0.085475	0.333436	0.213	0.077	1	UC_I	SEMA5A
0.085664	0.297912	0.164	0.046	1	UC_I	ZNF224
0.0857373	0.266606	0.164	0.046	1	UC_I	PQLC2L
0.0861327	0.317575	0.164	0.046	1	UC_I	PPP1R3C
0.0863194	-0.351487	0.016	0.108	1	UC_NI	ZNF445
0.0863692	-0.308135	0.41	0.4	1	UC_NI	CCDC14
0.086465	-0.262379	0.23	0.231	1	UC_NI	CSF1
0.08663	-0.289547	0.164	0.154	1	UC_NI	IFT88
0.0869495	0.329309	0.328	0.169	1	UC_I	CDC42BPA
0.0870839	0.347921	0.279	0.123	1	UC_I	ZNF655
0.0875004	0.255485	0.18	0.062	1	UC_I	MAP7D1
0.0876991	-0.427924	0.066	0.108	1	UC_NI	OGG1
0.0877201	0.288193	0.23	0.092	1	UC_I	KARS
0.0877496	-0.311364	0.213	0.262	1	UC_NI	SPATA6
0.0880992	0.294262	0.131	0.031	1	UC_I	NECAP2
0.0881643	-0.325045	0.311	0.323	1	UC_NI	SMG1
0.0882991	-0.341059	0.082	0.108	1	UC_NI	DLG2
0.0888611	0.283138	0.328	0.169	1	UC_I	TMEM45A
0.0892009	0.351085	0.23	0.092	1	UC_I	CILP
0.0893896	0.286804	0.23	0.092	1	UC_I	FEZ1
0.0904396	0.291755	0.311	0.154	1	UC_I	HSD17B4
0.090965	-0.391761	0.18	0.215	1	UC_NI	UBA2
0.0910361	-0.515401	0.066	0.138	1	UC_NI	RCHY1
0.091179	-0.374714	0.164	0.231	1	UC_NI	HOXB3
0.0913406	0.279384	0.377	0.215	1	UC_I	SMARCE1
0.0914132	-0.393849	0.148	0.215	1	UC_NI	GPATCH2
0.0920194	-0.410174	0.246	0.338	1	UC_NI	ZNF503
0.0921739	-0.2532	0.115	0.123	1	UC_NI	INTS8
0.0924439	0.256881	0.131	0.031	1	UC_I	NPLOC4
0.0927993	-0.501803	0.279	0.308	1	UC_NI	INTS6
0.0929906	-0.65259	0.033	0.123	1	UC_NI	GPC3
0.0931647	0.421609	0.131	0.031	1	UC_I	MT1F
0.0945239	-0.250645	0.197	0.185	1	UC_NI	NOSIP
0.0946447	0.269661	0.361	0.2	1	UC_I	MANF
0.095123	0.279861	0.557	0.369	1	UC_I	MPHOSPH8
0.0953271	-0.316113	0.279	0.277	1	UC_NI	PPP1R14A
0.0960812	-0.294196	0.098	0.138	1	UC_NI	SEC14L1
0.0961096	-0.342243	0.164	0.169	1	UC_NI	AP1G1
0.0963487	0.287075	0.131	0.031	1	UC_I	FPGS
0.0963916	-0.306887	0.148	0.123	1	UC_NI	CLDN3
0.0971379	-0.333881	0.164	0.2	1	UC_NI	STK3
0.0972699	0.44214	0.311	0.154	1	UC_I	GBP1
0.0974985	-0.286469	0.328	0.323	1	UC_NI	CGGBP1
0.0976381	0.398631	0.311	0.154	1	UC_I	RAB5C
0.0981762	0.312493	0.311	0.154	1	UC_I	PPP4R3A
0.098231	-0.288869	0.131	0.138	1	UC_NI	PTPRD-AS1
0.0994669	0.277892	0.131	0.031	1	UC_I	SYCE1L
0.0995311	0.289701	0.23	0.092	1	UC_I	RASSF8
0.100085	-0.272054	0.115	0.123	1	UC_NI	PLAU
0.100486	0.303738	0.311	0.154	1	UC_I	FENDRR
0.10066	-0.487063	0.098	0.154	1	UC_NI	ADAMTSL1
0.101251	-0.321688	0.115	0.123	1	UC_NI	SS18L2
0.101504	-0.426968	0.23	0.262	1	UC_NI	GNB4
0.102305	0.283382	0.131	0.031	1	UC_I	MOSPD3
0.102408	0.759212	0.131	0.031	1	UC_I	CXCL3
0.102423	-0.496837	0.262	0.292	1	UC_NI	PLA2R1
0.102551	0.294713	0.18	0.062	1	UC_I	CAVIN2
0.102952	-0.35958	0.328	0.354	1	UC_NI	PLSCR1
0.103015	0.264017	0.377	0.215	1	UC_I	DEGS1
0.103058	-0.261198	0.131	0.123	1	UC_NI	IMMP1L
0.104015	-0.262782	0.148	0.138	1	UC_NI	LPAR6
0.104107	-0.326402	0.115	0.123	1	UC_NI	CDC42SE1
0.105325	-0.305189	0.098	0.123	1	UC_NI	MRNIP
0.106052	0.275926	0.18	0.062	1	UC_I	TCTN1
0.106619	0.263049	0.18	0.062	1	UC_I	C22orf39
0.106867	-0.253782	0.18	0.138	1	UC_NI	FAM198B-AS1
0.106929	-0.269154	0.18	0.185	1	UC_NI	MTERF4
0.107016	-0.404084	0.066	0.154	1	UC_NI	RNF103
0.107396	-0.30735	0.164	0.154	1	UC_NI	SLC12A2
0.107885	-0.359507	0.131	0.154	1	UC_NI	ZBTB10
0.107906	0.345065	0.18	0.062	1	UC_I	PHC1
0.108821	-0.380659	0.115	0.169	1	UC_NI	MNAT1
0.108825	0.370943	0.803	0.662	1	UC_I	SPCS2
0.108962	-0.399201	0.033	0.123	1	UC_NI	OSR1
0.109194	-0.424579	0.049	0.108	1	UC_NI	KDM2B
0.10979	-0.351722	0.164	0.169	1	UC_NI	SMAD3
0.109926	-0.388249	0.115	0.185	1	UC_NI	DHX15
0.110804	-0.253706	1	0.985	1	UC_NI	RPL41
0.110861	-0.278812	0.131	0.154	1	UC_NI	SECISBP2L
0.111102	-0.260621	0.148	0.138	1	UC_NI	SPAG16
0.11154	-0.280215	0.115	0.108	1	UC_NI	PDPR
0.111596	-0.36337	0.033	0.123	1	UC_NI	TCEAL5
0.11238	-0.411316	0.197	0.246	1	UC_NI	CUL3
0.112711	-0.426657	0.115	0.154	1	UC_NI	PTPN18
0.112769	0.289049	0.18	0.062	1	UC_I	ELP5
0.113567	-0.398546	0.328	0.4	1	UC_NI	APPL1
0.113747	-0.292714	0.164	0.138	1	UC_NI	VPS45
0.115335	-0.348801	0.131	0.185	1	UC_NI	NDRG2
0.115358	-0.395301	0.066	0.138	1	UC_NI	CCDC122
0.11536	-0.356151	0.197	0.277	1	UC_NI	TFDP2
0.116417	-0.292146	0.918	0.954	1	UC_NI	A2M
0.116562	0.259847	0.246	0.108	1	UC_I	NAA10
0.117278	-0.29406	0.18	0.154	1	UC_NI	DNTTIP2
0.117429	0.273552	0.197	0.077	1	UC_I	KIF1B
0.117484	-0.422403	0.115	0.215	1	UC_NI	MORC4
0.117588	-0.289525	0.164	0.2	1	UC_NI	RSBN1
0.117689	0.355038	0.262	0.123	1	UC_I	SMARCC1
0.117702	0.32331	0.148	0.046	1	UC_I	BTN3A3
0.118904	-0.407259	0.18	0.2	1	UC_NI	HLTF
0.118946	0.265681	0.148	0.046	1	UC_I	CASP2
0.11963	-0.2681	0.213	0.2	1	UC_NI	SPTLC1
0.119983	-0.290561	0.197	0.2	1	UC_NI	TPGS1
0.12047	0.330152	0.246	0.108	1	UC_I	ALDH7A1
0.120859	-0.273356	0.115	0.123	1	UC_NI	THAP9-AS1
0.120874	-0.337191	0.033	0.108	1	UC_NI	CYSLTR1
0.120935	-0.320828	0.262	0.308	1	UC_NI	MARCH6
0.121107	-0.56198	0.033	0.123	1	UC_NI	LINC01436
0.121883	-0.354697	0.098	0.123	1	UC_NI	PTK2
0.123099	-0.349496	0.18	0.215	1	UC_NI	BRWD1
0.123954	0.548876	0.164	0.062	1	UC_I	EGR3
0.124001	-0.301406	0.148	0.2	1	UC_NI	SNRPC
0.124892	-0.277914	0.115	0.138	1	UC_NI	SPOPL
0.125164	-0.453321	0.148	0.123	1	UC_NI	LIMS2
0.125348	0.253921	0.262	0.138	1	UC_I	NDUFS1
0.12581	-0.354278	0.23	0.308	1	UC_NI	SMIM15
0.125945	0.489819	0.197	0.077	1	UC_I	LDLR
0.126343	-0.515595	0.18	0.277	1	UC_NI	SERPINB1
0.126683	-0.361553	0.148	0.169	1	UC_NI	KDM5B
0.127564	0.300678	0.213	0.092	1	UC_I	PON2
0.129165	-0.272607	0.148	0.169	1	UC_NI	SYNRG
0.130854	-0.322048	0.082	0.138	1	UC_NI	FAM102A
0.130981	-0.445291	0.164	0.185	1	UC_NI	KRCC1
0.131363	-0.304618	0.033	0.108	1	UC_NI	ATF7IP2
0.131424	-0.384015	0.098	0.138	1	UC_NI	MSH6
0.131495	-0.388892	0.098	0.138	1	UC_NI	KCNT2
0.131827	-0.821965	0.115	0.123	1	UC_NI	PTGS2
0.132144	-0.280727	0.131	0.169	1	UC_NI	CAPN7
0.132447	-0.324036	0.115	0.185	1	UC_NI	GPALPP1
0.133929	-0.325283	0.492	0.462	1	UC_NI	DEK
0.134831	-0.376324	0.787	0.785	1	UC_NI	WSB1
0.135085	-0.319569	0.213	0.292	1	UC_NI	AIP
0.135198	-0.321066	0.066	0.138	1	UC_NI	NOTCH1
0.1354	-0.471729	0.082	0.154	1	UC_NI	ZNF608
0.135414	-0.414747	0.082	0.138	1	UC_NI	MAP3K3
0.13543	-0.252117	0.115	0.138	1	UC_NI	GHR
0.135719	-0.286453	0.131	0.169	1	UC_NI	TMX1
0.13772	0.272465	0.197	0.077	1	UC_I	MFSD1
0.137908	-0.366479	0.082	0.154	1	UC_NI	DPY19L4
0.137919	-0.334661	0.098	0.108	1	UC_NI	ADM
0.138112	0.309047	0.148	0.046	1	UC_I	RPP25L
0.138113	-0.280613	0.115	0.123	1	UC_NI	SLC20A2
0.138443	0.300261	0.197	0.077	1	UC_I	EXOG
0.138597	-0.35211	0.098	0.123	1	UC_NI	DALRD3
0.139015	0.361358	0.197	0.077	1	UC_I	CORO1C
0.13904	0.344859	0.197	0.077	1	UC_I	RPE
0.139264	-0.36589	0.115	0.092	1	UC_NI	NOL11
0.139374	-0.371631	0.033	0.108	1	UC_NI	TRIM41
0.140139	-0.320059	0.23	0.2	1	UC_NI	TOB1
0.141077	-0.3085	0.246	0.246	1	UC_NI	TROVE2
0.14193	-0.288491	0.164	0.169	1	UC_NI	KHDC4
0.142609	0.352417	0.41	0.246	1	UC_I	ADI1
0.142786	0.305842	0.525	0.354	1	UC_I	CLTC
0.143426	0.367978	0.59	0.415	1	UC_I	RARRES3
0.143473	-0.300978	0.066	0.108	1	UC_NI	LCORL
0.143607	-0.35729	0.148	0.215	1	UC_NI	RPAP2
0.145866	0.320343	0.721	0.554	1	UC_I	TUBA1B
0.147141	-0.417171	0.131	0.169	1	UC_NI	NR1H2
0.147642	0.354471	0.279	0.138	1	UC_I	PICALM
0.147774	-0.481508	0.066	0.138	1	UC_NI	ZSCAN18
0.147957	-0.399689	0.246	0.369	1	UC_NI	ABCA1
0.148436	0.328805	0.508	0.338	1	UC_I	MMP23B
0.150156	-0.324783	0.098	0.169	1	UC_NI	C17orf58
0.150497	0.352714	0.443	0.277	1	UC_I	TMEM219
0.151805	-0.333156	0.115	0.138	1	UC_NI	CYP27A1
0.152392	-0.383354	0.098	0.185	1	UC_NI	NAPEPLD
0.152744	-0.353944	0.18	0.277	1	UC_NI	NFASC
0.153928	-0.279741	0.066	0.108	1	UC_NI	NAB1
0.155002	0.289851	0.295	0.154	1	UC_I	SURF1
0.155083	-0.444162	0.426	0.492	1	UC_NI	BST2
0.155519	-0.380539	0.066	0.138	1	UC_NI	DACT3
0.155678	-0.258308	0.164	0.215	1	UC_NI	RAB5B
0.156667	0.28791	0.213	0.092	1	UC_I	FLNB
0.156752	-0.37354	0.098	0.215	1	UC_NI	RPS6KA3
0.156867	0.306553	0.213	0.092	1	UC_I	PPFIA1
0.156977	-0.355569	0.082	0.138	1	UC_NI	OSBPL10
0.156993	0.327529	0.295	0.154	1	UC_I	RC3H1
0.157565	-0.264637	0.115	0.123	1	UC_NI	UIMC1
0.157969	-0.355151	0.115	0.154	1	UC_NI	CDC42EP1
0.158914	-0.3385	0.082	0.185	1	UC_NI	THEM4
0.159029	-0.273482	0.213	0.215	1	UC_NI	NBR1
0.159089	-0.431519	0.033	0.108	1	UC_NI	SGSM2
0.159549	0.340778	0.295	0.154	1	UC_I	ARIH1
0.160149	-0.566792	0.148	0.262	1	UC_NI	PCDH9
0.160275	-0.346549	0.246	0.277	1	UC_NI	KLF9
0.160424	-0.385259	0.443	0.415	1	UC_NI	PTN
0.161212	-0.254829	0.18	0.2	1	UC_NI	TMEM167B
0.162392	-0.454472	0.246	0.246	1	UC_NI	SCN7A
0.162654	-0.382698	0.115	0.154	1	UC_NI	SESN1
0.163048	-0.292192	0.131	0.154	1	UC_NI	C3orf38
0.164418	-0.353175	0.984	0.985	1	UC_NI	RPS4X
0.164458	-0.347955	0.131	0.154	1	UC_NI	HDAC1
0.164771	0.272162	0.23	0.108	1	UC_I	ZNF397
0.165073	0.290245	0.115	0.031	1	UC_I	KHNYN
0.165277	0.257052	0.115	0.031	1	UC_I	TLNRD1
0.165682	-0.407401	0.082	0.138	1	UC_NI	FNDC1
0.16631	-0.306043	0.098	0.154	1	UC_NI	FAM136A
0.166755	-0.268512	0.344	0.354	1	UC_NI	SP100
0.167068	-0.340013	0.049	0.123	1	UC_NI	SULT1A1
0.168169	-0.374064	0.115	0.154	1	UC_NI	ANGPT1
0.16991	-0.27462	0.164	0.154	1	UC_NI	ITGB8
0.170271	-0.395101	0.066	0.108	1	UC_NI	BRWD3
0.171277	-0.345219	0.033	0.108	1	UC_NI	WNT4
0.171442	-0.361414	0.131	0.231	1	UC_NI	SESN3
0.171591	-0.260385	0.738	0.738	1	UC_NI	PMP22
0.171915	-0.42764	0.033	0.108	1	UC_NI	TMEFF2
0.172823	0.352847	0.984	0.985	1	UC_I	FTH1
0.172886	0.25396	0.115	0.031	1	UC_I	IGF2BP2
0.17347	-0.276963	0.115	0.138	1	UC_NI	LINC00476
0.174031	0.273227	0.115	0.031	1	UC_I	SASS6
0.174702	-0.441367	0.049	0.108	1	UC_NI	PLAC8
0.176229	-0.361033	0.18	0.246	1	UC_NI	ERCC6L2
0.1764	-0.294151	0.066	0.108	1	UC_NI	STAMBPL1
0.177404	-0.368354	0.131	0.154	1	UC_NI	PPP6R2
0.178417	-0.259455	0.115	0.154	1	UC_NI	MOB3B
0.1787	0.393176	0.328	0.185	1	UC_I	USP33
0.178826	-0.29738	0.984	0.985	1	UC_NI	RPLP2
0.180137	0.265032	0.164	0.062	1	UC_I	GPATCH4
0.18082	-0.352017	0.23	0.246	1	UC_NI	CAPN6
0.18085	-0.396149	0.066	0.108	1	UC_NI	PARD3
0.181213	-0.378931	0.049	0.123	1	UC_NI	PACS2
0.181701	0.251075	0.311	0.185	1	UC_I	NAA20
0.182362	0.301811	0.23	0.108	1	UC_I	RABGGTB
0.18259	0.25034	0.639	0.477	1	UC_I	RAN
0.182737	-0.255228	0.934	0.908	1	UC_NI	RPL27
0.185273	-0.255115	0.164	0.185	1	UC_NI	FSTL3
0.185553	-0.450234	0.213	0.292	1	UC_NI	CKB
0.185683	-0.340931	0.066	0.123	1	UC_NI	PCDH19
0.18633	-0.297858	0.951	0.954	1	UC_NI	COL14A1
0.18668	-0.251036	0.164	0.185	1	UC_NI	KMT2B
0.186953	0.279619	0.623	0.462	1	UC_I	LMAN1
0.187511	0.312775	0.492	0.338	1	UC_I	TUBB4B
0.188401	0.295422	0.689	0.538	1	UC_I	SOCS3
0.189185	-0.351231	0.066	0.123	1	UC_NI	TP53INP1
0.189483	0.318004	0.836	0.738	1	UC_I	CALM1
0.190082	-0.30123	0.246	0.262	1	UC_NI	FAR1
0.190325	-0.336102	0.049	0.108	1	UC_NI	LRRC40
0.191135	-0.367664	0.082	0.108	1	UC_NI	PPM1A
0.191785	-0.395663	0.082	0.154	1	UC_NI	ECM2
0.19184	0.28919	0.246	0.123	1	UC_I	YIPF5
0.192807	-0.27963	0.066	0.123	1	UC_NI	C9orf72
0.194765	-0.295129	0.18	0.231	1	UC_NI	GFRA1
0.194886	-0.267753	0.066	0.123	1	UC_NI	RB1
0.194927	0.558265	0.131	0.046	1	UC_I	TFPI2
0.195462	-0.279804	0.131	0.138	1	UC_NI	PPP2CA
0.196076	-0.291053	0.082	0.123	1	UC_NI	CNOT3
0.196114	0.274923	0.18	0.077	1	UC_I	LXN
0.196665	-0.378095	0.066	0.123	1	UC_NI	GFM1
0.197513	-0.468837	0.262	0.369	1	UC_NI	MDM4
0.197735	-0.289545	0.098	0.154	1	UC_NI	EP400
0.197929	-0.299696	0.197	0.262	1	UC_NI	ANP32A
0.198297	-0.315672	0.082	0.169	1	UC_NI	CAMK4
0.198622	0.270916	0.279	0.154	1	UC_I	CHD2
0.200632	0.370652	0.377	0.231	1	UC_I	VDAC2
0.201315	0.310273	0.951	0.908	1	UC_I	HLA-A
0.202726	-0.320513	0.033	0.108	1	UC_NI	CXCL6
0.203107	-0.329762	0.066	0.108	1	UC_NI	TEAD3
0.203821	-0.336244	0.213	0.262	1	UC_NI	RBL2
0.204809	-0.284111	0.066	0.138	1	UC_NI	ZNF576
0.205978	-0.264341	1	1	1	UC_NI	RPL18
0.20608	-0.334477	0.115	0.138	1	UC_NI	ACSS3
0.206929	-0.285565	0.098	0.138	1	UC_NI	ABHD14B
0.20858	-0.380244	0.049	0.138	1	UC_NI	FAM43A
0.20924	-0.62424	0.115	0.108	1	UC_NI	SLC26A3
0.209691	-0.284751	0.131	0.169	1	UC_NI	EIF2D
0.211256	0.405209	0.18	0.077	1	UC_I	ERRFI1
0.212655	0.251688	0.18	0.077	1	UC_I	DYNLL2
0.213127	-0.284106	0.098	0.108	1	UC_NI	SIGMAR1
0.214046	-0.366447	0.049	0.108	1	UC_NI	UBL7-AS1
0.214461	-0.371955	0.098	0.138	1	UC_NI	LATS2
0.21456	-0.266787	0.197	0.246	1	UC_NI	TET2
0.21672	-0.264303	0.148	0.154	1	UC_NI	SCAF8
0.218314	-0.304115	0.18	0.231	1	UC_NI	RBM33
0.219209	-0.748752	0.033	0.108	1	UC_NI	COL6A5
0.219623	-0.361426	0.115	0.169	1	UC_NI	PTGER4
0.222008	-0.264391	0.164	0.185	1	UC_NI	NIPAL2
0.223305	-0.25067	0.131	0.154	1	UC_NI	PHC2
0.223389	-0.343867	0.082	0.169	1	UC_NI	MAN1C1
0.224682	-0.253314	0.049	0.108	1	UC_NI	SMIM10
0.225313	-0.373175	0.082	0.154	1	UC_NI	HAAO
0.225426	0.255318	0.131	0.046	1	UC_I	SH3BP2
0.227229	-0.323964	0.049	0.123	1	UC_NI	NIT1
0.227808	-0.320464	0.082	0.108	1	UC_NI	HIPK2
0.229587	-0.305864	0.131	0.2	1	UC_NI	HTATSF1
0.229647	-0.341139	0.082	0.108	1	UC_NI	CEP135
0.229665	-0.322979	0.066	0.108	1	UC_NI	IVNS1ABP
0.23005	0.28752	0.279	0.154	1	UC_I	RAB21
0.230478	-0.26405	0.082	0.185	1	UC_NI	PRKG1
0.230907	0.288059	0.131	0.046	1	UC_I	NARF
0.231435	-0.368378	0.082	0.108	1	UC_NI	ZNF331
0.231594	0.34234	0.131	0.046	1	UC_I	PEF1
0.233722	-0.263206	0.131	0.138	1	UC_NI	WWC2
0.234237	-0.264667	0.098	0.123	1	UC_NI	ZFYVE9
0.235731	-0.304657	0.066	0.108	1	UC_NI	CPSF1
0.236535	-0.266212	0.082	0.138	1	UC_NI	TRMT1L
0.236552	-0.349958	0.049	0.108	1	UC_NI	PLA2G4A
0.236571	-0.264649	0.082	0.138	1	UC_NI	PSMD10
0.237374	-0.393839	0.115	0.169	1	UC_NI	DDB2
0.237779	0.253219	0.197	0.092	1	UC_I	TXLNA
0.238234	-0.339299	0.082	0.138	1	UC_NI	N4BP2L1
0.239059	-0.330437	0.033	0.108	1	UC_NI	C11orf95
0.239107	-0.305148	0.098	0.154	1	UC_NI	VAPB
0.239651	0.259412	0.918	0.846	1	UC_I	SOD3
0.239787	-0.313206	0.23	0.262	1	UC_NI	SNHG9
0.240673	0.328308	0.197	0.092	1	UC_I	SYNC
0.241566	-0.433506	0.279	0.292	1	UC_NI	LGALS4
0.241763	-0.314938	0.049	0.108	1	UC_NI	YAF2
0.245007	-0.274587	0.049	0.123	1	UC_NI	HOXD8
0.247561	-0.338811	0.098	0.154	1	UC_NI	DPY19L3
0.247562	-0.286836	0.328	0.354	1	UC_NI	PDLIM1
0.248236	-0.279949	0.197	0.2	1	UC_NI	RSU1
0.249273	0.262929	0.836	0.723	1	UC_I	EDF1
0.250698	-0.291657	0.082	0.138	1	UC_NI	RHOT2
0.250758	-0.322827	0.082	0.123	1	UC_NI	RPS6KB1
0.251065	0.700017	0.213	0.108	1	UC_I	IGHA2
0.251788	-0.679844	0.066	0.138	1	UC_NI	GUCA2A
0.254349	-0.255049	0.066	0.123	1	UC_NI	SART1
0.254794	-0.428467	0.066	0.123	1	UC_NI	MSL2
0.256009	-0.337797	0.131	0.2	1	UC_NI	JAG1
0.256701	-0.262108	0.148	0.2	1	UC_NI	COBLL1
0.25708	-0.319258	0.443	0.492	1	UC_NI	RBP1
0.258053	-0.350798	0.066	0.108	1	UC_NI	SBNO2
0.258386	-0.356781	0.066	0.108	1	UC_NI	TTC23
0.259414	-0.256598	0.115	0.138	1	UC_NI	ZNF507
0.262041	0.353584	0.607	0.462	1	UC_I	MYH9
0.262599	0.30703	0.328	0.2	1	UC_I	BNIP3L
0.262843	-0.280951	0.246	0.215	1	UC_NI	EP300
0.263345	0.264789	0.361	0.231	1	UC_I	MLXIP
0.264138	-0.293231	0.115	0.138	1	UC_NI	RAB12
0.265534	0.280797	0.213	0.108	1	UC_I	LRRC75A
0.265541	0.270482	0.213	0.108	1	UC_I	BLZF1
0.265772	0.290143	0.148	0.062	1	UC_I	SLC23A2
0.266208	-0.338523	0.426	0.477	1	UC_NI	GADD45B
0.272542	-0.280092	0.082	0.123	1	UC_NI	KBTBD7
0.27408	0.256912	0.23	0.123	1	UC_I	STXBP5
0.275515	-0.306938	0.066	0.154	1	UC_NI	CRIM1
0.276599	0.308155	0.148	0.062	1	UC_I	SERPINB9
0.277176	-0.319682	0.18	0.246	1	UC_NI	CHMP1B
0.278558	-0.313573	0.098	0.138	1	UC_NI	SHLD2
0.282594	-0.332157	0.148	0.231	1	UC_NI	REEP3
0.283281	-0.329003	0.082	0.169	1	UC_NI	ZBTB4
0.284202	-0.507901	0.164	0.231	1	UC_NI	LUC7L
0.284243	-0.321097	0.197	0.246	1	UC_NI	PCNX1
0.2843	-0.256834	0.049	0.108	1	UC_NI	KLHDC10
0.286149	-0.307558	0.066	0.123	1	UC_NI	ZNF562
0.287205	-0.262383	0.049	0.108	1	UC_NI	PPAN
0.287224	-0.415622	0.049	0.123	1	UC_NI	ELOA
0.290986	-0.293522	0.082	0.154	1	UC_NI	KIF22
0.292697	-0.300246	0.262	0.323	1	UC_NI	CAMK2N1
0.293117	-0.262626	0.082	0.108	1	UC_NI	RFX1
0.293134	-0.286794	0.197	0.231	1	UC_NI	CFAP36
0.293231	0.337177	0.443	0.338	1	UC_I	IER3
0.299733	-0.28068	0.131	0.154	1	UC_NI	IPO5
0.301552	-0.278352	0.098	0.138	1	UC_NI	KIF3A
0.304213	0.278644	0.344	0.231	1	UC_I	ATF3
0.304305	-0.273429	0.066	0.123	1	UC_NI	TMEM91
0.306199	0.273281	0.164	0.077	1	UC_I	NUP107
0.310021	-0.261132	0.098	0.108	1	UC_NI	C1orf56
0.312768	-0.292468	0.115	0.185	1	UC_NI	PLEKHA2
0.315795	0.344721	0.279	0.169	1	UC_I	FAM107B
0.3159	-0.269541	0.328	0.369	1	UC_NI	TNFAIP2
0.317124	-0.253393	0.131	0.138	1	UC_NI	DDIT4
0.318066	-0.345074	0.066	0.123	1	UC_NI	SNHG19
0.31912	-0.379649	0.115	0.123	1	UC_NI	PPP1R18
0.321331	0.39171	0.279	0.169	1	UC_I	EPHA3
0.324515	-0.267738	0.066	0.108	1	UC_NI	DOCK10
0.326621	-0.268858	0.18	0.215	1	UC_NI	ADAMTSL3
0.32938	0.584298	0.344	0.231	1	UC_I	TCIM
0.333086	-0.380092	0.131	0.2	1	UC_NI	FAM214A
0.333461	0.269882	0.279	0.169	1	UC_I	ITGB1BP1
0.334634	-0.264952	0.131	0.154	1	UC_NI	SRPK2
0.334917	-0.252562	0.049	0.108	1	UC_NI	ARAP2
0.337737	-0.257482	0.082	0.154	1	UC_NI	YY1AP1
0.338584	-0.279462	0.131	0.2	1	UC_NI	TSPYL2
0.342296	0.30512	0.18	0.092	1	UC_I	MGA
0.344041	-0.284451	0.213	0.246	1	UC_NI	IER5
0.346726	-0.255234	0.213	0.246	1	UC_NI	GRK5
0.350096	-0.274411	0.131	0.154	1	UC_NI	MRE11
0.355257	-0.312612	0.148	0.185	1	UC_NI	FAM53C
0.35812	-0.311385	0.066	0.123	1	UC_NI	IMPACT
0.362083	0.320714	0.492	0.385	1	UC_I	OLFML3
0.363247	-0.271058	0.082	0.108	1	UC_NI	TMEM80
0.363672	-0.291886	0.082	0.108	1	UC_NI	SLC35E2B
0.370298	-0.252868	0.066	0.108	1	UC_NI	LINC00685
0.373502	-0.305301	0.328	0.369	1	UC_NI	FBLN5
0.374589	0.484091	0.656	0.538	1	UC_I	CCL2
0.378435	-0.268336	0.164	0.2	1	UC_NI	ATXN1
0.379198	-0.369079	0.131	0.185	1	UC_NI	HOXB2
0.379542	-0.269002	0.082	0.123	1	UC_NI	TRIAP1
0.38013	0.273991	0.393	0.277	1	UC_I	KAT6B
0.381863	0.263236	0.213	0.123	1	UC_I	PSMD2
0.387827	-0.464281	0.131	0.138	1	UC_NI	C11orf54
0.387933	-0.302396	0.066	0.108	1	UC_NI	TMEM100
0.38829	-0.253281	0.082	0.138	1	UC_NI	ZMYM5
0.398593	-0.281487	0.148	0.108	1	UC_NI	PHC3
0.400166	0.367381	0.131	0.062	1	UC_I	MZB1
0.40318	0.454942	0.131	0.062	1	UC_I	RIMKLB
0.408961	0.257496	0.131	0.062	1	UC_I	CACUL1
0.422501	-0.256277	0.082	0.138	1	UC_NI	ZCCHC14
0.431627	-0.259023	0.066	0.123	1	UC_NI	WDR46
0.44246	0.343694	0.148	0.077	1	UC_I	BHLHE40
0.448033	0.275088	0.18	0.108	1	UC_I	CEP85L
0.449314	0.266096	0.148	0.077	1	UC_I	PLXDC1
0.450664	-0.250811	0.066	0.108	1	UC_NI	KPNA1
0.473212	-0.255427	0.082	0.123	1	UC_NI	AP001528.2
0.476957	-0.252625	0.164	0.215	1	UC_NI	KAT6A
0.480842	0.252429	0.18	0.108	1	UC_I	TTC19
0.490293	-0.383956	0.082	0.108	1	UC_NI	TTN-AS1
0.52331	0.344412	0.574	0.477	1	UC_I	TSC22D1
0.524792	-0.29128	0.115	0.169	1	UC_NI	GPX3
0.525039	-0.296299	0.131	0.154	1	UC_NI	KDM6B
0.543459	0.283475	0.115	0.062	1	UC_I	DNAJC17
0.570016	-0.344412	0.754	0.815	1	UC_NI	SPARCL1
0.597654	0.359606	0.246	0.185	1	UC_I	CTHRC1
0.598721	-0.255052	0.098	0.108	1	UC_NI	ABHD17C
0.643326	0.272776	0.164	0.108	1	UC_I	CASD1
0.744046	0.281272	0.885	0.877	1	UC_I	ADH1B
0.802204	0.268172	0.131	0.108	1	UC_I	DEPP1
Secretory TA
p_val	avg_log2FC	pct.1	pct.2	p_val_adj	state	gene
5.12426e-20	1.96262	0.341	0.455	1.71857e-15	UC_I	LCN2
3.01158e-18	0.782055	0.364	0.54	1.01002e-13	UC_I	CD74
3.63188e-16	0.519507	0.711	0.873	1.21806e-11	UC_I	HLA-B
5.62919e-14	0.608122	0.457	0.559	1.88792e-09	UC_I	HLA-E
6.4981e-14	0.54013	0.642	0.756	2.17933e-09	UC_I	S100A11
3.00235e-13	0.26669	0.52	0.746	1.00693e-08	UC_I	RPL22L1
5.33348e-13	0.309909	0.491	0.7	1.78874e-08	UC_I	TMED10
5.60777e-13	0.511911	0.561	0.718	1.88073e-08	UC_I	PDIA3
5.96605e-13	0.432783	0.48	0.62	2.00089e-08	UC_I	P4HB
8.81553e-13	0.38325	0.428	0.601	2.95655e-08	UC_I	GMDS
9.77889e-13	0.333251	0.393	0.606	3.27964e-08	UC_I	HSD17B12
1.13683e-12	0.37968	0.694	0.854	3.8127e-08	UC_I	HLA-C
7.60789e-12	0.886754	0.757	0.817	2.55153e-07	UC_I	OLFM4
8.98044e-12	0.904759	0.728	0.704	3.01186e-07	UC_I	WFDC2
9.75057e-12	0.42682	0.422	0.573	3.27015e-07	UC_I	CA2
1.17611e-11	0.433799	0.636	0.793	3.94445e-07	UC_I	CEACAM5
1.35776e-11	0.636868	0.792	0.864	4.55364e-07	UC_I	HLA-A
1.40582e-11	0.275029	0.486	0.69	4.71483e-07	UC_I	PERP
1.44895e-11	0.382927	0.399	0.573	4.8595e-07	UC_I	TAF10
1.59865e-11	0.613549	0.561	0.653	5.36157e-07	UC_I	ARF4
1.82391e-11	0.409891	0.439	0.638	6.11703e-07	UC_I	IFITM3
1.98378e-11	0.260084	0.445	0.601	6.6532e-07	UC_I	SOD2
2.24577e-11	0.31389	0.561	0.732	7.53186e-07	UC_I	RRBP1
2.30465e-11	0.337148	0.312	0.465	7.72935e-07	UC_I	PCGF5
2.92684e-11	0.3717	0.445	0.596	9.81603e-07	UC_I	LRRFIP1
3.70249e-11	-0.624405	0.422	0.746	1.24174e-06	UC_NI	HMGCS2
3.95351e-11	0.323792	0.405	0.596	1.32593e-06	UC_I	DNAJA2
4.65154e-11	0.718524	0.948	0.967	1.56003e-06	UC_I	TFF3
5.20881e-11	0.467644	0.497	0.624	1.74693e-06	UC_I	GFPT1
6.37678e-11	0.402146	0.422	0.62	2.13864e-06	UC_I	IGLC3
8.84353e-11	0.332313	0.486	0.582	2.96594e-06	UC_I	SERPINB6
1.04272e-10	0.36343	0.405	0.587	3.49707e-06	UC_I	DNAJB6
1.09046e-10	0.58365	0.514	0.568	3.65719e-06	UC_I	CLINT1
1.10995e-10	0.26343	0.335	0.549	3.72256e-06	UC_I	MTCH1
1.11593e-10	0.399855	0.642	0.817	3.74259e-06	UC_I	SOD1
1.27899e-10	0.535226	0.642	0.798	4.28947e-06	UC_I	KRT19
1.32235e-10	0.466638	0.595	0.728	4.43488e-06	UC_I	CTNNB1
1.39475e-10	0.524684	0.486	0.606	4.67773e-06	UC_I	EZR
1.59662e-10	0.297851	0.462	0.681	5.35476e-06	UC_I	JTB
1.90216e-10	0.281663	0.52	0.732	6.37945e-06	UC_I	PSME2
1.92652e-10	0.276556	0.457	0.657	6.46116e-06	UC_I	SARAF
2.1245e-10	0.502825	0.561	0.779	7.12516e-06	UC_I	IGLC2
2.35796e-10	0.324267	0.503	0.709	7.90814e-06	UC_I	KIF5B
3.07303e-10	0.300436	0.347	0.545	1.03063e-05	UC_I	PLPP2
3.21088e-10	0.495344	0.694	0.775	1.07686e-05	UC_I	ANXA2
3.53308e-10	-0.265262	0.11	0.399	1.18493e-05	UC_NI	G0S2
3.56857e-10	0.252473	0.393	0.606	1.19683e-05	UC_I	ATOX1
3.6449e-10	0.332348	0.382	0.545	1.22243e-05	UC_I	ARL1
3.76762e-10	0.36653	0.486	0.624	1.26358e-05	UC_I	JPT1
3.91534e-10	0.269005	0.584	0.789	1.31313e-05	UC_I	PCBP1
4.60469e-10	-0.325606	0.312	0.643	1.54432e-05	UC_NI	TMEM176A
5.87432e-10	0.25542	0.578	0.77	1.97013e-05	UC_I	CD164
7.05185e-10	0.428486	0.514	0.662	2.36505e-05	UC_I	LMNA
7.07567e-10	0.352525	0.445	0.587	2.37304e-05	UC_I	GNAQ
7.72708e-10	0.442324	0.457	0.643	2.59151e-05	UC_I	PSMA5
8.65402e-10	0.315076	0.306	0.554	2.90239e-05	UC_I	SAMD5
9.28279e-10	0.321732	0.584	0.746	3.11326e-05	UC_I	CANX
9.46953e-10	0.487718	0.353	0.521	3.17589e-05	UC_I	C12orf75
1.0788e-09	0.354855	0.243	0.455	3.61809e-05	UC_I	UBP1
1.09664e-09	0.267861	0.37	0.601	3.67792e-05	UC_I	PAICS
1.29922e-09	0.384984	0.341	0.526	4.35731e-05	UC_I	ABCE1
1.32181e-09	0.271146	0.225	0.446	4.4331e-05	UC_I	NUDT14
1.39188e-09	0.34595	0.439	0.61	4.66807e-05	UC_I	NAMPT
1.51209e-09	0.266465	0.445	0.648	5.07125e-05	UC_I	POLR2K
1.62477e-09	0.280454	0.711	0.854	5.44917e-05	UC_I	SET
1.70918e-09	0.350674	0.486	0.648	5.73226e-05	UC_I	LMAN1
1.72362e-09	0.415004	0.532	0.695	5.78067e-05	UC_I	TAGLN2
1.91413e-09	0.284269	0.457	0.629	6.41961e-05	UC_I	BOLA3
1.9642e-09	0.294673	0.468	0.624	6.58752e-05	UC_I	XBP1
2.17672e-09	0.51203	0.422	0.629	7.30029e-05	UC_I	TAX1BP1
2.21139e-09	0.326842	0.451	0.629	7.41654e-05	UC_I	RBM8A
2.30739e-09	0.270289	0.312	0.526	7.73851e-05	UC_I	RABL6
2.54614e-09	0.45568	0.451	0.615	8.53925e-05	UC_I	CENPX
2.55342e-09	0.280239	0.382	0.587	8.56366e-05	UC_I	MYDGF
2.63164e-09	0.258493	0.387	0.577	8.826e-05	UC_I	TAPBP
2.76496e-09	0.263593	0.497	0.648	9.27314e-05	UC_I	SF3B1
2.9286e-09	0.302292	0.289	0.479	9.82193e-05	UC_I	ARCN1
2.96211e-09	0.298571	0.353	0.545	9.93431e-05	UC_I	PRDX4
3.06807e-09	0.287365	0.393	0.62	0.000102897	UC_I	PPP4C
3.47378e-09	0.285014	0.526	0.671	0.000116504	UC_I	H2AFJ
4.14525e-09	0.294247	0.41	0.582	0.000139023	UC_I	RAP1B
4.38105e-09	0.251298	0.329	0.502	0.000146932	UC_I	PGAM1
4.4072e-09	0.260114	0.422	0.61	0.000147809	UC_I	KIAA1324
4.51687e-09	0.275702	0.266	0.493	0.000151487	UC_I	MAGOHB
4.53555e-09	0.282725	0.445	0.62	0.000152113	UC_I	PTP4A1
4.54189e-09	2.85084	0.22	0.188	0.000152326	UC_I	REG1A
4.54732e-09	-0.354174	0.231	0.535	0.000152508	UC_NI	DAB2
4.61386e-09	0.455307	0.566	0.671	0.00015474	UC_I	MUC12
4.63158e-09	0.351232	0.312	0.507	0.000155334	UC_I	TMEM126A
5.17888e-09	0.379254	0.405	0.592	0.000173689	UC_I	C6orf48
5.38664e-09	0.251466	0.382	0.596	0.000180657	UC_I	ISCU
5.74155e-09	0.406056	0.734	0.854	0.00019256	UC_I	GPX2
5.7691e-09	0.268149	0.358	0.582	0.000193484	UC_I	METTL5
5.83573e-09	0.278598	0.503	0.671	0.000195719	UC_I	CAPZA1
5.94885e-09	-0.334629	0.156	0.441	0.000199513	UC_NI	HEBP1
6.58273e-09	0.319425	0.422	0.568	0.000220772	UC_I	WTAP
6.64573e-09	-0.386594	0.318	0.624	0.000222885	UC_NI	ASCL2
6.67429e-09	0.311796	0.208	0.394	0.000223842	UC_I	ERG28
6.70327e-09	0.278295	0.358	0.545	0.000224814	UC_I	POLR2A
7.25072e-09	0.377483	0.613	0.742	0.000243175	UC_I	PPA1
7.29979e-09	0.282291	0.566	0.737	0.00024482	UC_I	LAPTM4A
8.21215e-09	0.320967	0.63	0.779	0.000275419	UC_I	SCP2
8.44873e-09	0.340271	0.202	0.333	0.000283354	UC_I	EDN1
8.48483e-09	0.769003	0.301	0.319	0.000284564	UC_I	HLA-DRA
8.91182e-09	0.267122	0.538	0.723	0.000298885	UC_I	HERPUD1
9.04107e-09	0.290452	0.295	0.451	0.000303219	UC_I	TMEM41B
9.24218e-09	0.342315	0.445	0.577	0.000309964	UC_I	EFHD2
9.70639e-09	0.427078	0.566	0.718	0.000325533	UC_I	PRR13
1.02913e-08	0.307466	0.486	0.62	0.000345151	UC_I	TRIM2
1.03881e-08	0.278756	0.497	0.662	0.000348395	UC_I	SEPT7
1.06831e-08	0.366754	0.514	0.7	0.000358291	UC_I	SLC26A2
1.07091e-08	-0.332732	0.289	0.592	0.000359161	UC_NI	MTX2
1.144e-08	0.26999	0.451	0.629	0.000383676	UC_I	CTNNA1
1.23224e-08	0.274815	0.318	0.535	0.000413268	UC_I	NF1
1.32619e-08	0.623008	0.399	0.554	0.000444779	UC_I	NAA20
1.3298e-08	0.307601	0.324	0.502	0.000445989	UC_I	SLC39A8
1.34058e-08	0.314501	0.41	0.554	0.000449605	UC_I	CHD4
1.38254e-08	-0.297314	0.428	0.728	0.000463678	UC_NI	RPL17
1.40631e-08	0.301614	0.503	0.643	0.000471647	UC_I	MUC4
1.418e-08	0.356136	0.295	0.437	0.000475568	UC_I	PDZD11
1.45958e-08	0.393385	0.318	0.441	0.000489512	UC_I	SPRY2
1.54804e-08	0.292214	0.335	0.54	0.000519182	UC_I	MRPL43
1.58331e-08	0.346586	0.462	0.624	0.000531012	UC_I	CHMP2A
1.67615e-08	-0.263197	0.277	0.568	0.000562148	UC_NI	CD320
1.68302e-08	-0.256396	0.48	0.77	0.000564452	UC_NI	ADD3
1.87336e-08	-0.285945	0.341	0.643	0.000628288	UC_NI	TMEM98
1.90237e-08	0.367163	0.399	0.563	0.000638016	UC_I	ATP6V1F
1.96394e-08	0.367851	0.532	0.723	0.000658668	UC_I	RTN4
2.07217e-08	0.577393	0.919	0.92	0.000694966	UC_I	PIGR
2.11946e-08	0.250501	0.52	0.709	0.000710825	UC_I	BPTF
2.12143e-08	0.346413	0.694	0.826	0.000711485	UC_I	DDT
2.12782e-08	0.331332	0.422	0.61	0.000713629	UC_I	NARS
2.15046e-08	0.251841	0.399	0.563	0.000721222	UC_I	TM9SF2
2.25707e-08	0.3797	0.896	0.962	0.000756976	UC_I	S100A6
2.35041e-08	0.409027	0.746	0.859	0.000788281	UC_I	CST3
2.49345e-08	0.30394	0.382	0.587	0.000836255	UC_I	SFT2D1
2.51987e-08	0.389322	0.445	0.573	0.000845113	UC_I	SFN
2.66715e-08	0.262853	0.283	0.502	0.00089451	UC_I	NOL8
2.69295e-08	0.666046	0.48	0.408	0.000903163	UC_I	PLA2G2A
2.70142e-08	0.2893	0.358	0.516	0.000906003	UC_I	MYO6
2.71563e-08	-0.269866	0.353	0.648	0.000910767	UC_NI	TMEM87A
2.81748e-08	0.334161	0.376	0.516	0.000944926	UC_I	IMMT
2.93105e-08	0.308134	0.671	0.798	0.000983015	UC_I	SSR4
2.96022e-08	0.364441	0.543	0.695	0.000992799	UC_I	MTDH
2.97959e-08	0.268444	0.37	0.535	0.000999295	UC_I	BBX
3.15847e-08	0.281641	0.312	0.366	0.00105929	UC_I	ADGRE5
3.18289e-08	0.277282	0.382	0.592	0.00106748	UC_I	TXNL1
3.20327e-08	-0.558967	0.445	0.714	0.00107431	UC_NI	RGMB
3.50401e-08	0.352155	0.22	0.404	0.00117518	UC_I	IGHG3
3.8421e-08	-0.250048	0.48	0.746	0.00128856	UC_NI	NDUFV2
3.90499e-08	0.316102	0.335	0.507	0.00130965	UC_I	GPRIN3
3.99966e-08	0.260011	0.341	0.474	0.00134141	UC_I	CCDC186
4.00644e-08	-0.423757	0.069	0.291	0.00134368	UC_NI	EEPD1
4.26101e-08	-0.318366	0.491	0.775	0.00142906	UC_NI	NDUFB1
4.30371e-08	0.309162	0.526	0.681	0.00144338	UC_I	PPP1CB
4.30972e-08	0.286473	0.353	0.488	0.00144539	UC_I	SDF2L1
4.32597e-08	0.353224	0.491	0.662	0.00145084	UC_I	ARF6
4.47425e-08	-0.314205	0.237	0.521	0.00150057	UC_NI	PAFAH1B3
4.55653e-08	1.37805	0.312	0.272	0.00152817	UC_I	LYZ
5.1156e-08	0.300591	0.439	0.549	0.00171567	UC_I	PSMA3-AS1
5.31454e-08	0.306182	0.387	0.545	0.00178239	UC_I	SH3BGRL
5.31908e-08	0.275065	0.347	0.554	0.00178391	UC_I	STRAP
5.34549e-08	0.314745	0.538	0.662	0.00179277	UC_I	LIMA1
5.3628e-08	0.280862	0.428	0.601	0.00179858	UC_I	DDX46
5.46065e-08	0.349045	0.561	0.69	0.00183139	UC_I	RHOA
5.48694e-08	0.325844	0.486	0.624	0.00184021	UC_I	AKAP1
5.808e-08	0.268702	0.665	0.803	0.00194789	UC_I	ZFP36L1
5.82451e-08	0.382915	0.474	0.653	0.00195342	UC_I	VPS35
6.21295e-08	0.387427	0.306	0.437	0.0020837	UC_I	RASSF7
6.24525e-08	0.333694	0.451	0.624	0.00209453	UC_I	PYCARD
6.27159e-08	0.394911	0.353	0.516	0.00210337	UC_I	WDR1
6.55969e-08	0.268444	0.231	0.423	0.00219999	UC_I	EMG1
6.64028e-08	0.298914	0.538	0.7	0.00222702	UC_I	TTC3
6.69048e-08	0.371606	0.52	0.676	0.00224385	UC_I	CDH17
7.18342e-08	0.279248	0.329	0.493	0.00240918	UC_I	TBCB
7.50113e-08	0.318851	0.439	0.531	0.00251573	UC_I	MUC13
7.55902e-08	0.352247	0.329	0.427	0.00253514	UC_I	PSMB9
7.76022e-08	0.628109	0.486	0.568	0.00260262	UC_I	IGFBP2
7.93334e-08	0.402954	0.48	0.624	0.00266068	UC_I	TUBA1C
7.95648e-08	0.259493	0.734	0.878	0.00266844	UC_I	SRSF3
7.97574e-08	0.27943	0.387	0.516	0.0026749	UC_I	MRPL35
8.18379e-08	0.346435	0.405	0.531	0.00274468	UC_I	SPCS3
8.29244e-08	-0.292223	0.277	0.563	0.00278112	UC_NI	EXOSC8
8.41633e-08	0.272377	0.301	0.484	0.00282267	UC_I	CHDH
8.42262e-08	-0.251735	0.237	0.512	0.00282478	UC_NI	AC025580.1
8.42932e-08	0.335021	0.416	0.545	0.00282703	UC_I	USP7
8.45295e-08	0.252448	0.41	0.577	0.00283495	UC_I	MAP2K2
8.88562e-08	0.386901	0.555	0.681	0.00298006	UC_I	DEK
9.1215e-08	0.37946	0.497	0.634	0.00305917	UC_I	MRPL12
9.434e-08	0.306241	0.312	0.413	0.00316398	UC_I	DNPEP
9.69063e-08	0.289572	0.312	0.465	0.00325004	UC_I	WBP11
9.79526e-08	0.306145	0.41	0.563	0.00328514	UC_I	TRAM1
9.96859e-08	0.265228	0.439	0.643	0.00334327	UC_I	CD99
1.0352e-07	0.327361	0.387	0.502	0.00347187	UC_I	ARHGDIA
1.04467e-07	0.250552	0.451	0.596	0.00350363	UC_I	ARHGAP5
1.05844e-07	0.389072	0.584	0.756	0.00354978	UC_I	CLTA
1.11718e-07	0.272835	0.364	0.521	0.00374679	UC_I	MMADHC
1.14177e-07	0.390728	0.37	0.512	0.00382926	UC_I	RSBN1
1.17484e-07	0.274757	0.295	0.404	0.00394019	UC_I	DNAJC10
1.26598e-07	0.257389	0.358	0.559	0.00424583	UC_I	RHEB
1.37798e-07	-0.260944	0.266	0.545	0.00462146	UC_NI	AHSA1
1.41587e-07	-0.326564	0.341	0.62	0.00474854	UC_NI	SRSF1
1.52228e-07	-0.322591	0.335	0.62	0.00510544	UC_NI	ACAA2
1.60107e-07	0.399497	0.364	0.516	0.00536966	UC_I	KPNA4
1.71579e-07	-0.509548	1	1	0.00575442	UC_NI	MT-ND3
1.76011e-07	0.31265	0.295	0.484	0.00590306	UC_I	ENDOG
1.78883e-07	0.396969	0.353	0.493	0.00599937	UC_I	NAA50
1.8439e-07	0.877279	0.723	0.836	0.00618407	UC_I	JCHAIN
1.89991e-07	0.460606	0.277	0.352	0.00637193	UC_I	ASRGL1
2.02385e-07	0.253787	0.353	0.563	0.0067876	UC_I	LONP2
2.09015e-07	0.316451	0.867	0.925	0.00700993	UC_I	RPS26
2.26456e-07	0.259627	0.647	0.756	0.00759488	UC_I	IFI27
2.30433e-07	0.396094	0.341	0.493	0.00772825	UC_I	SMARCA4
2.35348e-07	0.2523	0.254	0.437	0.00789311	UC_I	CNOT8
2.40503e-07	0.370202	0.347	0.427	0.00806597	UC_I	PRKAR1A
2.43801e-07	-0.410167	0.168	0.423	0.00817658	UC_NI	SLCO3A1
2.45652e-07	0.338798	0.341	0.516	0.00823866	UC_I	IDH3G
2.54336e-07	0.267847	0.393	0.601	0.00852991	UC_I	DPM3
2.58184e-07	-0.262175	0.283	0.559	0.00865897	UC_NI	HSD17B4
2.62566e-07	0.291851	0.318	0.502	0.00880594	UC_I	TSPYL1
2.63888e-07	0.319946	0.341	0.484	0.00885027	UC_I	ABI1
2.68627e-07	0.278781	0.728	0.854	0.0090092	UC_I	CD63
2.73086e-07	0.273486	0.324	0.479	0.00915875	UC_I	SLC25A1
2.82144e-07	-0.35968	0.618	0.859	0.00946255	UC_NI	SKP1
2.85053e-07	0.268784	0.289	0.408	0.00956011	UC_I	SMU1
3.07105e-07	0.390746	0.422	0.563	0.0102997	UC_I	BUD31
3.12802e-07	0.347519	0.364	0.479	0.0104908	UC_I	ARHGAP18
3.1536e-07	0.403857	0.561	0.704	0.0105765	UC_I	MDH2
3.16421e-07	-0.270506	0.434	0.69	0.0106121	UC_NI	OCIAD2
3.27206e-07	0.293988	0.462	0.653	0.0109738	UC_I	PDZD8
3.3247e-07	0.261439	0.387	0.549	0.0111504	UC_I	PDLIM5
3.35292e-07	0.27516	0.491	0.671	0.011245	UC_I	UQCRC2
3.36318e-07	0.393528	0.89	0.93	0.0112794	UC_I	NEAT1
3.46611e-07	0.456172	0.364	0.451	0.0116246	UC_I	SERINC3
3.65422e-07	-0.258125	0.312	0.587	0.0122555	UC_NI	TSPAN6
3.70613e-07	0.283286	0.434	0.629	0.0124296	UC_I	MTCH2
4.1677e-07	0.444541	0.272	0.446	0.0139776	UC_I	CMTM4
4.19539e-07	0.298365	0.671	0.779	0.0140705	UC_I	CAST
4.22455e-07	0.256473	0.22	0.315	0.0141683	UC_I	RRN3
4.39652e-07	0.40224	0.266	0.324	0.0147451	UC_I	SOD3
4.52877e-07	0.327228	0.318	0.484	0.0151886	UC_I	MTUS1
4.67253e-07	-0.250387	0.364	0.638	0.0156707	UC_NI	HNMT
4.77055e-07	0.298004	0.364	0.526	0.0159995	UC_I	GOLPH3
4.90513e-07	0.386217	0.468	0.587	0.0164508	UC_I	CCT6A
4.93621e-07	0.29089	0.468	0.624	0.0165551	UC_I	CISD1
4.96425e-07	0.396033	0.676	0.784	0.0166491	UC_I	BTG1
5.0522e-07	0.26274	0.364	0.502	0.0169441	UC_I	HUWE1
5.06298e-07	-0.275513	0.393	0.657	0.0169802	UC_NI	YME1L1
5.3059e-07	0.355363	0.335	0.446	0.0177949	UC_I	MAN1A2
5.34046e-07	1.57999	0.393	0.254	0.0179108	UC_I	SPINK4
5.35684e-07	0.36991	0.376	0.46	0.0179658	UC_I	RARRES1
5.59058e-07	0.311015	0.295	0.418	0.0187497	UC_I	ZNF652
5.68682e-07	0.309998	0.561	0.718	0.0190724	UC_I	MORF4L1
5.87309e-07	0.281591	0.538	0.695	0.0196972	UC_I	SLC44A1
5.96703e-07	0.250901	0.509	0.681	0.0200122	UC_I	SMIM14
6.0701e-07	0.326872	0.289	0.446	0.0203579	UC_I	PRPS2
6.09277e-07	0.284098	0.497	0.624	0.0204339	UC_I	ETNK1
6.1674e-07	0.252902	0.792	0.915	0.0206842	UC_I	FOSB
6.20416e-07	0.253933	0.624	0.746	0.0208075	UC_I	CDC42EP5
6.2093e-07	0.265136	0.474	0.62	0.0208247	UC_I	TCF7L2
6.3414e-07	0.260398	0.301	0.437	0.0212678	UC_I	MPG
6.42668e-07	0.297575	0.613	0.737	0.0215538	UC_I	SPCS1
6.51241e-07	0.295433	0.37	0.502	0.0218413	UC_I	JAK1
6.66284e-07	0.564734	0.59	0.671	0.0223458	UC_I	S100A14
6.76148e-07	0.289798	0.277	0.423	0.0226767	UC_I	PRKCI
6.84201e-07	0.314416	0.318	0.46	0.0229467	UC_I	ARIH1
6.86627e-07	0.329626	0.52	0.681	0.0230281	UC_I	XRCC5
7.10662e-07	0.357041	0.694	0.836	0.0238342	UC_I	MYL12B
7.28356e-07	-0.261065	0.306	0.568	0.0244276	UC_NI	SMAD2
7.32761e-07	-0.348395	0.486	0.746	0.0245753	UC_NI	C10orf99
7.34605e-07	0.251647	0.312	0.493	0.0246372	UC_I	TSN
7.355e-07	0.367653	0.486	0.596	0.0246672	UC_I	SLC20A1
7.55516e-07	0.401081	0.613	0.69	0.0253385	UC_I	EIF5A
8.50194e-07	0.339275	0.324	0.469	0.0285138	UC_I	AP2B1
8.66329e-07	0.310593	0.202	0.329	0.0290549	UC_I	OGDH
8.83046e-07	0.26374	0.52	0.714	0.0296156	UC_I	BANF1
8.83658e-07	-0.286167	0.382	0.634	0.0296361	UC_NI	EBPL
8.88639e-07	0.310018	0.526	0.69	0.0298032	UC_I	ECHS1
9.11464e-07	0.267866	0.37	0.545	0.0305687	UC_I	ESRRA
9.14832e-07	0.287888	0.434	0.592	0.0306816	UC_I	ACOT13
9.26873e-07	0.369111	0.699	0.793	0.0310855	UC_I	ATP5F1B
9.39743e-07	-0.349371	0.422	0.685	0.0315171	UC_NI	ADH5
9.40823e-07	0.327336	0.266	0.432	0.0315533	UC_I	AKR7A3
9.4919e-07	0.297397	0.538	0.681	0.0318339	UC_I	NANS
9.76301e-07	0.253804	0.393	0.54	0.0327432	UC_I	ZNF326
1.03696e-06	0.452636	0.347	0.408	0.0347777	UC_I	ERLEC1
1.041e-06	-0.28734	0.474	0.732	0.0349132	UC_NI	CNBP
1.0415e-06	0.304579	0.335	0.451	0.0349297	UC_I	MYO5C
1.05477e-06	0.576656	0.763	0.85	0.035375	UC_I	IGHA1
1.10253e-06	0.268817	0.382	0.559	0.0369767	UC_I	TRIM28
1.10619e-06	0.296372	0.26	0.404	0.0370993	UC_I	UBE2G1
1.12026e-06	0.307762	0.416	0.545	0.0375712	UC_I	PPP4R3A
1.20878e-06	0.286232	0.48	0.601	0.0405402	UC_I	ODC1
1.22567e-06	0.415374	0.601	0.714	0.0411064	UC_I	TMEM54
1.25313e-06	0.296058	0.358	0.451	0.0420275	UC_I	TMEM33
1.27435e-06	0.300259	0.214	0.38	0.0427392	UC_I	FLYWCH2
1.34989e-06	0.315092	0.52	0.662	0.0452727	UC_I	EPS8
1.35476e-06	0.263234	0.312	0.465	0.045436	UC_I	UBL3
1.37105e-06	0.311315	0.532	0.7	0.0459822	UC_I	G3BP1
1.41421e-06	0.483996	0.74	0.793	0.0474299	UC_I	FAM3D
1.4239e-06	0.313551	0.376	0.469	0.0477547	UC_I	BCAP29
1.4387e-06	0.346578	0.462	0.61	0.048251	UC_I	HIST1H4C
1.46211e-06	0.647929	0.913	0.944	0.0490362	UC_I	AGR2
1.53649e-06	-0.549511	0.503	0.742	0.0515308	UC_NI	ID3
1.62514e-06	0.267084	0.405	0.549	0.0545038	UC_I	DDOST
1.6419e-06	0.336996	0.613	0.756	0.0550659	UC_I	TXNDC17
1.71638e-06	0.278663	0.341	0.484	0.057564	UC_I	RPL26L1
1.71734e-06	0.329428	0.249	0.371	0.0575963	UC_I	SMG7
1.79658e-06	-0.326793	0.335	0.596	0.0602536	UC_NI	SORBS2
1.85621e-06	0.277285	0.353	0.498	0.0622537	UC_I	FMC1
1.86665e-06	0.279786	0.329	0.507	0.0626038	UC_I	HINT2
1.90651e-06	-0.342845	0.295	0.549	0.0639405	UC_NI	MPHOSPH10
1.9102e-06	0.268732	0.289	0.455	0.0640644	UC_I	TMEM9B
2.06501e-06	0.295169	0.405	0.488	0.0692562	UC_I	MUC1
2.14476e-06	0.315928	0.237	0.399	0.071931	UC_I	MED21
2.17074e-06	0.3123	0.364	0.46	0.0728022	UC_I	IGF2BP2
2.1715e-06	1.01261	0.37	0.268	0.0728277	UC_I	MUC2
2.25315e-06	0.322637	0.347	0.479	0.0755661	UC_I	YIPF3
2.27407e-06	-0.368857	0.52	0.765	0.0762677	UC_NI	AKAP9
2.3393e-06	0.359573	0.451	0.615	0.0784556	UC_I	HADH
2.38198e-06	0.300293	0.289	0.371	0.0798869	UC_I	NPDC1
2.46527e-06	0.264607	0.231	0.394	0.0826803	UC_I	REV1
2.53611e-06	0.427028	0.618	0.728	0.085056	UC_I	LSM5
2.56306e-06	0.257617	0.78	0.869	0.0859598	UC_I	UBC
2.59106e-06	0.321195	0.289	0.455	0.086899	UC_I	RAMMET
2.69448e-06	0.301587	0.318	0.455	0.0903676	UC_I	BECN1
2.78108e-06	0.4227	0.312	0.319	0.0932719	UC_I	KCTD12
2.79155e-06	0.327633	0.393	0.549	0.093623	UC_I	MGAT4B
2.87229e-06	0.262079	0.301	0.46	0.0963308	UC_I	FAM107B
2.87242e-06	0.28278	0.595	0.742	0.0963351	UC_I	SNRPF
2.93096e-06	-0.258641	0.272	0.521	0.0982985	UC_NI	VAV3
2.98527e-06	0.395962	0.428	0.587	0.10012	UC_I	URI1
3.02093e-06	0.258258	0.301	0.408	0.101316	UC_I	PRRC1
3.03263e-06	0.307708	0.26	0.371	0.101708	UC_I	PNPT1
3.17947e-06	0.262095	0.231	0.362	0.106633	UC_I	CALU
3.24953e-06	0.316225	0.705	0.84	0.108983	UC_I	CYCS
3.47454e-06	0.301509	0.277	0.413	0.116529	UC_I	C1orf122
3.52018e-06	-0.250671	0.145	0.366	0.11806	UC_NI	DDX23
3.53279e-06	-0.326265	0.908	0.967	0.118483	UC_NI	RPL37
3.53692e-06	-0.293155	0.497	0.742	0.118621	UC_NI	LUC7L3
3.61062e-06	0.261435	0.306	0.404	0.121093	UC_I	LRP10
3.62607e-06	0.289895	0.156	0.272	0.121611	UC_I	TRAF3IP1
3.65535e-06	0.287853	0.364	0.531	0.122593	UC_I	NDFIP1
3.7236e-06	0.393264	0.277	0.423	0.124882	UC_I	SLC35D2
3.72535e-06	0.302264	0.486	0.596	0.124941	UC_I	ZFAND5
3.77264e-06	0.288743	0.59	0.728	0.126527	UC_I	ST13
3.83945e-06	-0.279684	0.434	0.671	0.128768	UC_NI	XRCC6
3.89639e-06	0.303678	0.277	0.319	0.130677	UC_I	TIMP1
3.99534e-06	-0.299762	0.676	0.873	0.133996	UC_NI	VMP1
4.02756e-06	0.303392	0.324	0.437	0.135076	UC_I	SURF4
4.06158e-06	0.316859	0.283	0.427	0.136217	UC_I	GOT2
4.20835e-06	0.283941	0.289	0.469	0.14114	UC_I	DERA
4.28273e-06	0.36171	0.329	0.413	0.143634	UC_I	FAM3C
4.31243e-06	0.338361	0.341	0.493	0.14463	UC_I	ZNRD1
4.32215e-06	0.255324	0.566	0.737	0.144956	UC_I	PNN
4.40138e-06	0.306186	0.214	0.333	0.147614	UC_I	ORC2
4.4791e-06	0.337162	0.353	0.446	0.15022	UC_I	RAB18
4.55157e-06	-0.311485	0.977	0.981	0.15265	UC_NI	RPS23
4.8484e-06	0.261321	0.185	0.338	0.162606	UC_I	LURAP1L
4.9593e-06	-0.438935	0.798	0.911	0.166325	UC_NI	RPS21
5.14359e-06	0.358658	0.353	0.493	0.172506	UC_I	NCOA4
5.17304e-06	0.368632	0.792	0.873	0.173493	UC_I	CALM1
5.20451e-06	-0.296688	0.428	0.676	0.174549	UC_NI	SMDT1
5.9091e-06	-0.274856	0.185	0.413	0.198179	UC_NI	TMUB1
5.99069e-06	0.250875	0.468	0.61	0.200916	UC_I	MRPL16
6.39954e-06	0.270559	0.514	0.596	0.214628	UC_I	NFKBIZ
6.66994e-06	0.306782	0.439	0.587	0.223696	UC_I	SNX5
6.78411e-06	-0.299042	0.254	0.493	0.227525	UC_NI	TERF2IP
6.97193e-06	0.274011	0.277	0.418	0.233824	UC_I	SAMM50
7.38389e-06	0.290311	0.399	0.521	0.247641	UC_I	RAD23A
7.55281e-06	0.34173	0.416	0.554	0.253306	UC_I	PHLDA2
7.81206e-06	0.355708	0.792	0.869	0.262001	UC_I	MARCKS
8.07138e-06	0.305808	0.318	0.441	0.270698	UC_I	MIA3
8.57844e-06	0.345776	0.699	0.803	0.287704	UC_I	TSPO
8.61216e-06	0.344352	0.312	0.399	0.288834	UC_I	SH3KBP1
8.95134e-06	0.308985	0.399	0.549	0.30021	UC_I	NEO1
8.99456e-06	-0.254644	0.925	0.967	0.30166	UC_NI	RPL36
9.0266e-06	0.280251	0.329	0.413	0.302734	UC_I	UAP1
9.22936e-06	0.260383	0.382	0.502	0.309534	UC_I	SEC22B
9.34962e-06	0.369202	0.514	0.592	0.313568	UC_I	PNKD
9.37301e-06	0.347626	0.514	0.643	0.314352	UC_I	POLR1D
9.57367e-06	0.262871	0.491	0.657	0.321082	UC_I	RSL1D1
9.65173e-06	0.259494	0.243	0.404	0.3237	UC_I	LINC00667
9.71474e-06	-0.279064	0.445	0.676	0.325813	UC_NI	RNF7
1.00994e-05	-0.278045	0.283	0.516	0.338713	UC_NI	YPEL5
1.0317e-05	0.270711	0.272	0.427	0.346013	UC_I	ATP5S
1.05403e-05	0.331196	0.231	0.366	0.353501	UC_I	NBN
1.07489e-05	-0.256812	0.179	0.399	0.360495	UC_NI	TCF3
1.0832e-05	-0.404211	0.445	0.667	0.363284	UC_NI	RARRES2
1.09639e-05	0.348385	0.439	0.535	0.367706	UC_I	VASP
1.11845e-05	0.407686	0.965	0.977	0.375105	UC_I	B2M
1.1397e-05	0.338317	0.462	0.563	0.382233	UC_I	CAPNS1
1.14322e-05	-0.309944	0.445	0.685	0.383414	UC_NI	TMEM14C
1.15689e-05	-0.263647	0.954	0.967	0.387998	UC_NI	RPL34
1.17717e-05	0.253905	0.457	0.61	0.394798	UC_I	H1F0
1.17717e-05	0.261624	0.607	0.751	0.394799	UC_I	CLIC1
1.18828e-05	0.289781	0.48	0.592	0.398526	UC_I	BZW2
1.19225e-05	0.287363	0.173	0.305	0.399857	UC_I	NAA60
1.19954e-05	0.256387	0.162	0.258	0.402301	UC_I	GEMIN2
1.34089e-05	0.275802	0.792	0.887	0.449709	UC_I	CD24
1.3516e-05	-0.282801	0.48	0.704	0.453301	UC_NI	EIF4A1
1.36491e-05	0.367856	0.277	0.385	0.457764	UC_I	GPATCH2
1.36697e-05	0.408001	0.757	0.84	0.458453	UC_I	FXYD3
1.39024e-05	-0.352463	0.59	0.808	0.466259	UC_NI	RPL36A
1.46535e-05	0.352915	0.225	0.333	0.49145	UC_I	PTER
1.53575e-05	0.281518	0.561	0.718	0.51506	UC_I	COA3
1.7064e-05	0.42043	0.318	0.408	0.572291	UC_I	COL4A3BP
1.87153e-05	0.700822	0.127	0.019	0.627674	UC_I	REG1B
1.8737e-05	-0.432226	0.665	0.864	0.6284	UC_NI	SOX4
1.87653e-05	0.371594	0.329	0.437	0.629352	UC_I	MAN2A1
1.90654e-05	0.282696	0.254	0.376	0.639417	UC_I	MZT1
2.0648e-05	0.423337	0.26	0.3	0.692492	UC_I	HLA-DRB1
2.14121e-05	0.301921	0.341	0.469	0.71812	UC_I	BAD
2.25415e-05	0.290686	0.318	0.455	0.755996	UC_I	TMPRSS2
2.4337e-05	-0.254347	0.335	0.559	0.816215	UC_NI	SUPT16H
2.72968e-05	0.253393	0.312	0.404	0.915481	UC_I	SLPI
2.82236e-05	0.314903	0.26	0.39	0.946564	UC_I	TXNDC9
2.8336e-05	0.286413	0.364	0.502	0.950334	UC_I	ARPP19
2.85537e-05	0.747186	0.867	0.939	0.957634	UC_I	IGKC
2.89443e-05	0.40968	0.595	0.685	0.970733	UC_I	PRDX6
2.93146e-05	0.258155	0.682	0.793	0.983152	UC_I	KLF6
3.07483e-05	0.424312	0.676	0.779	1	UC_I	RAN
3.25126e-05	0.296672	0.566	0.681	1	UC_I	FKBP1A
3.38745e-05	-0.26098	0.277	0.502	1	UC_NI	CRBN
3.73583e-05	0.295336	0.318	0.441	1	UC_I	SPG21
3.85757e-05	0.268412	0.347	0.451	1	UC_I	DST
3.9513e-05	0.319264	0.549	0.657	1	UC_I	ETHE1
4.07658e-05	0.31637	0.283	0.404	1	UC_I	TOPORS
4.46085e-05	0.303785	0.717	0.812	1	UC_I	DSTN
4.50603e-05	0.393029	0.364	0.469	1	UC_I	LYRM2
4.53204e-05	0.296814	0.277	0.376	1	UC_I	TYMS
4.5687e-05	0.28956	0.272	0.371	1	UC_I	EDEM3
4.92005e-05	-0.25461	1	1	1	UC_NI	MT-ATP6
5.23433e-05	2.20995	0.127	0.019	1	UC_I	REG3A
5.44254e-05	-0.340081	0.607	0.808	1	UC_NI	ZFAS1
5.74236e-05	-0.35184	0.682	0.85	1	UC_NI	MT1E
5.7526e-05	-0.277859	0.179	0.38	1	UC_NI	CEP70
6.69041e-05	-0.259032	0.306	0.516	1	UC_NI	CBR1
6.92267e-05	0.329585	0.659	0.742	1	UC_I	LRRC75A
7.87911e-05	0.256337	0.283	0.418	1	UC_I	PHF20
8.43493e-05	0.304479	0.393	0.493	1	UC_I	PPP1R12A
8.59686e-05	-0.268473	0.393	0.601	1	UC_NI	TCERG1
9.15148e-05	0.293039	0.26	0.366	1	UC_I	LMBRD1
0.000110322	0.268503	0.283	0.38	1	UC_I	IDI1
0.000110888	0.318445	0.214	0.268	1	UC_I	GFOD2
0.000122966	0.303266	0.202	0.31	1	UC_I	MAP4K4
0.000132802	-0.341604	0.329	0.54	1	UC_NI	MT1M
0.000133035	0.258519	0.301	0.399	1	UC_I	IL32
0.000134419	-0.253824	0.486	0.69	1	UC_NI	PPIG
0.000135278	0.429847	0.243	0.108	1	UC_I	HLA-DPA1
0.000159634	0.346396	0.249	0.324	1	UC_I	UHRF2
0.000160863	0.251378	0.272	0.324	1	UC_I	RETREG2
0.000162193	0.260538	0.22	0.315	1	UC_I	MYO7B
0.000191053	0.323533	0.931	0.962	1	UC_I	ACTG1
0.000194909	0.270586	0.208	0.338	1	UC_I	KLF13
0.000196009	0.461795	0.497	0.596	1	UC_I	CA1
0.000203619	-0.310112	0.769	0.883	1	UC_NI	PRDX5
0.000211144	0.252652	0.214	0.31	1	UC_I	ATAD5
0.000216372	0.292223	0.289	0.413	1	UC_I	BICDL2
0.000227051	0.279291	0.208	0.286	1	UC_I	NELFB
0.000230858	0.281163	0.306	0.362	1	UC_I	GUCA2A
0.000233411	0.25939	0.266	0.357	1	UC_I	ATP2C1
0.000267485	0.293063	0.214	0.108	1	UC_I	SCD
0.000282177	0.668631	0.173	0.07	1	UC_I	FN1
0.000284574	0.307821	0.74	0.84	1	UC_I	FABP1
0.000287256	0.281752	0.225	0.338	1	UC_I	GSTZ1
0.000288493	0.356094	0.145	0.225	1	UC_I	PFKP
0.000368087	-0.299693	0.341	0.54	1	UC_NI	RETNLB
0.000411601	0.29782	0.428	0.502	1	UC_I	FABP2
0.000415865	0.316137	0.925	0.962	1	UC_I	S100A10
0.000437206	0.250785	0.624	0.742	1	UC_I	LAMTOR4
0.000443638	0.373357	0.254	0.188	1	UC_I	PLA2G10
0.000448591	-0.313562	0.734	0.887	1	UC_NI	RPL4
0.000480991	0.263166	0.312	0.423	1	UC_I	AGPAT5
0.000484159	-0.26344	0.208	0.39	1	UC_NI	HBS1L
0.000517151	0.254136	0.191	0.291	1	UC_I	AL031777.3
0.000576098	-0.282215	0.168	0.338	1	UC_NI	CTSH
0.000589923	0.375238	0.121	0.216	1	UC_I	MTRNR2L1
0.000627075	0.417277	0.561	0.46	1	UC_I	PRAC1
0.000679952	-0.266965	0.202	0.376	1	UC_NI	ATP6V0D1
0.00069054	0.263919	0.191	0.277	1	UC_I	WDR55
0.000708597	0.292188	0.301	0.366	1	UC_I	TPMT
0.000840714	0.297692	0.185	0.254	1	UC_I	KREMEN1
0.000882856	0.287752	0.254	0.362	1	UC_I	RRM1
0.000907655	0.467094	0.162	0.075	1	UC_I	IFI6
0.000966226	0.270112	0.202	0.258	1	UC_I	CLK3
0.00107038	0.270053	0.231	0.305	1	UC_I	LPCAT2
0.00107554	-0.265535	0.127	0.277	1	UC_NI	HEATR5B
0.00111585	-0.380713	0.763	0.901	1	UC_NI	MTRNR2L12
0.00114769	0.532481	0.231	0.141	1	UC_I	SERPINA1
0.00115465	0.277491	0.162	0.244	1	UC_I	STX5
0.00119027	0.360874	0.642	0.737	1	UC_I	SUCLG1
0.00121948	0.328716	0.191	0.23	1	UC_I	GRINA
0.00127041	0.403664	0.746	0.826	1	UC_I	H2AFZ
0.00133854	-0.307139	0.838	0.92	1	UC_NI	RPS29
0.00139506	0.626247	0.145	0.075	1	UC_I	REG4
0.00147891	-0.267889	0.133	0.282	1	UC_NI	C21orf58
0.00152399	0.26184	0.208	0.258	1	UC_I	MCPH1
0.00155703	0.273283	0.243	0.315	1	UC_I	NAV2
0.00156024	-0.250543	0.873	0.958	1	UC_NI	RPS27
0.00160843	0.770006	0.364	0.23	1	UC_I	ITLN1
0.00161259	0.261752	0.601	0.7	1	UC_I	UXT
0.00168032	0.259744	0.243	0.338	1	UC_I	MAN1A1
0.00208986	-0.282542	0.173	0.329	1	UC_NI	DMXL1
0.00210097	0.326071	0.942	0.944	1	UC_I	ACTB
0.00268877	0.340974	0.254	0.272	1	UC_I	FBXW7
0.00278007	0.341246	0.162	0.085	1	UC_I	KIF23
0.00280607	-0.256948	1	1	1	UC_NI	MT-CYB
0.00297471	0.444879	0.324	0.254	1	UC_I	S100P
0.00365849	0.417761	0.231	0.235	1	UC_I	UBR3
0.00389087	0.250274	0.243	0.291	1	UC_I	CYB561
0.00402788	0.282025	0.202	0.192	1	UC_I	RRM2
0.0040426	0.254104	0.133	0.202	1	UC_I	CYBC1
0.00435042	0.265198	0.092	0.16	1	UC_I	CHUK
0.00489442	0.343134	0.254	0.324	1	UC_I	ANKRD26
0.0050235	0.287085	0.139	0.075	1	UC_I	DMBT1
0.00533861	0.279818	0.162	0.235	1	UC_I	CYB561D2
0.00601547	0.280906	0.197	0.108	1	UC_I	TFF1
0.00827652	0.291337	0.231	0.296	1	UC_I	GSDMB
0.00901148	0.283341	0.191	0.103	1	UC_I	HLA-DPB1
0.00931794	-0.283247	0.769	0.831	1	UC_NI	MT1G
0.01049	0.358632	1	0.995	1	UC_I	MT-ND5
0.0117841	0.311551	0.127	0.056	1	UC_I	PARP8
0.0125017	0.312112	0.197	0.188	1	UC_I	CDKN3
0.0182303	0.29167	0.133	0.131	1	UC_I	AL117339.5
0.0243596	0.350788	0.884	0.906	1	UC_I	HINT1
0.0262671	0.271118	0.231	0.225	1	UC_I	ADM
0.0280144	0.302813	0.104	0.122	1	UC_I	TMEM191B
0.0444669	-0.250119	0.197	0.3	1	UC_NI	PNO1
0.0512179	-0.53447	0.104	0.155	1	UC_NI	CXCL14
0.0644809	0.482243	0.179	0.202	1	UC_I	CLCA1
0.0743484	0.261639	0.191	0.174	1	UC_I	SEC24D
0.113289	0.254322	0.098	0.113	1	UC_I	IKBKG
0.117879	0.503065	0.329	0.291	1	UC_I	RPS4Y1
0.125874	0.357336	0.168	0.117	1	UC_I	EIF1AY
0.162889	0.329675	0.104	0.07	1	UC_I	AC020656.1
0.165366	-0.252217	0.133	0.197	1	UC_NI	PAQR3
Stem
p_val	avg_log2FC	pct.1	pct.2	p_val_adj	state	gene
2.56647e-09	1.58783	0.469	0.44	8.60744e-05	UC_I	LCN2
3.01086e-08	-0.879053	0.622	0.88	0.00100978	UC_NI	COX6C
3.58597e-08	1.30107	0.469	0.153	0.00120266	UC_I	LYZ
4.81883e-08	-0.498081	0.092	0.413	0.00161614	UC_NI	URAD
2.19905e-07	0.619738	1	0.987	0.00737517	UC_I	RPS2
1.93728e-06	-1.23328	0.551	0.76	0.0649723	UC_NI	MT1G
2.29282e-06	-0.811632	0.816	0.913	0.0768967	UC_NI	RPS29
3.86743e-06	-0.803093	0.286	0.593	0.129706	UC_NI	SLC26A2
5.95247e-06	-0.735112	0.622	0.847	0.199634	UC_NI	ATP5MD
6.33851e-06	-0.710184	0.561	0.827	0.212581	UC_NI	SPINK1
1.21318e-05	0.28404	0.204	0.027	0.406878	UC_I	FMOD
1.28209e-05	-0.726588	0.816	0.933	0.429988	UC_NI	PHGR1
1.71588e-05	-0.333358	0.347	0.647	0.575472	UC_NI	ADH1C
2.22056e-05	-0.580185	0.745	0.92	0.744731	UC_NI	COX7C
2.45501e-05	-0.725189	0.714	0.907	0.823362	UC_NI	MT-ATP8
3.28546e-05	-0.587078	1	1	1	UC_NI	MT-ND3
3.39965e-05	0.456294	0.735	0.833	1	UC_I	HLA-A
3.95222e-05	-0.397798	0.163	0.413	1	UC_NI	ADIRF
4.61198e-05	-0.366221	0.082	0.307	1	UC_NI	MYO1A
4.93153e-05	-0.622831	0.245	0.52	1	UC_NI	CA2
5.0237e-05	0.960054	0.296	0.08	1	UC_I	FN1
5.68009e-05	-0.529031	0.255	0.533	1	UC_NI	ABCC3
5.72818e-05	-0.909482	0.602	0.813	1	UC_NI	RPL36A
6.02149e-05	0.54474	0.439	0.187	1	UC_I	HLA-DPB1
6.64027e-05	-0.470679	0.061	0.267	1	UC_NI	PSD3
7.65354e-05	0.456136	1	0.96	1	UC_I	RPL7A
8.06812e-05	-0.558004	0.806	0.92	1	UC_NI	C15orf48
9.16842e-05	0.427102	0.969	0.973	1	UC_I	RPL29
9.7485e-05	-0.471658	0.122	0.36	1	UC_NI	PFKFB2
0.000127555	0.472243	0.724	0.78	1	UC_I	IFI27
0.000145748	-0.504982	0.612	0.84	1	UC_NI	HNRNPH1
0.000154846	1.03813	0.602	0.38	1	UC_I	RPS4Y1
0.000167081	-0.665358	0.612	0.813	1	UC_NI	RPS10
0.000171406	0.657046	0.98	0.947	1	UC_I	RPL18
0.000174013	0.720724	0.541	0.5	1	UC_I	MUC12
0.000183175	-0.478632	0.122	0.333	1	UC_NI	SULT1B1
0.000189154	0.297993	0.286	0.087	1	UC_I	PLEKHS1
0.000223355	-0.899191	0.735	0.893	1	UC_NI	MTRNR2L12
0.000235464	0.814656	0.653	0.567	1	UC_I	CYB5A
0.000240858	-0.630021	0.633	0.827	1	UC_NI	UQCRQ
0.000273458	0.457779	1	0.987	1	UC_I	RPS3
0.000292797	0.455008	0.663	0.707	1	UC_I	FAM3D
0.000347233	-0.495199	0.194	0.433	1	UC_NI	ACAP2
0.000354285	-0.61706	0.235	0.447	1	UC_NI	ADSS
0.000384118	0.492723	0.663	0.833	1	UC_I	MTRNR2L8
0.000387264	-0.319132	0.112	0.32	1	UC_NI	IQGAP2
0.000423166	-0.622278	0.245	0.473	1	UC_NI	ECHDC1
0.000461849	0.75213	0.684	0.633	1	UC_I	CD74
0.000463012	1.64983	0.357	0.187	1	UC_I	REG1A
0.000482126	-0.340918	0.031	0.18	1	UC_NI	HES2
0.00050458	0.547287	0.816	0.787	1	UC_I	UBB
0.000517327	-0.405488	0.541	0.773	1	UC_NI	TMEM59
0.000658934	0.344984	1	0.987	1	UC_I	RPL13
0.000697944	0.356408	0.184	0.04	1	UC_I	IFI6
0.000753971	-0.44485	0.286	0.52	1	UC_NI	FAR1
0.000772207	0.55154	0.643	0.693	1	UC_I	IGLC2
0.000776523	0.411948	0.704	0.767	1	UC_I	GPX2
0.000787022	-0.271832	0.031	0.173	1	UC_NI	AKR1B10
0.000807303	-0.516569	0.398	0.627	1	UC_NI	C6orf62
0.000812139	-0.434571	0.327	0.553	1	UC_NI	UGDH
0.000858067	0.263584	0.245	0.073	1	UC_I	SEC14L1
0.000879536	0.274493	0.163	0.033	1	UC_I	AC020656.1
0.000930148	0.270126	0.194	0.047	1	UC_I	CLDN2
0.000961323	-0.275692	0.214	0.44	1	UC_NI	ENTPD5
0.00127622	-0.530367	0.388	0.593	1	UC_NI	DMAC1
0.00142587	-0.545016	0.347	0.513	1	UC_NI	HMGCS2
0.00157027	-0.484389	0.378	0.587	1	UC_NI	SQOR
0.00161911	-0.508388	0.388	0.593	1	UC_NI	LPP
0.00163065	-0.471128	0.459	0.653	1	UC_NI	ATP8B1
0.00164839	-0.589625	0.439	0.62	1	UC_NI	ADD3
0.00167613	-0.577207	0.459	0.68	1	UC_NI	MT-ND6
0.00172022	-0.262119	0.939	0.96	1	UC_NI	TMSB10
0.0017234	0.483232	0.673	0.733	1	UC_I	HSPA1A
0.00180825	-0.521283	0.592	0.787	1	UC_NI	FXYD3
0.0018569	-0.337167	0.5	0.713	1	UC_NI	NDUFB1
0.00194176	0.386165	0.949	0.933	1	UC_I	RPS9
0.00199541	-0.512099	0.245	0.447	1	UC_NI	SPPL2A
0.00205069	-0.292939	0.194	0.4	1	UC_NI	ALDH1A1
0.00237851	0.322795	0.337	0.153	1	UC_I	PHLDA1
0.00255881	0.270827	0.153	0.033	1	UC_I	NTRK2
0.0026095	-0.592705	0.612	0.74	1	UC_NI	FABP1
0.00281254	0.548904	0.571	0.387	1	UC_I	ASCL2
0.00301141	-0.499216	0.735	0.887	1	UC_NI	RPL31
0.00330405	-0.401724	0.684	0.833	1	UC_NI	MARCKS
0.00336571	-0.378262	0.724	0.887	1	UC_NI	RPL38
0.00362799	-0.586501	0.531	0.733	1	UC_NI	SNHG8
0.00383379	-0.282534	0.082	0.24	1	UC_NI	PCSK5
0.0039776	-0.564056	0.337	0.513	1	UC_NI	NXPE4
0.00405964	-0.334687	0.653	0.82	1	UC_NI	ATP5MPL
0.00408723	0.342125	0.449	0.513	1	UC_I	IFITM3
0.00425708	-0.322228	0.173	0.347	1	UC_NI	DHRS11
0.00426938	0.427595	0.776	0.753	1	UC_I	PFDN5
0.00427566	-0.339486	0.673	0.847	1	UC_NI	HSPE1
0.00427593	-0.470772	0.184	0.367	1	UC_NI	LLPH
0.00434312	-0.425345	0.541	0.727	1	UC_NI	SEC61G
0.00445953	0.42559	0.99	0.953	1	UC_I	FTH1
0.00455781	-0.420299	0.163	0.34	1	UC_NI	OCLN
0.00471759	-0.674191	0.388	0.533	1	UC_NI	ANKRD12
0.0049168	-0.352375	0.561	0.727	1	UC_NI	TXNIP
0.00495343	-0.251707	0.041	0.167	1	UC_NI	CWH43
0.00504449	-0.382807	0.214	0.4	1	UC_NI	SDHAF3
0.00512439	-0.627419	0.408	0.58	1	UC_NI	MAOA
0.00541583	-0.330997	0.224	0.42	1	UC_NI	THBS1
0.00543328	0.503971	0.745	0.727	1	UC_I	CLDN3
0.00559924	0.331729	0.276	0.133	1	UC_I	MLXIPL
0.00570592	0.531223	0.735	0.693	1	UC_I	SLC25A6
0.00571256	-0.298908	0.776	0.92	1	UC_NI	HINT1
0.00591151	-0.384851	0.776	0.88	1	UC_NI	LGALS3
0.00615825	-0.43254	0.296	0.48	1	UC_NI	HNMT
0.00619108	-0.58921	0.51	0.68	1	UC_NI	AGR3
0.00621059	0.330401	0.99	0.993	1	UC_I	RPL12
0.0062395	-0.352153	0.704	0.867	1	UC_NI	PABPC1
0.00628207	-0.507155	0.398	0.587	1	UC_NI	NASP
0.00643794	-0.334812	0.163	0.333	1	UC_NI	WIPI1
0.00648766	-0.467529	0.765	0.88	1	UC_NI	RPS21
0.00660809	-0.363679	0.592	0.767	1	UC_NI	SFPQ
0.00666376	-0.270462	0.214	0.393	1	UC_NI	HSDL2
0.00675306	0.338701	0.99	0.967	1	UC_I	RPL8
0.00683018	-0.256137	0.173	0.353	1	UC_NI	ARHGAP32
0.00703887	-0.373331	0.745	0.873	1	UC_NI	CD24
0.00720065	-0.415332	0.122	0.28	1	UC_NI	ACVR1C
0.00729168	-0.437447	0.102	0.233	1	UC_NI	PARD6B
0.00759637	-0.272272	0.439	0.64	1	UC_NI	NDUFC1
0.00788194	0.754978	0.602	0.547	1	UC_I	ARL6IP4
0.0079997	-0.285872	1	1	1	UC_NI	RPL39
0.00803893	-0.445581	0.398	0.58	1	UC_NI	RBBP4
0.00847586	0.304449	0.99	0.973	1	UC_I	RPS19
0.00857265	-0.274801	0.724	0.88	1	UC_NI	UQCRB
0.0085788	0.310069	0.418	0.233	1	UC_I	HLA-DPA1
0.00864072	-0.550755	0.204	0.347	1	UC_NI	NIPSNAP3A
0.00866293	0.608746	0.755	0.673	1	UC_I	EEF1D
0.00866425	0.344528	0.122	0.027	1	UC_I	S100A9
0.00871444	-0.331236	0.112	0.267	1	UC_NI	BARD1
0.00899091	-0.419294	0.184	0.353	1	UC_NI	RMND5A
0.00902047	-0.388814	0.204	0.347	1	UC_NI	KHDC4
0.0090969	0.334274	0.704	0.753	1	UC_I	UBC
0.00932815	-0.407456	0.582	0.76	1	UC_NI	DDX17
0.00940892	-0.271683	0.5	0.693	1	UC_NI	NDUFB4
0.0101613	0.433871	0.347	0.227	1	UC_I	BACE2
0.0103588	-0.403104	0.551	0.727	1	UC_NI	MINOS1
0.0103685	-0.510898	0.49	0.62	1	UC_NI	ATP5PD
0.0103716	-0.417984	0.724	0.86	1	UC_NI	CD9
0.0106635	-0.413315	0.459	0.633	1	UC_NI	TRABD2A
0.0107274	0.498463	0.878	0.893	1	UC_I	JUN
0.011162	-0.341359	0.194	0.347	1	UC_NI	DAB2
0.0112386	-0.603562	0.429	0.593	1	UC_NI	ITGB1
0.0113143	-0.259386	0.663	0.82	1	UC_NI	COX7B
0.0114158	0.311756	0.98	0.953	1	UC_I	RPL3
0.0114626	0.68818	0.602	0.54	1	UC_I	IER3
0.011612	-0.399171	0.122	0.273	1	UC_NI	AL355922.2
0.0116181	-0.286497	0.184	0.353	1	UC_NI	DDC
0.0118906	-0.261095	0.02	0.113	1	UC_NI	AC015908.2
0.0127409	-0.309383	0.888	0.967	1	UC_NI	RPL26
0.0134829	-0.383118	0.214	0.38	1	UC_NI	EPHX2
0.0135886	0.474213	0.469	0.473	1	UC_I	NFIA
0.0136392	0.415048	0.939	0.893	1	UC_I	RPS5
0.0138172	-0.366124	0.622	0.74	1	UC_NI	ATP5F1B
0.0138671	-0.313085	0.061	0.18	1	UC_NI	EDEM1
0.0138967	-0.53805	0.388	0.547	1	UC_NI	ATP10B
0.0139204	-0.324853	0.378	0.56	1	UC_NI	ZBTB7A
0.0140359	-0.319848	0.367	0.533	1	UC_NI	PDCD6IP
0.0141095	-0.337274	0.214	0.387	1	UC_NI	ST6GALNAC1
0.014231	0.47945	0.765	0.747	1	UC_I	KRT18
0.014264	0.625018	0.643	0.627	1	UC_I	RAN
0.0143405	-0.421742	0.337	0.5	1	UC_NI	ARHGAP5
0.0144225	0.289746	0.327	0.227	1	UC_I	IGHG3
0.0146939	-0.265037	0.949	0.987	1	UC_NI	RPL41
0.0149234	0.44005	0.429	0.407	1	UC_I	ATP2C2
0.0152065	-0.354844	0.265	0.433	1	UC_NI	SLC4A4
0.0152877	0.675024	0.459	0.393	1	UC_I	CUX1
0.0153732	0.367536	0.969	0.953	1	UC_I	RPL15
0.015909	-0.666226	0.531	0.653	1	UC_NI	RPL17
0.0162285	-0.353377	0.153	0.307	1	UC_NI	FASTKD1
0.0164872	-0.393638	0.48	0.647	1	UC_NI	SMIM22
0.0165812	-0.296287	0.776	0.9	1	UC_NI	MT-ND4L
0.0167375	-0.321734	0.51	0.687	1	UC_NI	CLDN7
0.0168052	-0.354071	0.367	0.54	1	UC_NI	CDX2
0.0168141	-0.358952	1	1	1	UC_NI	MALAT1
0.0171344	-0.336966	0.796	0.92	1	UC_NI	RPS26
0.0173232	-0.393019	0.286	0.44	1	UC_NI	FAM96A
0.0174022	-0.337157	0.071	0.18	1	UC_NI	KRT20
0.01753	0.517223	0.571	0.587	1	UC_I	CIRBP
0.0176005	-0.261622	0.163	0.32	1	UC_NI	KIFAP3
0.0176982	-0.388202	0.194	0.347	1	UC_NI	HOXA3
0.0177601	-0.605797	0.449	0.62	1	UC_NI	MT2A
0.0178423	-0.440031	0.316	0.48	1	UC_NI	GPBP1L1
0.017929	-0.349807	0.48	0.66	1	UC_NI	MGST3
0.017977	-0.415459	0.367	0.533	1	UC_NI	ACSL5
0.0181088	-0.367024	0.48	0.653	1	UC_NI	SLIRP
0.018133	-0.463976	0.224	0.367	1	UC_NI	TMEM9B
0.0183517	-0.343263	0.49	0.653	1	UC_NI	CCND2
0.0193268	-0.361697	0.418	0.573	1	UC_NI	ECH1
0.0195824	-0.354454	0.398	0.573	1	UC_NI	ARL6IP1
0.0196208	-0.3318	0.551	0.72	1	UC_NI	UBL5
0.0196463	0.8032	0.633	0.567	1	UC_I	CLTA
0.0196815	-0.434432	0.735	0.867	1	UC_NI	ATP5F1E
0.0199913	-0.465354	0.429	0.587	1	UC_NI	HNRNPM
0.0199949	-0.570014	0.327	0.467	1	UC_NI	RPS6KA3
0.0206005	-0.454894	0.418	0.567	1	UC_NI	PPP1CC
0.0206309	-0.277867	0.122	0.26	1	UC_NI	ZNF814
0.0207144	-0.46421	0.316	0.487	1	UC_NI	BIRC6
0.021068	-0.453448	0.296	0.44	1	UC_NI	BCL2L15
0.0216511	-0.278038	0.143	0.273	1	UC_NI	PARD3
0.021714	-0.437081	0.418	0.56	1	UC_NI	TSTD1
0.0217374	-0.386467	0.122	0.247	1	UC_NI	FAM210A
0.0220118	-0.255553	0.327	0.5	1	UC_NI	LGALS9
0.0220712	-0.275335	0.133	0.267	1	UC_NI	CDYL
0.0220846	-0.409769	0.52	0.687	1	UC_NI	CBX3
0.02236	0.263743	0.98	0.993	1	UC_I	RPS4X
0.0225006	-0.487237	0.337	0.493	1	UC_NI	SH3D19
0.0230138	-0.285654	0.214	0.367	1	UC_NI	PLCE1
0.0231532	-0.367882	0.51	0.673	1	UC_NI	PDCD4
0.0232402	-0.313465	0.306	0.48	1	UC_NI	SLC5A3
0.0233531	-0.319516	0.102	0.227	1	UC_NI	GNL1
0.0235495	-0.289603	0.347	0.507	1	UC_NI	CAT
0.0238913	0.448202	0.908	0.913	1	UC_I	ACTG1
0.0240931	-0.267881	0.265	0.427	1	UC_NI	CBX5
0.0241837	0.563565	0.347	0.273	1	UC_I	MAP3K20
0.024671	-0.429002	0.337	0.507	1	UC_NI	MDM4
0.0253444	0.455007	0.184	0.227	1	UC_I	PAXIP1-AS1
0.0259641	0.423198	0.418	0.287	1	UC_I	FAM3C
0.0260363	0.387003	0.98	0.98	1	UC_I	RPL10
0.0260524	-0.329147	0.031	0.12	1	UC_NI	AC093157.1
0.0261738	0.577443	0.306	0.287	1	UC_I	SLC40A1
0.0262265	-0.376576	0.592	0.733	1	UC_NI	TOMM7
0.0263641	-0.26874	0.214	0.373	1	UC_NI	YAP1
0.0264272	-0.369428	0.429	0.573	1	UC_NI	HNRNPH3
0.0266706	0.488097	0.939	0.913	1	UC_I	FTL
0.0267534	-0.260722	0.561	0.727	1	UC_NI	ATP1A1
0.0268045	-0.268559	0.337	0.5	1	UC_NI	NDUFS1
0.0270617	0.264858	0.959	0.98	1	UC_I	RPS14
0.0272701	-0.459045	0.235	0.38	1	UC_NI	EEA1
0.0283717	-0.346737	0.255	0.407	1	UC_NI	AFF1
0.0284894	-0.393561	0.276	0.413	1	UC_NI	EPB41
0.0285717	0.493708	0.327	0.347	1	UC_I	CDK10
0.0286441	0.503212	0.184	0.087	1	UC_I	CTDP1
0.0289063	-0.415569	0.163	0.3	1	UC_NI	CASP2
0.0290601	-0.396184	0.276	0.433	1	UC_NI	LTA4H
0.0291751	-0.457518	0.418	0.573	1	UC_NI	GOLM1
0.0295295	-0.456585	0.296	0.42	1	UC_NI	DLD
0.0295574	0.442502	0.469	0.507	1	UC_I	PSMB3
0.0302879	-0.404879	0.469	0.633	1	UC_NI	PTBP3
0.0304631	-0.460292	0.51	0.667	1	UC_NI	PDIA3
0.0305507	0.469784	0.48	0.387	1	UC_I	PFDN2
0.0308417	-0.442821	0.327	0.473	1	UC_NI	MTIF3
0.0308593	-0.345145	0.49	0.64	1	UC_NI	FAM162A
0.0309449	-0.418792	0.194	0.3	1	UC_NI	MTHFD2
0.0312939	-0.353868	0.214	0.367	1	UC_NI	SMC1A
0.0317846	0.568077	0.541	0.52	1	UC_I	TIMM13
0.0319093	-0.298346	0.653	0.8	1	UC_NI	RPS27L
0.0323363	0.393301	0.653	0.7	1	UC_I	PPIB
0.0324367	-0.533518	0.48	0.593	1	UC_NI	TMED2
0.0331382	0.336351	0.592	0.633	1	UC_I	LEFTY1
0.0335382	-0.645848	0.418	0.533	1	UC_NI	VPS35
0.0338454	0.312838	0.898	0.9	1	UC_I	GAPDH
0.0338692	-0.328845	0.612	0.753	1	UC_NI	KLF5
0.0340708	-0.329027	0.143	0.28	1	UC_NI	UBXN2A
0.0345901	0.601722	0.592	0.473	1	UC_I	CDX1
0.0347844	0.348659	0.194	0.267	1	UC_I	RETREG1
0.0350422	-0.268408	0.367	0.533	1	UC_NI	TMCO1
0.035272	0.618602	0.255	0.213	1	UC_I	NSMCE1
0.0354536	-0.252363	0.245	0.387	1	UC_NI	EIF4EBP2
0.0366551	-0.331463	0.224	0.353	1	UC_NI	RAB5IF
0.0370234	-0.384541	0.286	0.427	1	UC_NI	MIER1
0.0373326	-0.316044	0.235	0.367	1	UC_NI	AP003774.4
0.0373905	-0.445369	0.296	0.447	1	UC_NI	UBE2G2
0.0374627	0.509456	0.316	0.253	1	UC_I	GGA1
0.037495	-0.317235	0.255	0.38	1	UC_NI	USP9X
0.0375209	0.339574	0.224	0.287	1	UC_I	TP53TG1
0.0377365	0.501738	0.418	0.307	1	UC_I	SAT2
0.0377399	0.277725	0.602	0.653	1	UC_I	RRBP1
0.0378941	0.253818	0.316	0.373	1	UC_I	SMARCA5
0.0383374	-0.335283	0.398	0.52	1	UC_NI	UGT2B17
0.0384093	-0.304729	0.398	0.54	1	UC_NI	IDH1
0.0386952	-0.52019	0.469	0.58	1	UC_NI	SMG1
0.0387142	-0.319562	0.663	0.793	1	UC_NI	ATP5ME
0.0390157	-0.480088	0.52	0.573	1	UC_NI	NDUFA5
0.0390874	-0.34749	0.48	0.627	1	UC_NI	RBM47
0.039258	-0.260988	0.643	0.773	1	UC_NI	UQCR10
0.0393556	-0.261463	0.194	0.34	1	UC_NI	AC025580.1
0.0396422	-0.288456	0.857	0.947	1	UC_NI	RPL37A
0.0399839	-0.253536	0.071	0.18	1	UC_NI	HMGA2
0.0400186	-0.276989	0.327	0.487	1	UC_NI	NXPE1
0.0400356	-0.458395	0.173	0.313	1	UC_NI	PCLAF
0.0400743	-0.432894	0.388	0.527	1	UC_NI	AFDN
0.0400973	-0.400678	0.255	0.387	1	UC_NI	CHP1
0.0410928	0.305089	0.194	0.087	1	UC_I	ADRA2A
0.0412527	-0.27213	0.112	0.227	1	UC_NI	SYNC
0.0419568	-0.371314	0.439	0.593	1	UC_NI	SEC62
0.0423916	0.554324	0.469	0.447	1	UC_I	SDCBP
0.0424367	0.300806	0.347	0.233	1	UC_I	TSC2
0.0426601	-0.358484	0.418	0.573	1	UC_NI	EIF5B
0.0431722	-0.281393	0.112	0.227	1	UC_NI	AHCYL2
0.0433789	0.505462	0.51	0.5	1	UC_I	ZKSCAN1
0.0449509	0.363248	0.561	0.513	1	UC_I	HLA-DRA
0.0455764	0.488421	0.735	0.733	1	UC_I	KRT8
0.0465065	-0.30899	0.204	0.347	1	UC_NI	MOB4
0.0470344	-0.303994	0.235	0.373	1	UC_NI	ACO2
0.0471555	0.65677	0.622	0.62	1	UC_I	CSDE1
0.0474178	0.31104	0.612	0.64	1	UC_I	S100A11
0.0476139	-0.459865	0.255	0.387	1	UC_NI	COMTD1
0.0476655	0.35046	0.929	0.92	1	UC_I	RPL10A
0.0481386	-0.27785	0.235	0.38	1	UC_NI	CITED2
0.0481922	-0.460576	0.867	0.933	1	UC_NI	PIGR
0.048407	0.275756	0.653	0.653	1	UC_I	SSR4
0.0484735	0.305181	0.296	0.4	1	UC_I	BRIX1
0.0484755	-0.279443	0.245	0.387	1	UC_NI	CPSF6
0.0486611	0.539116	0.347	0.32	1	UC_I	FKBP8
0.0489001	0.257722	0.337	0.36	1	UC_I	EIF3B
0.0493866	0.296041	0.122	0.04	1	UC_I	TRAM2
0.049685	-0.408686	0.51	0.653	1	UC_NI	AKAP9
0.0499357	-0.405196	0.439	0.56	1	UC_NI	STMP1
0.0504148	-0.319884	0.082	0.167	1	UC_NI	CRIP1
0.0505443	-0.278564	0.51	0.66	1	UC_NI	CMPK1
0.0505933	-0.339483	0.582	0.707	1	UC_NI	ITGA6
0.0508744	-0.286858	0.388	0.513	1	UC_NI	PGK1
0.052046	0.442557	0.286	0.16	1	UC_I	DUOX2
0.0522756	0.417879	0.194	0.1	1	UC_I	CIITA
0.0522941	0.589543	0.286	0.233	1	UC_I	SPATS2
0.053103	0.526928	0.255	0.167	1	UC_I	PEX1
0.0531494	0.664991	0.592	0.547	1	UC_I	SEC11A
0.0535735	-0.387062	0.347	0.467	1	UC_NI	C19orf33
0.0535843	-0.292164	0.173	0.307	1	UC_NI	NHSL1
0.0536278	-0.439658	0.48	0.62	1	UC_NI	CTNNB1
0.0541188	-0.36193	0.133	0.253	1	UC_NI	RAB27B
0.0544894	-0.480015	0.337	0.467	1	UC_NI	SNX3
0.054506	-0.25273	0.235	0.373	1	UC_NI	GIGYF2
0.0547906	-0.296155	0.898	0.927	1	UC_NI	RPS27
0.0550487	-0.278808	0.153	0.26	1	UC_NI	MAGI3
0.055056	-0.435229	0.449	0.6	1	UC_NI	MRPL57
0.0551234	-0.25735	0.408	0.553	1	UC_NI	ETHE1
0.0551573	0.51776	0.439	0.38	1	UC_I	NUDC
0.056645	-0.259963	0.071	0.173	1	UC_NI	FAM217B
0.0569921	-0.276916	0.265	0.407	1	UC_NI	PPP1R14D
0.0576543	-0.305058	0.163	0.273	1	UC_NI	DMXL2
0.0577532	0.260126	0.071	0.14	1	UC_I	LRRC42
0.0580387	-0.279513	0.316	0.447	1	UC_NI	AFG3L2
0.0581109	-0.394824	0.214	0.347	1	UC_NI	TERF1
0.0588828	0.385498	0.429	0.433	1	UC_I	UBXN1
0.0590238	-0.295563	0.286	0.42	1	UC_NI	ME2
0.059273	-0.30072	0.163	0.28	1	UC_NI	CETN3
0.0598288	-0.34475	0.388	0.533	1	UC_NI	TM9SF2
0.0605035	-0.311054	0.378	0.527	1	UC_NI	WTAP
0.0609735	-0.531964	0.296	0.413	1	UC_NI	CMC1
0.0614185	0.387971	0.327	0.193	1	UC_I	MDK
0.061428	0.43799	0.398	0.3	1	UC_I	AHI1
0.0616206	-0.35582	0.612	0.74	1	UC_NI	NDUFA1
0.0618956	-0.402935	0.541	0.667	1	UC_NI	RPS17
0.0621156	-0.270154	0.184	0.307	1	UC_NI	STK25
0.0628739	0.455996	0.367	0.28	1	UC_I	COMMD4
0.0630554	-0.317469	0.173	0.293	1	UC_NI	VTA1
0.0630922	0.430759	0.48	0.393	1	UC_I	HOOK2
0.0637058	-0.288101	0.224	0.34	1	UC_NI	CS
0.0637851	-0.42757	0.286	0.367	1	UC_NI	YTHDF2
0.0644095	-0.292606	0.194	0.313	1	UC_NI	PRKRA
0.06507	0.278767	0.653	0.7	1	UC_I	CST3
0.0652305	0.418458	0.173	0.247	1	UC_I	UBE2T
0.0652421	0.45489	0.194	0.1	1	UC_I	SNAPC1
0.0654018	0.436984	0.378	0.287	1	UC_I	RHEB
0.0655214	-0.535678	0.173	0.26	1	UC_NI	LINC00668
0.066195	0.757418	0.357	0.267	1	UC_I	UBE2S
0.0663683	-0.332658	0.214	0.347	1	UC_NI	BIRC2
0.0664929	0.342813	0.276	0.373	1	UC_I	BRI3BP
0.0667326	0.427298	0.459	0.387	1	UC_I	RNF186
0.0669571	-0.37012	0.255	0.387	1	UC_NI	CTBP1
0.0670443	0.430573	0.327	0.28	1	UC_I	TXNDC12
0.0674795	-0.312356	0.235	0.36	1	UC_NI	IARS2
0.0680273	0.469723	0.52	0.54	1	UC_I	EID1
0.0680585	0.567149	0.622	0.527	1	UC_I	PPP1R14B
0.068194	-0.415611	0.265	0.4	1	UC_NI	XIST
0.0691845	0.386088	0.163	0.08	1	UC_I	VIM
0.0695824	-0.345608	0.541	0.667	1	UC_NI	NDUFS6
0.069883	-0.259068	0.449	0.573	1	UC_NI	RAB11A
0.070192	-0.315854	0.459	0.607	1	UC_NI	FAM84A
0.0702671	0.507122	0.561	0.527	1	UC_I	SSB
0.0705058	0.315613	0.684	0.747	1	UC_I	CHCHD2
0.0706904	-0.271598	0.418	0.567	1	UC_NI	PRPF38B
0.0707179	0.471601	0.255	0.227	1	UC_I	DCAF10
0.0711119	-0.270662	0.633	0.767	1	UC_NI	VMP1
0.0711889	-0.460064	0.245	0.367	1	UC_NI	TTC1
0.0712391	0.285333	1	0.987	1	UC_I	RPS3A
0.0714573	0.326426	0.48	0.453	1	UC_I	PSMB8
0.0719249	0.418384	0.173	0.2	1	UC_I	KLC4
0.0724464	0.405418	0.49	0.407	1	UC_I	C9orf16
0.0725619	0.332934	0.612	0.673	1	UC_I	SRRM2
0.0725789	-0.267871	0.112	0.22	1	UC_NI	BCAS1
0.0726004	0.613872	0.204	0.147	1	UC_I	DUSP8
0.0727383	0.657381	0.48	0.467	1	UC_I	SEPT7
0.0729353	-0.482576	0.245	0.367	1	UC_NI	UBE2J1
0.0735394	0.360006	0.337	0.353	1	UC_I	SMARCA4
0.0736327	0.438078	0.796	0.793	1	UC_I	GSTP1
0.0748434	-0.270814	0.357	0.493	1	UC_NI	ESRP1
0.0748727	0.275783	0.133	0.2	1	UC_I	EXTL2
0.0748772	-0.307706	0.398	0.52	1	UC_NI	PET100
0.0751172	-0.532926	0.398	0.5	1	UC_NI	LBR
0.0753203	0.553049	0.224	0.18	1	UC_I	B3GAT3
0.0753714	-0.313399	0.204	0.327	1	UC_NI	ATP6V1A
0.0760082	0.379973	0.918	0.9	1	UC_I	RACK1
0.0762382	0.565144	0.204	0.173	1	UC_I	CENPW
0.0765709	-0.330867	0.276	0.393	1	UC_NI	SLC9A2
0.0771226	-0.285699	0.173	0.293	1	UC_NI	DHX32
0.0772229	0.434734	0.459	0.473	1	UC_I	U2SURP
0.0775345	0.472234	0.367	0.34	1	UC_I	LRPAP1
0.0776829	0.510619	0.255	0.253	1	UC_I	ZNF330
0.0778495	0.333781	0.398	0.267	1	UC_I	LGR5
0.0779825	-0.276553	0.286	0.413	1	UC_NI	AXIN2
0.0780587	0.455675	0.276	0.313	1	UC_I	CKS1B
0.0791387	-0.374215	0.316	0.453	1	UC_NI	EIF3J
0.0792792	0.355019	0.296	0.293	1	UC_I	HIPK2
0.0799694	-0.30615	0.276	0.407	1	UC_NI	MPC1
0.080095	-0.298184	0.276	0.413	1	UC_NI	NUMA1
0.0803138	-0.276371	0.714	0.827	1	UC_NI	ATP1B1
0.0805694	0.356484	0.224	0.287	1	UC_I	SESN1
0.0805735	0.344452	0.745	0.76	1	UC_I	EEF2
0.0806535	-0.353241	0.184	0.307	1	UC_NI	NUDT8
0.0816318	-0.376352	0.112	0.207	1	UC_NI	DDB2
0.0825072	0.420758	0.643	0.687	1	UC_I	TPM1
0.0825502	-0.27029	0.541	0.673	1	UC_NI	CDCA7
0.082989	-0.394101	0.418	0.56	1	UC_NI	BCLAF1
0.0832447	-0.313579	0.245	0.34	1	UC_NI	CES2
0.0841128	0.460767	0.255	0.253	1	UC_I	DGCR6L
0.084205	0.353488	0.796	0.827	1	UC_I	CFL1
0.0842909	-0.352826	0.367	0.507	1	UC_NI	METAP2
0.0846155	0.382875	0.276	0.193	1	UC_I	DDIT3
0.0848715	0.418772	0.388	0.333	1	UC_I	SERINC3
0.0851259	0.393125	0.204	0.16	1	UC_I	NEU1
0.0856704	-0.279381	0.194	0.3	1	UC_NI	COX16
0.0868433	0.350506	0.48	0.433	1	UC_I	HLA-DRB1
0.0870142	0.556978	0.327	0.287	1	UC_I	SURF1
0.0877825	-0.290779	0.357	0.493	1	UC_NI	CAMTA1
0.0882027	0.456064	0.439	0.34	1	UC_I	C4orf3
0.0882658	0.375039	0.541	0.52	1	UC_I	IGLC3
0.0885231	-0.295232	0.173	0.28	1	UC_NI	AQR
0.0886125	-0.288054	0.061	0.147	1	UC_NI	AC093323.1
0.0890928	-0.327548	0.337	0.46	1	UC_NI	SUZ12
0.0892555	-0.4884	0.276	0.367	1	UC_NI	PLA2G12A
0.0895073	-0.292627	0.153	0.267	1	UC_NI	FXN
0.0899511	-0.357008	0.449	0.587	1	UC_NI	TMEM54
0.0905225	0.329365	0.5	0.553	1	UC_I	COX20
0.0907461	0.530987	0.367	0.373	1	UC_I	OXA1L
0.0910358	0.346656	0.265	0.273	1	UC_I	TBX3
0.0911412	-0.355776	0.306	0.407	1	UC_NI	SPINT1
0.0912334	0.48666	0.102	0.06	1	UC_I	PYY
0.0917927	-0.383491	0.449	0.573	1	UC_NI	SMIM26
0.091937	-0.29967	0.286	0.413	1	UC_NI	STAU1
0.0920621	-0.362494	0.704	0.8	1	UC_NI	ATP5IF1
0.0921378	-0.331109	0.153	0.247	1	UC_NI	PGM1
0.0921601	0.455343	0.327	0.3	1	UC_I	AP3S1
0.0922527	0.324743	0.163	0.127	1	UC_I	DMXL1
0.093199	0.307619	0.582	0.58	1	UC_I	UBXN4
0.0932476	0.453638	0.204	0.18	1	UC_I	BIN1
0.0935525	0.270932	0.112	0.04	1	UC_I	XYLT2
0.0939737	-0.383693	0.388	0.473	1	UC_NI	SSFA2
0.0948971	-0.262965	0.337	0.467	1	UC_NI	ACTR3
0.0959074	-0.318688	0.633	0.747	1	UC_NI	CYCS
0.0963388	0.437417	0.602	0.56	1	UC_I	TTC3
0.0966185	0.467825	0.52	0.48	1	UC_I	SENP6
0.0966785	-0.282259	0.112	0.207	1	UC_NI	PCCB
0.0969694	0.329967	0.327	0.253	1	UC_I	KCNN4
0.0974897	-0.378184	0.194	0.293	1	UC_NI	MT1F
0.097701	-0.320211	0.173	0.273	1	UC_NI	SAMD12
0.0978492	-0.52175	0.378	0.48	1	UC_NI	AHCYL1
0.0982107	0.34936	0.184	0.2	1	UC_I	ADIPOR2
0.0988841	0.253981	0.133	0.207	1	UC_I	PLIN2
0.0989439	0.609479	0.429	0.387	1	UC_I	RABAC1
0.0994917	-0.276325	0.398	0.52	1	UC_NI	NOP58
0.0996907	-0.252953	0.592	0.713	1	UC_NI	COX8A
0.0998812	0.370294	0.388	0.313	1	UC_I	JAK1
0.100519	-0.30233	0.408	0.527	1	UC_NI	MRPS36
0.101863	0.471196	0.592	0.54	1	UC_I	PUM1
0.101954	-0.393788	0.378	0.493	1	UC_NI	PSMA2
0.102515	0.273596	0.163	0.08	1	UC_I	PIK3R3
0.103084	0.424225	0.122	0.06	1	UC_I	C2CD4B
0.10404	-0.303921	0.184	0.293	1	UC_NI	PRR15
0.104073	-0.318414	0.306	0.427	1	UC_NI	IER3IP1
0.104128	-0.319354	0.153	0.247	1	UC_NI	COG5
0.104256	-0.337673	0.194	0.307	1	UC_NI	ZC3HAV1
0.105239	-0.401373	0.184	0.287	1	UC_NI	SIN3A
0.105787	0.453597	0.122	0.127	1	UC_I	SPRED2
0.106034	0.388682	0.296	0.24	1	UC_I	GSK3B
0.10616	0.432436	0.429	0.407	1	UC_I	DRAP1
0.106225	-0.306692	0.133	0.227	1	UC_NI	USP24
0.107279	0.457308	0.459	0.427	1	UC_I	PSMB5
0.108	-0.260935	0.184	0.293	1	UC_NI	ZC3H7A
0.108422	-0.306192	0.194	0.293	1	UC_NI	ERCC1
0.108482	-0.472533	0.469	0.587	1	UC_NI	GHITM
0.108655	-0.264533	0.122	0.213	1	UC_NI	WASHC1
0.109317	0.574899	0.571	0.493	1	UC_I	PSMA1
0.109364	0.344552	0.204	0.253	1	UC_I	NUDT2
0.10964	0.381627	0.449	0.38	1	UC_I	CAND1
0.109721	0.252504	0.153	0.187	1	UC_I	CEP104
0.109923	-0.403601	0.306	0.407	1	UC_NI	SCFD1
0.110634	0.584351	0.327	0.34	1	UC_I	MTCH1
0.111128	-0.412376	0.235	0.3	1	UC_NI	PTPN11
0.111912	-0.352147	0.204	0.287	1	UC_NI	CDC123
0.114138	0.356969	0.316	0.3	1	UC_I	SORD
0.114465	0.400806	0.673	0.633	1	UC_I	EDF1
0.114743	-0.436377	0.398	0.473	1	UC_NI	VPS13A
0.114933	0.302256	0.235	0.167	1	UC_I	SYNRG
0.116108	0.380331	0.214	0.167	1	UC_I	ARHGEF28
0.116143	0.335413	0.306	0.273	1	UC_I	ZNF511
0.116247	-0.319166	0.224	0.333	1	UC_NI	RAB11B
0.11734	0.336485	0.204	0.12	1	UC_I	ZNF444
0.117367	0.469844	0.5	0.453	1	UC_I	FERMT1
0.117845	-0.32818	0.194	0.3	1	UC_NI	TMEM223
0.118986	-0.314403	0.133	0.22	1	UC_NI	SLC9A3
0.11904	0.37958	0.235	0.22	1	UC_I	LRRC59
0.119702	-0.327272	0.378	0.48	1	UC_NI	KRTCAP2
0.119947	-0.255658	0.224	0.333	1	UC_NI	AZIN1
0.120396	0.541066	0.306	0.24	1	UC_I	TTF1
0.120541	0.438468	0.367	0.34	1	UC_I	SUMF2
0.120591	0.273225	0.796	0.82	1	UC_I	HSP90AB1
0.120631	0.426152	0.388	0.4	1	UC_I	GADD45B
0.120703	0.572911	0.235	0.213	1	UC_I	TBPL1
0.121091	-0.383138	0.337	0.453	1	UC_NI	PHKB
0.12111	-0.429249	0.378	0.453	1	UC_NI	PGRMC1
0.121351	-0.271685	0.265	0.387	1	UC_NI	SNW1
0.121698	-0.320389	0.122	0.22	1	UC_NI	PRPF3
0.121705	-0.260039	0.255	0.373	1	UC_NI	ERBIN
0.12173	0.250101	0.224	0.127	1	UC_I	SLITRK6
0.12207	-0.334588	0.469	0.567	1	UC_NI	FAM177A1
0.123397	0.402176	0.439	0.48	1	UC_I	TXNL1
0.123726	0.435465	0.388	0.367	1	UC_I	EBP
0.12412	0.26579	0.224	0.293	1	UC_I	ZADH2
0.124144	-0.297712	0.163	0.26	1	UC_NI	MT1M
0.124671	-0.252876	0.092	0.173	1	UC_NI	METTL2A
0.124731	0.318666	0.163	0.08	1	UC_I	KLHL3
0.124899	0.365253	0.204	0.12	1	UC_I	WDR5
0.125051	0.356721	0.214	0.153	1	UC_I	TMBIM1
0.126526	-0.315055	0.306	0.42	1	UC_NI	SMIM37
0.12676	0.296484	0.388	0.32	1	UC_I	EPB41L2
0.127032	0.371176	0.367	0.313	1	UC_I	PARP14
0.127266	0.415846	0.49	0.48	1	UC_I	ARF1
0.127664	-0.316731	0.122	0.207	1	UC_NI	PHLPP1
0.127927	0.471688	0.439	0.34	1	UC_I	GDF15
0.128448	-0.265058	0.153	0.247	1	UC_NI	PTOV1
0.129029	0.281369	0.245	0.153	1	UC_I	TCEAL1
0.129029	-0.339293	0.245	0.347	1	UC_NI	CSNK1E
0.129239	0.534816	0.592	0.58	1	UC_I	CLIC1
0.129982	0.381949	0.429	0.38	1	UC_I	BUD31
0.130074	-0.370498	0.449	0.533	1	UC_NI	ZRANB2
0.130776	0.290676	0.163	0.087	1	UC_I	BAIAP2
0.130961	0.407734	0.5	0.54	1	UC_I	DAD1
0.131197	-0.277217	0.245	0.34	1	UC_NI	FLNB
0.131255	0.431042	0.367	0.393	1	UC_I	PRRC2B
0.131834	-0.299737	0.163	0.247	1	UC_NI	DHRS1
0.132061	0.358445	0.429	0.327	1	UC_I	CXCL3
0.132425	-0.407574	0.255	0.353	1	UC_NI	SHROOM3
0.13361	0.607424	0.571	0.553	1	UC_I	ZFP36
0.134649	0.557493	0.643	0.627	1	UC_I	C1QBP
0.135664	0.465037	0.347	0.313	1	UC_I	TCF12
0.136152	0.536057	0.459	0.427	1	UC_I	CEBPB
0.136984	-0.319556	0.286	0.4	1	UC_NI	USP7
0.137045	0.429946	0.286	0.26	1	UC_I	FBXL15
0.137112	0.491315	0.429	0.447	1	UC_I	DGUOK
0.137203	-0.277928	0.48	0.6	1	UC_NI	MT1X
0.137373	-0.335572	0.531	0.633	1	UC_NI	SRRM1
0.137718	0.335806	0.408	0.44	1	UC_I	YWHAH
0.137845	0.377079	0.337	0.28	1	UC_I	PMEPA1
0.137868	-0.358847	0.449	0.54	1	UC_NI	APLP2
0.138775	0.298856	0.51	0.427	1	UC_I	APIP
0.138813	0.422209	0.459	0.433	1	UC_I	CDC37
0.138848	-0.287568	0.224	0.333	1	UC_NI	BIK
0.139401	0.365139	0.418	0.493	1	UC_I	CAPZA1
0.13952	-0.353276	0.276	0.36	1	UC_NI	VSIG10
0.139665	0.470569	0.296	0.213	1	UC_I	MED6
0.140246	0.268636	0.469	0.353	1	UC_I	PSMB9
0.141411	0.353888	0.347	0.28	1	UC_I	SKIL
0.142226	-0.334419	0.429	0.527	1	UC_NI	ANP32A
0.142829	-0.262994	0.306	0.427	1	UC_NI	CNOT2
0.143057	-0.278852	0.133	0.227	1	UC_NI	THAP11
0.14311	-0.42043	0.316	0.427	1	UC_NI	ABCE1
0.143402	-0.362211	0.265	0.353	1	UC_NI	FOSL2
0.143852	-0.500587	0.316	0.387	1	UC_NI	BROX
0.143945	-0.285274	0.459	0.573	1	UC_NI	RHOA
0.145613	0.266376	0.306	0.407	1	UC_I	MTX2
0.145846	-0.350209	0.194	0.287	1	UC_NI	UPF1
0.145952	0.287259	0.255	0.167	1	UC_I	TIMM10B
0.146028	-0.297479	0.531	0.64	1	UC_NI	NDUFB3
0.147114	0.429007	0.541	0.493	1	UC_I	IMPDH2
0.147157	-0.350842	0.214	0.32	1	UC_NI	SLC26A3
0.149012	-0.264482	0.265	0.38	1	UC_NI	SH3KBP1
0.149085	-0.263045	0.49	0.607	1	UC_NI	SH3BGRL3
0.150111	-0.301964	0.316	0.4	1	UC_NI	TMEM126B
0.152587	0.378347	0.265	0.22	1	UC_I	PROM1
0.153928	0.56287	0.388	0.34	1	UC_I	ENAH
0.154023	0.26492	0.112	0.16	1	UC_I	DPH3
0.154177	0.411365	0.153	0.147	1	UC_I	CCDC68
0.15475	0.531065	0.449	0.467	1	UC_I	SSU72
0.155268	-0.296203	0.439	0.54	1	UC_NI	PRDX6
0.156386	0.461073	0.48	0.48	1	UC_I	EIF3I
0.156664	0.353121	0.204	0.207	1	UC_I	PRLR
0.157674	0.26678	0.265	0.193	1	UC_I	ARL14
0.157768	0.299542	0.49	0.513	1	UC_I	PNRC1
0.158473	-0.31326	0.245	0.353	1	UC_NI	TRIM38
0.158651	-0.301903	0.449	0.573	1	UC_NI	LMAN1
0.158936	-0.312436	0.235	0.34	1	UC_NI	UBE2E3
0.159329	0.281307	0.296	0.22	1	UC_I	ACBD6
0.159624	0.263114	0.255	0.167	1	UC_I	OSBPL8
0.160875	-0.261837	0.388	0.467	1	UC_NI	PDHA1
0.160934	0.301291	0.551	0.613	1	UC_I	CDC42EP5
0.161204	0.45821	0.398	0.42	1	UC_I	RTF1
0.161668	-0.32994	0.224	0.327	1	UC_NI	DENND4C
0.161981	0.25155	0.102	0.12	1	UC_I	CDK18
0.16205	-0.281039	0.316	0.42	1	UC_NI	VPS4B
0.162371	-0.3895	0.194	0.273	1	UC_NI	HAT1
0.163117	0.379988	0.592	0.647	1	UC_I	CSTB
0.163164	0.445438	0.48	0.46	1	UC_I	TMEM219
0.163207	0.263012	0.265	0.3	1	UC_I	WDR61
0.163221	0.259184	0.163	0.087	1	UC_I	SLCO4A1
0.163262	-0.322995	0.112	0.2	1	UC_NI	RRM2B
0.16338	-0.251568	0.418	0.54	1	UC_NI	SRSF4
0.164265	-0.260328	0.163	0.253	1	UC_NI	PPWD1
0.165012	-0.314046	0.306	0.4	1	UC_NI	TMEM176A
0.165243	0.35345	0.449	0.393	1	UC_I	STAT3
0.166346	0.318328	0.245	0.28	1	UC_I	MRPS28
0.166422	0.379472	0.276	0.24	1	UC_I	KIAA0319L
0.166586	-0.269876	0.541	0.64	1	UC_NI	SELENBP1
0.16666	0.362163	0.52	0.58	1	UC_I	SRP9
0.166964	0.257514	0.163	0.187	1	UC_I	ZNF75A
0.167371	-0.272097	0.541	0.66	1	UC_NI	APP
0.167381	0.329553	0.153	0.227	1	UC_I	HPS1
0.169459	0.278241	0.071	0.113	1	UC_I	MARVELD1
0.170528	0.409688	0.602	0.567	1	UC_I	PSMB1
0.170749	-0.293546	0.143	0.227	1	UC_NI	MCM5
0.171549	-0.330827	0.061	0.107	1	UC_NI	U2AF1
0.171743	-0.40555	0.327	0.413	1	UC_NI	NFAT5
0.172112	0.431763	0.347	0.36	1	UC_I	NAPRT
0.172319	0.308969	0.418	0.487	1	UC_I	ZFAND5
0.173265	0.331424	0.255	0.173	1	UC_I	PROX1
0.173376	-0.284464	0.163	0.253	1	UC_NI	CFAP36
0.173482	0.386558	0.306	0.227	1	UC_I	TMEM30A
0.173937	0.314818	0.388	0.413	1	UC_I	PTBP1
0.174007	0.367856	0.153	0.107	1	UC_I	SWI5
0.174109	0.306594	0.163	0.093	1	UC_I	COQ6
0.174602	0.255248	0.184	0.24	1	UC_I	WDR48
0.175628	-0.366699	0.194	0.26	1	UC_NI	CCDC66
0.175858	0.268249	0.163	0.107	1	UC_I	SLC28A2
0.176024	0.276166	0.214	0.153	1	UC_I	DNAJC5
0.176629	-0.287948	0.357	0.447	1	UC_NI	BBX
0.176748	-0.318504	0.316	0.42	1	UC_NI	CHURC1
0.177538	-0.505789	0.367	0.447	1	UC_NI	CRLS1
0.177725	-0.271821	0.071	0.147	1	UC_NI	CLSPN
0.177919	-0.329805	0.398	0.473	1	UC_NI	DCTPP1
0.178043	-0.321704	0.143	0.207	1	UC_NI	POFUT1
0.17874	-0.268298	0.173	0.273	1	UC_NI	RIDA
0.179278	-0.31633	0.429	0.527	1	UC_NI	NAA38
0.17975	0.411499	0.173	0.153	1	UC_I	SLC25A10
0.17981	0.268553	0.776	0.807	1	UC_I	SERF2
0.180349	0.28364	0.306	0.233	1	UC_I	ING5
0.181622	0.363041	0.418	0.353	1	UC_I	NTHL1
0.182464	0.304955	0.112	0.053	1	UC_I	FXYD5
0.182513	0.255584	0.378	0.4	1	UC_I	TMEM63A
0.182547	-0.29309	0.296	0.393	1	UC_NI	AHCY
0.182808	0.513253	0.286	0.313	1	UC_I	ABHD14B
0.183018	0.253592	0.398	0.513	1	UC_I	PLCG2
0.184232	-0.257294	0.327	0.433	1	UC_NI	COA6
0.184506	0.405541	0.296	0.213	1	UC_I	SOD3
0.185358	-0.329872	0.378	0.48	1	UC_NI	UBE2D2
0.185562	0.258018	0.153	0.193	1	UC_I	PNPLA8
0.185917	0.610869	0.408	0.387	1	UC_I	ARPC1A
0.186449	-0.309422	0.265	0.373	1	UC_NI	PBDC1
0.186612	0.333969	0.286	0.287	1	UC_I	NUDT14
0.186626	0.372093	0.235	0.173	1	UC_I	EXOC7
0.186717	0.346718	0.49	0.547	1	UC_I	SNU13
0.187616	-0.367625	0.378	0.48	1	UC_NI	MYH9
0.187703	0.370586	0.52	0.547	1	UC_I	POLR1D
0.188892	0.266656	0.082	0.113	1	UC_I	LRRC40
0.188896	0.419825	0.306	0.267	1	UC_I	TMEM134
0.189137	-0.311092	0.133	0.213	1	UC_NI	TAF2
0.189137	-0.3048	0.316	0.407	1	UC_NI	C11orf54
0.189792	0.288497	0.071	0.1	1	UC_I	THAP3
0.190138	0.494176	0.633	0.587	1	UC_I	CCNI
0.190139	0.332691	0.388	0.287	1	UC_I	EXOSC8
0.19041	-0.327311	0.286	0.393	1	UC_NI	UBE2R2
0.191258	0.44814	0.5	0.487	1	UC_I	AP2S1
0.192136	-0.29987	0.378	0.487	1	UC_NI	COMT
0.193072	0.504002	0.194	0.153	1	UC_I	AL135925.1
0.193286	0.396089	0.459	0.393	1	UC_I	MTUS1
0.193441	-0.305526	0.265	0.36	1	UC_NI	RSBN1
0.193704	0.357356	0.408	0.4	1	UC_I	OLA1
0.194653	0.342345	0.163	0.193	1	UC_I	DBNL
0.195262	0.358823	0.48	0.513	1	UC_I	XRCC5
0.19545	-0.306435	0.143	0.227	1	UC_NI	LNPK
0.195508	0.287716	0.418	0.353	1	UC_I	SF3B2
0.196067	0.311221	0.102	0.16	1	UC_I	ZNF639
0.196886	0.369139	0.184	0.187	1	UC_I	BACH1
0.199804	0.293546	0.071	0.107	1	UC_I	HPDL
0.200189	0.357632	0.724	0.733	1	UC_I	PFN1
0.200338	-0.439134	0.357	0.4	1	UC_NI	IPO7
0.200343	-0.321706	0.122	0.2	1	UC_NI	SLC27A2
0.200706	0.42397	0.694	0.693	1	UC_I	SUB1
0.200962	-0.482014	0.327	0.387	1	UC_NI	PMAIP1
0.20108	0.428731	0.398	0.46	1	UC_I	EMP2
0.201086	-0.26351	0.296	0.36	1	UC_NI	MYO1B
0.201115	0.299338	0.439	0.453	1	UC_I	CSNK2B
0.201759	0.354964	0.449	0.413	1	UC_I	CD151
0.202117	0.318469	0.347	0.28	1	UC_I	TRIM56
0.202219	0.323617	0.163	0.093	1	UC_I	DCBLD1
0.202432	-0.391567	0.255	0.34	1	UC_NI	TMEM50B
0.202531	0.414768	0.214	0.193	1	UC_I	VPS72
0.202794	0.37404	0.5	0.493	1	UC_I	H2AFJ
0.202878	-0.320296	0.398	0.513	1	UC_NI	YY1
0.203476	-0.268963	0.378	0.48	1	UC_NI	ZNF706
0.203558	-0.330642	0.337	0.427	1	UC_NI	COTL1
0.203698	0.33748	0.224	0.16	1	UC_I	NT5E
0.20609	-0.288866	0.184	0.273	1	UC_NI	LMNB1
0.207101	0.329326	0.286	0.213	1	UC_I	LINC01473
0.207415	0.286503	0.214	0.247	1	UC_I	AC007952.4
0.208007	0.314714	0.153	0.1	1	UC_I	IRF9
0.208293	0.290986	0.265	0.347	1	UC_I	LAP3
0.208345	0.56026	0.235	0.207	1	UC_I	DTYMK
0.209145	-0.2509	0.214	0.28	1	UC_NI	LPCAT3
0.21101	-0.294939	0.245	0.32	1	UC_NI	SBNO1
0.211128	0.466059	0.357	0.293	1	UC_I	APH1A
0.211215	0.251893	0.235	0.147	1	UC_I	ZFAND2A
0.211846	0.250817	0.449	0.427	1	UC_I	PHF14
0.21189	0.329708	0.184	0.2	1	UC_I	SVBP
0.212075	0.33887	0.265	0.187	1	UC_I	RB1
0.212899	0.352198	0.337	0.287	1	UC_I	ENC1
0.213281	0.270803	0.082	0.113	1	UC_I	DUS3L
0.214305	0.432785	0.592	0.573	1	UC_I	TUBA1B
0.215772	0.293316	0.327	0.333	1	UC_I	SSNA1
0.215877	0.333662	0.163	0.093	1	UC_I	AC021218.1
0.216196	0.276876	0.51	0.513	1	UC_I	C19orf70
0.217791	-0.315314	0.459	0.553	1	UC_NI	TRA2A
0.217934	-0.278574	0.337	0.433	1	UC_NI	ATXN2
0.21848	0.2639	0.776	0.793	1	UC_I	NPM1
0.219278	-0.323834	0.378	0.473	1	UC_NI	SFT2D1
0.220217	0.290333	0.235	0.3	1	UC_I	PITHD1
0.221234	-0.268896	0.245	0.347	1	UC_NI	MRPS9
0.222553	-0.304736	0.429	0.54	1	UC_NI	EI24
0.223179	0.294795	0.133	0.113	1	UC_I	TXNRD2
0.223742	-0.255678	0.092	0.167	1	UC_NI	TESMIN
0.223878	-0.260716	0.153	0.233	1	UC_NI	DHFR
0.224247	0.438312	0.418	0.333	1	UC_I	IER5
0.224397	0.267153	0.265	0.3	1	UC_I	OXR1
0.224605	-0.384509	0.439	0.54	1	UC_NI	PHIP
0.226581	-0.42515	0.235	0.327	1	UC_NI	TXNRD1
0.226679	0.314313	0.204	0.22	1	UC_I	COPS4
0.228162	0.268343	0.684	0.7	1	UC_I	NUCKS1
0.228462	0.376764	0.582	0.587	1	UC_I	UXT
0.228602	-0.296538	0.408	0.507	1	UC_NI	TMEM87A
0.229258	-0.289632	0.082	0.147	1	UC_NI	SLX4IP
0.229493	-0.275908	0.173	0.26	1	UC_NI	NCLN
0.230113	-0.250721	0.378	0.487	1	UC_NI	RBM17
0.230508	0.279427	0.153	0.213	1	UC_I	ISOC1
0.231929	-0.366689	0.408	0.473	1	UC_NI	RAB1A
0.232486	-0.253711	0.173	0.26	1	UC_NI	ZCCHC9
0.233238	0.268569	0.163	0.2	1	UC_I	SAYSD1
0.233439	0.474546	0.357	0.333	1	UC_I	MRPL40
0.235155	-0.341766	0.296	0.36	1	UC_NI	NTPCR
0.235829	0.414094	0.296	0.333	1	UC_I	CCS
0.235962	0.267177	0.092	0.12	1	UC_I	SUOX
0.236179	0.257366	0.265	0.187	1	UC_I	ZC3H12A
0.236196	0.266374	0.449	0.487	1	UC_I	ZNF638
0.236212	-0.338133	0.214	0.273	1	UC_NI	GPA33
0.236332	0.29165	0.52	0.533	1	UC_I	PDCD6
0.23648	0.587022	0.378	0.373	1	UC_I	PTRHD1
0.237437	0.258178	0.255	0.267	1	UC_I	UBE2Q2
0.238582	0.336392	0.449	0.407	1	UC_I	CLTB
0.238663	0.25081	0.173	0.1	1	UC_I	PDP1
0.239669	0.26116	0.429	0.493	1	UC_I	ID3
0.23983	-0.35382	0.745	0.82	1	UC_NI	JCHAIN
0.24052	-0.283747	0.306	0.4	1	UC_NI	ZNF326
0.241162	0.300648	0.296	0.227	1	UC_I	PQBP1
0.242025	0.369465	0.173	0.107	1	UC_I	DMBT1
0.242177	0.368843	0.112	0.133	1	UC_I	AC005332.7
0.244463	-0.301256	0.214	0.267	1	UC_NI	TOMM5
0.244817	0.374412	0.459	0.407	1	UC_I	NUDT4
0.245102	0.325586	0.398	0.447	1	UC_I	GTF3C6
0.24518	0.296202	0.378	0.447	1	UC_I	CEBPZ
0.245739	0.282382	0.133	0.073	1	UC_I	RILPL2
0.246683	0.264636	0.235	0.173	1	UC_I	NECTIN2
0.247132	-0.431129	0.469	0.54	1	UC_NI	MPST
0.247526	0.267752	0.306	0.34	1	UC_I	PURB
0.247745	0.285023	0.398	0.413	1	UC_I	SMAD5
0.247991	-0.462808	0.357	0.393	1	UC_NI	MGMT
0.248583	0.310946	0.459	0.447	1	UC_I	GPRC5A
0.248915	-0.28143	0.214	0.287	1	UC_NI	SFXN4
0.249201	0.251576	0.5	0.48	1	UC_I	SH3YL1
0.249243	-0.305207	0.296	0.38	1	UC_NI	PBRM1
0.252508	0.323249	0.469	0.527	1	UC_I	MRPS33
0.252741	0.426853	0.194	0.207	1	UC_I	LINC02086
0.253601	0.309764	0.347	0.347	1	UC_I	KANK1
0.253688	0.265399	0.439	0.473	1	UC_I	EFHD2
0.253862	-0.305868	0.367	0.46	1	UC_NI	SREK1
0.254363	0.296418	0.163	0.193	1	UC_I	RLF
0.254678	0.295439	0.388	0.4	1	UC_I	LSR
0.255026	0.293558	0.5	0.493	1	UC_I	GLUL
0.255342	0.308962	0.49	0.56	1	UC_I	SEPT2
0.256288	-0.322496	0.265	0.273	1	UC_NI	SLC39A7
0.256461	0.424059	0.469	0.44	1	UC_I	PYCARD
0.256516	0.290628	0.214	0.273	1	UC_I	ECSIT
0.257371	-0.265246	0.204	0.273	1	UC_NI	AGO1
0.257821	0.280165	0.143	0.187	1	UC_I	NUDCD1
0.258129	-0.349631	0.235	0.307	1	UC_NI	STXBP3
0.259917	-0.270145	0.296	0.38	1	UC_NI	ARPC5L
0.261536	0.26803	0.602	0.66	1	UC_I	NDUFB7
0.263115	-0.28469	0.357	0.433	1	UC_NI	ATRAID
0.263662	0.26578	0.378	0.433	1	UC_I	ODF2L
0.265234	0.263228	0.173	0.14	1	UC_I	CFD
0.266101	0.393658	0.51	0.567	1	UC_I	SNRPB
0.266111	0.431707	0.418	0.393	1	UC_I	FNBP4
0.266404	0.272661	0.204	0.167	1	UC_I	FAM207A
0.266631	0.274721	0.429	0.447	1	UC_I	AKR1A1
0.267579	0.348931	0.388	0.327	1	UC_I	PRKAR2A
0.267823	0.384648	0.276	0.207	1	UC_I	SIRT1
0.268091	0.257995	0.398	0.373	1	UC_I	DKC1
0.268397	0.300016	0.684	0.66	1	UC_I	H2AFZ
0.268702	-0.283903	0.143	0.207	1	UC_NI	MTX3
0.269768	0.323115	0.265	0.233	1	UC_I	ITFG2
0.269801	0.452479	0.255	0.24	1	UC_I	CHRAC1
0.269953	0.350485	0.51	0.467	1	UC_I	MRPS21
0.270148	0.355574	0.112	0.093	1	UC_I	RCAN1
0.270171	0.272615	0.418	0.44	1	UC_I	SNX6
0.27024	0.378039	0.571	0.52	1	UC_I	KHDRBS1
0.27048	0.279866	0.469	0.467	1	UC_I	PPP1R15A
0.270714	0.349536	0.255	0.227	1	UC_I	ZNF195
0.271359	0.287144	0.316	0.333	1	UC_I	FAM192A
0.271484	0.28011	0.367	0.42	1	UC_I	TMEM167A
0.271491	0.426314	0.214	0.18	1	UC_I	DLGAP4
0.271638	0.255154	0.296	0.24	1	UC_I	RRAGA
0.272225	0.283983	0.276	0.32	1	UC_I	GLRX
0.272542	-0.324641	0.306	0.353	1	UC_NI	MBD2
0.273211	0.26057	0.439	0.5	1	UC_I	INTS6
0.27351	0.337978	0.296	0.22	1	UC_I	SH3BP4
0.273592	-0.251613	0.265	0.353	1	UC_NI	VEZF1
0.274185	0.33445	0.224	0.2	1	UC_I	IGHG4
0.274226	0.373758	0.378	0.333	1	UC_I	SPAG7
0.275097	0.310884	0.265	0.287	1	UC_I	ARMCX3
0.275586	0.391103	0.255	0.247	1	UC_I	TRNT1
0.275633	0.471424	0.388	0.373	1	UC_I	GLO1
0.276535	-0.367806	0.276	0.32	1	UC_NI	MRPS31
0.276902	-0.292596	0.153	0.227	1	UC_NI	TMEM107
0.277404	-0.287273	0.173	0.247	1	UC_NI	DERL1
0.277512	0.299611	0.51	0.46	1	UC_I	PKN2
0.277917	0.263825	0.337	0.32	1	UC_I	TNFRSF11A
0.278004	0.552628	0.531	0.5	1	UC_I	PSMD8
0.278324	-0.275824	0.255	0.347	1	UC_NI	WWP1
0.281962	0.40991	0.398	0.353	1	UC_I	GATAD1
0.282367	0.554398	0.378	0.333	1	UC_I	PCGF5
0.282527	0.287218	1	1	1	UC_I	EEF1A1
0.283023	-0.278144	0.316	0.387	1	UC_NI	ESRRA
0.284298	0.346586	0.204	0.16	1	UC_I	TET3
0.284337	-0.251672	0.112	0.18	1	UC_NI	PARG
0.284415	0.269547	0.316	0.247	1	UC_I	ZNF721
0.284668	0.365526	0.357	0.347	1	UC_I	BUD23
0.285054	-0.321928	0.224	0.287	1	UC_NI	SLC35A1
0.285407	0.525735	0.5	0.44	1	UC_I	ID1
0.286704	0.255821	0.694	0.753	1	UC_I	ATP5MC1
0.289181	0.271186	0.347	0.28	1	UC_I	CRBN
0.289272	0.282344	0.592	0.633	1	UC_I	TPD52
0.289348	-0.420933	0.398	0.427	1	UC_NI	SSR1
0.290296	-0.253749	0.102	0.16	1	UC_NI	SLC25A16
0.291288	-0.295801	0.418	0.513	1	UC_NI	NARS
0.291467	0.405752	0.357	0.38	1	UC_I	RND3
0.291507	0.298665	0.408	0.467	1	UC_I	RNASET2
0.291753	-0.29661	0.378	0.46	1	UC_NI	CHMP2A
0.293114	-0.2984	0.286	0.36	1	UC_NI	TTC37
0.294268	0.410666	0.582	0.533	1	UC_I	NDUFB5
0.294473	0.333161	0.684	0.667	1	UC_I	NDUFS5
0.294578	0.397079	0.255	0.293	1	UC_I	LAPTM4B
0.295152	0.349208	0.388	0.393	1	UC_I	PLPP2
0.295263	0.303539	0.5	0.48	1	UC_I	POLR2J3.1
0.297475	0.42537	0.561	0.54	1	UC_I	FCGRT
0.297814	0.349617	0.367	0.413	1	UC_I	UBE2L3
0.298101	0.392321	0.439	0.413	1	UC_I	PPA2
0.298368	-0.317385	0.276	0.32	1	UC_NI	ZCCHC10
0.2984	0.311923	0.276	0.313	1	UC_I	SS18L2
0.29861	0.309343	0.276	0.22	1	UC_I	UBA5
0.298969	-0.336706	0.408	0.46	1	UC_NI	BOD1L1
0.299337	0.251355	0.296	0.36	1	UC_I	RNASEH2B
0.300777	0.481067	0.276	0.287	1	UC_I	LIN7C
0.301698	-0.356027	0.071	0.127	1	UC_NI	HAUS2
0.302793	0.332935	0.255	0.173	1	UC_I	EIF1AY
0.303662	-0.25132	0.235	0.313	1	UC_NI	ERO1A
0.303897	0.291908	0.173	0.153	1	UC_I	MGAT1
0.304193	0.317918	0.143	0.107	1	UC_I	NEK7
0.30661	0.285636	0.245	0.18	1	UC_I	CKAP5
0.307121	0.395255	0.459	0.42	1	UC_I	COA4
0.307451	-0.293136	0.347	0.44	1	UC_NI	MAT2A
0.307885	0.286171	0.469	0.433	1	UC_I	EPHB3
0.307903	0.384935	0.48	0.493	1	UC_I	NOP10
0.307904	0.331789	0.541	0.54	1	UC_I	LDHA
0.309532	-0.305519	0.378	0.453	1	UC_NI	TGIF1
0.311317	0.325966	0.214	0.24	1	UC_I	AK6
0.311792	0.430017	0.276	0.247	1	UC_I	PLEKHA3
0.312717	0.305559	0.265	0.273	1	UC_I	SLMAP
0.313295	0.363486	0.367	0.307	1	UC_I	ZNF280D
0.314308	-0.370839	0.143	0.207	1	UC_NI	PPP2R1B
0.314376	-0.286942	0.286	0.327	1	UC_NI	ACO1
0.314549	-0.252151	0.296	0.387	1	UC_NI	LASP1
0.314901	-0.305807	0.357	0.413	1	UC_NI	UBE2I
0.315048	0.290271	0.592	0.547	1	UC_I	VDAC2
0.315351	-0.333548	0.173	0.253	1	UC_NI	FAM91A1
0.315531	0.262294	0.459	0.493	1	UC_I	KANSL1
0.315763	-0.286292	0.245	0.32	1	UC_NI	MDM2
0.315859	0.25451	0.265	0.3	1	UC_I	MBNL2
0.315912	0.277219	0.398	0.38	1	UC_I	JMJD1C
0.316114	0.301978	0.122	0.153	1	UC_I	LY75
0.317175	-0.334134	0.306	0.387	1	UC_NI	MED13
0.317243	0.301255	0.306	0.26	1	UC_I	GOSR1
0.317552	0.320027	0.163	0.167	1	UC_I	ZNF394
0.317821	0.33384	0.429	0.36	1	UC_I	BRD4
0.318998	0.294581	0.337	0.267	1	UC_I	PSMC4
0.320321	-0.308689	0.347	0.433	1	UC_NI	EIF1B
0.321392	0.568426	0.337	0.327	1	UC_I	TRAP1
0.321732	-0.259997	0.296	0.387	1	UC_NI	PJA2
0.321814	0.261224	0.255	0.2	1	UC_I	MISP3
0.322041	0.37408	0.602	0.547	1	UC_I	DUT
0.322247	0.333028	0.724	0.727	1	UC_I	MARCKSL1
0.322737	-0.305649	0.082	0.133	1	UC_NI	ETS1
0.322797	0.355144	0.224	0.213	1	UC_I	DDAH2
0.323619	0.311515	0.265	0.3	1	UC_I	CYP3A5
0.324217	0.389114	0.143	0.147	1	UC_I	EXOSC2
0.325312	0.423398	0.48	0.527	1	UC_I	NDUFA10
0.325498	0.291886	0.337	0.267	1	UC_I	DDIT4
0.32679	-0.345699	0.378	0.467	1	UC_NI	MRPL1
0.326884	-0.358038	0.337	0.393	1	UC_NI	POGZ
0.327111	0.382099	0.429	0.387	1	UC_I	SUGP2
0.327323	0.418041	0.571	0.573	1	UC_I	MGST2
0.328208	0.269487	0.204	0.253	1	UC_I	CEP192
0.328987	0.274315	0.827	0.793	1	UC_I	COX5B
0.329147	-0.297392	0.214	0.273	1	UC_NI	SLC25A46
0.329179	0.260465	0.347	0.32	1	UC_I	HTATIP2
0.330128	-0.345988	0.133	0.187	1	UC_NI	DDHD2
0.330371	0.33702	0.439	0.413	1	UC_I	SFN
0.331449	-0.321657	0.367	0.447	1	UC_NI	UBE2N
0.332086	0.310882	0.337	0.26	1	UC_I	RPRD1A
0.332421	0.324826	0.224	0.267	1	UC_I	ATF6
0.3326	-0.420263	0.235	0.3	1	UC_NI	EXT1
0.334812	0.281662	0.153	0.093	1	UC_I	C18orf25
0.335025	0.338576	0.306	0.253	1	UC_I	SMAD4
0.3351	-0.288832	0.235	0.293	1	UC_NI	RAB5B
0.335139	0.275447	0.173	0.193	1	UC_I	PI4KB
0.335855	-0.296337	0.163	0.227	1	UC_NI	HLA-DRB5
0.335963	-0.282895	0.235	0.313	1	UC_NI	NAA15
0.336427	0.361376	0.184	0.22	1	UC_I	C5orf63
0.33687	-0.284129	0.408	0.5	1	UC_NI	ADI1
0.337572	0.305714	0.245	0.18	1	UC_I	ARL2BP
0.337591	0.320652	0.306	0.34	1	UC_I	GNG12
0.339005	-0.263077	0.327	0.407	1	UC_NI	NUDT21
0.339404	0.253765	0.306	0.353	1	UC_I	C11orf1
0.339502	-0.282134	0.276	0.32	1	UC_NI	SPPL3
0.33969	-0.290127	0.235	0.32	1	UC_NI	TIPRL
0.340074	0.326663	0.194	0.173	1	UC_I	GINM1
0.340237	0.258724	0.449	0.487	1	UC_I	HLA-E
0.340896	0.256984	0.857	0.827	1	UC_I	YBX1
0.340897	-0.28372	0.347	0.4	1	UC_NI	PPP4R3A
0.341527	-0.305873	0.163	0.133	1	UC_NI	MTMR9
0.343508	-0.385264	0.224	0.2	1	UC_NI	SLC35E1
0.344793	-0.255345	0.398	0.487	1	UC_NI	FNBP1L
0.344923	-0.358687	0.306	0.367	1	UC_NI	RC3H1
0.345393	0.293247	0.296	0.347	1	UC_I	TMEM18
0.345576	0.423805	0.378	0.333	1	UC_I	THAP12
0.345637	0.325515	0.306	0.327	1	UC_I	GAK
0.34673	-0.325092	0.439	0.527	1	UC_NI	FIS1
0.346808	0.311262	0.265	0.267	1	UC_I	LYRM4
0.347018	0.251528	0.551	0.567	1	UC_I	AURKAIP1
0.347227	0.256367	0.214	0.167	1	UC_I	LYPLAL1
0.348987	-0.270106	0.092	0.133	1	UC_NI	CCDC122
0.350019	0.303395	0.204	0.153	1	UC_I	GADD45G
0.350554	-0.272028	0.265	0.32	1	UC_NI	PELI1
0.350591	-0.251692	0.316	0.407	1	UC_NI	SEC31A
0.350662	0.332697	0.265	0.267	1	UC_I	EVI5
0.352151	-0.284113	0.296	0.367	1	UC_NI	AGO2
0.352595	-0.384923	0.531	0.6	1	UC_NI	PPP1CB
0.353125	-0.257797	0.276	0.353	1	UC_NI	DNAJC10
0.353339	0.268236	0.143	0.127	1	UC_I	VPS13B
0.354495	0.327739	0.163	0.147	1	UC_I	AIP
0.357119	0.255805	0.184	0.147	1	UC_I	SENP5
0.357451	0.319098	0.276	0.273	1	UC_I	MRTO4
0.357841	-0.289767	0.296	0.38	1	UC_NI	CCDC59
0.357979	0.322516	0.143	0.133	1	UC_I	RTL8C
0.358352	0.314919	0.184	0.167	1	UC_I	PDE4D
0.359605	0.308399	0.561	0.547	1	UC_I	RTRAF
0.360639	0.342986	0.265	0.227	1	UC_I	JAGN1
0.360726	0.255619	0.531	0.547	1	UC_I	HSBP1
0.360961	-0.260083	0.337	0.4	1	UC_NI	ACTN1
0.362914	0.259509	0.163	0.207	1	UC_I	MTRF1L
0.362944	0.277478	0.306	0.227	1	UC_I	PGP
0.363314	0.289829	0.306	0.36	1	UC_I	LAMP2
0.36648	0.328283	0.296	0.253	1	UC_I	PPIE
0.367687	0.28669	0.296	0.24	1	UC_I	MRPL46
0.36867	0.269997	0.255	0.22	1	UC_I	GSN
0.370825	0.386985	0.316	0.3	1	UC_I	FAM173A
0.371277	0.406516	0.296	0.32	1	UC_I	ACOX1
0.371875	0.331018	0.184	0.173	1	UC_I	SPRYD4
0.372154	0.326324	0.102	0.107	1	UC_I	C9orf64
0.372505	-0.255434	0.286	0.347	1	UC_NI	CUL3
0.374001	0.410542	0.357	0.313	1	UC_I	ETF1
0.375145	0.547164	0.51	0.487	1	UC_I	JTB
0.375357	0.31935	0.224	0.247	1	UC_I	CSE1L
0.378336	-0.345203	0.235	0.3	1	UC_NI	HPRT1
0.379281	0.390942	0.204	0.18	1	UC_I	UTP14A
0.380825	0.345896	0.214	0.193	1	UC_I	TPRN
0.381839	0.332996	0.418	0.393	1	UC_I	PRKAG2
0.382683	0.271254	0.408	0.387	1	UC_I	MRPS26
0.382841	0.260049	0.163	0.173	1	UC_I	ELOVL6
0.383419	-0.263657	0.255	0.333	1	UC_NI	NEDD9
0.385403	0.267269	0.143	0.16	1	UC_I	MGAT2
0.386	0.325095	0.398	0.347	1	UC_I	PRDX4
0.387112	0.301847	0.48	0.493	1	UC_I	ERBB3
0.387234	0.371703	0.367	0.36	1	UC_I	ARID1A
0.387402	0.250882	0.235	0.18	1	UC_I	TP53I13
0.387761	0.424857	0.163	0.107	1	UC_I	BST2
0.389974	0.328646	0.276	0.22	1	UC_I	CRYBG3
0.39127	0.323876	0.122	0.14	1	UC_I	MZF1
0.39199	0.25692	0.541	0.56	1	UC_I	ARPC2
0.394567	0.303171	0.5	0.467	1	UC_I	TUBB
0.395484	0.253479	0.408	0.433	1	UC_I	CAMLG
0.395959	-0.274292	0.071	0.12	1	UC_NI	SNX30
0.396071	0.256812	0.102	0.133	1	UC_I	WHAMM
0.397881	0.300492	0.112	0.113	1	UC_I	RRAGB
0.398201	0.267328	0.102	0.06	1	UC_I	IGHG2
0.399354	-0.26799	0.388	0.46	1	UC_NI	THOC2
0.399589	0.27511	0.245	0.18	1	UC_I	RARRES3
0.401426	0.285594	0.276	0.28	1	UC_I	TSNAX
0.402658	0.349721	0.245	0.287	1	UC_I	PMF1
0.404225	0.294398	0.163	0.187	1	UC_I	ZHX1
0.404311	0.284986	0.224	0.233	1	UC_I	ANG
0.405221	-0.407104	0.276	0.333	1	UC_NI	HELLS
0.405466	0.268899	0.214	0.167	1	UC_I	WBP2
0.405497	0.442181	0.439	0.433	1	UC_I	NIFK
0.406167	0.45351	0.265	0.24	1	UC_I	ATP11B
0.40687	0.389259	0.459	0.48	1	UC_I	CLNS1A
0.407527	-0.323255	0.286	0.353	1	UC_NI	TET2
0.407869	0.496582	0.276	0.28	1	UC_I	FAM120AOS
0.407878	0.447243	0.449	0.387	1	UC_I	DHX36
0.409335	0.366026	0.367	0.333	1	UC_I	NCOA7
0.413289	0.287771	0.296	0.26	1	UC_I	FUT8
0.413944	0.374891	0.357	0.34	1	UC_I	C16orf72
0.414553	-0.268663	0.265	0.32	1	UC_NI	SUN1
0.415428	0.328508	0.296	0.267	1	UC_I	ATP6AP1
0.415899	0.391719	0.235	0.207	1	UC_I	FAM53C
0.417435	0.38057	0.429	0.36	1	UC_I	SMOC2
0.417509	0.288066	0.194	0.18	1	UC_I	SMIM12
0.417841	0.343623	0.5	0.473	1	UC_I	PCM1
0.419096	0.309676	0.122	0.1	1	UC_I	ELP3
0.42237	0.439877	0.316	0.32	1	UC_I	VAMP2
0.423875	0.28471	0.184	0.2	1	UC_I	EP400
0.423892	0.261407	0.122	0.093	1	UC_I	AC124067.4
0.423905	0.333101	0.327	0.3	1	UC_I	ZNF33A
0.424082	0.423845	0.296	0.327	1	UC_I	HIPK1
0.42417	0.287054	0.214	0.18	1	UC_I	TRIM4
0.424556	0.321427	0.571	0.6	1	UC_I	HNRNPF
0.424892	0.409369	0.255	0.247	1	UC_I	USP12
0.425946	-0.251758	0.061	0.1	1	UC_NI	PRRG1
0.426651	0.33161	0.357	0.373	1	UC_I	USP22
0.428223	0.294079	0.439	0.467	1	UC_I	NFIB
0.429186	-0.267237	0.204	0.253	1	UC_NI	SLC7A1
0.430944	-0.305677	0.173	0.233	1	UC_NI	DCAF5
0.431279	0.28386	0.429	0.433	1	UC_I	GNB2
0.432824	0.299623	0.367	0.36	1	UC_I	C12orf75
0.434175	0.361965	0.235	0.18	1	UC_I	OSTF1
0.435539	0.402184	0.327	0.287	1	UC_I	SPINT1-AS1
0.435694	0.29248	0.163	0.12	1	UC_I	MVD
0.436421	0.331796	0.408	0.433	1	UC_I	WASL
0.43649	0.266654	0.245	0.24	1	UC_I	MSH3
0.437419	0.289556	0.133	0.127	1	UC_I	IMPDH1
0.438813	0.262621	0.102	0.073	1	UC_I	COBL
0.439134	0.29548	0.51	0.513	1	UC_I	HMGA1
0.439262	0.337093	0.418	0.433	1	UC_I	ATP6V0B
0.44033	0.324072	0.48	0.433	1	UC_I	TECR
0.441315	-0.2737	0.235	0.307	1	UC_NI	DOCK5
0.44199	0.28722	0.612	0.58	1	UC_I	NOP53
0.442695	-0.276494	0.122	0.18	1	UC_NI	FAM13B
0.444049	0.34811	0.235	0.193	1	UC_I	MYO1E
0.447267	0.284113	0.5	0.467	1	UC_I	MPLKIP
0.448701	-0.385926	0.245	0.293	1	UC_NI	TCF20
0.449448	0.268222	0.163	0.12	1	UC_I	C1orf53
0.44954	0.289542	0.337	0.353	1	UC_I	AHSA1
0.449683	0.388115	0.204	0.22	1	UC_I	TAB2
0.450501	0.412904	0.276	0.233	1	UC_I	DFFA
0.450502	0.392034	0.561	0.507	1	UC_I	ZNF207
0.452085	-0.276208	0.184	0.247	1	UC_NI	SEH1L
0.452314	0.430106	0.663	0.667	1	UC_I	IER2
0.452789	0.35194	0.612	0.607	1	UC_I	SRSF7
0.455756	-0.293017	0.153	0.2	1	UC_NI	NUP160
0.457321	0.329522	0.214	0.193	1	UC_I	RDH11
0.457991	0.317443	0.357	0.32	1	UC_I	TMEM160
0.460316	0.263235	0.153	0.167	1	UC_I	CFAP20
0.461535	0.282199	0.245	0.207	1	UC_I	ANKRD37
0.461973	0.255917	0.357	0.347	1	UC_I	ARHGDIA
0.462512	0.362479	0.235	0.227	1	UC_I	SDF2
0.462758	0.582409	0.286	0.24	1	UC_I	CRYL1
0.46393	0.259173	0.265	0.233	1	UC_I	FAM32A
0.464002	-0.376744	0.224	0.273	1	UC_NI	BRCC3
0.464518	0.284035	0.184	0.167	1	UC_I	PPP1R13B
0.465801	0.256259	0.173	0.193	1	UC_I	ZNF503
0.466286	-0.265461	0.122	0.173	1	UC_NI	RNF2
0.466636	0.264654	0.133	0.1	1	UC_I	ZFYVE19
0.466764	0.260001	0.214	0.187	1	UC_I	PTER
0.466842	0.356805	0.469	0.467	1	UC_I	PKM
0.467775	-0.282092	0.286	0.293	1	UC_NI	VBP1
0.468021	0.407262	0.52	0.553	1	UC_I	SLC44A1
0.469	0.348905	0.255	0.22	1	UC_I	PEX2
0.470021	0.298225	0.112	0.14	1	UC_I	FOCAD
0.471537	0.345352	0.184	0.207	1	UC_I	PDE9A
0.472168	0.294727	0.133	0.147	1	UC_I	ZXDC
0.472507	-0.314813	0.184	0.233	1	UC_NI	HAUS1
0.472549	-0.320694	0.143	0.173	1	UC_NI	GTF2H1
0.474382	-0.335265	0.408	0.433	1	UC_NI	MARCH6
0.474915	0.259899	0.286	0.247	1	UC_I	ARAP2
0.476201	0.262046	0.745	0.733	1	UC_I	MYL12B
0.476593	0.256181	0.224	0.207	1	UC_I	HEXDC
0.478019	-0.307283	0.153	0.193	1	UC_NI	VPS41
0.47933	0.290464	0.153	0.127	1	UC_I	NDUFAF1
0.480387	0.308304	0.122	0.133	1	UC_I	TPST2
0.481736	0.333211	0.184	0.14	1	UC_I	AHR
0.48313	0.252966	0.214	0.22	1	UC_I	RNF167
0.483469	0.277723	0.265	0.213	1	UC_I	DPP8
0.483511	0.259873	0.235	0.24	1	UC_I	PIBF1
0.483673	0.27277	0.184	0.153	1	UC_I	APTX
0.483783	0.295062	0.337	0.373	1	UC_I	IDH3B
0.485106	0.263334	0.194	0.153	1	UC_I	DHRSX
0.485459	-0.281339	0.418	0.473	1	UC_NI	TCF7L2
0.485999	0.271631	0.214	0.187	1	UC_I	INTU
0.486019	0.282283	0.337	0.333	1	UC_I	ENDOG
0.486225	0.294997	0.265	0.24	1	UC_I	CSTF3
0.487055	0.322707	0.112	0.14	1	UC_I	MANBA
0.488164	0.267291	0.173	0.147	1	UC_I	KIF20B
0.48886	0.27819	0.418	0.373	1	UC_I	TIAL1
0.492297	0.288867	0.235	0.247	1	UC_I	PLXNB2
0.49274	-0.250802	0.337	0.4	1	UC_NI	SYAP1
0.493941	0.272657	0.224	0.207	1	UC_I	PTGFRN
0.496569	0.289234	0.224	0.233	1	UC_I	VAMP3
0.49723	0.28114	0.173	0.207	1	UC_I	RRM1
0.497322	0.407756	0.337	0.327	1	UC_I	PIGT
0.497939	0.259293	0.255	0.193	1	UC_I	ERRFI1
0.501493	0.275159	0.224	0.187	1	UC_I	ILK
0.501551	-0.278438	0.214	0.267	1	UC_NI	MBIP
0.501632	0.322133	0.306	0.327	1	UC_I	ABCF1
0.501857	0.255339	0.265	0.3	1	UC_I	HIKESHI
0.501893	0.333101	0.541	0.533	1	UC_I	TMED10
0.502375	0.390907	0.296	0.333	1	UC_I	DPM1
0.503631	-0.255035	0.194	0.227	1	UC_NI	ALG14
0.503807	0.276853	0.163	0.213	1	UC_I	PDIK1L
0.504078	-0.27391	0.357	0.42	1	UC_NI	CCDC186
0.505851	0.264012	0.378	0.333	1	UC_I	EIF2AK1
0.507664	0.3425	0.102	0.067	1	UC_I	ASAP1
0.507873	0.310259	0.378	0.393	1	UC_I	CAP1
0.508584	0.269254	0.184	0.173	1	UC_I	AUH
0.509567	0.271808	0.153	0.127	1	UC_I	FRMD4A
0.511303	0.332717	0.184	0.153	1	UC_I	UBE2L6
0.511482	0.343241	0.296	0.26	1	UC_I	RBL2
0.512007	-0.266777	0.429	0.493	1	UC_NI	ETNK1
0.516281	0.387741	0.194	0.16	1	UC_I	ISG15
0.516309	0.291877	0.388	0.393	1	UC_I	TFAM
0.516673	0.257887	0.245	0.247	1	UC_I	SMIM20
0.520184	0.326773	0.296	0.347	1	UC_I	YPEL5
0.520945	0.300107	0.571	0.58	1	UC_I	LUC7L3
0.521189	0.368693	0.265	0.287	1	UC_I	CDC40
0.521348	-0.316431	0.418	0.473	1	UC_NI	TAPBP
0.521741	0.441046	0.398	0.407	1	UC_I	DARS
0.524617	0.316866	0.276	0.24	1	UC_I	DAP
0.524763	0.306243	0.133	0.12	1	UC_I	TOP2A
0.526903	0.301707	0.204	0.153	1	UC_I	KMT2D
0.52897	0.279908	0.276	0.3	1	UC_I	MOCS2
0.530731	0.307591	0.286	0.267	1	UC_I	TIMMDC1
0.530934	-0.29469	0.265	0.307	1	UC_NI	ARID4A
0.534303	0.259354	0.184	0.2	1	UC_I	FNBP1
0.534806	0.278044	0.224	0.26	1	UC_I	NUCB1
0.537098	0.288245	0.306	0.307	1	UC_I	RNF13
0.53741	0.322451	0.184	0.18	1	UC_I	TMEM125
0.539904	0.312797	0.296	0.313	1	UC_I	FKBP4
0.53994	-0.2629	0.163	0.213	1	UC_NI	WDR34
0.539958	0.353937	0.265	0.267	1	UC_I	OSBP
0.542592	0.252088	0.306	0.333	1	UC_I	MANF
0.542848	-0.252374	0.173	0.213	1	UC_NI	LIPG
0.544113	0.315532	0.184	0.173	1	UC_I	GNS
0.545219	0.326716	0.122	0.12	1	UC_I	SERTAD3
0.545733	0.263621	0.235	0.193	1	UC_I	CCDC167
0.547125	0.319155	0.255	0.267	1	UC_I	DIP2B
0.550212	0.260052	0.602	0.633	1	UC_I	SPCS1
0.552086	0.282446	0.347	0.353	1	UC_I	MIEN1
0.554222	0.266854	0.255	0.227	1	UC_I	OSBPL9
0.555752	0.269901	0.173	0.153	1	UC_I	BTBD1
0.55607	0.294932	0.429	0.387	1	UC_I	GTF2A2
0.556463	-0.266147	0.112	0.12	1	UC_NI	NUP188
0.556585	0.274095	0.102	0.127	1	UC_I	SGPL1
0.556791	0.252843	0.388	0.42	1	UC_I	THUMPD3-AS1
0.558923	-0.255919	0.143	0.173	1	UC_NI	ZNF720
0.559602	0.331663	0.245	0.267	1	UC_I	ATG5
0.560308	0.30258	0.347	0.373	1	UC_I	STXBP6
0.562706	0.263427	0.347	0.367	1	UC_I	CNOT7
0.562773	-0.305589	0.276	0.333	1	UC_NI	FBXO7
0.566112	-0.252098	0.143	0.127	1	UC_NI	TMEM161A
0.56638	0.250102	0.306	0.28	1	UC_I	TMEM181
0.567244	0.294698	0.296	0.287	1	UC_I	NOLC1
0.567268	0.264911	0.408	0.367	1	UC_I	IRF1
0.568677	-0.316948	0.357	0.42	1	UC_NI	DNAJA2
0.568775	-0.309491	0.224	0.213	1	UC_NI	DCAF11
0.570391	0.344326	0.449	0.433	1	UC_I	LSM4
0.570697	-0.259394	0.337	0.32	1	UC_NI	GART
0.572618	0.347021	0.224	0.213	1	UC_I	CLASP2
0.576899	0.26453	0.398	0.393	1	UC_I	MED28
0.578704	0.258221	0.163	0.2	1	UC_I	SMURF2
0.582537	0.260648	0.459	0.42	1	UC_I	BLVRB
0.583093	0.281193	0.551	0.54	1	UC_I	TRIR
0.583159	-0.256804	0.224	0.247	1	UC_NI	SMIM10L1
0.591733	-0.329028	0.5	0.54	1	UC_NI	NAMPT
0.592071	0.252523	0.418	0.407	1	UC_I	PRMT1
0.592707	0.258571	0.204	0.233	1	UC_I	RRN3
0.596586	-0.279432	0.306	0.353	1	UC_NI	LUC7L
0.596816	0.358487	0.194	0.173	1	UC_I	ANKS3
0.601102	0.256241	0.184	0.173	1	UC_I	NCSTN
0.601206	0.287337	0.235	0.24	1	UC_I	WNK4
0.601424	0.254728	0.327	0.313	1	UC_I	IMP4
0.608256	0.265054	0.122	0.107	1	UC_I	ARL8A
0.614747	-0.274279	0.347	0.393	1	UC_NI	FAM204A
0.617939	0.254419	0.184	0.153	1	UC_I	VPS4A
0.619061	-0.321359	0.265	0.28	1	UC_NI	TAP1
0.620614	0.384147	0.459	0.467	1	UC_I	PLEKHJ1
0.624859	0.270291	0.388	0.353	1	UC_I	KIDINS220
0.626235	0.261928	0.265	0.26	1	UC_I	MGME1
0.626805	0.25949	0.102	0.093	1	UC_I	AVIL
0.627084	-0.29054	0.286	0.34	1	UC_NI	PAXX
0.628833	0.271761	0.276	0.24	1	UC_I	CSNK1G2
0.640993	0.38931	0.163	0.147	1	UC_I	MTRNR2L1
0.645628	0.255763	0.612	0.62	1	UC_I	TMEM238
0.64682	0.273354	0.245	0.22	1	UC_I	FAF2
0.649826	0.299669	0.745	0.733	1	UC_I	MLEC
0.650598	-0.291586	0.367	0.413	1	UC_NI	MRPS25
0.650598	-0.252006	0.235	0.267	1	UC_NI	CCZ1
0.65066	0.274351	0.316	0.32	1	UC_I	PPP1R15B
0.652505	0.279381	0.418	0.433	1	UC_I	DPY30
0.656734	0.283556	0.408	0.38	1	UC_I	ZFHX3
0.659818	0.285997	0.265	0.247	1	UC_I	ELP5
0.660372	-0.310442	0.255	0.24	1	UC_NI	PHF10
0.663384	-0.257089	0.265	0.233	1	UC_NI	CCNH
0.665761	0.316714	0.327	0.36	1	UC_I	PLGRKT
0.666041	0.278588	0.337	0.353	1	UC_I	KLHDC2
0.67194	0.288835	0.306	0.28	1	UC_I	NPDC1
0.672814	0.280992	0.153	0.14	1	UC_I	BPNT1
0.679316	-0.259135	0.286	0.327	1	UC_NI	NHLRC3
0.682321	0.286534	0.367	0.38	1	UC_I	BUB3
0.682442	0.270699	0.153	0.133	1	UC_I	MTMR3
0.68401	0.296685	0.102	0.093	1	UC_I	C6orf106
0.68825	0.257702	0.276	0.253	1	UC_I	CBX4
0.68861	0.292633	0.224	0.22	1	UC_I	RASA1
0.689497	0.289746	0.367	0.4	1	UC_I	JPX
0.690257	0.293035	0.224	0.233	1	UC_I	ZNHIT6
0.69454	-0.263023	0.194	0.227	1	UC_NI	PTPMT1
0.695002	0.302059	0.224	0.213	1	UC_I	FMO5
0.698028	0.32066	0.265	0.24	1	UC_I	TMEM70
0.698195	-0.285536	0.429	0.46	1	UC_NI	SNRPB2
0.698767	-0.255536	0.173	0.187	1	UC_NI	RHBDL2
0.70387	0.297175	0.235	0.213	1	UC_I	ANXA3
0.706871	0.250835	0.276	0.28	1	UC_I	MRPL17
0.714826	0.280187	0.255	0.227	1	UC_I	DIAPH1
0.715147	0.278829	0.367	0.367	1	UC_I	CASP6
0.715414	0.300179	0.102	0.093	1	UC_I	CRAMP1
0.715476	-0.352152	0.316	0.353	1	UC_NI	CHORDC1
0.725084	0.318343	0.367	0.353	1	UC_I	TOP2B
0.729118	-0.286512	0.327	0.347	1	UC_NI	RIOK3
0.737971	0.305885	0.184	0.16	1	UC_I	EFR3A
0.73851	0.253024	0.214	0.193	1	UC_I	AIDA
0.739392	0.291745	0.255	0.247	1	UC_I	MNAT1
0.744883	0.303165	0.724	0.707	1	UC_I	PEBP1
0.75536	0.280679	0.378	0.38	1	UC_I	SUPT16H
0.760167	0.278919	0.184	0.187	1	UC_I	SLC39A14
0.775014	0.329306	0.561	0.553	1	UC_I	ETFB
0.789276	0.270292	0.143	0.12	1	UC_I	DDX60L
0.790706	0.251694	0.245	0.26	1	UC_I	RCHY1
0.79799	0.303355	0.388	0.36	1	UC_I	ARL1
0.809754	-0.265217	0.133	0.133	1	UC_NI	UXS1
0.824258	0.283035	0.276	0.267	1	UC_I	GALNT12
0.825806	0.266215	0.327	0.333	1	UC_I	GSDMD
0.833299	-0.281543	0.337	0.36	1	UC_NI	EEF1E1
0.839927	0.263846	0.235	0.24	1	UC_I	ZNF827
0.855115	0.255654	0.347	0.36	1	UC_I	RPIA
0.899022	0.358702	0.276	0.273	1	UC_I	C12orf65
TA 1
p_val	avg_log2FC	pct.1	pct.2	p_val_adj	state	gene
4.20676e-35	1.52559	0.406	0.141	1.41086e-30	UC_I	REG1A
6.34558e-27	2.71418	0.13	0.005	2.12818e-22	UC_I	REG3A
1.17622e-24	1.33515	0.176	0.025	3.94481e-20	UC_I	REG1B
4.10535e-23	1.30207	0.443	0.241	1.37685e-18	UC_I	PLA2G2A
6.09115e-22	-0.956204	0.339	0.561	2.04285e-17	UC_NI	SLC26A2
1.09888e-21	1.02415	0.525	0.355	3.68542e-17	UC_I	LCN2
4.17501e-20	0.817848	0.53	0.338	1.40021e-15	UC_I	CD74
3.44332e-17	0.677311	0.315	0.136	1.15482e-12	UC_I	PRAC1
4.88697e-17	-0.843885	0.422	0.598	1.63899e-12	UC_NI	PCK1
7.94925e-17	-0.449461	0.025	0.139	2.66602e-12	UC_NI	AL355922.2
1.60488e-16	-0.672759	0.216	0.393	5.38246e-12	UC_NI	HMGCS2
2.11704e-16	-0.660884	0.292	0.47	7.10013e-12	UC_NI	UGT2B17
1.83452e-15	0.776684	0.271	0.133	6.15262e-11	UC_I	DMBT1
1.54175e-14	0.941084	0.358	0.205	5.17071e-10	UC_I	LYZ
7.42091e-13	-0.435821	0.089	0.224	2.48883e-08	UC_NI	THBS1
7.13248e-12	-0.936247	0.306	0.449	2.39209e-07	UC_NI	XIST
1.66364e-11	-0.603549	0.41	0.554	5.57952e-07	UC_NI	SELENBP1
2.41683e-11	0.612933	0.275	0.139	8.10555e-07	UC_I	DUOX2
6.64571e-11	0.624397	0.552	0.425	2.22884e-06	UC_I	MUC12
1.70626e-10	0.515168	0.865	0.847	5.72244e-06	UC_I	S100A6
3.04956e-10	-0.314484	0.109	0.234	1.02276e-05	UC_NI	EPHX2
3.61344e-10	0.731574	0.165	0.101	1.21188e-05	UC_I	MTRNR2L1
4.29092e-10	0.660343	0.15	0.063	1.43909e-05	UC_I	MUC2
8.02378e-10	-0.479097	0.315	0.463	2.69102e-05	UC_NI	SATB2
1.52129e-09	0.523541	0.5	0.397	5.1021e-05	UC_I	S100A11
2.38959e-09	-0.572292	0.237	0.371	8.01421e-05	UC_NI	PLCE1
3.38716e-09	-0.653825	0.677	0.726	0.000113599	UC_NI	FABP1
5.36709e-09	0.579297	0.257	0.148	0.000180001	UC_I	HLA-DRB1
1.2257e-08	0.721357	0.194	0.1	0.000411076	UC_I	PI3
1.85295e-08	0.632975	0.164	0.074	0.000621442	UC_I	DUOXA2
2.04054e-08	-0.256089	0.13	0.246	0.000684357	UC_NI	UGT2A3
2.46278e-08	-0.261704	1	1	0.000825968	UC_NI	MT-CO3
7.70855e-08	0.380502	0.141	0.061	0.00258529	UC_I	IFI16
9.67495e-08	-0.284713	0.116	0.222	0.00324479	UC_NI	SLC39A5
9.72164e-08	-0.28865	0.089	0.186	0.00326044	UC_NI	YBX2
1.08411e-07	-0.410686	0.629	0.697	0.0036359	UC_NI	HNRNPU
1.13752e-07	0.473553	0.743	0.712	0.00381501	UC_I	RPL21
1.18496e-07	-0.324063	0.059	0.141	0.00397413	UC_NI	PPARGC1A
1.20866e-07	0.393365	0.594	0.529	0.00405359	UC_I	IFI27
1.27203e-07	0.469953	0.742	0.677	0.00426613	UC_I	AGR2
1.56002e-07	-0.321071	0.068	0.155	0.00523201	UC_NI	NAAA
2.14069e-07	0.300393	0.188	0.112	0.00717943	UC_I	ASRGL1
2.21373e-07	0.407765	0.272	0.175	0.00742442	UC_I	PARP14
3.01602e-07	0.410941	0.405	0.322	0.0101151	UC_I	SEM1
3.78795e-07	0.315364	0.711	0.626	0.012704	UC_I	HLA-A
4.52497e-07	0.408583	0.694	0.612	0.0151759	UC_I	HLA-B
5.05484e-07	0.368544	0.307	0.253	0.0169529	UC_I	IFITM3
6.25751e-07	0.504391	0.66	0.564	0.0209864	UC_I	OLFM4
7.65613e-07	-0.290589	0.111	0.208	0.0256771	UC_NI	SLC16A1
9.43808e-07	-0.377831	0.268	0.385	0.0316534	UC_NI	CA12
9.93913e-07	0.455687	0.107	0.044	0.0333339	UC_I	TFF1
9.95666e-07	-0.431715	0.267	0.373	0.0333926	UC_NI	CRYBG1
1.07435e-06	0.404982	0.742	0.681	0.0360317	UC_I	RPS26
1.12076e-06	0.454863	0.857	0.821	0.0375882	UC_I	RPS12
1.53306e-06	1.41039	0.262	0.207	0.0514156	UC_I	IGHG3
2.9138e-06	-0.295297	0.079	0.16	0.097723	UC_NI	SCN9A
3.01928e-06	0.477127	0.647	0.558	0.101261	UC_I	RPL27
3.20738e-06	-0.451597	0.479	0.573	0.107569	UC_NI	FRYL
3.28094e-06	0.476597	0.812	0.73	0.110036	UC_I	RPS27
3.69132e-06	0.322109	0.116	0.049	0.123799	UC_I	HLA-DQB1
4.10245e-06	0.375102	0.419	0.359	0.137588	UC_I	UQCR11
4.23791e-06	0.453771	0.857	0.798	0.142131	UC_I	ACTB
4.90509e-06	-0.378701	0.118	0.203	0.164507	UC_NI	PTGDR
5.09154e-06	0.355972	0.835	0.802	0.17076	UC_I	RPL12
5.62835e-06	0.437212	0.587	0.498	0.188764	UC_I	UQCRB
6.58311e-06	-0.326286	0.092	0.176	0.220784	UC_NI	ANPEP
6.82835e-06	-0.324487	0.199	0.305	0.229009	UC_NI	AC007952.4
8.26139e-06	0.362601	0.146	0.103	0.27707	UC_I	CCL15
9.07804e-06	0.44744	0.814	0.753	0.304459	UC_I	RPL30
9.15618e-06	-0.288665	0.078	0.156	0.30708	UC_NI	P2RY1
1.00847e-05	0.466505	0.441	0.423	0.33822	UC_I	SPINK1
1.0109e-05	0.396913	0.743	0.668	0.339037	UC_I	RPL27A
1.06848e-05	0.312721	0.747	0.646	0.358347	UC_I	SERF2
1.11987e-05	0.454672	0.876	0.801	0.375582	UC_I	RPL10
1.12004e-05	0.379103	0.43	0.374	0.375638	UC_I	SEC61G
1.12278e-05	0.378882	0.458	0.389	0.376558	UC_I	PPIB
1.12576e-05	0.343154	0.337	0.304	0.377556	UC_I	TMEM258
1.13761e-05	0.639938	0.971	0.935	0.381531	UC_I	IGKC
1.31287e-05	0.336503	0.298	0.276	0.44031	UC_I	SLIRP
1.42106e-05	0.422435	0.48	0.394	0.476596	UC_I	MYL12A
1.59254e-05	0.582087	0.146	0.076	0.534106	UC_I	HLA-DPB1
1.7541e-05	-0.31158	0.129	0.218	0.588292	UC_NI	PCSK5
2.03245e-05	0.36745	0.841	0.763	0.681644	UC_I	RPL34
2.25867e-05	0.292489	0.773	0.679	0.757513	UC_I	GAPDH
2.35929e-05	-0.363949	0.297	0.393	0.791259	UC_NI	AMN
2.42965e-05	0.390363	0.479	0.401	0.814855	UC_I	SUB1
2.75884e-05	-0.277762	0.13	0.217	0.92526	UC_NI	PDE8A
2.79241e-05	0.468412	0.776	0.687	0.936519	UC_I	RPS16
3.86744e-05	-0.281972	0.223	0.323	1	UC_NI	CMBL
4.37547e-05	0.34678	0.186	0.11	1	UC_I	TIMP1
4.7211e-05	0.360803	0.353	0.292	1	UC_I	TOP1
4.79987e-05	0.371963	0.521	0.48	1	UC_I	NPM1
4.82589e-05	0.335737	0.901	0.857	1	UC_I	TMSB10
5.85065e-05	-0.293246	0.717	0.795	1	UC_NI	LGALS4
6.23785e-05	0.407911	0.897	0.837	1	UC_I	RPL41
6.83711e-05	0.369393	0.618	0.572	1	UC_I	RPS21
6.98521e-05	0.415102	0.309	0.227	1	UC_I	S100P
7.59445e-05	-0.258638	0.141	0.224	1	UC_NI	MUM1
7.61111e-05	0.308886	0.355	0.3	1	UC_I	SNRPF
7.84748e-05	-0.367406	0.198	0.288	1	UC_NI	FCGBP
7.92886e-05	0.29326	0.611	0.518	1	UC_I	HLA-C
7.99512e-05	0.263617	0.268	0.196	1	UC_I	PDAP1
8.56121e-05	0.427052	0.786	0.719	1	UC_I	RPS15A
9.09519e-05	0.332918	0.533	0.455	1	UC_I	FAM3D
9.52029e-05	-0.279448	0.173	0.261	1	UC_NI	TMPRSS4
9.96551e-05	0.369368	0.52	0.449	1	UC_I	TMA7
0.000103589	0.484527	0.647	0.615	1	UC_I	IGLC2
0.000103968	-0.251247	0.046	0.101	1	UC_NI	PITX2
0.000105867	0.472094	0.814	0.741	1	UC_I	RPS14
0.000109181	0.288506	0.342	0.29	1	UC_I	ANXA4
0.000110046	-0.312362	0.07	0.133	1	UC_NI	HPGD
0.000112019	-0.272246	0.095	0.166	1	UC_NI	RETSAT
0.000115609	0.399239	0.803	0.74	1	UC_I	RPS27A
0.000127353	0.314268	0.288	0.231	1	UC_I	TMC5
0.0001348	-0.372411	0.171	0.253	1	UC_NI	PLAGL1
0.000134826	0.266791	0.32	0.242	1	UC_I	SCAND1
0.000135495	0.279242	0.294	0.226	1	UC_I	PSMA3
0.000141131	0.289847	0.362	0.322	1	UC_I	ATP5PD
0.00015027	0.268725	0.111	0.056	1	UC_I	PGGHG
0.000151829	-0.368684	0.298	0.397	1	UC_NI	SLC20A1
0.000153604	-0.316608	0.143	0.219	1	UC_NI	ABHD3
0.000157088	0.276903	0.171	0.15	1	UC_I	TMEM256
0.000158635	-0.30485	0.212	0.302	1	UC_NI	ABR
0.000160379	0.295265	0.871	0.802	1	UC_I	RPS19
0.000164229	0.272926	0.211	0.156	1	UC_I	C12orf75
0.000167179	0.289565	0.626	0.526	1	UC_I	CYBA
0.000183711	0.327783	0.827	0.759	1	UC_I	RPL37
0.000185358	0.331117	0.329	0.27	1	UC_I	NDUFC1
0.000191364	0.336348	0.52	0.454	1	UC_I	PFDN5
0.000195562	0.268191	0.863	0.853	1	UC_I	RPS24
0.00019868	-0.262843	0.112	0.185	1	UC_NI	EXPH5
0.000204427	0.282828	0.199	0.152	1	UC_I	WFDC2
0.000208241	-0.269429	0.202	0.286	1	UC_NI	ENTPD5
0.000213405	0.306014	0.876	0.811	1	UC_I	RPS8
0.000219291	0.43019	0.751	0.697	1	UC_I	RPS25
0.000221502	0.259069	0.936	0.89	1	UC_I	B2M
0.000223099	0.424164	0.359	0.312	1	UC_I	XBP1
0.00022413	0.313204	0.354	0.284	1	UC_I	MIF
0.00023196	0.25084	0.104	0.062	1	UC_I	RARRES3
0.000238214	0.369259	0.4	0.324	1	UC_I	PSME1
0.000243168	0.262667	0.456	0.402	1	UC_I	HSPA5
0.000244799	0.279791	0.349	0.281	1	UC_I	TPM4
0.000251404	0.258918	0.141	0.104	1	UC_I	HES6
0.000268464	0.405789	0.771	0.711	1	UC_I	RPL19
0.00027664	-0.325733	0.398	0.487	1	UC_NI	KLF4
0.000276764	0.307637	0.728	0.641	1	UC_I	NACA
0.000299075	0.311574	0.391	0.333	1	UC_I	NDUFB1
0.000300188	0.292826	0.238	0.199	1	UC_I	RPS19BP1
0.000309231	0.332695	0.372	0.324	1	UC_I	PSME2
0.000312806	0.287256	0.533	0.484	1	UC_I	TPM3
0.00031557	0.344864	0.522	0.492	1	UC_I	IGLC3
0.000321742	0.312661	0.835	0.771	1	UC_I	RPL32
0.000327739	0.266102	0.298	0.224	1	UC_I	RPN2
0.000334308	0.270449	0.367	0.303	1	UC_I	PKM
0.000348964	-0.296999	0.996	0.992	1	UC_NI	MT-ND3
0.000363381	0.293676	0.764	0.736	1	UC_I	HMGB1
0.000375256	0.257875	0.115	0.072	1	UC_I	ASCL2
0.000380245	0.283724	0.548	0.474	1	UC_I	RPL36AL
0.000381974	0.29988	0.169	0.136	1	UC_I	HSPA4
0.000395036	0.255103	0.909	0.869	1	UC_I	PTMA
0.000405247	0.275451	0.292	0.212	1	UC_I	CXCL3
0.000454654	-0.324013	0.129	0.202	1	UC_NI	BCL2
0.000472622	0.351597	0.177	0.113	1	UC_I	HLA-DPA1
0.000476786	0.301152	0.77	0.697	1	UC_I	RPS13
0.000477638	0.289277	0.277	0.228	1	UC_I	TC2N
0.000499166	0.290645	0.529	0.46	1	UC_I	SSR4
0.000514291	-0.345691	0.46	0.527	1	UC_NI	EGR1
0.000546753	-0.281656	0.16	0.238	1	UC_NI	MCTP2
0.000559014	0.324615	0.717	0.641	1	UC_I	RPL10A
0.000561857	0.358167	0.716	0.677	1	UC_I	RPL35A
0.000583585	0.281072	0.402	0.347	1	UC_I	SERPINB1
0.000596855	-0.352354	0.316	0.401	1	UC_NI	NXPE1
0.000635285	0.325105	0.283	0.232	1	UC_I	STMN1
0.000635717	0.299465	0.359	0.318	1	UC_I	NDUFB11
0.000635949	-0.292172	0.284	0.364	1	UC_NI	CDH1
0.000645934	0.3265	0.853	0.802	1	UC_I	RPL11
0.000646438	0.289453	0.309	0.272	1	UC_I	SELENOH
0.0006545	0.307823	0.387	0.337	1	UC_I	OST4
0.000656423	0.281127	0.28	0.253	1	UC_I	AP2S1
0.000718659	1.48962	0.26	0.198	1	UC_I	IGHM
0.000727314	0.273918	0.262	0.213	1	UC_I	PDCD5
0.000743787	0.289796	0.266	0.218	1	UC_I	SMIM26
0.000772333	-0.257873	0.246	0.332	1	UC_NI	MAOA
0.000779224	0.261486	0.249	0.247	1	UC_I	L1TD1
0.000793701	0.31378	0.527	0.489	1	UC_I	CST3
0.000797257	0.563344	0.826	0.796	1	UC_I	IGHA1
0.000809028	0.326437	0.427	0.383	1	UC_I	CDC42
0.000843824	0.288645	0.855	0.788	1	UC_I	RPL18A
0.000913193	0.368923	0.667	0.601	1	UC_I	RPS20
0.000916402	-0.263308	0.224	0.307	1	UC_NI	SLC26A3
0.00093363	0.258016	0.738	0.657	1	UC_I	RPL24
0.000957446	0.307861	0.426	0.364	1	UC_I	RPS10
0.000983411	0.31522	0.251	0.215	1	UC_I	RNF7
0.00102878	0.478507	0.859	0.812	1	UC_I	TMSB4X
0.00103698	0.285948	0.245	0.207	1	UC_I	C9orf16
0.00105725	0.329384	0.771	0.705	1	UC_I	RPL15
0.00106107	0.279985	0.118	0.082	1	UC_I	TMC8
0.00110064	0.266423	0.173	0.146	1	UC_I	BCL3
0.00110506	0.286669	0.257	0.228	1	UC_I	PTMS
0.00113045	0.271357	0.434	0.394	1	UC_I	CANX
0.00114271	0.260631	0.168	0.157	1	UC_I	BTF3L4
0.001165	0.300483	0.449	0.402	1	UC_I	NDUFB2
0.00117096	-0.257867	0.133	0.2	1	UC_NI	LINC00668
0.00119442	0.305074	0.507	0.44	1	UC_I	UQCR10
0.00126391	0.324936	0.779	0.725	1	UC_I	RPS28
0.00128923	0.291187	0.328	0.285	1	UC_I	MUC13
0.001291	0.298763	0.454	0.416	1	UC_I	SELENOW
0.00130516	0.286069	0.529	0.451	1	UC_I	CD63
0.0013582	-0.351149	0.118	0.177	1	UC_NI	SLC9A3
0.00139374	0.398664	0.392	0.343	1	UC_I	ARPC2
0.00141143	0.27408	0.188	0.176	1	UC_I	CNDP2
0.00144466	0.316654	0.367	0.346	1	UC_I	HMGB2
0.00148602	0.284997	0.448	0.381	1	UC_I	NDUFA4
0.00150388	0.283248	0.766	0.693	1	UC_I	FTL
0.00150392	0.391809	0.562	0.512	1	UC_I	KRT19
0.00153317	0.252276	0.124	0.091	1	UC_I	DPP7
0.00162092	-0.308124	0.421	0.501	1	UC_NI	PPP1R10
0.00165949	0.285357	0.809	0.743	1	UC_I	RPL7A
0.00168533	0.256572	0.462	0.42	1	UC_I	CSTB
0.00170418	0.309881	0.389	0.364	1	UC_I	DEK
0.00174906	-0.269991	0.199	0.275	1	UC_NI	NDRG1
0.00175267	0.349122	0.833	0.777	1	UC_I	RPL39
0.00181149	0.302616	0.793	0.754	1	UC_I	RPLP2
0.0018417	0.289531	0.767	0.729	1	UC_I	S100A10
0.00185286	0.315155	0.482	0.426	1	UC_I	YWHAE
0.00191064	0.281134	0.302	0.266	1	UC_I	GDI2
0.00192977	-0.259834	0.176	0.247	1	UC_NI	GMNN
0.00196201	0.258403	0.449	0.402	1	UC_I	TM9SF3
0.00201468	-0.29661	0.475	0.537	1	UC_NI	SRSF5
0.00219407	-0.299359	0.307	0.384	1	UC_NI	MUC20-OT1
0.00221335	0.263383	0.417	0.359	1	UC_I	AURKAIP1
0.00221869	0.33808	0.427	0.379	1	UC_I	SUMO2
0.00228971	0.274494	0.311	0.276	1	UC_I	PRELID1
0.00231561	-0.268811	0.107	0.167	1	UC_NI	ID4
0.00232307	0.497063	0.339	0.264	1	UC_I	HLA-DRA
0.00236267	0.308372	0.186	0.177	1	UC_I	BIRC3
0.00238357	0.283814	0.792	0.73	1	UC_I	RPL37A
0.00241446	0.317907	0.616	0.546	1	UC_I	COX7C
0.00241675	-0.304381	0.254	0.323	1	UC_NI	ANKRD10
0.00241683	-0.330931	0.337	0.406	1	UC_NI	LPP
0.00245517	0.314836	0.439	0.395	1	UC_I	TOMM7
0.00267161	0.357758	0.716	0.655	1	UC_I	RPL26
0.00267613	0.291651	0.466	0.444	1	UC_I	NUCKS1
0.00267819	-0.342528	0.375	0.441	1	UC_NI	TSC22D1
0.00276195	-0.382342	0.276	0.342	1	UC_NI	NRARP
0.00283223	0.261285	0.241	0.191	1	UC_I	ARHGAP26
0.00283632	0.283272	0.332	0.303	1	UC_I	SNRPD3
0.00296784	0.25892	0.124	0.109	1	UC_I	OSTF1
0.00301129	0.359328	0.66	0.589	1	UC_I	FAU
0.00309535	-0.26459	0.141	0.203	1	UC_NI	SH3RF2
0.00311371	0.30321	0.201	0.155	1	UC_I	PSMB9
0.00323611	0.259263	0.247	0.183	1	UC_I	RPS4Y1
0.00363157	0.269547	0.331	0.285	1	UC_I	LSM5
0.00363713	0.265771	0.275	0.252	1	UC_I	RPL17
0.00364889	0.302221	0.529	0.512	1	UC_I	HMGN2
0.00404906	0.299551	0.193	0.161	1	UC_I	PPIC
0.00423517	0.250004	0.221	0.196	1	UC_I	CTSC
0.00431126	-0.25709	0.37	0.446	1	UC_NI	GPBP1
0.00432226	0.262637	0.822	0.776	1	UC_I	RPL36
0.00437842	0.250736	0.242	0.19	1	UC_I	BRD7
0.00444062	0.265792	0.591	0.539	1	UC_I	ATP5MG
0.00462447	-0.30259	0.315	0.392	1	UC_NI	HEXIM1
0.00466437	0.273533	0.283	0.253	1	UC_I	UXT
0.00468003	0.265817	0.449	0.383	1	UC_I	ITM2B
0.00469575	0.301899	0.34	0.297	1	UC_I	ACTR3
0.00495189	0.285453	0.616	0.582	1	UC_I	RPL31
0.00498006	0.257684	0.365	0.294	1	UC_I	PDCD6
0.00506857	0.379991	0.725	0.668	1	UC_I	RPL23A
0.00521084	0.277132	0.234	0.188	1	UC_I	GALE
0.00523384	0.257267	0.424	0.398	1	UC_I	SNRPD2
0.00560678	-0.25229	0.132	0.189	1	UC_NI	ARHGEF40
0.00584078	0.33541	0.408	0.364	1	UC_I	MINOS1
0.00600317	-0.271761	0.294	0.368	1	UC_NI	ADD3
0.00610804	-0.25174	0.139	0.199	1	UC_NI	C11orf54
0.00622033	0.302819	0.479	0.433	1	UC_I	ATP5MPL
0.00631296	0.253825	0.362	0.319	1	UC_I	PPA1
0.00648125	0.266551	0.785	0.728	1	UC_I	RPS15
0.00663588	0.273363	0.302	0.265	1	UC_I	TCEA1
0.00672363	-0.31951	0.121	0.176	1	UC_NI	Z93241.1
0.00691712	0.281599	0.496	0.468	1	UC_I	SET
0.00695425	-0.2928	0.129	0.184	1	UC_NI	NAALADL2
0.00702997	0.27188	0.568	0.513	1	UC_I	DYNLL1
0.00722261	0.317125	0.836	0.793	1	UC_I	RPL28
0.00755392	0.25231	0.517	0.464	1	UC_I	CHCHD2
0.00774103	-0.250136	0.211	0.279	1	UC_NI	POF1B
0.00780284	0.255604	0.549	0.484	1	UC_I	BTF3
0.00783233	0.27217	0.647	0.589	1	UC_I	RPL38
0.00794146	-0.306765	0.199	0.26	1	UC_NI	POGZ
0.00800234	-0.252597	0.09	0.132	1	UC_NI	CEP78
0.00851656	-0.26736	0.664	0.708	1	UC_NI	FOSB
0.00880479	0.260117	0.161	0.124	1	UC_I	GLRX
0.00923372	0.288463	0.418	0.376	1	UC_I	SERPINB6
0.00943257	0.254413	0.322	0.279	1	UC_I	PARK7
0.00962676	-0.25297	0.402	0.47	1	UC_NI	SMG1
0.00965481	0.250866	0.555	0.529	1	UC_I	PFN1
0.00968706	0.293789	0.516	0.46	1	UC_I	CEACAM5
0.0109929	0.272004	0.273	0.24	1	UC_I	RBM8A
0.0112185	-0.27651	0.258	0.319	1	UC_NI	ARHGAP5
0.0115397	0.250876	0.372	0.328	1	UC_I	TUBB
0.0136443	0.257104	0.117	0.093	1	UC_I	LGALS2
0.0136501	0.273663	0.402	0.352	1	UC_I	AES
0.0149765	0.309692	0.793	0.754	1	UC_I	RPL18
0.0152459	0.279439	0.807	0.762	1	UC_I	RPL9
0.0169229	0.282045	0.766	0.714	1	UC_I	RPS9
0.0173813	-0.272647	0.302	0.366	1	UC_NI	PCSK7
0.0179737	-0.251878	0.236	0.297	1	UC_NI	SNX6
0.0195836	-0.270827	0.298	0.361	1	UC_NI	ZNF91
0.0196405	0.284253	0.689	0.632	1	UC_I	RPL7
0.0202085	0.266233	0.391	0.349	1	UC_I	ATP5MF
0.0205019	-0.260046	0.191	0.25	1	UC_NI	ABHD5
0.0210808	0.270793	0.362	0.324	1	UC_I	ARPC5
0.0212653	0.317023	0.904	0.875	1	UC_I	RPLP1
0.0215875	-0.254364	0.154	0.205	1	UC_NI	METTL17
0.0222717	0.286792	0.796	0.747	1	UC_I	RPS23
0.0234867	0.286733	0.37	0.342	1	UC_I	TAGLN2
0.0260123	0.260918	0.75	0.71	1	UC_I	RPS7
0.0265584	0.264378	0.389	0.336	1	UC_I	ARPC3
0.0270572	0.274137	0.82	0.786	1	UC_I	RPS3A
0.0272269	0.255482	0.741	0.707	1	UC_I	RPL5
0.0299346	-0.250724	0.161	0.21	1	UC_NI	MAGI3
0.0307085	-0.2611	0.336	0.399	1	UC_NI	HERPUD1
0.0330664	0.266058	0.84	0.804	1	UC_I	RPS6
0.0347964	-0.312164	0.332	0.384	1	UC_NI	FOXP1
0.0356645	-0.422101	0.284	0.332	1	UC_NI	KCNQ1OT1
0.0362284	-0.256271	0.221	0.276	1	UC_NI	PRKAG2
0.0365786	0.269286	0.799	0.764	1	UC_I	RPL29
0.0377914	0.257498	0.125	0.113	1	UC_I	CEACAM6
0.0430572	0.310091	0.828	0.779	1	UC_I	FTH1
0.0435715	0.386884	0.777	0.752	1	UC_I	MTRNR2L8
0.0437529	-0.400542	0.583	0.639	1	UC_NI	PLCG2
0.0475753	0.291964	0.686	0.655	1	UC_I	RPL23
0.0478094	-0.311592	0.315	0.354	1	UC_NI	CA1
0.0502918	-0.263894	0.365	0.413	1	UC_NI	ZRANB2
0.0597949	-0.264512	0.214	0.256	1	UC_NI	SHPRH
0.0626416	0.315543	0.73	0.701	1	UC_I	RPS29
0.0647881	0.283418	0.66	0.621	1	UC_I	UBA52
0.2034	-0.254762	0.169	0.2	1	UC_NI	HIST1H2AG
0.211733	-0.259598	0.354	0.368	1	UC_NI	INTS6
0.234017	-0.384461	0.142	0.16	1	UC_NI	IGHG4
0.236782	0.278146	0.113	0.1	1	UC_I	LGALS1
TA 2
p_val	avg_log2FC	pct.1	pct.2	p_val_adj	state	gene
2.02343e-77	0.263516	0.304	0.548	6.78617e-73	UC_I	IFITM3
8.9459e-74	1.26177	0.556	0.469	3.00027e-69	UC_I	PLA2G2A
5.84401e-69	1.31593	0.504	0.557	1.95996e-64	UC_I	LCN2
1.95282e-61	-0.618371	0.466	0.802	6.54938e-57	UC_NI	HMGCS2
2.23913e-56	0.715765	0.574	0.678	7.5096e-52	UC_I	CEACAM5
2.10255e-52	0.371426	0.505	0.666	7.05153e-48	UC_I	MUC4
5.57549e-51	0.259277	0.598	0.772	1.86991e-46	UC_I	CALR
8.72576e-50	0.720877	0.522	0.56	2.92645e-45	UC_I	MUC12
1.29156e-49	0.299097	0.627	0.831	4.33163e-45	UC_I	CKB
3.30567e-48	0.360507	0.74	0.849	1.10865e-43	UC_I	HLA-B
2.11718e-47	-0.260102	0.276	0.589	7.1006e-43	UC_NI	FAM213A
3.61038e-47	0.260419	0.365	0.594	1.21085e-42	UC_I	IGLC3
8.56089e-47	0.317235	0.727	0.849	2.87115e-42	UC_I	HLA-A
1.06449e-46	0.279504	0.449	0.615	3.57009e-42	UC_I	NAMPT
1.11468e-46	-0.509016	0.192	0.493	3.73842e-42	UC_NI	ANPEP
2.35654e-46	0.252303	0.486	0.669	7.90338e-42	UC_I	TRA2B
1.35521e-45	0.46854	0.68	0.777	4.54509e-41	UC_I	IFI27
1.54221e-45	0.285467	0.45	0.629	5.17225e-41	UC_I	SELENOS
2.00269e-45	0.316377	0.458	0.663	6.71661e-41	UC_I	DAD1
1.79588e-44	0.317582	0.532	0.685	6.02302e-40	UC_I	PTP4A2
2.84896e-44	0.552191	0.692	0.835	9.55483e-40	UC_I	JCHAIN
1.04194e-43	0.267982	0.519	0.68	3.49447e-39	UC_I	HSPA5
4.20867e-43	0.326454	0.464	0.613	1.4115e-38	UC_I	SERPINB6
4.23777e-43	0.261612	0.41	0.583	1.42126e-38	UC_I	SDCBP
1.75374e-42	0.32342	0.485	0.646	5.88169e-38	UC_I	ANXA4
1.84487e-42	0.329078	0.407	0.561	6.18733e-38	UC_I	EIF4E
2.41108e-42	1.47401	0.234	0.105	8.08627e-38	UC_I	DMBT1
5.41422e-42	0.446714	0.664	0.769	1.81582e-37	UC_I	S100A11
8.42566e-42	0.252083	0.402	0.554	2.8258e-37	UC_I	TPM4
2.78679e-41	0.516051	0.698	0.835	9.34633e-37	UC_I	IGHA1
5.64578e-41	0.427203	0.449	0.584	1.89348e-36	UC_I	NORAD
6.03089e-41	0.288157	0.39	0.556	2.02264e-36	UC_I	TMEM167A
9.63237e-41	0.333991	0.585	0.722	3.2305e-36	UC_I	ID1
1.00582e-40	0.251174	0.275	0.418	3.37332e-36	UC_I	ACBD3
1.85151e-40	0.266837	0.373	0.547	6.20959e-36	UC_I	GALNT3
2.53169e-40	0.258575	0.365	0.514	8.49078e-36	UC_I	FDFT1
2.57903e-40	0.293634	0.712	0.829	8.64954e-36	UC_I	YWHAZ
4.70557e-40	-0.255546	0.341	0.623	1.57815e-35	UC_NI	NDUFA9
7.21558e-40	0.256004	0.482	0.649	2.41996e-35	UC_I	G3BP1
1.55556e-39	-0.253129	0.225	0.502	5.21705e-35	UC_NI	AC007952.4
3.06846e-39	0.290343	0.641	0.802	1.0291e-34	UC_I	SOD1
4.35623e-39	3.15436	0.197	0.132	1.46099e-34	UC_I	REG1A
9.79799e-39	0.383052	0.398	0.509	3.28605e-34	UC_I	MUC5B
5.10531e-38	0.282699	0.659	0.787	1.71222e-33	UC_I	GPX2
8.75116e-38	0.346879	0.621	0.749	2.93496e-33	UC_I	CD164
1.15597e-37	0.270125	0.562	0.705	3.87689e-33	UC_I	UBE2D3
1.39711e-37	0.263728	0.305	0.465	4.68564e-33	UC_I	CDK12
1.40408e-37	0.252192	0.532	0.695	4.70902e-33	UC_I	GOLM1
1.69583e-37	0.393309	0.447	0.595	5.68747e-33	UC_I	RPL22L1
1.90752e-37	0.277952	0.501	0.634	6.39745e-33	UC_I	TRA2A
2.08841e-37	-0.328085	0.277	0.554	7.00409e-33	UC_NI	MT1H
2.69308e-37	0.258002	0.319	0.49	9.03206e-33	UC_I	SMIM7
8.6341e-37	0.305868	0.416	0.558	2.8957e-32	UC_I	PRPF38B
1.39436e-36	0.275648	0.523	0.68	4.6764e-32	UC_I	MORF4L1
2.06696e-36	0.315458	0.329	0.483	6.93217e-32	UC_I	CANT1
2.27914e-36	0.265493	0.582	0.731	7.64379e-32	UC_I	CANX
3.43387e-36	0.322152	0.653	0.776	1.15165e-31	UC_I	YWHAB
4.71309e-36	-0.471795	0.339	0.618	1.58068e-31	UC_NI	MT1M
5.80273e-36	0.570717	0.899	0.927	1.94612e-31	UC_I	AGR2
5.94338e-36	0.393436	0.536	0.684	1.99329e-31	UC_I	IGLC2
1.31504e-35	0.262479	0.418	0.567	4.41039e-31	UC_I	SSFA2
1.47935e-35	0.298089	0.697	0.822	4.96143e-31	UC_I	HLA-C
1.74275e-35	0.287766	0.499	0.621	5.84484e-31	UC_I	CLINT1
2.64221e-35	0.284133	0.625	0.767	8.86145e-31	UC_I	CDC42
2.82618e-35	0.364259	0.585	0.77	9.47843e-31	UC_I	SPINK1
3.26232e-35	0.337695	0.34	0.382	1.09412e-30	UC_I	B3GNT7
3.31139e-35	0.260217	0.405	0.579	1.11057e-30	UC_I	SLTM
3.32644e-35	0.309709	0.435	0.51	1.11562e-30	UC_I	RARRES1
1.49901e-34	0.266019	0.693	0.846	5.02737e-30	UC_I	KRT19
1.61602e-34	0.30686	0.367	0.492	5.41981e-30	UC_I	ACSL3
2.16525e-34	0.257115	0.553	0.675	7.26182e-30	UC_I	CTNNB1
3.7014e-34	0.532093	0.403	0.406	1.24138e-29	UC_I	WFDC2
3.77538e-34	0.357819	0.541	0.662	1.26619e-29	UC_I	PPA1
4.47226e-34	0.503064	0.327	0.368	1.49991e-29	UC_I	CD74
8.23455e-34	-0.640643	0.553	0.748	2.7617e-29	UC_NI	UGT2B17
1.48673e-33	0.303891	0.567	0.704	4.98618e-29	UC_I	EIF3A
1.99519e-33	0.261942	0.406	0.566	6.69146e-29	UC_I	TUBB
2.96724e-33	0.281147	0.534	0.687	9.95151e-29	UC_I	SRRM1
4.13659e-33	0.266499	0.445	0.604	1.38733e-28	UC_I	LSM3
5.5217e-33	-0.367722	0.313	0.579	1.85187e-28	UC_NI	RARRES2
7.52075e-33	0.255506	0.305	0.469	2.52231e-28	UC_I	GOLPH3
9.66985e-33	0.333834	0.589	0.683	3.24307e-28	UC_I	RBM3
3.02375e-32	0.250035	0.605	0.748	1.01411e-27	UC_I	NCL
3.20723e-32	-0.37745	0.999	1	1.07564e-27	UC_NI	MT-ND3
3.41583e-32	0.252864	0.621	0.77	1.1456e-27	UC_I	HNRNPC
3.51391e-32	0.303723	0.553	0.709	1.1785e-27	UC_I	GOLGA4
4.8554e-32	0.317737	0.519	0.656	1.62841e-27	UC_I	TTC3
8.15631e-32	0.253599	0.693	0.825	2.73546e-27	UC_I	SRSF3
2.16432e-31	0.886054	0.54	0.575	7.25869e-27	UC_I	OLFM4
2.91535e-31	0.301007	0.433	0.563	9.77748e-27	UC_I	NR4A1
3.04011e-31	0.257792	0.696	0.809	1.01959e-26	UC_I	HSPA1B
9.50969e-31	0.262388	0.565	0.709	3.18936e-26	UC_I	ARL6IP1
2.20988e-30	0.30099	0.716	0.83	7.41148e-26	UC_I	HSPA1A
5.82863e-30	0.257999	0.609	0.731	1.95481e-25	UC_I	SELENOW
2.15138e-29	-0.253747	1	1	7.21529e-25	UC_NI	MT-ATP6
2.58568e-29	0.258813	0.255	0.384	8.67185e-25	UC_I	LRIG3
1.37495e-28	-0.409943	0.626	0.839	4.61132e-24	UC_NI	TXNIP
6.01468e-27	0.262167	0.236	0.323	2.0172e-22	UC_I	PSMB9
6.513e-27	-0.308092	0.609	0.825	2.18433e-22	UC_NI	SELENBP1
8.60302e-27	1.54071	0.106	0.009	2.88528e-22	UC_I	REG1B
2.46179e-26	0.265976	0.864	0.933	8.25635e-22	UC_I	NEAT1
5.44115e-26	-0.697909	0.718	0.87	1.82485e-21	UC_NI	MT1G
1.24614e-25	0.472615	0.251	0.219	4.17932e-21	UC_I	HLA-DRB1
1.52286e-25	0.70631	0.255	0.216	5.10735e-21	UC_I	LYZ
1.96069e-25	0.310345	0.894	0.945	6.57576e-21	UC_I	HSP90AA1
3.13452e-25	0.268414	0.185	0.28	1.05126e-20	UC_I	UBE2T
1.70629e-24	0.611725	0.496	0.33	5.72256e-20	UC_I	PRAC1
2.45183e-23	0.323434	0.237	0.144	8.22296e-19	UC_I	SCD
3.04832e-23	0.633388	0.191	0.084	1.02234e-18	UC_I	DUOX2
5.17065e-23	0.272598	0.774	0.868	1.73413e-18	UC_I	MARCKS
8.90069e-23	-0.767731	0.832	0.92	2.98511e-18	UC_NI	FABP1
3.92669e-22	0.328206	0.262	0.266	1.31693e-17	UC_I	ASS1
4.00474e-22	0.277782	0.382	0.469	1.34311e-17	UC_I	PLAC8
5.87117e-22	0.298206	0.676	0.778	1.96907e-17	UC_I	H2AFZ
1.3342e-21	0.323271	0.918	0.968	4.47465e-17	UC_I	S100A6
2.61947e-21	0.280968	0.837	0.9	8.78517e-17	UC_I	HMGB1
4.10776e-21	0.462846	0.24	0.222	1.37766e-16	UC_I	HLA-DRA
4.50696e-21	0.323122	0.938	0.963	1.51154e-16	UC_I	B2M
1.29509e-20	-0.263467	0.541	0.743	4.34346e-16	UC_NI	MT1X
6.80204e-20	0.282966	0.919	0.949	2.28127e-15	UC_I	ACTB
2.80908e-19	0.763453	0.24	0.138	9.4211e-15	UC_I	PI3
2.846e-19	0.348661	0.25	0.238	9.54493e-15	UC_I	SPINK5
4.1094e-19	0.298071	0.92	0.947	1.37821e-14	UC_I	PIGR
9.35872e-19	-0.251831	0.945	0.968	3.13873e-14	UC_NI	RPS19
9.80832e-19	-0.27527	0.703	0.863	3.28951e-14	UC_NI	MT1E
1.15962e-18	0.285024	0.157	0.075	3.88915e-14	UC_I	HLA-DPA1
5.31594e-18	0.511508	0.863	0.924	1.78286e-13	UC_I	IGKC
5.32413e-17	0.39297	0.294	0.339	1.78561e-12	UC_I	KRT20
8.78414e-17	-0.262889	0.736	0.857	2.94603e-12	UC_NI	PRDX5
1.18582e-16	0.356639	0.164	0.241	3.97699e-12	UC_I	MTRNR2L1
2.66179e-16	0.291943	0.932	0.959	8.9271e-12	UC_I	S100A10
1.38359e-15	0.296674	0.259	0.256	4.64028e-11	UC_I	KCTD12
5.99408e-14	0.366128	0.116	0.039	2.0103e-09	UC_I	DUOXA2
1.18745e-13	0.285423	0.98	0.98	3.98248e-09	UC_I	PTMA
5.8718e-13	0.277954	0.179	0.162	1.96928e-08	UC_I	TIMP1
1.3757e-11	0.45209	0.332	0.295	4.61383e-07	UC_I	S100P
7.25478e-10	0.250935	0.208	0.19	2.43311e-05	UC_I	B3GALT5
1.26701e-06	0.288717	0.148	0.173	0.042493	UC_I	CCL20
Tregs
p_val	avg_log2FC	pct.1	pct.2	p_val_adj	state	gene
5.61912e-12	0.864514	0.997	0.955	1.88454e-07	UC_I	IGKC
3.8374e-11	1.08233	0.647	0.338	1.28699e-06	UC_I	IGLC3
3.47232e-09	-0.443716	0.652	0.586	0.000116455	UC_NI	HNRNPH1
8.33824e-09	0.563699	0.362	0.12	0.000279648	UC_I	RABAC1
1.51392e-08	0.323689	0.374	0.135	0.000507737	UC_I	IGHG3
1.67286e-08	0.73014	0.339	0.098	0.000561042	UC_I	EIF5A
4.35963e-08	-0.678296	0.477	0.556	0.00146213	UC_NI	NR3C1
8.12169e-08	0.69707	0.369	0.128	0.00272385	UC_I	SEC11C
8.87888e-08	0.95504	0.463	0.203	0.0029778	UC_I	RPS4Y1
9.44337e-08	0.706105	0.769	0.519	0.00316712	UC_I	IGLC2
1.0459e-07	0.383749	0.129	0.008	0.00350774	UC_I	REG1A
2.2462e-07	0.278358	0.255	0.09	0.00753331	UC_I	LGALS4
2.6873e-07	-0.469793	0.4	0.429	0.00901267	UC_NI	RPL36A
7.62569e-07	-0.457863	0.24	0.256	0.025575	UC_NI	TUBA4A
9.25844e-07	0.372508	0.729	0.489	0.031051	UC_I	YWHAB
9.61184e-07	-0.426377	0.276	0.293	0.0322362	UC_NI	RAB2A
1.02801e-06	-0.614723	0.951	0.985	0.0344775	UC_NI	HSP90AA1
1.54286e-06	-0.751939	0.621	0.714	0.0517446	UC_NI	DNAJB1
1.70879e-06	0.487745	0.939	0.842	0.0573093	UC_I	CD3D
2.48996e-06	-0.325133	0.343	0.331	0.0835083	UC_NI	POLR2K
3.24739e-06	-0.322721	0.451	0.406	0.108911	UC_NI	ACAP1
5.68704e-06	-0.527977	0.194	0.241	0.190732	UC_NI	CNN2
5.69677e-06	-0.382521	0.376	0.361	0.191058	UC_NI	RBMX
6.64555e-06	0.298691	0.357	0.173	0.222878	UC_I	PSMA4
7.49017e-06	-0.358264	0.587	0.571	0.251205	UC_NI	PPDPF
8.9203e-06	-0.687994	0.586	0.647	0.299169	UC_NI	TXNIP
9.2877e-06	0.305452	0.544	0.338	0.311491	UC_I	ABRACL
9.3401e-06	0.510252	0.474	0.256	0.313248	UC_I	PBXIP1
9.95111e-06	0.270452	0.4	0.218	0.33374	UC_I	UBE2I
1.01569e-05	0.282867	0.379	0.203	0.340643	UC_I	KIF5B
1.124e-05	-0.311665	0.601	0.564	0.376966	UC_NI	STK4
1.12818e-05	-0.352747	0.997	0.992	0.378369	UC_NI	RPL39
1.29395e-05	0.288078	0.988	0.992	0.433964	UC_I	RPS14
1.59297e-05	0.526185	0.208	0.053	0.534252	UC_I	EMC6
1.72618e-05	-0.293668	0.22	0.211	0.578927	UC_NI	ADI1
1.74287e-05	0.342481	0.741	0.534	0.584525	UC_I	ATP6V0E1
1.75113e-05	0.494079	0.584	0.361	0.587294	UC_I	CYTIP
1.75684e-05	-0.538236	0.348	0.353	0.589209	UC_NI	ALOX5AP
1.80376e-05	-0.29525	0.495	0.474	0.604945	UC_NI	UXT
2.09819e-05	-0.335364	0.245	0.241	0.70369	UC_NI	FKBP8
2.28441e-05	-0.278298	0.477	0.451	0.766145	UC_NI	WSB1
2.35635e-05	-0.446664	0.271	0.271	0.790274	UC_NI	CD6
2.37797e-05	0.364778	0.112	0.008	0.797522	UC_I	RBM18
2.48992e-05	-0.449213	0.776	0.759	0.83507	UC_NI	HSPA8
2.52193e-05	-0.383227	0.297	0.316	0.845804	UC_NI	NDUFA13
2.62388e-05	0.432968	0.881	0.722	0.879995	UC_I	CD2
2.8221e-05	-0.399386	0.255	0.271	0.946474	UC_NI	CDC42SE1
3.04349e-05	0.436056	0.559	0.346	1	UC_I	NDUFV2
3.06833e-05	-0.331227	0.248	0.263	1	UC_NI	LARP7
3.1936e-05	0.350631	0.35	0.173	1	UC_I	XRCC6
3.32903e-05	0.495559	0.213	0.06	1	UC_I	TAF15
3.38319e-05	0.309899	0.986	0.985	1	UC_I	RPS2
3.39389e-05	0.448312	0.451	0.248	1	UC_I	TRAM1
3.48994e-05	0.340182	0.311	0.143	1	UC_I	C15orf48
3.52186e-05	0.373314	0.11	0.008	1	UC_I	PFKP
3.54496e-05	0.394601	0.706	0.496	1	UC_I	SSR4
3.64888e-05	0.263399	0.152	0.038	1	UC_I	HMCES
3.87226e-05	0.345741	0.386	0.203	1	UC_I	LAMTOR5
4.00505e-05	0.380073	0.393	0.211	1	UC_I	SELENOH
4.04074e-05	-0.391868	0.719	0.744	1	UC_NI	CALM2
4.13803e-05	0.31738	0.393	0.218	1	UC_I	VDAC1
5.44764e-05	-0.349029	0.29	0.286	1	UC_NI	SESN3
5.76644e-05	0.400029	0.862	0.707	1	UC_I	BTF3
5.96622e-05	-0.381353	0.182	0.165	1	UC_NI	TMEM50B
6.05408e-05	-0.274189	0.15	0.15	1	UC_NI	PHF21A
6.17097e-05	-0.372492	0.526	0.519	1	UC_NI	CYCS
6.302e-05	0.307107	0.234	0.098	1	UC_I	NEMF
6.59731e-05	0.430885	0.297	0.128	1	UC_I	FAM89B
6.61045e-05	0.317062	0.582	0.383	1	UC_I	ANP32B
6.66177e-05	-0.346772	0.177	0.18	1	UC_NI	EBLN3P
6.73682e-05	-0.316062	0.201	0.203	1	UC_NI	ATXN2
6.75149e-05	0.32224	0.205	0.075	1	UC_I	CPNE3
6.86894e-05	0.2589	0.353	0.188	1	UC_I	EIF3A
7.09359e-05	0.276579	0.995	0.992	1	UC_I	MT-ND1
7.39084e-05	0.374609	0.264	0.105	1	UC_I	DYNLT1
7.60475e-05	-0.360413	0.421	0.436	1	UC_NI	RASGRP1
7.8193e-05	-0.602068	0.131	0.233	1	UC_NI	NSUN6
7.94306e-05	-0.265446	0.615	0.549	1	UC_NI	HMGN2
7.94446e-05	0.369497	0.343	0.173	1	UC_I	EFHD2
8.34993e-05	0.452033	0.164	0.038	1	UC_I	AGR2
8.63664e-05	-0.425317	0.301	0.383	1	UC_NI	TSPYL1
8.9803e-05	0.729158	0.545	0.353	1	UC_I	MTRNR2L8
9.04195e-05	0.340925	0.657	0.459	1	UC_I	PPIB
9.30719e-05	0.259508	0.661	0.474	1	UC_I	SPCS1
9.83104e-05	-0.522159	0.124	0.188	1	UC_NI	C1orf56
0.000104657	-0.423741	0.255	0.316	1	UC_NI	ABI1
0.00010655	-0.614318	0.348	0.421	1	UC_NI	AC058791.1
0.000110934	0.419503	0.187	0.053	1	UC_I	PSMC4
0.000112446	-0.257748	0.156	0.113	1	UC_NI	DICER1
0.00011349	-0.718835	0.589	0.632	1	UC_NI	KLRB1
0.000113993	-0.329006	0.119	0.143	1	UC_NI	SMAD2
0.000118019	-0.326825	0.977	0.962	1	UC_NI	RPS29
0.000127082	-0.682556	0.435	0.556	1	UC_NI	HSPA1B
0.000127217	-0.273858	0.621	0.594	1	UC_NI	ELF1
0.00013238	0.26309	0.664	0.474	1	UC_I	RNF19A
0.00013429	-0.251382	0.266	0.256	1	UC_NI	CCT4
0.000137959	-0.619079	0.392	0.571	1	UC_NI	XIST
0.00013958	-0.305236	0.234	0.203	1	UC_NI	RPL7L1
0.000141655	0.273331	0.149	0.038	1	UC_I	LEO1
0.000143714	0.267132	0.152	0.045	1	UC_I	CCDC28A
0.000147124	0.544733	0.416	0.226	1	UC_I	PPP1CA
0.0001537	0.297627	0.288	0.143	1	UC_I	LAMTOR1
0.000156928	0.27297	0.295	0.143	1	UC_I	DGUOK
0.000160531	-0.251561	0.273	0.256	1	UC_NI	RICTOR
0.000167659	0.273022	0.208	0.083	1	UC_I	FUNDC2
0.000171787	0.363865	0.663	0.466	1	UC_I	EDF1
0.000181196	0.263281	0.531	0.353	1	UC_I	C4orf3
0.000185804	0.261567	0.215	0.09	1	UC_I	CA1
0.000190624	0.331654	0.629	0.436	1	UC_I	C9orf16
0.000192112	0.456295	0.378	0.203	1	UC_I	PASK
0.000199215	0.432891	0.157	0.038	1	UC_I	NCBP3
0.000199577	0.27604	0.33	0.18	1	UC_I	SSR3
0.0002133	-0.31399	0.203	0.18	1	UC_NI	FOXP3
0.000224963	0.34586	0.341	0.18	1	UC_I	PARP1
0.000227055	-0.348104	0.224	0.233	1	UC_NI	GATA3
0.000231557	-0.306461	0.802	0.797	1	UC_NI	PABPC1
0.000248084	0.419828	0.18	0.053	1	UC_I	ITPA
0.000249389	-0.320225	0.276	0.293	1	UC_NI	C6orf62
0.000249743	-0.327544	0.399	0.414	1	UC_NI	WNK1
0.000270071	0.397094	0.243	0.098	1	UC_I	CNPY2
0.000271424	0.333403	0.507	0.323	1	UC_I	CSTB
0.000273279	-0.3773	0.33	0.376	1	UC_NI	PSIP1
0.000275136	-0.278689	0.322	0.308	1	UC_NI	TOP1
0.000284548	0.33263	0.283	0.135	1	UC_I	GNB2
0.000284822	0.38439	0.542	0.353	1	UC_I	ISG20
0.000285119	0.371213	0.393	0.218	1	UC_I	DDT
0.000287941	0.430341	0.483	0.293	1	UC_I	EIF1B
0.0002947	0.26458	0.458	0.286	1	UC_I	NDFIP1
0.000296092	-0.326806	0.39	0.391	1	UC_NI	ATM
0.00030363	-0.406374	0.986	0.992	1	UC_NI	RPS27
0.000315811	-0.306547	0.189	0.15	1	UC_NI	DUSP5
0.000317041	-0.267569	0.615	0.602	1	UC_NI	GPBP1
0.000317636	0.331849	0.159	0.045	1	UC_I	NUTF2
0.000320116	0.38614	0.206	0.075	1	UC_I	SKIL
0.00034389	-0.452179	0.245	0.286	1	UC_NI	ZRANB2
0.000346846	0.343735	0.182	0.06	1	UC_I	FXYD3
0.000377446	0.306236	0.131	0.03	1	UC_I	PPP3CB
0.000406972	-0.306921	0.182	0.203	1	UC_NI	CYBC1
0.000409595	0.28163	0.503	0.331	1	UC_I	GYPC
0.000411404	-0.253089	0.379	0.376	1	UC_NI	ATF7IP
0.000420682	-0.30177	0.266	0.271	1	UC_NI	MRPL33
0.000427643	0.406019	0.451	0.271	1	UC_I	SELENOT
0.000435963	-0.341659	0.129	0.165	1	UC_NI	ITPKB
0.000437327	-0.451427	0.423	0.496	1	UC_NI	TRA2B
0.000442297	0.253677	0.274	0.143	1	UC_I	CLTB
0.000455519	0.316037	0.159	0.053	1	UC_I	PTPRE
0.000458406	0.257839	0.322	0.18	1	UC_I	PDCD10
0.00047674	0.314607	0.386	0.226	1	UC_I	CLTA
0.00048578	-0.257594	0.108	0.105	1	UC_NI	RNF11
0.000495279	-0.329077	0.161	0.188	1	UC_NI	MAP3K5
0.000504002	0.302636	0.233	0.105	1	UC_I	ETHE1
0.00050637	-0.347232	0.178	0.203	1	UC_NI	ARHGAP30
0.0005164	-0.307807	0.267	0.263	1	UC_NI	EIF4A1
0.000531267	0.55037	0.271	0.12	1	UC_I	IGHM
0.000546241	-0.39504	0.091	0.113	1	UC_NI	RFLNB
0.000570646	-0.250305	0.364	0.331	1	UC_NI	TRA2A
0.000574738	0.305254	0.163	0.053	1	UC_I	MFSD10
0.000581498	-0.299293	0.105	0.128	1	UC_NI	RNF169
0.000600815	0.319343	0.152	0.045	1	UC_I	CCDC115
0.000688663	0.27002	0.238	0.113	1	UC_I	RFC1
0.000692309	0.309891	0.205	0.09	1	UC_I	FURIN
0.000745471	0.387893	0.556	0.376	1	UC_I	IL2RG
0.000750641	-0.256617	0.161	0.18	1	UC_NI	AKR7A2
0.000757109	-0.327985	0.283	0.308	1	UC_NI	CD96
0.000762769	-0.309616	0.316	0.323	1	UC_NI	COX17
0.000780287	-0.301029	0.684	0.684	1	UC_NI	PPP1R15A
0.000780586	0.390216	0.108	0.023	1	UC_I	C12orf75
0.000786875	-0.261064	0.135	0.15	1	UC_NI	IFNAR1
0.000789755	0.355295	0.545	0.368	1	UC_I	CDV3
0.000793249	-0.381401	0.222	0.203	1	UC_NI	MARCH6
0.000795735	-0.36517	0.196	0.233	1	UC_NI	RBL2
0.000799929	0.312774	0.224	0.098	1	UC_I	CCT2
0.000812155	-0.260727	0.154	0.15	1	UC_NI	AC016831.7
0.000813342	-0.263753	0.409	0.368	1	UC_NI	CAST
0.000866531	-0.291963	0.661	0.654	1	UC_NI	HNRNPC
0.000893983	0.414099	0.86	0.722	1	UC_I	IGHA1
0.000908546	0.500562	0.213	0.083	1	UC_I	ID3
0.000928113	0.288385	0.294	0.158	1	UC_I	ELOC
0.000928476	-0.256651	0.117	0.143	1	UC_NI	PICALM
0.000956447	0.388599	0.199	0.075	1	UC_I	PSMD4
0.000975627	0.259519	0.353	0.211	1	UC_I	SMIM26
0.000982686	-0.398298	0.598	0.534	1	UC_NI	GPR183
0.000982868	0.424727	0.538	0.361	1	UC_I	RGS10
0.000990573	0.442787	0.516	0.338	1	UC_I	ATP5MC3
0.000995079	0.287153	0.1	0.015	1	UC_I	DNASE2
0.000998067	0.304406	0.297	0.158	1	UC_I	MT1X
0.0010381	-0.389307	0.278	0.331	1	UC_NI	NFE2L2
0.00106792	0.318952	0.406	0.248	1	UC_I	SNRPD3
0.0010698	-0.419383	0.08	0.135	1	UC_NI	KDM6A
0.00107947	0.349611	0.281	0.143	1	UC_I	BRI3
0.0010966	-0.338174	0.269	0.293	1	UC_NI	GDI2
0.00111233	-0.319836	0.269	0.248	1	UC_NI	AC020916.1
0.00112416	0.280049	0.26	0.135	1	UC_I	NDUFS7
0.00113817	0.348292	0.114	0.023	1	UC_I	OPA1
0.00114324	-0.251342	0.098	0.105	1	UC_NI	CMIP
0.00114479	0.326792	0.196	0.075	1	UC_I	LSM4
0.0011631	0.252796	0.175	0.068	1	UC_I	PRELID3B
0.00117211	0.274806	0.318	0.188	1	UC_I	GZMM
0.00120634	-0.470266	0.76	0.805	1	UC_NI	FOSB
0.00123262	0.319555	0.166	0.06	1	UC_I	CASD1
0.00125323	-0.426092	0.234	0.278	1	UC_NI	CTNNB1
0.00125456	0.262642	0.43	0.278	1	UC_I	PSMB3
0.0012844	-0.378795	0.184	0.241	1	UC_NI	CEBPZ
0.00128464	-0.256317	0.159	0.158	1	UC_NI	PLEKHB2
0.00128537	-0.265919	0.381	0.353	1	UC_NI	TUBB4B
0.00130725	0.283463	0.215	0.098	1	UC_I	SELENOS
0.00131795	0.273742	0.276	0.15	1	UC_I	LSM2
0.0013195	0.361993	0.355	0.203	1	UC_I	CSK
0.00133641	0.275843	0.517	0.353	1	UC_I	EIF5
0.0013438	0.343176	0.161	0.053	1	UC_I	FIBP
0.00134428	-0.39821	0.154	0.203	1	UC_NI	RPS6KA5
0.00134979	-0.305038	0.128	0.15	1	UC_NI	EIF4EBP2
0.00137612	0.358325	0.502	0.331	1	UC_I	SRSF9
0.00137807	0.385044	0.191	0.075	1	UC_I	BCL2A1
0.0013895	0.330677	0.271	0.135	1	UC_I	TXNL4A
0.00143694	0.33033	0.371	0.218	1	UC_I	ANP32A
0.00144185	0.401584	0.203	0.083	1	UC_I	CHRM3-AS2
0.00146877	-0.321818	0.129	0.143	1	UC_NI	RANBP9
0.00147205	0.297732	0.315	0.18	1	UC_I	SERPINB1
0.00153346	0.328183	0.753	0.594	1	UC_I	S100A6
0.00153458	0.41658	0.341	0.188	1	UC_I	AURKAIP1
0.00154664	0.370798	0.236	0.105	1	UC_I	BLOC1S2
0.00155471	-0.289276	0.635	0.617	1	UC_NI	C12orf57
0.0016373	0.320762	0.206	0.09	1	UC_I	CD79B
0.00169263	-0.336846	0.087	0.105	1	UC_NI	TMEM33
0.00169742	0.277982	0.418	0.271	1	UC_I	CD81
0.00171897	0.29821	0.215	0.098	1	UC_I	ABCF1
0.00172922	0.313776	0.719	0.556	1	UC_I	GNAS
0.00175217	-0.256254	0.1	0.113	1	UC_NI	TACC3
0.00175226	0.261999	0.449	0.301	1	UC_I	PTPN7
0.00179044	0.341666	0.187	0.075	1	UC_I	MT1E
0.00183	0.334139	0.227	0.105	1	UC_I	NDUFA10
0.00183636	0.375456	0.215	0.09	1	UC_I	HSBP1
0.00184684	0.343566	0.392	0.241	1	UC_I	MAP1LC3B
0.00186369	-0.359141	0.108	0.12	1	UC_NI	SERTAD2
0.00194489	0.299081	0.159	0.06	1	UC_I	DLGAP1-AS1
0.00204121	0.341497	0.145	0.045	1	UC_I	SEC63
0.00204475	0.452365	0.283	0.143	1	UC_I	THOC7
0.00205003	0.275915	0.404	0.256	1	UC_I	PGK1
0.00205607	-0.30999	0.224	0.263	1	UC_NI	PPP1R35
0.00207048	-0.392364	0.724	0.722	1	UC_NI	SRSF3
0.0020996	0.259793	0.149	0.053	1	UC_I	HTATSF1
0.00213463	0.308688	0.531	0.368	1	UC_I	RBM8A
0.00215461	-0.467862	0.112	0.203	1	UC_NI	CHD6
0.00221132	0.252287	0.224	0.113	1	UC_I	LRBA
0.00224485	-0.409869	0.941	0.947	1	UC_NI	FOS
0.00226326	-0.320083	0.362	0.376	1	UC_NI	HSPH1
0.00229399	-0.317977	0.33	0.361	1	UC_NI	NDUFB1
0.00230139	-0.310044	0.11	0.128	1	UC_NI	CCDC137
0.00230216	-0.477616	0.149	0.226	1	UC_NI	ZFX
0.00232588	0.268316	0.115	0.03	1	UC_I	ILKAP
0.00236217	0.302537	0.154	0.053	1	UC_I	FDFT1
0.00236241	0.401452	0.362	0.211	1	UC_I	PDIA6
0.0023933	0.38625	0.241	0.113	1	UC_I	PHF14
0.00245654	-0.358874	0.192	0.241	1	UC_NI	AGO2
0.00246474	0.313395	0.76	0.609	1	UC_I	SAT1
0.00249988	-0.368217	0.177	0.218	1	UC_NI	SEC22B
0.00259034	0.319185	0.161	0.06	1	UC_I	PDCL
0.00259705	0.40773	0.201	0.083	1	UC_I	BOLA3
0.0026113	0.336229	0.119	0.03	1	UC_I	FAM110A
0.00262225	0.37028	0.156	0.06	1	UC_I	HES4
0.00264248	0.318146	0.486	0.338	1	UC_I	CYTOR
0.00271134	0.260743	0.103	0.023	1	UC_I	VSIR
0.00281365	0.277794	0.184	0.083	1	UC_I	SPINT2
0.00282728	0.316761	0.117	0.03	1	UC_I	CST3
0.00283696	-0.325099	0.47	0.466	1	UC_NI	NAMPT
0.0028637	0.282558	0.175	0.075	1	UC_I	RIC3
0.00286843	-0.338602	0.773	0.767	1	UC_NI	CD69
0.00302679	0.361358	0.124	0.038	1	UC_I	IL1R2
0.00304037	-0.35314	0.136	0.158	1	UC_NI	BAZ2B
0.00309104	0.255313	0.163	0.068	1	UC_I	HDDC2
0.0031145	0.574532	0.53	0.383	1	UC_I	CORO1B
0.0031418	-0.263111	0.22	0.211	1	UC_NI	PUM1
0.00316521	-0.346286	0.902	0.917	1	UC_NI	DUSP1
0.00316557	-0.259681	0.413	0.383	1	UC_NI	ARF6
0.00316741	-0.364401	0.266	0.308	1	UC_NI	CLDND1
0.00320488	0.262109	0.129	0.045	1	UC_I	ADAM19
0.00329384	0.405636	0.198	0.083	1	UC_I	BTN3A2
0.00329654	-0.413287	0.091	0.158	1	UC_NI	MYO9B
0.00333292	0.408447	0.596	0.436	1	UC_I	DDIT4
0.00335649	-0.34646	0.832	0.857	1	UC_NI	HSP90AB1
0.00337274	-0.347724	0.247	0.256	1	UC_NI	LINC01934
0.00343877	0.284704	0.281	0.158	1	UC_I	JAK3
0.00349123	-0.255823	0.194	0.203	1	UC_NI	MBD4
0.00356949	0.378548	0.474	0.316	1	UC_I	ARL6IP4
0.00361678	0.287187	0.157	0.06	1	UC_I	COMMD8
0.00362763	-0.307292	0.103	0.12	1	UC_NI	STMN1
0.00366571	-0.385639	0.208	0.271	1	UC_NI	SNRNP200
0.00370169	0.263399	0.168	0.068	1	UC_I	NAA20
0.00377642	-0.253536	0.133	0.135	1	UC_NI	CBFB
0.00381615	0.450984	0.671	0.526	1	UC_I	CD7
0.00394001	-0.260998	0.212	0.218	1	UC_NI	CCDC88C
0.00413058	0.335714	0.138	0.045	1	UC_I	CHI3L2
0.00423718	0.287792	0.427	0.278	1	UC_I	TPM4
0.00427792	0.469812	0.379	0.233	1	UC_I	MT2A
0.0043624	0.256725	0.248	0.135	1	UC_I	TALDO1
0.00436973	0.328459	0.161	0.06	1	UC_I	CHTOP
0.00438557	-0.432339	0.166	0.226	1	UC_NI	HEXIM1
0.00444726	0.280545	0.257	0.135	1	UC_I	PPP4C
0.00458708	-0.370035	0.07	0.105	1	UC_NI	GLRX2
0.00459991	-0.290606	0.715	0.729	1	UC_NI	CDC42
0.00464069	-0.336718	0.334	0.353	1	UC_NI	IVNS1ABP
0.00465756	0.440498	0.759	0.617	1	UC_I	JCHAIN
0.00484441	0.335109	0.6	0.444	1	UC_I	COX5B
0.00487932	0.282041	0.96	0.925	1	UC_I	HLA-A
0.00514387	0.324091	0.227	0.113	1	UC_I	ATP1A1
0.00517254	0.2802	0.231	0.12	1	UC_I	MSL3
0.00517851	0.400268	0.385	0.241	1	UC_I	DNPH1
0.00528052	0.361574	0.149	0.053	1	UC_I	C3orf38
0.00553848	-0.253287	0.292	0.301	1	UC_NI	SMC3
0.00554334	-0.259004	0.166	0.18	1	UC_NI	SUSD6
0.00556479	0.276971	0.164	0.068	1	UC_I	RABGGTB
0.00569996	0.29254	0.164	0.068	1	UC_I	KRIT1
0.00573931	0.294682	0.177	0.075	1	UC_I	RNH1
0.00576174	-0.275014	0.119	0.135	1	UC_NI	SFT2D2
0.00578178	0.27934	0.233	0.12	1	UC_I	MLEC
0.00584202	0.267236	0.783	0.647	1	UC_I	OST4
0.00592063	-0.394472	0.199	0.248	1	UC_NI	TMC8
0.00594413	-0.275712	0.105	0.128	1	UC_NI	FAM118A
0.00600613	-0.30153	0.194	0.211	1	UC_NI	USP48
0.00605441	0.264778	0.131	0.045	1	UC_I	NPDC1
0.00607996	-0.333562	0.219	0.233	1	UC_NI	MRPL52
0.00614773	0.410406	0.278	0.15	1	UC_I	HIF1A
0.00625415	-0.256686	0.136	0.158	1	UC_NI	AP1S2
0.0063052	-0.253847	0.706	0.699	1	UC_NI	ANKRD12
0.00637801	0.281765	0.121	0.038	1	UC_I	SOS2
0.00644882	-0.276778	0.213	0.211	1	UC_NI	PPIL4
0.00661022	0.394075	0.456	0.308	1	UC_I	TPR
0.00675496	-0.340126	0.157	0.218	1	UC_NI	ZFR
0.00677932	0.304739	0.154	0.06	1	UC_I	SH3YL1
0.00679162	0.339188	0.206	0.098	1	UC_I	CD2BP2
0.00679326	-0.437639	0.804	0.812	1	UC_NI	KLF6
0.0068152	0.315808	0.184	0.083	1	UC_I	FAM53C
0.00689395	0.268017	0.336	0.211	1	UC_I	TMED10
0.006966	0.256597	0.226	0.12	1	UC_I	ANAPC5
0.00702992	-0.392395	0.302	0.293	1	UC_NI	PPA1
0.00705056	-0.373493	0.114	0.165	1	UC_NI	SH3BP1
0.00710908	-0.354102	0.128	0.15	1	UC_NI	GPR155
0.00717925	-0.275701	0.267	0.286	1	UC_NI	RBBP6
0.00735074	0.307246	0.133	0.045	1	UC_I	SUCO
0.00749645	0.285798	0.152	0.06	1	UC_I	EPCAM
0.00754166	0.281741	0.18	0.083	1	UC_I	QKI
0.0075691	0.300128	0.149	0.06	1	UC_I	HOXB2
0.00782525	0.250439	0.154	0.06	1	UC_I	AP3B1
0.00819772	-0.44931	0.091	0.12	1	UC_NI	DRAIC
0.00822657	-0.34808	0.182	0.233	1	UC_NI	PCNX1
0.00825664	-0.276496	0.962	0.962	1	UC_NI	UBC
0.00835087	0.437969	0.292	0.165	1	UC_I	GLIPR1
0.00838933	0.316997	0.131	0.045	1	UC_I	AHCTF1
0.00845674	-0.268603	0.407	0.406	1	UC_NI	FAM133B
0.00849967	-0.339871	0.093	0.15	1	UC_NI	KHSRP
0.00858238	0.253388	0.895	0.797	1	UC_I	MYL6
0.00859444	-0.503711	0.795	0.827	1	UC_NI	JUN
0.00862615	-0.251296	0.15	0.158	1	UC_NI	RNF126
0.00872625	0.284524	0.198	0.098	1	UC_I	SFXN1
0.00880171	0.271578	0.152	0.06	1	UC_I	MRPL22
0.00899763	0.257263	0.101	0.03	1	UC_I	PLEKHF1
0.00900288	-0.276069	0.117	0.15	1	UC_NI	FBXO11
0.00903597	-0.336102	0.077	0.113	1	UC_NI	MIR29B2CHG
0.00907423	0.302972	0.22	0.113	1	UC_I	FAM162A
0.00929393	-0.267786	0.904	0.88	1	UC_NI	RPS21
0.0093274	0.260496	0.241	0.135	1	UC_I	FKBP2
0.00937853	-0.366149	0.152	0.233	1	UC_NI	AFF4
0.00952286	0.300992	0.117	0.038	1	UC_I	GRIPAP1
0.00982761	0.253604	0.558	0.414	1	UC_I	DUSP2
0.00988042	-0.31777	0.498	0.519	1	UC_NI	EPC1
0.00990833	-0.312522	0.107	0.15	1	UC_NI	SMARCD1
0.00992834	0.30232	0.49	0.346	1	UC_I	TXN
0.0100112	0.346743	0.465	0.323	1	UC_I	PPIG
0.0101549	0.438012	0.105	0.03	1	UC_I	ATF3
0.0105276	-0.268631	0.156	0.173	1	UC_NI	DCK
0.0107453	-0.269101	0.788	0.774	1	UC_NI	TSC22D3
0.0108388	-0.306987	0.056	0.113	1	UC_NI	IQSEC1
0.0108453	-0.27624	0.233	0.241	1	UC_NI	RCAN3
0.0110135	0.281003	0.115	0.038	1	UC_I	MGAT5
0.0110918	0.295468	0.136	0.053	1	UC_I	ZNF518A
0.0110971	-0.271682	0.164	0.195	1	UC_NI	MAPK1IP1L
0.0111217	-0.271014	0.18	0.226	1	UC_NI	RPRD2
0.0111846	0.266256	0.29	0.173	1	UC_I	CSNK2B
0.0112953	-0.290014	0.287	0.331	1	UC_NI	PRDM2
0.0112957	-0.273838	0.121	0.135	1	UC_NI	IRS2
0.0114981	0.303256	0.362	0.233	1	UC_I	PRDX5
0.0115131	-0.36979	0.24	0.316	1	UC_NI	OTUD6B-AS1
0.0115448	0.272201	0.159	0.068	1	UC_I	STOML2
0.0116417	0.363877	0.287	0.165	1	UC_I	OPTN
0.011705	-0.260989	0.131	0.12	1	UC_NI	ARID2
0.0117231	-0.297445	0.234	0.271	1	UC_NI	PPP1R15B
0.0119046	-0.454612	0.203	0.226	1	UC_NI	RTKN2
0.0119257	0.257436	0.198	0.105	1	UC_I	SELL
0.0123672	0.325745	0.177	0.083	1	UC_I	RNF114
0.0124155	-0.257995	0.119	0.128	1	UC_NI	TIMM17A
0.0125055	-0.37393	0.129	0.173	1	UC_NI	TWISTNB
0.0126622	-0.257441	0.168	0.18	1	UC_NI	TLE4
0.0128839	0.271066	0.133	0.053	1	UC_I	PBX4
0.0130824	0.259686	0.369	0.248	1	UC_I	CHMP2A
0.0133058	-0.259091	0.979	0.985	1	UC_NI	RPL34
0.0134398	0.372849	0.388	0.256	1	UC_I	RNASET2
0.0136736	0.260432	0.175	0.083	1	UC_I	FAM50A
0.0137536	0.276715	0.101	0.03	1	UC_I	CEACAM5
0.013815	-0.25302	0.147	0.173	1	UC_NI	DCXR
0.0140232	0.272991	0.362	0.248	1	UC_I	TOX2
0.0140872	-0.256001	0.269	0.286	1	UC_NI	CCNH
0.0141161	-0.365514	0.101	0.165	1	UC_NI	ZC2HC1A
0.0142434	-0.317125	0.526	0.564	1	UC_NI	PPP1CB
0.0143217	-0.289906	0.355	0.376	1	UC_NI	EIF1AX
0.0143558	0.323903	0.136	0.053	1	UC_I	YPEL2
0.0148374	-0.288123	0.122	0.135	1	UC_NI	SNRNP27
0.0150259	-0.291424	0.08	0.113	1	UC_NI	ATXN3
0.0151917	0.307928	0.124	0.045	1	UC_I	VAV3
0.0154306	0.260859	0.236	0.135	1	UC_I	RASSF5
0.0155181	0.27948	0.879	0.789	1	UC_I	GAPDH
0.0157958	0.637194	0.455	0.323	1	UC_I	TNFRSF18
0.0159742	-0.321861	0.194	0.165	1	UC_NI	FOSL2
0.0166564	0.329322	0.206	0.105	1	UC_I	SURF4
0.0167506	0.389232	0.224	0.12	1	UC_I	LINC01943
0.0169559	0.258482	0.213	0.113	1	UC_I	RAB5IF
0.0170382	-0.311901	0.049	0.105	1	UC_NI	MEPCE
0.017174	0.252749	0.503	0.376	1	UC_I	CTSC
0.0175591	0.301277	0.164	0.075	1	UC_I	CHD9
0.0178341	0.253513	0.308	0.195	1	UC_I	CD63
0.0179052	-0.250974	0.129	0.143	1	UC_NI	AASDHPPT
0.0181286	-0.27466	0.114	0.15	1	UC_NI	MOB3A
0.0181484	-0.323424	0.115	0.165	1	UC_NI	CTDSPL2
0.0182631	0.255256	0.241	0.143	1	UC_I	LYPLA1
0.0187244	-0.541175	0.163	0.218	1	UC_NI	EGR1
0.0188121	-0.279645	0.243	0.293	1	UC_NI	KDM2A
0.0190393	-0.287807	0.617	0.639	1	UC_NI	JAK1
0.0193	-0.258718	0.079	0.105	1	UC_NI	STK11
0.0197787	0.343161	0.121	0.045	1	UC_I	PLAGL1
0.0197888	-0.308371	0.15	0.18	1	UC_NI	LEF1
0.020294	-0.320043	0.075	0.143	1	UC_NI	RAF1
0.0205743	-0.256551	0.115	0.12	1	UC_NI	C21orf91
0.0207681	0.334982	0.119	0.045	1	UC_I	DKC1
0.0209186	0.274698	0.304	0.195	1	UC_I	MESD
0.0211128	-0.251719	0.105	0.135	1	UC_NI	PIKFYVE
0.0219528	-0.331201	0.143	0.195	1	UC_NI	HERPUD2
0.0227586	-0.251008	0.136	0.173	1	UC_NI	GLTP
0.0227973	0.260013	0.566	0.436	1	UC_I	CLIC1
0.0229368	0.266986	0.147	0.068	1	UC_I	ZMYM5
0.0233249	0.285781	0.343	0.226	1	UC_I	NME3
0.0237545	0.254247	0.177	0.09	1	UC_I	RPAIN
0.0237569	0.298678	0.229	0.128	1	UC_I	SNX5
0.0240768	-0.272308	0.079	0.12	1	UC_NI	RELA
0.024149	0.269104	0.119	0.045	1	UC_I	SIN3A
0.0244139	0.332885	0.161	0.075	1	UC_I	BCL2L11
0.0247649	0.277882	0.229	0.128	1	UC_I	COPS6
0.0251352	-0.28437	0.159	0.188	1	UC_NI	DNAJB4
0.0254195	-0.316842	0.238	0.286	1	UC_NI	IPCEF1
0.0254623	-0.288737	0.514	0.511	1	UC_NI	NR4A2
0.0257221	0.29688	0.247	0.143	1	UC_I	NDUFAF8
0.0269605	0.254033	0.243	0.143	1	UC_I	SIGIRR
0.0274593	0.303858	0.149	0.068	1	UC_I	CREB3L2
0.0282228	0.28218	0.138	0.06	1	UC_I	MGAT1
0.028413	-0.329087	0.133	0.195	1	UC_NI	TMX1
0.0285618	-0.2935	0.231	0.241	1	UC_NI	RUNX3
0.0308499	-0.295343	0.143	0.15	1	UC_NI	SPG7
0.0312279	0.528945	0.145	0.068	1	UC_I	HLA-DRA
0.0319771	0.285324	0.26	0.158	1	UC_I	M6PR
0.0320166	-0.296455	0.149	0.203	1	UC_NI	SETD5
0.0329207	0.274048	0.126	0.053	1	UC_I	GOLT1B
0.0332224	-0.316063	0.098	0.128	1	UC_NI	C15orf53
0.0332486	-0.295802	0.157	0.188	1	UC_NI	RNF139
0.0334266	-0.289339	0.222	0.271	1	UC_NI	INPP4B
0.0343221	0.260044	0.11	0.045	1	UC_I	ACAA2
0.0347584	0.271064	0.185	0.098	1	UC_I	RIF1
0.0349361	-0.288823	0.339	0.361	1	UC_NI	CCND2
0.0349747	-0.276582	0.231	0.263	1	UC_NI	CEP85L
0.0356687	-0.38301	0.696	0.677	1	UC_NI	RGS1
0.0359289	-0.353132	0.213	0.293	1	UC_NI	ARIH1
0.0360398	-0.275588	0.276	0.308	1	UC_NI	PIK3R1
0.0361451	0.270213	0.582	0.459	1	UC_I	STK17A
0.0364815	-0.271504	0.575	0.602	1	UC_NI	HSPE1
0.0366655	-0.260493	0.112	0.165	1	UC_NI	RAB9A
0.0369709	-0.269798	0.355	0.361	1	UC_NI	AHNAK
0.0370718	-0.343097	0.343	0.376	1	UC_NI	PHLDA1
0.0374497	-0.25607	0.879	0.865	1	UC_NI	RPL38
0.0393377	0.299485	0.386	0.271	1	UC_I	SNRPF
0.0410982	-0.329456	0.615	0.639	1	UC_NI	ZFP36
0.0417456	0.301772	0.112	0.045	1	UC_I	METRNL
0.0419503	0.28653	0.206	0.12	1	UC_I	AC004585.1
0.042614	-0.257862	0.161	0.195	1	UC_NI	CUL5
0.0439782	-0.295674	0.185	0.188	1	UC_NI	NR4A1
0.044887	-0.288742	0.098	0.15	1	UC_NI	PGRMC2
0.0452429	-0.285864	0.068	0.12	1	UC_NI	RNF219
0.0455489	-0.257576	0.087	0.128	1	UC_NI	OTUD1
0.0463023	0.306201	0.247	0.15	1	UC_I	PRKACB
0.0465797	-0.337004	0.402	0.451	1	UC_NI	ID2
0.0472207	-0.30801	0.544	0.579	1	UC_NI	IL7R
0.0481877	-0.253711	0.357	0.383	1	UC_NI	DDX18
0.0499813	0.251218	0.222	0.135	1	UC_I	TGFBR2
0.0513209	-0.279686	0.093	0.128	1	UC_NI	NMT2
0.052331	0.307457	0.138	0.068	1	UC_I	HLA-DPB1
0.0528753	-0.254935	0.073	0.143	1	UC_NI	ZCCHC3
0.0530936	-0.263115	0.082	0.105	1	UC_NI	AC004687.1
0.0534249	-0.283018	0.096	0.135	1	UC_NI	AHCYL1
0.0542263	0.283991	0.215	0.128	1	UC_I	PDCD1
0.0549618	-0.254122	0.056	0.105	1	UC_NI	MARS
0.05608	-0.282098	0.159	0.188	1	UC_NI	DMTF1
0.0571474	-0.265902	0.107	0.15	1	UC_NI	ELMSAN1
0.0578623	0.25197	0.101	0.045	1	UC_I	CNPPD1
0.0579132	-0.284661	0.119	0.173	1	UC_NI	ZNF91
0.0587595	-0.305284	0.117	0.15	1	UC_NI	DENND1B
0.059626	-0.271779	0.082	0.105	1	UC_NI	THAP6
0.0601192	0.284547	0.215	0.128	1	UC_I	UBE2R2
0.0614096	-0.314809	0.086	0.143	1	UC_NI	SESN1
0.0619113	-0.264034	0.255	0.278	1	UC_NI	C16orf87
0.0620189	-0.253362	0.205	0.233	1	UC_NI	DDX27
0.0629671	-0.277611	0.073	0.135	1	UC_NI	THAP7
0.0635251	-0.44795	0.248	0.263	1	UC_NI	GADD45B
0.0654159	-0.251791	0.089	0.113	1	UC_NI	PPTC7
0.0654409	0.271015	0.358	0.256	1	UC_I	TSPO
0.066548	0.45079	0.79	0.714	1	UC_I	LTB
0.0666501	0.456084	0.357	0.256	1	UC_I	SOCS1
0.0671005	-0.261662	0.068	0.113	1	UC_NI	ZNF335
0.0674919	0.258759	0.397	0.293	1	UC_I	MOB1A
0.06804	-0.355823	0.177	0.203	1	UC_NI	LINC01871
0.0705713	0.251599	0.156	0.083	1	UC_I	BAG5
0.0707804	0.283215	0.212	0.128	1	UC_I	RHOC
0.0716337	0.299605	0.566	0.459	1	UC_I	PARK7
0.0730679	-0.283157	0.075	0.105	1	UC_NI	ABHD13
0.0743175	-0.294529	0.126	0.173	1	UC_NI	FGD3
0.0762389	-0.265325	0.292	0.331	1	UC_NI	TSPYL2
0.0764197	0.266267	0.234	0.15	1	UC_I	SAR1B
0.0771532	0.282799	0.273	0.18	1	UC_I	ANXA7
0.0803929	-0.264872	0.08	0.128	1	UC_NI	VCPIP1
0.0837718	-0.298612	0.136	0.135	1	UC_NI	LGALS1
0.0866192	0.346895	0.313	0.218	1	UC_I	ODC1
0.0894084	0.272675	0.36	0.263	1	UC_I	PHF3
0.0916316	0.302673	0.629	0.526	1	UC_I	RSRP1
0.0922368	0.290157	0.189	0.113	1	UC_I	KRT8
0.0964131	0.307416	0.215	0.135	1	UC_I	NUCB2
0.0965804	-0.277108	0.154	0.195	1	UC_NI	AC044849.1
0.097576	-0.274656	0.122	0.165	1	UC_NI	ATG5
0.0982755	-0.338791	0.29	0.323	1	UC_NI	DUSP4
0.0990401	-0.280487	0.257	0.286	1	UC_NI	CITED2
0.0994392	0.546224	0.477	0.383	1	UC_I	TNFRSF4
0.102943	-0.258677	0.121	0.143	1	UC_NI	MAN1A1
0.103616	0.260174	0.159	0.09	1	UC_I	PSMC1
0.103986	0.267793	0.316	0.226	1	UC_I	CD47
0.109171	0.266556	0.147	0.083	1	UC_I	KIAA0319L
0.110314	-0.257005	0.08	0.12	1	UC_NI	LMO4
0.110592	-0.293162	0.068	0.113	1	UC_NI	NFIA
0.11725	-0.254865	0.056	0.105	1	UC_NI	MZF1-AS1
0.122553	0.30155	0.175	0.105	1	UC_I	CCR7
0.126496	0.343046	0.369	0.278	1	UC_I	ICA1
0.12849	-0.329029	0.089	0.105	1	UC_NI	HELLS
0.141522	0.490015	0.262	0.188	1	UC_I	MAGEH1
0.144813	0.364417	0.537	0.466	1	UC_I	RNF213
0.160721	-0.310341	0.238	0.278	1	UC_NI	IKZF2
0.193025	-0.259947	0.538	0.586	1	UC_NI	CXCR4
0.310802	0.404796	0.233	0.173	1	UC_I	AREG
0.349649	0.291751	0.332	0.271	1	UC_I	HSPB1
0.374837	0.347679	0.353	0.293	1	UC_I	PRDM1
0.491961	0.287742	0.126	0.09	1	UC_I	GEM
0.667821	0.282622	0.187	0.165	1	UC_I	PGM2L1
Tuft
p_val	avg_log2FC	pct.1	pct.2	p_val_adj	state	gene
3.0863e-06	0.76115	0.889	0.619	0.103508	UC_I	JCHAIN
7.08883e-06	1.31094	0.667	0.395	0.237745	UC_I	IGLC3
2.36629e-05	-0.546726	0	0.137	0.793605	UC_NI	NDUFB6
3.05289e-05	-0.52375	0	0.134	1	UC_NI	NANS
3.31425e-05	0.675469	1	0.98	1	UC_I	IGKC
4.0351e-05	-1.01244	0.139	0.405	1	UC_NI	CHPT1
0.000139016	-0.507539	0	0.114	1	UC_NI	ALDH3A2
0.000178626	-0.478145	0	0.11	1	UC_NI	TMEM14B
0.000229407	-0.433902	0	0.107	1	UC_NI	ACYP1
0.000418483	0.831566	0.167	0.04	1	UC_I	SEMA3C
0.000504483	0.765841	0.556	0.311	1	UC_I	HLA-E
0.000558354	0.886124	0.236	0.087	1	UC_I	CD74
0.000683477	-0.38305	0.014	0.144	1	UC_NI	EAPP
0.000911974	-0.607738	0.042	0.204	1	UC_NI	ECI1
0.00106321	0.578268	0.111	0.013	1	UC_I	FBXO30
0.00116985	-0.785462	0.083	0.271	1	UC_NI	ST13
0.00163466	0.673135	0.25	0.087	1	UC_I	CSNK1G2
0.00200071	0.321351	0.153	0.033	1	UC_I	EPC2
0.00231984	1.07353	0.361	0.174	1	UC_I	ANXA1
0.00244555	-0.441518	0.014	0.134	1	UC_NI	HMGCS2
0.00267191	0.800371	0.694	0.522	1	UC_I	HLA-C
0.00286795	0.515085	0.556	0.341	1	UC_I	DYNC1H1
0.00370162	-0.703972	0.014	0.127	1	UC_NI	ACSS2
0.00380607	0.889333	0.431	0.261	1	UC_I	ROCK1
0.00412859	0.708696	0.583	0.391	1	UC_I	IFI27
0.00418386	-0.65304	0.042	0.181	1	UC_NI	GOPC
0.00458748	0.949581	0.194	0.07	1	UC_I	TIPARP
0.00493635	-0.616552	0.028	0.151	1	UC_NI	CISD1
0.00525598	0.576735	0.667	0.472	1	UC_I	ATRX
0.00623066	0.837135	0.306	0.151	1	UC_I	SNRNP200
0.00687053	0.571129	0.875	0.799	1	UC_I	B2M
0.00705535	-0.634887	0.139	0.314	1	UC_NI	NDUFA1
0.00741261	-0.297175	0.042	0.161	1	UC_NI	CASP6
0.00744072	-0.569717	0.042	0.171	1	UC_NI	LAMTOR5
0.00755314	-0.501493	0.028	0.144	1	UC_NI	KREMEN1
0.00761809	0.54977	0.778	0.629	1	UC_I	HLA-A
0.00804617	0.80599	0.722	0.632	1	UC_I	MTRNR2L8
0.00832213	-0.369591	0.014	0.114	1	UC_NI	GSS
0.0084438	1.25275	0.681	0.602	1	UC_I	IGLC2
0.00855674	0.845658	0.333	0.194	1	UC_I	IGHG1
0.00865026	0.884762	0.222	0.1	1	UC_I	HLA-F
0.00905653	-0.549884	0.014	0.114	1	UC_NI	HTATSF1
0.00905983	-0.615026	0.056	0.191	1	UC_NI	MINOS1
0.00919369	-0.615804	0.042	0.167	1	UC_NI	ECH1
0.00985088	0.966369	0.319	0.177	1	UC_I	SLC25A29
0.0107438	-0.320013	0.097	0.241	1	UC_NI	KLF6
0.0110024	-0.414481	0.014	0.11	1	UC_NI	DDAH1
0.0110984	0.658578	0.347	0.187	1	UC_I	RASSF7
0.0117354	-0.497689	0.028	0.137	1	UC_NI	RPRD2
0.0120047	-0.466628	0.042	0.161	1	UC_NI	ATP5MC1
0.0132104	0.542512	0.181	0.064	1	UC_I	OGFR
0.0143092	0.513732	0.375	0.214	1	UC_I	STAT3
0.0146994	-0.558016	0.028	0.134	1	UC_NI	SNRPB
0.0151391	-0.329045	0.014	0.104	1	UC_NI	MRPL14
0.0155069	-0.780469	0.153	0.311	1	UC_NI	ATP5MC3
0.0155689	-0.589213	0.042	0.157	1	UC_NI	ZFR
0.0157244	-0.61875	0.111	0.261	1	UC_NI	HOXB5
0.0157903	-0.53643	0.042	0.157	1	UC_NI	LONP2
0.0159298	-0.444065	0.153	0.311	1	UC_NI	SRSF10
0.0159303	-0.614567	0.042	0.157	1	UC_NI	DCAF5
0.0159506	-0.521233	0.042	0.157	1	UC_NI	CNPY2
0.0162119	-0.325234	0.014	0.104	1	UC_NI	C1orf43
0.0163601	0.589968	0.125	0.037	1	UC_I	UTP3
0.0171256	0.457894	0.167	0.057	1	UC_I	ZNF830
0.0174098	0.702377	0.222	0.104	1	UC_I	IFITM3
0.0176689	0.293186	0.111	0.027	1	UC_I	MTCL1
0.018188	0.483407	0.125	0.037	1	UC_I	SMPDL3B
0.0193302	0.528828	0.125	0.037	1	UC_I	HSPB11
0.0197211	-0.515914	0.111	0.254	1	UC_NI	LRP5
0.0204563	0.658843	0.417	0.261	1	UC_I	MSI2
0.0212334	-0.522541	0.056	0.174	1	UC_NI	LAMP1
0.0214315	0.752918	0.694	0.619	1	UC_I	HLA-B
0.0215	-0.439184	0.028	0.127	1	UC_NI	DPM3
0.0215685	-0.502603	0.028	0.127	1	UC_NI	MTMR4
0.0215704	-0.569291	0.028	0.127	1	UC_NI	ZBTB18
0.0217482	0.475842	0.222	0.097	1	UC_I	GOLGA8A
0.0225008	0.7623	0.306	0.181	1	UC_I	CANX
0.0227427	0.713732	0.347	0.197	1	UC_I	PCF11
0.0229147	-0.615848	0.764	0.866	1	UC_NI	FYB1
0.0229598	-0.544796	0.125	0.271	1	UC_NI	COX8A
0.0235334	-0.384993	0.028	0.124	1	UC_NI	MYO1D
0.0236042	0.410063	0.139	0.043	1	UC_I	CDC25B
0.0237862	-0.628152	0.056	0.171	1	UC_NI	ENOSF1
0.0239221	0.451778	0.264	0.127	1	UC_I	ANO7
0.0245349	0.810818	0.167	0.084	1	UC_I	EIF5A
0.0251118	-0.636905	0.194	0.355	1	UC_NI	HMGN1
0.0253084	0.576834	0.153	0.054	1	UC_I	ZNF84
0.0254904	-0.421257	0.028	0.124	1	UC_NI	TRIM27
0.0258832	-0.516053	0.028	0.124	1	UC_NI	C2CD5
0.0258993	0.762024	0.361	0.318	1	UC_I	SSR4
0.0262494	-0.7631	0.083	0.211	1	UC_NI	FAM118A
0.0263009	-0.457464	0.069	0.191	1	UC_NI	LBR
0.0264861	0.730839	0.153	0.057	1	UC_I	SREBF1
0.0265552	0.583818	0.181	0.07	1	UC_I	CBFA2T3
0.0265729	-0.709228	0.056	0.167	1	UC_NI	D2HGDH
0.0269426	0.457036	0.125	0.037	1	UC_I	PHRF1
0.0278327	0.610942	0.111	0.03	1	UC_I	MZB1
0.028222	0.628964	0.333	0.197	1	UC_I	CHD3
0.0287306	-0.397358	0.028	0.12	1	UC_NI	CHCHD1
0.0287974	-0.426168	0.042	0.144	1	UC_NI	HNF4A
0.0291678	0.513931	0.181	0.077	1	UC_I	HMGCS1
0.0297944	0.562045	0.111	0.03	1	UC_I	HLA-DQB1
0.0298755	-0.514502	0.083	0.207	1	UC_NI	PSME1
0.0302154	-0.598209	0.056	0.167	1	UC_NI	DNASE1
0.0303237	-0.313127	0.056	0.164	1	UC_NI	PGRMC1
0.0308787	0.30471	0.333	0.395	1	UC_I	CDH17
0.0314319	-0.525442	0.069	0.187	1	UC_NI	VPS29
0.0315457	-0.570499	0.083	0.207	1	UC_NI	SLC26A2
0.0329893	-0.283473	0.403	0.565	1	UC_NI	ITM2C
0.0334472	-0.368233	0.111	0.237	1	UC_NI	ID2
0.0336604	-0.743612	0.181	0.331	1	UC_NI	HIST1H4C
0.0346709	-0.70698	0.125	0.261	1	UC_NI	GPX4
0.034815	-0.374004	0.042	0.14	1	UC_NI	PSMA1
0.0360733	-0.352645	0.028	0.117	1	UC_NI	MOB1A
0.0362691	0.646608	0.292	0.184	1	UC_I	DYNC1I2
0.0372508	-0.466503	0.097	0.221	1	UC_NI	EPB41L1
0.0372851	-0.530022	0.111	0.241	1	UC_NI	GPBP1L1
0.0382309	-0.528697	0.097	0.221	1	UC_NI	HMGB2
0.038567	-0.638321	0.056	0.161	1	UC_NI	ECHDC2
0.0387411	-0.357102	0.097	0.214	1	UC_NI	COX17
0.0391954	0.535591	0.167	0.07	1	UC_I	IFT57
0.039942	0.681305	0.347	0.217	1	UC_I	MCL1
0.0399689	-0.30262	0.042	0.137	1	UC_NI	TJP3
0.0402495	0.438359	0.778	0.732	1	UC_I	IGHA1
0.0406884	0.710102	0.181	0.077	1	UC_I	COL9A3
0.0409039	-0.507345	0.056	0.161	1	UC_NI	PDIA4
0.0410071	0.447784	0.444	0.291	1	UC_I	NIPBL
0.0417433	0.481197	0.389	0.244	1	UC_I	AFF4
0.0426004	-0.281716	0.028	0.114	1	UC_NI	STAU1
0.0426754	0.532283	0.139	0.05	1	UC_I	HLA-DRA
0.0427098	-0.418984	0.028	0.114	1	UC_NI	RSRC1
0.0428709	-0.292685	0.028	0.11	1	UC_NI	GPR160
0.0430419	-0.252235	0.028	0.11	1	UC_NI	MBD6
0.0437109	-0.370371	0.042	0.137	1	UC_NI	MLF2
0.0447235	-0.588014	0.111	0.237	1	UC_NI	ATP5F1A
0.0448953	-0.468477	0.042	0.137	1	UC_NI	CASP8AP2
0.0461577	-0.484109	0.097	0.217	1	UC_NI	REEP5
0.0465473	0.654366	0.278	0.157	1	UC_I	IRF1
0.0474834	-0.687657	0.125	0.254	1	UC_NI	RND3
0.048159	-0.541895	0.069	0.177	1	UC_NI	NDUFB4
0.0481658	-0.445093	0.069	0.177	1	UC_NI	SPINT1-AS1
0.0481849	-0.582086	0.042	0.134	1	UC_NI	RAVER2
0.0483053	-0.25536	0.181	0.314	1	UC_NI	DPYSL3
0.0492769	-0.401351	0.028	0.11	1	UC_NI	NTPCR
0.0494826	0.548662	0.125	0.047	1	UC_I	TFCP2
0.0505521	0.750482	0.25	0.144	1	UC_I	STAT1
0.0507833	-0.567853	0.111	0.234	1	UC_NI	PRKCA
0.0511176	-0.326158	0.569	0.719	1	UC_NI	H3F3B
0.051395	-0.30006	0.028	0.11	1	UC_NI	ERAP1
0.0522445	0.387821	0.153	0.06	1	UC_I	HK1
0.0526244	-0.410923	0.056	0.154	1	UC_NI	PTCD3
0.0527255	-0.426441	0.069	0.174	1	UC_NI	BAZ2A
0.0527385	-0.427341	0.028	0.11	1	UC_NI	KLK13
0.0530949	-0.474707	0.042	0.134	1	UC_NI	NOP56
0.053394	0.505162	0.125	0.043	1	UC_I	MYLK
0.0536164	0.486197	0.194	0.097	1	UC_I	SIRT7
0.0544678	-0.648222	0.208	0.351	1	UC_NI	SATB2
0.0547048	-0.299412	0.069	0.167	1	UC_NI	TMEM170A
0.0547972	-0.599317	0.139	0.268	1	UC_NI	ACSL4
0.055478	0.412467	0.125	0.043	1	UC_I	ETV7
0.0557089	-0.302026	0.056	0.151	1	UC_NI	SMAD4
0.0566307	-0.439104	0.056	0.154	1	UC_NI	MRPL52
0.0570984	0.471565	0.125	0.047	1	UC_I	HELB
0.0572434	0.450422	0.153	0.067	1	UC_I	MUC1
0.0585608	-0.5212	0.028	0.107	1	UC_NI	DMAP1
0.0586635	0.634268	0.278	0.181	1	UC_I	GSDMD
0.0599262	0.548132	0.139	0.054	1	UC_I	CCDC144A
0.0599752	-0.379939	0.097	0.207	1	UC_NI	ITGB4
0.0602793	-0.267966	0.028	0.107	1	UC_NI	ARCN1
0.0610009	-0.344135	0.042	0.13	1	UC_NI	SORBS2
0.0610659	0.591758	0.278	0.184	1	UC_I	PTPN2
0.0610873	-0.278887	0.083	0.187	1	UC_NI	DNAJC15
0.0612125	0.552046	0.111	0.04	1	UC_I	CCDC7
0.0613535	0.526303	0.125	0.047	1	UC_I	AGRN
0.0613911	0.470215	0.153	0.064	1	UC_I	WIPF1
0.0614112	-0.272664	0.042	0.127	1	UC_NI	THBS1
0.0615496	-0.405444	0.028	0.107	1	UC_NI	TAF1
0.06168	0.491266	0.264	0.161	1	UC_I	ADAR
0.0621138	-0.431323	0.028	0.107	1	UC_NI	CHAT
0.0622122	-0.539571	0.125	0.247	1	UC_NI	LIMA1
0.0624672	-0.406687	0.028	0.107	1	UC_NI	MLX
0.0624778	-0.379236	0.042	0.13	1	UC_NI	PIN4
0.0626112	-0.316696	0.042	0.127	1	UC_NI	MRPS25
0.0627959	0.511104	0.236	0.124	1	UC_I	AGO2
0.0631253	0.326722	0.139	0.054	1	UC_I	PPFIBP1
0.0631623	0.416443	0.431	0.294	1	UC_I	CCNI
0.0636738	-0.31548	0.069	0.171	1	UC_NI	PKM
0.0650888	0.620479	0.111	0.047	1	UC_I	REEP3
0.0650914	-0.251522	0.056	0.147	1	UC_NI	DCAF6
0.0652523	-0.567984	0.028	0.1	1	UC_NI	MINK1
0.0652746	-0.424361	0.056	0.151	1	UC_NI	ANP32A
0.0655694	-0.374451	0.125	0.241	1	UC_NI	APLP2
0.0657703	-0.38269	0.069	0.171	1	UC_NI	MGST2
0.0664183	-0.314494	0.083	0.184	1	UC_NI	ZC3H14
0.0675653	-0.314345	0.056	0.147	1	UC_NI	CHMP4B
0.0680953	0.716793	0.111	0.04	1	UC_I	POC1B-AS1
0.0682735	-0.562889	0.097	0.207	1	UC_NI	HIST1H4E
0.0682864	-0.635668	0.333	0.482	1	UC_NI	ADGRG6
0.0682928	0.407571	0.292	0.167	1	UC_I	MARK3
0.068322	0.462452	0.111	0.04	1	UC_I	SCAMP3
0.0684018	-0.297453	0.056	0.147	1	UC_NI	FAR1
0.069312	-0.558344	0.097	0.207	1	UC_NI	SPCS2
0.0696651	-0.433383	0.028	0.104	1	UC_NI	PDE1C
0.0697987	-0.48698	0.139	0.261	1	UC_NI	SMCHD1
0.0698699	0.471422	0.111	0.04	1	UC_I	VIM
0.0704019	0.466199	0.111	0.04	1	UC_I	GTPBP1
0.0708185	-0.406927	0.278	0.418	1	UC_NI	S100A10
0.0716881	0.567577	0.278	0.174	1	UC_I	EIF1AX
0.0720869	0.521037	0.222	0.114	1	UC_I	PDE2A
0.0727658	0.379455	0.139	0.057	1	UC_I	METTL7A
0.0728557	0.483408	0.208	0.107	1	UC_I	MAP3K4
0.0731154	-0.549958	0.056	0.147	1	UC_NI	RNF149
0.0737695	-0.446466	0.028	0.104	1	UC_NI	NSMCE4A
0.0738759	0.303335	0.181	0.084	1	UC_I	CASP4
0.0739594	0.553165	0.181	0.087	1	UC_I	ZSWIM8
0.0743994	0.431728	0.264	0.151	1	UC_I	DST
0.0744966	-0.330581	0.167	0.288	1	UC_NI	NDUFA13
0.074797	0.365749	0.5	0.378	1	UC_I	PDLIM5
0.0750611	-0.516627	0.083	0.187	1	UC_NI	YPEL2
0.0756792	0.596228	0.278	0.171	1	UC_I	PILRB
0.0765109	-0.539706	0.028	0.1	1	UC_NI	SLC35D1
0.0766977	-0.309347	0.056	0.147	1	UC_NI	NDUFAB1
0.0771554	-0.315731	0.083	0.184	1	UC_NI	NAB1
0.077773	-0.440427	0.069	0.167	1	UC_NI	FAM135A
0.0778508	-0.511585	0.069	0.167	1	UC_NI	TFCP2L1
0.0779819	0.41351	0.125	0.054	1	UC_I	FLAD1
0.0782503	0.623657	0.181	0.11	1	UC_I	UFC1
0.0783652	-0.499808	0.069	0.167	1	UC_NI	CSAD
0.0789688	0.572185	0.125	0.05	1	UC_I	SNTB2
0.0799885	-0.449156	0.139	0.254	1	UC_NI	H2AFY
0.0804381	-0.415314	0.069	0.164	1	UC_NI	SORT1
0.0806693	0.350148	0.583	0.438	1	UC_I	RPL10A
0.0807023	-0.638327	0.139	0.258	1	UC_NI	PLAC8
0.080788	0.513072	0.125	0.05	1	UC_I	FBXW4
0.0811168	0.450276	0.25	0.14	1	UC_I	NOSIP
0.0828782	-0.449064	0.083	0.184	1	UC_NI	PCK1
0.083517	0.418076	0.139	0.057	1	UC_I	TRAM2
0.0841046	0.707516	0.153	0.074	1	UC_I	AC242426.2
0.0856319	0.382343	0.111	0.04	1	UC_I	ZFYVE27
0.0862475	-0.604169	0.069	0.157	1	UC_NI	ATG16L2
0.0870356	-0.522436	0.083	0.184	1	UC_NI	ABCD4
0.0874497	0.512452	0.222	0.134	1	UC_I	YWHAQ
0.0874884	0.487734	0.181	0.094	1	UC_I	RHOC
0.0875498	-0.424523	0.028	0.1	1	UC_NI	CCDC66
0.0879432	-0.284973	0.028	0.1	1	UC_NI	MRPS11
0.0884217	0.37785	0.264	0.154	1	UC_I	OS9
0.0885414	-0.502728	0.028	0.1	1	UC_NI	PHC1
0.0887642	0.514831	0.139	0.067	1	UC_I	GTF3A
0.088858	0.268605	0.208	0.107	1	UC_I	RAB3GAP1
0.088915	0.40736	0.167	0.077	1	UC_I	EPHA4
0.0889583	-0.687642	0.583	0.552	1	UC_NI	FABP1
0.088973	-0.321955	0.583	0.719	1	UC_NI	XIST
0.0890486	-0.351347	0.056	0.144	1	UC_NI	ZBED5
0.089467	0.562578	0.194	0.107	1	UC_I	RPS19BP1
0.0898079	-0.334656	0.181	0.298	1	UC_NI	CAMK2N1
0.0901705	0.286051	0.306	0.341	1	UC_I	TMEM176B
0.090477	0.459311	0.167	0.077	1	UC_I	ATP8A2
0.0924663	0.486945	0.264	0.161	1	UC_I	GPX2
0.0925659	-0.502383	0.403	0.522	1	UC_NI	RPL23
0.0930143	0.550406	0.319	0.221	1	UC_I	RSBN1L
0.093325	0.569929	0.194	0.124	1	UC_I	STAG1
0.0942258	-0.625455	0.139	0.247	1	UC_NI	PTGES3
0.0952216	0.439975	0.292	0.177	1	UC_I	CCDC88B
0.0953902	-0.515292	0.042	0.12	1	UC_NI	NUP160
0.0957026	0.735826	0.167	0.094	1	UC_I	ZNF397
0.0958063	0.614055	0.153	0.08	1	UC_I	AAMDC
0.0958319	-0.421704	0.083	0.181	1	UC_NI	FAM162A
0.0965257	-0.274793	0.083	0.177	1	UC_NI	TOMM20
0.0969248	-0.372093	0.292	0.428	1	UC_NI	CYP3A5
0.0971195	0.512825	0.444	0.318	1	UC_I	BOD1L1
0.0979864	-0.735858	0.181	0.294	1	UC_NI	GNG13
0.0986895	0.694695	0.208	0.137	1	UC_I	RHOT2
0.0989582	-0.390819	0.083	0.177	1	UC_NI	EML4
0.0991743	0.363476	0.125	0.05	1	UC_I	KANSL3
0.09934	-0.358276	0.042	0.12	1	UC_NI	ALG13
0.099362	-0.4353	0.042	0.12	1	UC_NI	NRIP1
0.0997695	-0.261756	0.042	0.117	1	UC_NI	EIF4H
0.0998354	-0.459183	0.042	0.12	1	UC_NI	APPBP2
0.100604	-0.259657	0.042	0.117	1	UC_NI	HEXDC
0.101202	-0.417524	0.056	0.14	1	UC_NI	AP2S1
0.102143	0.396802	0.181	0.09	1	UC_I	ATP6V0D1
0.102381	-0.509397	0.194	0.318	1	UC_NI	TPI1
0.102607	0.508908	0.167	0.087	1	UC_I	EPHB3
0.103198	0.467294	0.208	0.114	1	UC_I	TMEM44
0.103282	0.564182	0.139	0.06	1	UC_I	LIMD2
0.103403	0.621105	0.347	0.274	1	UC_I	BTG2
0.103709	0.602906	0.306	0.197	1	UC_I	CYCS
0.10405	-0.346607	0.056	0.14	1	UC_NI	ELF2
0.105392	0.413362	0.319	0.207	1	UC_I	WAC
0.105928	-0.329535	0.069	0.157	1	UC_NI	EPB41
0.106025	0.397829	0.111	0.043	1	UC_I	KIAA0753
0.106515	0.505229	0.139	0.064	1	UC_I	MELTF
0.106522	-0.297247	0.111	0.207	1	UC_NI	RAB4A
0.10657	0.452289	0.486	0.438	1	UC_I	HSP90B1
0.107853	0.477927	0.431	0.318	1	UC_I	SLC38A2
0.107869	0.281614	0.139	0.06	1	UC_I	MTOR
0.108592	0.566259	0.139	0.064	1	UC_I	ANKRA2
0.109468	0.382142	0.347	0.227	1	UC_I	NPIPB5
0.109607	0.394678	0.5	0.391	1	UC_I	EIF4G2
0.109709	0.421536	0.153	0.074	1	UC_I	RAB5B
0.110593	0.338561	0.347	0.395	1	UC_I	RUNX1
0.111036	0.317008	0.167	0.08	1	UC_I	TAP1
0.111098	0.48804	0.111	0.047	1	UC_I	HIST1H2BN
0.111808	-0.382896	0.069	0.157	1	UC_NI	TBCA
0.111997	-0.303254	0.056	0.137	1	UC_NI	CDX2
0.113579	0.446075	0.278	0.177	1	UC_I	ADD1
0.114171	-0.480718	0.083	0.177	1	UC_NI	ATP6V0B
0.114595	-0.272352	0.042	0.117	1	UC_NI	LMAN1
0.114656	0.277866	0.111	0.043	1	UC_I	ATP6V1A
0.11551	0.444998	0.431	0.324	1	UC_I	HSPA1B
0.115543	-0.454191	0.042	0.117	1	UC_NI	POLM
0.115903	-0.538469	0.097	0.194	1	UC_NI	ENSA
0.115943	0.501398	0.153	0.074	1	UC_I	PIK3C2A
0.116063	-0.395039	0.042	0.117	1	UC_NI	ATP8A1
0.116341	-0.519184	0.042	0.117	1	UC_NI	MAN2A2
0.116443	-0.51636	0.042	0.117	1	UC_NI	GPA33
0.117037	-0.474143	0.069	0.157	1	UC_NI	HDHD3
0.118054	-0.487221	0.042	0.114	1	UC_NI	LDHA
0.118229	0.36127	0.111	0.043	1	UC_I	TTI1
0.118477	-0.358078	0.056	0.137	1	UC_NI	KRTCAP3
0.118487	0.61613	0.333	0.284	1	UC_I	BDP1
0.118722	-0.470722	0.069	0.157	1	UC_NI	KDM4A
0.119829	0.590229	0.125	0.06	1	UC_I	ARMCX5
0.119942	0.494509	0.306	0.197	1	UC_I	DKK3
0.120036	0.506603	0.264	0.177	1	UC_I	PRR13
0.121423	0.295924	0.111	0.043	1	UC_I	LDB1
0.121475	0.285596	0.111	0.043	1	UC_I	PARP9
0.1233	0.338613	0.181	0.094	1	UC_I	ATM
0.123525	0.721979	0.181	0.11	1	UC_I	ID1
0.123826	0.365013	0.139	0.064	1	UC_I	TBC1D9B
0.126145	0.505339	0.194	0.107	1	UC_I	SMARCD1
0.126517	0.491686	0.319	0.264	1	UC_I	EPS8
0.128302	-0.395688	0.083	0.174	1	UC_NI	TCF12
0.129744	-0.261414	0.111	0.204	1	UC_NI	AK3
0.129881	0.505359	0.236	0.147	1	UC_I	STMN1
0.130138	-0.373203	0.042	0.114	1	UC_NI	SAMD12
0.130159	0.613071	0.208	0.124	1	UC_I	TERF2IP
0.131354	0.378876	0.278	0.177	1	UC_I	PRRC2B
0.131904	0.525733	0.111	0.047	1	UC_I	NEU1
0.132022	-0.535303	0.083	0.171	1	UC_NI	COMMD6
0.132268	0.36545	0.111	0.047	1	UC_I	STK17A
0.132333	-0.353741	0.069	0.154	1	UC_NI	CCT5
0.132551	-0.537659	0.083	0.171	1	UC_NI	YIPF4
0.133936	-0.363443	0.153	0.261	1	UC_NI	UQCRQ
0.134679	0.544699	0.292	0.197	1	UC_I	PHYKPL
0.135752	-0.447536	0.069	0.154	1	UC_NI	NFIX
0.136505	-0.557793	0.111	0.207	1	UC_NI	SF3B2
0.136909	-0.34527	0.097	0.191	1	UC_NI	TUFM
0.137145	0.491578	0.333	0.241	1	UC_I	TMC5
0.137223	-0.419136	0.097	0.191	1	UC_NI	ESPN
0.13728	0.428107	0.125	0.057	1	UC_I	PRAC1
0.13762	0.400672	0.472	0.371	1	UC_I	CLDN4
0.137751	-0.393763	0.056	0.134	1	UC_NI	WTAP
0.138432	0.393534	0.611	0.498	1	UC_I	EEF1D
0.139731	-0.256284	0.042	0.11	1	UC_NI	ASAH1
0.139798	-0.634086	0.222	0.328	1	UC_NI	COX7B
0.140707	-0.280425	0.097	0.184	1	UC_NI	ESRP1
0.142703	0.446161	0.125	0.057	1	UC_I	AP4M1
0.14369	0.317339	0.389	0.271	1	UC_I	PCLO
0.145697	0.445651	0.208	0.124	1	UC_I	JTB
0.146253	0.293046	0.764	0.746	1	UC_I	ZFHX3
0.1463	-0.253298	0.042	0.11	1	UC_NI	ADSS
0.146521	0.511842	0.181	0.1	1	UC_I	MAPK8IP3
0.146761	0.574885	0.208	0.13	1	UC_I	MTF2
0.147201	0.45068	0.319	0.227	1	UC_I	RBM38
0.147726	-0.39282	0.139	0.241	1	UC_NI	SAP18
0.148204	-0.270083	0.083	0.167	1	UC_NI	ANAPC16
0.148438	-0.278891	0.042	0.11	1	UC_NI	PTPN4
0.148492	-0.464294	0.111	0.204	1	UC_NI	BSG
0.14873	-0.348567	0.181	0.284	1	UC_NI	HIST1H1C
0.150124	-0.378065	0.056	0.13	1	UC_NI	CXXC5
0.150637	0.533301	0.125	0.057	1	UC_I	NRTN
0.151874	-0.357915	0.042	0.11	1	UC_NI	HIST1H2BC
0.153182	0.395819	0.111	0.047	1	UC_I	MORC4
0.153748	0.277703	0.111	0.047	1	UC_I	DDX60
0.154229	0.484939	0.236	0.144	1	UC_I	PPP6R3
0.154401	-0.494058	0.056	0.13	1	UC_NI	USF2
0.154594	0.772991	0.181	0.14	1	UC_I	PSMC6
0.155036	-0.563726	0.097	0.184	1	UC_NI	VASP
0.155394	0.382255	0.236	0.147	1	UC_I	STRN3
0.155516	-0.376853	0.042	0.11	1	UC_NI	PSMB5
0.155914	-0.353398	0.042	0.11	1	UC_NI	FERMT1
0.156091	0.480162	0.194	0.11	1	UC_I	ERO1B
0.156213	-0.401365	0.097	0.184	1	UC_NI	NFATC3
0.156468	0.487756	0.125	0.064	1	UC_I	NFYB
0.156729	-0.392366	0.056	0.13	1	UC_NI	NUB1
0.157718	-0.250462	0.056	0.127	1	UC_NI	PTAR1
0.15791	-0.310591	0.125	0.221	1	UC_NI	LGALS9
0.15824	-0.331638	0.056	0.13	1	UC_NI	IBTK
0.15832	-0.408391	0.056	0.13	1	UC_NI	ZMYM4
0.15888	0.312832	0.222	0.13	1	UC_I	BTAF1
0.159241	-0.415391	0.111	0.204	1	UC_NI	ARPC3
0.160019	0.314072	0.208	0.12	1	UC_I	TMEM131
0.160225	0.431676	0.125	0.064	1	UC_I	PALLD
0.160817	0.287911	0.708	0.592	1	UC_I	RPS11
0.161224	0.292087	0.139	0.067	1	UC_I	USP40
0.161591	0.425522	0.181	0.107	1	UC_I	MAP4K5
0.161661	0.57891	0.319	0.241	1	UC_I	NFAT5
0.161799	-0.341132	0.208	0.318	1	UC_NI	CSTB
0.16323	-0.281826	0.069	0.147	1	UC_NI	STK24
0.163447	-0.44631	0.083	0.167	1	UC_NI	CA2
0.163503	-0.261704	0.181	0.278	1	UC_NI	RBM33
0.164722	0.578685	0.111	0.08	1	UC_I	CAMLG
0.164824	-0.38059	0.069	0.147	1	UC_NI	WAPL
0.164931	0.380675	0.167	0.09	1	UC_I	PSMB7
0.165023	0.272943	0.194	0.11	1	UC_I	TRIM13
0.166512	0.49015	0.514	0.415	1	UC_I	UBA52
0.166797	-0.529733	0.153	0.254	1	UC_NI	NUMB
0.167873	-0.580152	0.069	0.147	1	UC_NI	FES
0.170324	-0.34665	0.167	0.268	1	UC_NI	SRI
0.170593	-0.262869	0.306	0.418	1	UC_NI	SEPT2
0.171346	0.39243	0.278	0.184	1	UC_I	VPS8
0.171432	-0.255816	0.097	0.181	1	UC_NI	EMC10
0.172307	0.423451	0.125	0.064	1	UC_I	ESYT2
0.172651	-0.300878	0.056	0.127	1	UC_NI	MPHOSPH10
0.173228	-0.302048	0.042	0.107	1	UC_NI	MTERF4
0.173346	-0.543134	0.097	0.184	1	UC_NI	KCNQ4
0.173358	-0.406337	0.153	0.251	1	UC_NI	BUB3
0.174006	0.549539	0.194	0.137	1	UC_I	TMBIM4
0.174083	-0.388967	0.139	0.234	1	UC_NI	NDUFB1
0.175425	0.466904	0.167	0.11	1	UC_I	LARP4
0.176488	0.412639	0.208	0.134	1	UC_I	SPCS3
0.177734	0.396911	0.361	0.254	1	UC_I	SETX
0.17799	-0.320886	0.139	0.231	1	UC_NI	TMOD3
0.178372	0.391214	0.194	0.117	1	UC_I	FDPS
0.178521	-0.412023	0.125	0.217	1	UC_NI	TOGARAM1
0.178572	-0.391094	0.125	0.217	1	UC_NI	ZNHIT1
0.178588	0.405322	0.125	0.06	1	UC_I	TARS
0.178961	-0.345121	0.125	0.217	1	UC_NI	CKB
0.179599	-0.319482	0.042	0.107	1	UC_NI	CALCOCO1
0.180067	0.566498	0.111	0.057	1	UC_I	GRB7
0.180669	-0.403062	0.056	0.127	1	UC_NI	VPS39
0.181117	-0.394263	0.181	0.284	1	UC_NI	ATP5MC2
0.181797	0.3366	0.25	0.157	1	UC_I	NEDD4L
0.18318	-0.278445	0.486	0.605	1	UC_NI	LGALS4
0.183422	0.363391	0.153	0.08	1	UC_I	AK4
0.18351	-0.404397	0.208	0.314	1	UC_NI	RSRC2
0.183665	0.599555	0.181	0.147	1	UC_I	TC2N
0.184023	-0.402453	0.222	0.331	1	UC_NI	PRSS3
0.184433	0.391281	0.139	0.07	1	UC_I	HIVEP1
0.184596	-0.323212	0.083	0.164	1	UC_NI	UBE2D2
0.185671	-0.259322	0.111	0.197	1	UC_NI	MYO5C
0.185856	0.346854	0.139	0.07	1	UC_I	NLRC5
0.186161	0.481392	0.111	0.05	1	UC_I	TMEM175
0.186839	0.528362	0.292	0.207	1	UC_I	ORMDL1
0.187529	0.569712	0.125	0.067	1	UC_I	POM121C
0.187682	-0.465865	0.083	0.164	1	UC_NI	PLEKHA5
0.187927	0.33405	0.389	0.408	1	UC_I	JUNB
0.188003	-0.454826	0.083	0.164	1	UC_NI	ZNF655
0.188393	-0.473992	0.097	0.181	1	UC_NI	PABPN1
0.188705	0.540395	0.236	0.174	1	UC_I	KIAA2026
0.188793	0.382802	0.208	0.137	1	UC_I	NEO1
0.188937	0.428703	0.111	0.054	1	UC_I	DEPDC5
0.190503	-0.268541	0.083	0.161	1	UC_NI	GPATCH2L
0.191398	0.500742	0.486	0.431	1	UC_I	TUBA1A
0.19215	0.388875	0.389	0.298	1	UC_I	SQSTM1
0.193873	0.268168	0.111	0.05	1	UC_I	GSDMB
0.194779	-0.36473	0.097	0.177	1	UC_NI	TTC17
0.194858	0.490384	0.153	0.1	1	UC_I	TRAM1
0.195737	0.517906	0.264	0.201	1	UC_I	PTP4A2
0.195806	0.280475	0.306	0.207	1	UC_I	MBNL2
0.195905	0.32015	0.153	0.08	1	UC_I	CWF19L2
0.196336	0.36556	0.278	0.258	1	UC_I	INSR
0.197804	-0.408924	0.069	0.144	1	UC_NI	ABHD3
0.198613	-0.394622	0.056	0.124	1	UC_NI	ASL
0.198867	0.526465	0.208	0.144	1	UC_I	IGHM
0.199404	-0.312455	0.083	0.157	1	UC_NI	BIN3
0.199624	-0.430282	0.083	0.161	1	UC_NI	OXR1
0.200215	0.36412	0.153	0.084	1	UC_I	TSC22D3
0.200743	0.401316	0.139	0.074	1	UC_I	WFDC2
0.200746	0.414941	0.222	0.151	1	UC_I	PIAS1
0.201321	-0.400908	0.111	0.197	1	UC_NI	CCDC186
0.20182	0.466993	0.153	0.094	1	UC_I	ZC3HAV1
0.2023	0.264615	0.208	0.124	1	UC_I	TNFRSF25
0.202375	-0.281893	0.611	0.645	1	UC_NI	MYL6
0.202583	0.371414	0.153	0.084	1	UC_I	MED16
0.202597	-0.271383	0.056	0.124	1	UC_NI	PDHA1
0.202673	0.35232	0.264	0.171	1	UC_I	ASCC3
0.203943	0.417537	0.361	0.358	1	UC_I	RPL31
0.204708	0.391935	0.111	0.054	1	UC_I	PSMC2
0.204827	0.419422	0.222	0.151	1	UC_I	MKRN1
0.205001	-0.29098	0.042	0.104	1	UC_NI	POP5
0.205544	-0.334937	0.056	0.124	1	UC_NI	FAM50A
0.205585	-0.443993	0.306	0.418	1	UC_NI	ANXA13
0.20584	-0.346726	0.139	0.231	1	UC_NI	HSPD1
0.205968	0.426109	0.111	0.054	1	UC_I	SOCS3
0.206687	0.304293	0.514	0.405	1	UC_I	TET2
0.210616	0.49989	0.236	0.184	1	UC_I	CNOT1
0.210898	0.334585	0.236	0.151	1	UC_I	B3GNT5
0.212137	0.719267	0.111	0.067	1	UC_I	OXSR1
0.214131	-0.457115	0.194	0.294	1	UC_NI	PTPRF
0.21448	0.297506	0.194	0.114	1	UC_I	MCF2L
0.215572	-0.256739	0.236	0.338	1	UC_NI	SRSF2
0.21719	0.658128	0.139	0.08	1	UC_I	PARP1
0.217335	-0.280655	1	1	1	UC_NI	MT-CO3
0.217602	0.340015	0.25	0.167	1	UC_I	RBM3
0.217848	0.45864	0.153	0.114	1	UC_I	NR3C2
0.219425	0.392985	0.292	0.201	1	UC_I	DSC2
0.21961	-0.263871	0.069	0.137	1	UC_NI	FAM171A1
0.219787	0.391962	0.222	0.151	1	UC_I	HOXB6
0.221718	0.345152	0.222	0.14	1	UC_I	TRIM56
0.222036	-0.290759	0.986	0.987	1	UC_NI	MT-ND3
0.222541	-0.35115	0.875	0.92	1	UC_NI	KRT18
0.222845	-0.468077	0.222	0.311	1	UC_NI	NDUFS5
0.222934	-0.273514	0.139	0.221	1	UC_NI	ABCA5
0.223206	0.341852	0.306	0.211	1	UC_I	CTNNB1
0.223484	0.563841	0.264	0.207	1	UC_I	NCMAP
0.224105	0.707809	0.236	0.164	1	UC_I	HMGXB3
0.224712	0.389686	0.139	0.08	1	UC_I	TMEM126B
0.224752	-0.332071	0.042	0.1	1	UC_NI	SPATA13
0.224982	-0.329385	0.139	0.227	1	UC_NI	CGNL1
0.224986	0.434118	0.153	0.097	1	UC_I	VPS35
0.225186	-0.301184	0.708	0.796	1	UC_NI	ELF3
0.226011	-0.292859	0.069	0.137	1	UC_NI	MAP1LC3A
0.226053	-0.284533	0.069	0.137	1	UC_NI	CISD3
0.226912	-0.283728	0.181	0.271	1	UC_NI	GOLIM4
0.227341	-0.263591	0.097	0.174	1	UC_NI	PPP1CA
0.227474	0.467082	0.139	0.08	1	UC_I	SNHG9
0.22856	-0.346599	0.083	0.157	1	UC_NI	SNX14
0.228687	0.347895	0.403	0.311	1	UC_I	ZRANB2
0.229636	-0.341123	0.056	0.12	1	UC_NI	SLC2A4RG
0.229842	-0.36863	0.056	0.12	1	UC_NI	LMAN2
0.229907	0.468734	0.5	0.455	1	UC_I	HIP1R
0.22998	0.466283	0.139	0.077	1	UC_I	BCR
0.230032	0.306933	0.125	0.064	1	UC_I	NECAP2
0.230663	0.475581	0.222	0.171	1	UC_I	TULP4
0.230872	-0.410394	0.056	0.12	1	UC_NI	ITGA2
0.231012	0.521006	0.153	0.114	1	UC_I	PDZD8
0.231429	0.321558	0.139	0.074	1	UC_I	KDM3A
0.231869	0.378431	0.222	0.14	1	UC_I	GAS6
0.23224	-0.365334	0.056	0.12	1	UC_NI	FAM120AOS
0.232449	0.367881	0.139	0.077	1	UC_I	THAP9-AS1
0.232857	-0.328355	0.056	0.12	1	UC_NI	ZNF721
0.23351	-0.388272	0.056	0.12	1	UC_NI	RAB3IP
0.233624	-0.264852	0.042	0.1	1	UC_NI	TMEM65
0.234113	-0.284524	0.042	0.1	1	UC_NI	TMEM30A
0.234231	-0.477459	0.347	0.388	1	UC_NI	COX7C
0.234236	-0.313592	0.042	0.1	1	UC_NI	MBD2
0.234253	-0.443862	0.125	0.207	1	UC_NI	TPBG
0.234638	-0.280139	0.042	0.1	1	UC_NI	COQ9
0.235389	0.281852	0.819	0.729	1	UC_I	RPL12
0.23583	-0.363161	0.042	0.1	1	UC_NI	ATP2C1
0.237197	0.298403	0.347	0.247	1	UC_I	CDC37
0.237533	0.484746	0.125	0.104	1	UC_I	SELENOF
0.238364	0.311952	0.125	0.064	1	UC_I	CYBC1
0.238905	0.427103	0.111	0.057	1	UC_I	FAM168B
0.238936	0.370005	0.167	0.097	1	UC_I	EXOC4
0.239679	0.356266	0.111	0.06	1	UC_I	RAB18
0.239798	0.259863	0.111	0.054	1	UC_I	ZNF248
0.240338	0.41974	0.208	0.137	1	UC_I	PIAS2
0.241154	-0.25136	0.083	0.154	1	UC_NI	DNAJC21
0.242093	0.687515	0.153	0.1	1	UC_I	ZNF652
0.242481	0.473729	0.208	0.177	1	UC_I	MVP
0.242487	0.376388	0.236	0.197	1	UC_I	ZFAND5
0.242803	-0.418972	0.222	0.321	1	UC_NI	LENG8
0.243962	0.44401	0.389	0.311	1	UC_I	CERS6
0.244851	0.327442	0.528	0.482	1	UC_I	ZNF638
0.244894	0.297129	0.153	0.09	1	UC_I	DENND1B
0.245686	0.318405	0.139	0.074	1	UC_I	PI4KA
0.246619	0.360073	0.444	0.391	1	UC_I	DSP
0.246717	-0.3008	0.069	0.137	1	UC_NI	USP48
0.247391	0.400912	0.222	0.151	1	UC_I	USP28
0.247578	-0.544775	0.111	0.191	1	UC_NI	HIST1H1E
0.247653	-0.373926	0.25	0.351	1	UC_NI	EPC1
0.248392	-0.315365	0.167	0.254	1	UC_NI	MPRIP
0.24885	-0.287927	0.125	0.204	1	UC_NI	FIS1
0.249161	0.386869	0.236	0.174	1	UC_I	COX20
0.249333	0.437161	0.125	0.067	1	UC_I	WRAP73
0.249941	0.555044	0.25	0.207	1	UC_I	NR4A1
0.250489	0.380087	0.125	0.067	1	UC_I	TPGS1
0.250658	-0.423784	0.069	0.137	1	UC_NI	ACBD6
0.25291	0.39741	0.153	0.094	1	UC_I	EPRS
0.253293	-0.341075	0.333	0.438	1	UC_NI	PIK3CG
0.253636	0.394865	0.111	0.064	1	UC_I	DDX50
0.253809	0.412545	0.25	0.184	1	UC_I	HEXA
0.253982	-0.29805	0.208	0.301	1	UC_NI	AKAP13
0.254354	-0.252748	0.097	0.171	1	UC_NI	CTTNBP2NL
0.254442	0.28009	0.333	0.247	1	UC_I	HECTD1
0.255731	0.392121	0.125	0.067	1	UC_I	DDIT3
0.256165	0.463331	0.139	0.094	1	UC_I	MED29
0.257049	0.382488	0.222	0.147	1	UC_I	MYCBP2
0.257354	0.367683	0.153	0.094	1	UC_I	PGAP1
0.257698	-0.452604	0.083	0.154	1	UC_NI	NDRG1
0.258345	0.415441	0.222	0.177	1	UC_I	PPP1CB
0.258654	0.893949	0.25	0.191	1	UC_I	NFKBIA
0.258931	0.368962	0.111	0.067	1	UC_I	TMEM205
0.259363	0.39844	0.25	0.191	1	UC_I	SEC62
0.259682	0.362515	0.236	0.161	1	UC_I	MBD4
0.259753	0.265277	0.111	0.057	1	UC_I	ZFAND1
0.260021	0.313344	0.375	0.301	1	UC_I	CD164
0.261213	0.286877	0.361	0.411	1	UC_I	IFI6
0.262149	0.602225	0.153	0.14	1	UC_I	EPN1
0.263455	-0.528641	0.056	0.114	1	UC_NI	HTR3C
0.263793	0.273045	0.5	0.395	1	UC_I	TCF25
0.264058	0.398999	0.236	0.174	1	UC_I	MIF
0.264648	-0.396214	0.083	0.154	1	UC_NI	MFSD14C
0.264706	0.3457	0.306	0.214	1	UC_I	JMY
0.266405	0.495897	0.542	0.485	1	UC_I	SOX4
0.268079	0.487181	0.111	0.064	1	UC_I	NUDCD2
0.268483	-0.337594	0.097	0.171	1	UC_NI	PQLC1
0.268683	-0.306042	0.167	0.247	1	UC_NI	CD47
0.269377	-0.282937	0.069	0.134	1	UC_NI	CEP57
0.269878	0.281756	0.194	0.201	1	UC_I	CEBPB
0.271108	0.299391	0.264	0.264	1	UC_I	DNAJA1
0.271441	-0.407847	0.153	0.237	1	UC_NI	MGST3
0.272466	0.438616	0.167	0.14	1	UC_I	G3BP1
0.272669	0.51112	0.153	0.1	1	UC_I	SCYL2
0.27295	-0.420365	0.708	0.756	1	UC_NI	RASSF6
0.273272	-0.261547	0.069	0.134	1	UC_NI	ITCH
0.273805	0.337601	0.514	0.428	1	UC_I	PBXIP1
0.273839	0.382574	0.25	0.177	1	UC_I	PDIA3
0.273939	-0.342839	0.056	0.114	1	UC_NI	INTS10
0.2748	0.390227	0.431	0.381	1	UC_I	PPIA
0.275031	-0.420282	0.153	0.237	1	UC_NI	ACOT11
0.275982	0.466384	0.111	0.114	1	UC_I	GHITM
0.27662	-0.377324	0.111	0.187	1	UC_NI	NAP1L4
0.277361	-0.274328	0.319	0.415	1	UC_NI	CDHR5
0.277493	-0.303664	0.069	0.134	1	UC_NI	JOSD1
0.278469	0.331827	0.153	0.167	1	UC_I	HDGF
0.27853	0.357431	0.278	0.281	1	UC_I	KIF1B
0.280602	0.265038	0.403	0.311	1	UC_I	CC2D1A
0.281025	-0.412416	0.194	0.284	1	UC_NI	MGLL
0.28175	0.309764	0.153	0.164	1	UC_I	EGLN3
0.282278	-0.3275	0.069	0.134	1	UC_NI	TES
0.282913	0.443303	0.125	0.07	1	UC_I	CASD1
0.284003	0.3673	0.125	0.074	1	UC_I	TMC6
0.284208	0.405921	0.236	0.171	1	UC_I	ARHGEF12
0.284769	0.452081	0.208	0.174	1	UC_I	PPP1R9A
0.28523	0.419764	0.139	0.08	1	UC_I	NR1D2
0.28626	-0.334188	0.097	0.167	1	UC_NI	SLK
0.287147	-0.304909	0.125	0.201	1	UC_NI	AFTPH
0.28772	-0.439988	0.292	0.385	1	UC_NI	ATP5MG
0.288434	-0.420918	0.125	0.201	1	UC_NI	NDUFB11
0.288845	0.282175	0.694	0.599	1	UC_I	RPL18A
0.288855	0.415614	0.319	0.237	1	UC_I	PCMTD1
0.289203	-0.446272	0.056	0.114	1	UC_NI	CLEC2D
0.289339	0.75222	0.153	0.114	1	UC_I	OLFM4
0.289813	-0.319137	0.167	0.251	1	UC_NI	HNRNPR
0.289957	0.37103	0.181	0.117	1	UC_I	PRDX6
0.290382	0.275276	0.389	0.341	1	UC_I	NCOR1
0.290744	0.275146	0.347	0.371	1	UC_I	LGALS3BP
0.291791	-0.411996	0.056	0.114	1	UC_NI	FAT3
0.291845	0.366166	0.222	0.161	1	UC_I	NFIA
0.292013	0.6077	0.125	0.097	1	UC_I	S100P
0.292386	0.377735	0.222	0.184	1	UC_I	ARID1A
0.29247	0.329957	0.167	0.107	1	UC_I	KPNA4
0.292613	0.402645	0.125	0.087	1	UC_I	HM13
0.292939	0.26269	0.222	0.147	1	UC_I	SCNN1A
0.293711	-0.477984	0.083	0.151	1	UC_NI	DEFB1
0.294381	0.404633	0.167	0.104	1	UC_I	ZNF827
0.294761	0.452048	0.222	0.167	1	UC_I	LSR
0.294989	-0.269637	0.083	0.147	1	UC_NI	SUCLG1
0.295463	0.309421	0.111	0.06	1	UC_I	HLA-DRB1
0.297117	-0.303742	0.056	0.114	1	UC_NI	TBX3
0.297318	-0.424743	0.056	0.114	1	UC_NI	FOXP4
0.299862	0.29168	0.361	0.271	1	UC_I	RNPC3
0.300837	-0.410278	0.153	0.234	1	UC_NI	CSDE1
0.301757	0.411078	0.306	0.254	1	UC_I	TTC14
0.303279	-0.299679	0.222	0.308	1	UC_NI	FNBP4
0.304847	-0.368317	0.111	0.184	1	UC_NI	NASP
0.305214	0.276692	0.111	0.06	1	UC_I	COMMD4
0.306017	-0.315124	0.236	0.324	1	UC_NI	DDX46
0.306629	0.390798	0.125	0.077	1	UC_I	CD44
0.307106	0.318487	0.431	0.368	1	UC_I	ZNF292
0.307428	0.403687	0.111	0.06	1	UC_I	AC020916.1
0.307892	0.372709	0.139	0.09	1	UC_I	LAMP2
0.308859	0.363293	0.153	0.09	1	UC_I	HIST1H3H
0.309142	0.373287	0.389	0.348	1	UC_I	ZMYM2
0.309653	-0.444938	0.069	0.13	1	UC_NI	LGR4
0.309697	0.452413	0.194	0.13	1	UC_I	ANLN
0.310163	0.250977	0.153	0.094	1	UC_I	REX1BD
0.311484	0.292616	0.153	0.09	1	UC_I	IGHA2
0.311527	-0.277912	0.056	0.11	1	UC_NI	FBXO3
0.311954	0.385847	0.264	0.204	1	UC_I	PLEKHB1
0.312266	0.465454	0.139	0.087	1	UC_I	DOCK1
0.312647	-0.258211	0.083	0.147	1	UC_NI	HMCES
0.313017	0.398323	0.139	0.137	1	UC_I	RNH1
0.313499	-0.393052	0.069	0.13	1	UC_NI	ARFGEF2
0.313687	0.372147	0.319	0.244	1	UC_I	POLR2L
0.314001	-0.319837	0.139	0.214	1	UC_NI	CLIC5
0.314084	-0.539063	0.069	0.13	1	UC_NI	HIST2H2BE
0.314205	1.42582	0.264	0.234	1	UC_I	IGHG3
0.314497	-0.513846	0.167	0.247	1	UC_NI	XPO1
0.314867	0.278316	0.514	0.428	1	UC_I	PRRC2C
0.314893	0.360632	0.139	0.084	1	UC_I	DAP
0.315499	0.276259	0.208	0.14	1	UC_I	NFKBIZ
0.315606	0.327169	0.278	0.221	1	UC_I	ILF3
0.315952	0.394848	0.278	0.241	1	UC_I	STARD10
0.316536	0.392546	0.167	0.114	1	UC_I	PIGT
0.317671	-0.261456	0.069	0.127	1	UC_NI	VOPP1
0.318095	0.309535	0.125	0.074	1	UC_I	ATP2B1-AS1
0.318438	0.319937	0.208	0.187	1	UC_I	PPP4R3B
0.318575	0.42366	0.236	0.184	1	UC_I	S100A14
0.319095	0.381467	0.181	0.117	1	UC_I	CCDC112
0.319638	0.398606	0.125	0.087	1	UC_I	ZDHHC5
0.321302	0.290978	0.181	0.12	1	UC_I	FKBP4
0.32141	-0.380247	0.806	0.839	1	UC_NI	KRT8
0.32149	0.336519	0.125	0.084	1	UC_I	MRPL28
0.322754	0.394787	0.167	0.127	1	UC_I	FGD5-AS1
0.322873	-0.44827	0.25	0.338	1	UC_NI	NCL
0.32379	-0.279986	0.375	0.472	1	UC_NI	NACA
0.323942	0.358781	0.25	0.177	1	UC_I	FUT6
0.324332	-0.297367	0.056	0.11	1	UC_NI	ERP44
0.324492	0.443958	0.333	0.311	1	UC_I	ZNF608
0.326048	-0.405666	0.125	0.197	1	UC_NI	DAB2
0.326139	0.376977	0.278	0.281	1	UC_I	VMP1
0.326382	0.3394	0.181	0.184	1	UC_I	TNRC18
0.326781	0.392231	0.333	0.261	1	UC_I	BIK
0.326976	0.281526	0.208	0.14	1	UC_I	KDM5B
0.327801	0.337458	0.153	0.1	1	UC_I	KDELR2
0.32786	0.272506	0.139	0.084	1	UC_I	CSRNP2
0.32879	0.333399	0.181	0.127	1	UC_I	UBE2L3
0.329205	0.311294	0.111	0.06	1	UC_I	CHMP2B
0.329924	-0.26583	0.056	0.11	1	UC_NI	MYO5B
0.330414	-0.283959	0.056	0.11	1	UC_NI	USO1
0.331331	-0.251077	0.125	0.194	1	UC_NI	DEK
0.332512	-0.325344	0.056	0.11	1	UC_NI	EFHC1
0.332742	-0.287086	0.056	0.11	1	UC_NI	SCAMP4
0.333529	-0.410384	0.139	0.214	1	UC_NI	SUMO2
0.335238	0.373332	0.278	0.224	1	UC_I	NUCKS1
0.339235	0.290979	0.25	0.181	1	UC_I	AP1G2
0.340858	-0.335349	0.111	0.177	1	UC_NI	FAM160A2
0.341113	0.520846	0.181	0.127	1	UC_I	NBEA
0.341187	-0.403971	0.236	0.318	1	UC_NI	COX6A1
0.34158	0.308502	0.236	0.194	1	UC_I	EBLN3P
0.341634	0.385902	0.153	0.124	1	UC_I	ERICH1
0.342068	0.301197	0.111	0.067	1	UC_I	MBD3
0.34302	0.339301	0.194	0.147	1	UC_I	NDUFA3
0.344066	-0.39724	0.069	0.127	1	UC_NI	PRSS8
0.344403	0.329549	0.222	0.217	1	UC_I	GABPB1-AS1
0.344777	-0.46773	0.069	0.127	1	UC_NI	TMEM230
0.345136	0.390721	0.208	0.171	1	UC_I	KMT5B
0.345354	0.336896	0.125	0.08	1	UC_I	RABEP2
0.34599	0.913119	0.125	0.084	1	UC_I	KLF2
0.346266	-0.285716	0.125	0.194	1	UC_NI	PHPT1
0.347254	0.259347	0.125	0.07	1	UC_I	HMX2
0.347563	-0.281893	0.069	0.127	1	UC_NI	PPP1R12B
0.347745	-0.261762	0.083	0.144	1	UC_NI	WNK4
0.348518	0.348438	0.125	0.084	1	UC_I	TRAF7
0.348873	0.299505	0.528	0.455	1	UC_I	GOLGA4
0.348916	0.364874	0.236	0.171	1	UC_I	ODF2L
0.349465	0.266144	0.486	0.445	1	UC_I	AOC1
0.349577	0.420009	0.181	0.12	1	UC_I	RASD1
0.350692	0.410576	0.25	0.177	1	UC_I	OPTN
0.350715	0.395101	0.264	0.207	1	UC_I	GLS
0.350889	-0.368733	0.069	0.127	1	UC_NI	MAPK1
0.351201	0.39609	0.264	0.204	1	UC_I	NRDC
0.351401	0.411597	0.208	0.161	1	UC_I	CXADR
0.35142	0.284645	0.486	0.452	1	UC_I	SRSF7
0.35154	0.362505	0.25	0.181	1	UC_I	DAPK1
0.352018	-0.289902	0.083	0.144	1	UC_NI	TMEM165
0.352173	0.375956	0.111	0.077	1	UC_I	CEP295
0.352528	-0.401999	0.292	0.381	1	UC_NI	RICTOR
0.353562	0.373813	0.222	0.167	1	UC_I	FLNB
0.353656	-0.4453	0.208	0.291	1	UC_NI	H1F0
0.353838	0.349697	0.125	0.08	1	UC_I	FAM98B
0.354119	0.368311	0.417	0.348	1	UC_I	JMJD1C
0.354467	0.282885	0.25	0.261	1	UC_I	MYO7B
0.354669	0.720121	0.194	0.164	1	UC_I	KRT19
0.355698	0.34432	0.181	0.171	1	UC_I	PJA2
0.356466	0.32813	0.167	0.12	1	UC_I	PLXNB2
0.356539	-0.301133	0.056	0.107	1	UC_NI	DUSP16
0.356931	0.394424	0.181	0.161	1	UC_I	ATP6V0E1
0.357331	0.266629	0.111	0.067	1	UC_I	NUDCD3
0.357823	-0.372488	0.417	0.508	1	UC_NI	EIF1B
0.357931	0.317804	0.222	0.164	1	UC_I	DNAJB14
0.358083	0.429476	0.153	0.11	1	UC_I	MUM1
0.36	0.336713	0.264	0.187	1	UC_I	NPM1
0.360366	0.27262	0.264	0.261	1	UC_I	PAPSS2
0.360807	-0.401499	0.083	0.144	1	UC_NI	KRIT1
0.361837	-0.368572	0.194	0.274	1	UC_NI	PDLIM1
0.362741	0.391421	0.111	0.067	1	UC_I	CEP170
0.36372	0.312271	0.111	0.064	1	UC_I	ERV3-1
0.364492	0.384022	0.153	0.12	1	UC_I	SEPT9
0.364938	0.505477	0.139	0.104	1	UC_I	ZFP36L1
0.365388	0.33692	0.167	0.167	1	UC_I	MRPL54
0.36562	-0.337587	0.056	0.107	1	UC_NI	RNPEP
0.366019	-0.389928	0.111	0.177	1	UC_NI	C16orf72
0.3661	0.374086	0.111	0.117	1	UC_I	SLC5A3
0.366476	-0.365388	0.306	0.395	1	UC_NI	OAZ1
0.367218	0.350888	0.111	0.077	1	UC_I	SEC61A1
0.367295	0.277824	0.278	0.211	1	UC_I	SH3GLB1
0.367388	-0.335352	0.125	0.194	1	UC_NI	GSK3B
0.368069	0.285733	0.208	0.151	1	UC_I	ASRGL1
0.368184	-0.319331	0.111	0.177	1	UC_NI	PRDX1
0.368577	0.298878	0.347	0.278	1	UC_I	KIAA1324
0.368903	0.364971	0.167	0.114	1	UC_I	BRD3
0.370475	-0.306345	0.222	0.304	1	UC_NI	SELENOW
0.370712	-0.301923	0.069	0.124	1	UC_NI	RNF24
0.371059	-0.254259	0.097	0.157	1	UC_NI	VCL
0.372468	-0.28009	0.056	0.107	1	UC_NI	CDK5RAP2
0.372501	-0.358854	0.056	0.107	1	UC_NI	SYMPK
0.372657	-0.273047	0.056	0.107	1	UC_NI	CPSF7
0.372998	0.345747	0.125	0.08	1	UC_I	BCAS1
0.373822	-0.273717	0.083	0.14	1	UC_NI	KHDC4
0.374054	0.403112	0.111	0.104	1	UC_I	DDX27
0.37438	-0.347017	0.389	0.455	1	UC_NI	CD9
0.374581	-0.371013	0.056	0.104	1	UC_NI	PCDH1
0.375398	0.259805	0.083	0.104	1	UC_I	AVL9
0.37576	0.28232	0.153	0.104	1	UC_I	ELP2
0.376211	0.436683	0.111	0.074	1	UC_I	RUFY3
0.376461	-0.295795	0.25	0.328	1	UC_NI	TMEM87A
0.377875	0.265205	0.222	0.157	1	UC_I	ARHGEF5
0.379169	0.370425	0.194	0.134	1	UC_I	WDR60
0.38068	-0.576534	0.306	0.385	1	UC_NI	ARHGEF38
0.380924	0.312309	0.292	0.231	1	UC_I	EID1
0.381123	0.42097	0.139	0.117	1	UC_I	CAPNS1
0.381492	-0.307596	0.208	0.288	1	UC_NI	KIAA1217
0.382213	0.30042	0.306	0.237	1	UC_I	TSC22D1
0.382589	0.283064	0.25	0.207	1	UC_I	CTTN
0.384123	-0.420617	0.125	0.191	1	UC_NI	NAV2
0.38653	0.338362	0.167	0.127	1	UC_I	KMT2B
0.386631	-0.445062	0.292	0.375	1	UC_NI	RRBP1
0.388226	-0.514273	0.181	0.234	1	UC_NI	TSPAN8
0.388295	0.341725	0.125	0.077	1	UC_I	ELL2
0.388707	-0.403596	0.125	0.191	1	UC_NI	AL390719.2
0.389062	-0.311784	0.069	0.124	1	UC_NI	ATP6V0A1
0.389319	0.333344	0.153	0.107	1	UC_I	DDX21
0.389995	0.351078	0.167	0.114	1	UC_I	BIRC2
0.389997	0.365578	0.167	0.14	1	UC_I	PPIP5K2
0.391853	0.395531	0.222	0.177	1	UC_I	MDK
0.392095	0.291976	0.181	0.137	1	UC_I	RABL6
0.392641	0.341409	0.139	0.087	1	UC_I	PSMB9
0.392807	-0.330783	0.056	0.104	1	UC_NI	RNF186
0.394193	0.272644	0.181	0.197	1	UC_I	RAD21
0.394479	0.356251	0.167	0.151	1	UC_I	PRKAR1A
0.394542	0.377068	0.125	0.084	1	UC_I	TBC1D5
0.394543	0.254081	0.222	0.157	1	UC_I	SBNO1
0.395373	0.333307	0.125	0.074	1	UC_I	HAP1
0.395776	0.506593	0.153	0.14	1	UC_I	HES1
0.396139	-0.372586	0.222	0.301	1	UC_NI	UBXN4
0.396305	0.349509	0.181	0.151	1	UC_I	IGF2R
0.396531	0.378469	0.111	0.127	1	UC_I	MAOA
0.399694	0.314529	0.111	0.067	1	UC_I	ZNF117
0.399896	0.317706	0.111	0.074	1	UC_I	DDX1
0.400171	0.335118	0.222	0.164	1	UC_I	CMYA5
0.400528	-0.355509	0.097	0.157	1	UC_NI	SH3BGRL2
0.401505	0.334113	0.222	0.184	1	UC_I	C4orf48
0.402498	0.35918	0.153	0.107	1	UC_I	SESN1
0.402523	-0.343012	0.833	0.88	1	UC_NI	TPM1
0.402641	0.338068	0.25	0.194	1	UC_I	RABGAP1L
0.40504	0.537356	0.167	0.127	1	UC_I	NF1
0.405659	0.254382	0.194	0.137	1	UC_I	DLGAP4
0.407412	0.390422	0.181	0.144	1	UC_I	HDAC2
0.407455	0.261019	0.153	0.1	1	UC_I	RNF169
0.408768	0.374032	0.167	0.13	1	UC_I	MICAL3
0.409382	-0.325815	0.139	0.204	1	UC_NI	POF1B
0.41006	0.391224	0.181	0.137	1	UC_I	NCBP3
0.410798	0.305673	0.222	0.181	1	UC_I	SMARCA4
0.411678	0.294575	0.236	0.204	1	UC_I	UGT8
0.411766	0.305548	0.167	0.154	1	UC_I	MYSM1
0.41236	0.37076	0.236	0.197	1	UC_I	HERPUD1
0.41261	0.30543	0.139	0.097	1	UC_I	SLAIN2
0.413243	0.35048	0.139	0.1	1	UC_I	DGKH
0.413971	0.346881	0.153	0.1	1	UC_I	CXXC1
0.414245	-0.266551	0.056	0.104	1	UC_NI	AP1M2
0.414462	0.266619	0.347	0.278	1	UC_I	YWHAE
0.415521	0.267572	0.264	0.197	1	UC_I	SPG11
0.415982	0.474043	0.139	0.11	1	UC_I	MYO1A
0.418921	0.287196	0.236	0.191	1	UC_I	CYB5A
0.420907	-0.399018	0.681	0.736	1	UC_NI	COL27A1
0.42095	-0.317145	0.069	0.12	1	UC_NI	SENP7
0.421527	0.367639	0.181	0.137	1	UC_I	MICAL2
0.422542	0.277282	0.181	0.13	1	UC_I	THOC1
0.42275	0.304826	0.167	0.117	1	UC_I	FBXO9
0.423333	-0.327035	0.569	0.625	1	UC_NI	RPS6
0.424251	-0.359863	0.069	0.12	1	UC_NI	SLC22A23
0.424968	0.299047	0.25	0.201	1	UC_I	VEZT
0.426996	-0.309178	0.069	0.12	1	UC_NI	CYHR1
0.427313	0.270659	0.403	0.391	1	UC_I	PFDN5
0.427474	0.319047	0.167	0.114	1	UC_I	CDKN2AIP
0.427513	0.330379	0.139	0.097	1	UC_I	AGFG1
0.427569	-0.267097	0.069	0.12	1	UC_NI	WASHC4
0.42815	-0.345219	0.069	0.12	1	UC_NI	PHF12
0.428238	0.295924	0.153	0.124	1	UC_I	NPHP3
0.429132	-0.331326	0.069	0.12	1	UC_NI	ATE1
0.429362	-0.255439	0.069	0.12	1	UC_NI	IER5L
0.429541	-0.328438	0.069	0.12	1	UC_NI	PARP4
0.430576	0.331195	0.125	0.097	1	UC_I	ATP2C2
0.431031	0.282651	0.653	0.615	1	UC_I	RPS9
0.431116	0.258177	0.222	0.221	1	UC_I	PLPP2
0.431521	-0.341798	0.181	0.251	1	UC_NI	REV3L
0.431585	0.311867	0.264	0.221	1	UC_I	KDM5A
0.432591	0.280943	0.111	0.074	1	UC_I	HDAC6
0.432846	0.305261	0.194	0.147	1	UC_I	ZNF664
0.433794	0.291548	0.306	0.254	1	UC_I	CAPN12
0.433817	0.25903	0.125	0.127	1	UC_I	NDUFAF8
0.433903	-0.306825	0.056	0.1	1	UC_NI	THADA
0.43413	0.294163	0.139	0.097	1	UC_I	TMEM50A
0.434793	-0.265204	0.583	0.602	1	UC_NI	SERF2
0.434921	0.250765	0.111	0.07	1	UC_I	CCNC
0.434962	0.391192	0.361	0.301	1	UC_I	SYNE2
0.435238	0.371988	0.167	0.117	1	UC_I	ALAS1
0.435327	-0.346459	0.083	0.137	1	UC_NI	GBA2
0.436162	0.348516	0.139	0.107	1	UC_I	MRRF
0.436425	-0.315484	0.097	0.154	1	UC_NI	RAB7A
0.437722	-0.276645	0.111	0.171	1	UC_NI	USP14
0.438051	-0.395119	0.333	0.408	1	UC_NI	ZFP36L2
0.43811	0.359266	0.139	0.09	1	UC_I	PRKCD
0.438747	0.33815	0.194	0.154	1	UC_I	ATXN7L3B
0.439303	0.252369	0.139	0.117	1	UC_I	SCFD1
0.43948	0.346123	0.236	0.201	1	UC_I	KCNQ1OT1
0.441024	0.347203	0.278	0.234	1	UC_I	MLXIP
0.4412	0.273958	0.083	0.1	1	UC_I	DHX32
0.442005	0.350352	0.25	0.268	1	UC_I	ZFP36
0.442931	0.27468	0.222	0.217	1	UC_I	CHD7
0.444045	0.282561	0.153	0.104	1	UC_I	RC3H2
0.444118	0.33654	0.264	0.204	1	UC_I	MIR29B2CHG
0.444288	0.394475	0.167	0.12	1	UC_I	ATG12
0.445889	-0.478544	0.153	0.207	1	UC_NI	SNRPD2
0.447055	-0.382464	0.083	0.134	1	UC_NI	PLAGL1
0.449548	-0.383576	0.111	0.167	1	UC_NI	SEC31A
0.449672	0.368374	0.139	0.097	1	UC_I	ZBTB1
0.450065	-0.324445	0.056	0.1	1	UC_NI	TINAGL1
0.450216	-0.351036	0.069	0.117	1	UC_NI	EXT1
0.450342	0.278649	0.597	0.522	1	UC_I	RPL24
0.450614	0.313568	0.167	0.151	1	UC_I	SNX6
0.450906	-0.273883	0.056	0.1	1	UC_NI	TOPORS
0.45092	0.284947	0.153	0.144	1	UC_I	METAP2
0.451266	0.314963	0.194	0.181	1	UC_I	TKT
0.453377	0.318624	0.167	0.144	1	UC_I	SH3BGRL
0.45412	-0.255652	0.056	0.1	1	UC_NI	ATF6B
0.454597	0.344767	0.111	0.08	1	UC_I	ANAPC4
0.45502	-0.256104	0.056	0.1	1	UC_NI	AP5M1
0.45532	-0.371775	0.194	0.264	1	UC_NI	CD300LF
0.457695	0.278898	0.111	0.087	1	UC_I	SLC12A7
0.457774	0.471362	0.111	0.1	1	UC_I	FAM120B
0.458185	0.559012	0.139	0.1	1	UC_I	BCAM
0.458596	-0.328074	0.056	0.1	1	UC_NI	PRR14
0.458704	-0.294672	0.139	0.201	1	UC_NI	FCGRT
0.459344	0.27591	0.125	0.137	1	UC_I	SMIM7
0.459697	0.280916	0.194	0.164	1	UC_I	MAML2
0.459993	0.349973	0.208	0.174	1	UC_I	YY1
0.460145	0.303363	0.194	0.157	1	UC_I	YME1L1
0.461098	0.286518	0.139	0.104	1	UC_I	C2orf68
0.46274	0.351331	0.167	0.13	1	UC_I	POU2F1
0.46364	0.294289	0.167	0.127	1	UC_I	SNX5
0.463786	0.317784	0.167	0.167	1	UC_I	KCNQ1
0.463864	-0.274399	0.194	0.261	1	UC_NI	VIL1
0.465954	-0.277468	0.431	0.498	1	UC_NI	AC007952.4
0.466166	0.262381	0.236	0.177	1	UC_I	FNDC3A
0.466567	0.402433	0.181	0.174	1	UC_I	ZFAS1
0.469881	-0.258241	0.083	0.134	1	UC_NI	TST
0.470081	0.334816	0.153	0.13	1	UC_I	TRIM73
0.470678	-0.284899	0.125	0.184	1	UC_NI	SPCS1
0.470774	0.317964	0.597	0.579	1	UC_I	PNISR
0.471036	-0.305984	0.069	0.117	1	UC_NI	TMX3
0.471329	-0.287299	0.333	0.411	1	UC_NI	ATP5ME
0.471869	0.351181	0.194	0.151	1	UC_I	OTUD6B-AS1
0.472334	0.273548	0.139	0.107	1	UC_I	CCT3
0.472359	0.353791	0.111	0.074	1	UC_I	SIMC1
0.472635	0.296902	0.125	0.08	1	UC_I	TRIM24
0.473007	0.299829	0.139	0.137	1	UC_I	EPHB2
0.473066	0.290752	0.111	0.077	1	UC_I	DYNLL2
0.474969	0.254911	0.236	0.237	1	UC_I	SAFB2
0.475089	0.259434	0.111	0.124	1	UC_I	MUC12
0.475659	-0.255019	0.306	0.381	1	UC_NI	HNRNPK
0.476491	0.286587	0.222	0.251	1	UC_I	PPP1R15A
0.476851	0.292827	0.139	0.094	1	UC_I	ATP11A
0.478661	0.268491	0.139	0.117	1	UC_I	PARK7
0.479202	0.334148	0.222	0.207	1	UC_I	AHNAK
0.481407	0.261189	0.111	0.09	1	UC_I	GART
0.482367	0.425384	0.111	0.09	1	UC_I	DPY19L1
0.482491	0.265885	0.139	0.117	1	UC_I	SSU72
0.483643	0.251933	0.458	0.381	1	UC_I	RPL22
0.485119	-0.410778	0.153	0.214	1	UC_NI	GON4L
0.485211	0.259351	0.125	0.08	1	UC_I	UGCG
0.485821	0.357667	0.181	0.151	1	UC_I	PGK1
0.487563	0.412487	0.111	0.074	1	UC_I	TPD52L1
0.488113	0.288054	0.194	0.144	1	UC_I	HIPK3
0.489623	0.321932	0.139	0.114	1	UC_I	RER1
0.489827	-0.328984	0.153	0.214	1	UC_NI	RTF1
0.49014	-0.278442	0.097	0.147	1	UC_NI	TM4SF5
0.491687	-0.257165	0.236	0.304	1	UC_NI	PLEKHJ1
0.493659	-0.519257	0.069	0.114	1	UC_NI	AC245014.3
0.494502	-0.270688	0.125	0.181	1	UC_NI	C11orf53
0.495317	-0.370261	0.319	0.391	1	UC_NI	CD63
0.49593	0.387667	0.181	0.181	1	UC_I	PPP1R12A
0.497577	0.267158	0.208	0.201	1	UC_I	EP300
0.498189	0.320736	0.181	0.137	1	UC_I	SPINK1
0.498229	0.294574	0.181	0.14	1	UC_I	ABI1
0.499234	0.260025	0.153	0.107	1	UC_I	KLC1
0.499327	0.257928	0.111	0.074	1	UC_I	PMEPA1
0.499514	0.366059	0.111	0.084	1	UC_I	WSB2
0.50017	-0.256601	0.083	0.13	1	UC_NI	SMARCAD1
0.500916	0.298545	0.208	0.171	1	UC_I	SUPT5H
0.501638	-0.421993	0.194	0.258	1	UC_NI	STAT6
0.502819	-0.288912	0.153	0.211	1	UC_NI	PNRC1
0.50345	-0.297919	0.153	0.211	1	UC_NI	AHI1
0.504433	-0.368546	0.333	0.405	1	UC_NI	CAMK2D
0.504516	0.259376	0.167	0.117	1	UC_I	MAX
0.505464	-0.258284	0.361	0.355	1	UC_NI	UQCRB
0.506604	0.307096	0.111	0.124	1	UC_I	NPC2
0.507663	-0.395335	0.125	0.181	1	UC_NI	PRKDC
0.509764	0.275566	0.264	0.217	1	UC_I	TAPBP
0.510064	0.373012	0.111	0.084	1	UC_I	ZNF791
0.512502	-0.295403	0.069	0.114	1	UC_NI	LAD1
0.514862	-0.253158	0.139	0.194	1	UC_NI	COPE
0.515061	0.298405	0.125	0.084	1	UC_I	STK17B
0.515201	-0.310255	0.111	0.164	1	UC_NI	CDC42SE2
0.515386	-0.391565	0.194	0.254	1	UC_NI	AC007906.2
0.515719	0.330356	0.125	0.094	1	UC_I	TMCO4
0.515978	0.395065	0.125	0.084	1	UC_I	TET3
0.516787	-0.33207	0.083	0.13	1	UC_NI	RBM23
0.517305	0.273411	0.111	0.087	1	UC_I	GPR35
0.517591	-0.297464	0.097	0.147	1	UC_NI	ADCY6
0.517958	-0.295073	0.097	0.147	1	UC_NI	HOXA5
0.518035	0.276072	0.167	0.137	1	UC_I	VPS51
0.518158	0.262201	0.125	0.087	1	UC_I	TARBP1
0.520256	0.317384	0.167	0.151	1	UC_I	SOD2
0.521594	0.345147	0.167	0.14	1	UC_I	GPR89A
0.522565	0.372596	0.153	0.134	1	UC_I	VPS13B
0.522618	0.257678	0.181	0.147	1	UC_I	ATP2A2
0.522771	0.310939	0.111	0.074	1	UC_I	DDX60L
0.522804	0.308361	0.222	0.181	1	UC_I	HOOK3
0.523094	0.253881	0.403	0.348	1	UC_I	PHIP
0.525187	-0.331058	0.444	0.502	1	UC_NI	RPS29
0.527265	-0.253996	0.125	0.177	1	UC_NI	NAP1L1
0.527532	0.254588	0.306	0.268	1	UC_I	CTBP2
0.52894	0.262029	0.111	0.074	1	UC_I	SRP72
0.52919	-0.351154	0.139	0.194	1	UC_NI	MIR194-2HG
0.530344	0.263068	0.111	0.074	1	UC_I	RAB12
0.532597	0.276775	0.111	0.114	1	UC_I	CANT1
0.533685	0.378264	0.417	0.395	1	UC_I	HSPA1A
0.533952	0.290439	0.111	0.09	1	UC_I	UBQLN1
0.534637	0.269336	0.208	0.191	1	UC_I	PERP
0.535095	0.439614	0.194	0.164	1	UC_I	TNPO2
0.535318	0.256948	0.292	0.278	1	UC_I	RSF1
0.53682	0.288656	0.111	0.09	1	UC_I	IRF7
0.539197	-0.266842	0.167	0.224	1	UC_NI	SOS2
0.54165	0.400264	0.125	0.09	1	UC_I	ZFYVE9
0.541995	0.260701	0.139	0.12	1	UC_I	RAB6A
0.542038	0.261838	0.222	0.207	1	UC_I	VAMP2
0.542473	0.330062	0.111	0.097	1	UC_I	TANK
0.542869	0.25515	0.139	0.104	1	UC_I	MAPKAPK5
0.543485	0.393091	0.306	0.264	1	UC_I	LUC7L
0.544042	0.26402	0.222	0.201	1	UC_I	RPS10
0.544728	0.311942	0.264	0.237	1	UC_I	USH1C
0.546336	0.297836	0.792	0.803	1	UC_I	NEAT1
0.546918	-0.344721	0.125	0.177	1	UC_NI	MARCH7
0.547356	0.295014	0.153	0.144	1	UC_I	SUGT1
0.548108	0.334931	0.111	0.087	1	UC_I	CCDC93
0.549049	-0.40636	0.069	0.11	1	UC_NI	DTX4
0.551555	0.27162	0.347	0.301	1	UC_I	PHF20L1
0.552011	0.269097	0.153	0.127	1	UC_I	NMT1
0.553834	0.27587	0.153	0.13	1	UC_I	STT3B
0.554859	-0.386525	0.083	0.127	1	UC_NI	CARHSP1
0.555606	0.256252	0.139	0.11	1	UC_I	PTOV1
0.556323	-0.39339	0.097	0.144	1	UC_NI	UBAP2
0.557213	-0.256102	0.083	0.127	1	UC_NI	MID1
0.557849	0.308274	0.139	0.12	1	UC_I	DEPDC7
0.557998	0.330922	0.111	0.074	1	UC_I	CLDN1
0.558765	-0.298798	0.097	0.144	1	UC_NI	EIF3J
0.559139	0.274511	0.153	0.12	1	UC_I	ACBD3
0.559281	-0.306338	0.069	0.11	1	UC_NI	RSAD1
0.559363	0.297769	0.139	0.104	1	UC_I	BCAR1
0.559484	0.30321	0.181	0.134	1	UC_I	GPCPD1
0.560003	-0.252327	0.069	0.11	1	UC_NI	KIAA0895L
0.560835	-0.277431	0.097	0.144	1	UC_NI	PVR
0.562458	-0.312715	0.069	0.11	1	UC_NI	NRDE2
0.563995	-0.302596	0.083	0.127	1	UC_NI	PDCD10
0.566533	-0.278658	0.222	0.274	1	UC_NI	FAM133B
0.56687	0.282583	0.111	0.094	1	UC_I	MAZ
0.566931	0.267891	0.111	0.08	1	UC_I	MRPS31
0.567624	0.252282	0.111	0.077	1	UC_I	MYL6B
0.567807	0.295457	0.125	0.09	1	UC_I	ING5
0.56807	0.375038	0.153	0.117	1	UC_I	EEF2K
0.568346	0.522449	0.292	0.278	1	UC_I	DUSP1
0.568646	0.271652	0.278	0.271	1	UC_I	TP53I3
0.569124	0.331501	0.139	0.117	1	UC_I	GIGYF2
0.569488	-0.404981	0.069	0.104	1	UC_NI	PPWD1
0.569605	0.302412	0.139	0.107	1	UC_I	BUD31
0.570227	0.302259	0.153	0.127	1	UC_I	CDK11A
0.574757	-0.365819	0.083	0.124	1	UC_NI	ULK3
0.575922	0.287527	0.167	0.13	1	UC_I	PPP1R35
0.577529	0.256994	0.153	0.161	1	UC_I	EPN2
0.580988	-0.423808	0.264	0.301	1	UC_NI	CHDH
0.581591	0.309468	0.125	0.107	1	UC_I	C1orf122
0.584653	-0.282216	0.167	0.221	1	UC_NI	SUDS3
0.5847	0.380226	0.556	0.512	1	UC_I	RPL27A
0.585724	-0.402065	0.181	0.231	1	UC_NI	COBLL1
0.587741	0.414497	0.139	0.12	1	UC_I	FAM13B
0.58841	-0.423723	0.153	0.204	1	UC_NI	PPP6R2
0.589742	0.415055	0.236	0.191	1	UC_I	USP8
0.591278	-0.417758	0.125	0.167	1	UC_NI	NRCAM
0.591335	0.29757	0.111	0.1	1	UC_I	SUSD6
0.591358	0.455395	0.111	0.097	1	UC_I	TSC1
0.593025	-0.261854	0.208	0.264	1	UC_NI	MARCH6
0.595102	0.308217	0.111	0.094	1	UC_I	UPF3B
0.595985	0.337374	0.111	0.08	1	UC_I	MBNL3
0.596721	0.282183	0.347	0.328	1	UC_I	PDXDC1
0.598523	0.314679	0.153	0.151	1	UC_I	IER5
0.600081	0.29828	0.139	0.13	1	UC_I	PRPF3
0.601468	0.258909	0.194	0.157	1	UC_I	S100A11
0.602498	0.274969	0.111	0.114	1	UC_I	GMDS
0.603015	-0.281541	0.097	0.14	1	UC_NI	ARF3
0.603037	-0.291872	0.194	0.247	1	UC_NI	TMEM259
0.603522	0.265545	0.125	0.1	1	UC_I	MRFAP1L1
0.604348	-0.360249	0.222	0.274	1	UC_NI	ATP5MD
0.605517	0.265289	0.111	0.084	1	UC_I	EIF3J-DT
0.605858	0.328985	0.111	0.084	1	UC_I	RDH11
0.607599	-0.373232	0.181	0.234	1	UC_NI	SELENOK
0.608569	-0.309594	0.083	0.124	1	UC_NI	UBR3
0.608684	0.303777	0.194	0.177	1	UC_I	XRN1
0.610614	0.429307	0.111	0.09	1	UC_I	ATP9B
0.611067	-0.416516	0.264	0.318	1	UC_NI	HNRNPC
0.611173	0.258438	0.208	0.164	1	UC_I	DIP2A
0.611237	0.260572	0.194	0.171	1	UC_I	ACAP2
0.61158	0.516199	0.722	0.662	1	UC_I	FOS
0.616953	0.323868	0.125	0.104	1	UC_I	MAN1A1
0.619064	-0.451592	0.125	0.147	1	UC_NI	ADAMTS18
0.619388	-0.289925	0.167	0.217	1	UC_NI	ZZEF1
0.621763	0.26778	0.153	0.14	1	UC_I	PSMD8
0.622435	-0.354876	0.389	0.445	1	UC_NI	MYO1B
0.624052	-0.258922	0.222	0.274	1	UC_NI	CLRN3
0.62467	-0.282963	0.222	0.278	1	UC_NI	COX7A2
0.626564	0.297622	0.111	0.08	1	UC_I	PLK2
0.627278	0.333293	0.194	0.187	1	UC_I	NFE2L2
0.628912	0.291675	0.097	0.107	1	UC_I	YTHDC2
0.630799	-0.324774	0.083	0.117	1	UC_NI	RNF114
0.63099	0.273358	0.139	0.107	1	UC_I	EPS15L1
0.631473	0.251384	0.167	0.144	1	UC_I	PHACTR4
0.632692	0.279167	0.111	0.084	1	UC_I	BNIP2
0.634887	0.258117	0.153	0.117	1	UC_I	OBSL1
0.63646	-0.302276	0.153	0.201	1	UC_NI	MLEC
0.638469	-0.349437	0.097	0.127	1	UC_NI	RAB30-AS1
0.639593	-0.288009	0.097	0.137	1	UC_NI	GRAMD1A
0.640561	-0.489603	0.444	0.495	1	UC_NI	EGR1
0.644237	0.342448	0.181	0.151	1	UC_I	TPCN1
0.644709	0.316947	0.292	0.254	1	UC_I	MYO15B
0.646031	-0.384683	0.139	0.161	1	UC_NI	TMEM74B
0.646674	-0.250513	0.208	0.258	1	UC_NI	SLC25A3
0.651487	-0.283733	0.139	0.184	1	UC_NI	UBE3A
0.653744	-0.250866	0.083	0.12	1	UC_NI	TMUB2
0.654607	-0.312978	0.125	0.167	1	UC_NI	SLC25A13
0.655508	-0.267134	0.167	0.214	1	UC_NI	CLTC
0.659522	0.250644	0.417	0.371	1	UC_I	TMBIM6
0.659742	-0.399096	0.153	0.197	1	UC_NI	MYO1E
0.660011	0.259757	0.167	0.144	1	UC_I	BRAF
0.665056	0.263049	0.111	0.094	1	UC_I	SAP30BP
0.665402	0.419236	0.111	0.087	1	UC_I	HMBOX1
0.669413	0.289882	0.208	0.184	1	UC_I	SMTN
0.677638	-0.258623	0.181	0.227	1	UC_NI	DAZAP2
0.679228	-0.397746	0.514	0.545	1	UC_NI	SNRNP70
0.679827	-0.31925	0.458	0.458	1	UC_NI	ELOB
0.693695	-0.264129	0.083	0.117	1	UC_NI	ACSL5
0.694126	0.250657	0.139	0.114	1	UC_I	PPM1A
0.700103	0.266734	0.222	0.187	1	UC_I	ST18
0.700312	-0.306172	0.125	0.161	1	UC_NI	ARIH1
0.700606	-0.251619	0.361	0.415	1	UC_NI	PCBP2
0.705515	0.316572	0.153	0.127	1	UC_I	DIP2B
0.705928	-0.270538	0.069	0.1	1	UC_NI	MAEA
0.708394	0.272384	0.153	0.137	1	UC_I	IFI27L2
0.713631	0.254589	0.181	0.147	1	UC_I	TPM1-AS
0.715678	-0.257839	0.361	0.378	1	UC_NI	CFL1
0.723428	-0.314702	0.139	0.14	1	UC_NI	LZTS2
0.726455	-0.333411	0.167	0.207	1	UC_NI	NEMF
0.729078	-0.370682	0.319	0.344	1	UC_NI	FRYL
0.729474	0.283691	0.125	0.14	1	UC_I	UXT
0.729929	-0.255285	0.097	0.13	1	UC_NI	PAIP2
0.731842	-0.358964	0.125	0.161	1	UC_NI	DHX9
0.73352	-0.255092	0.083	0.114	1	UC_NI	TESK2
0.735755	0.40797	0.181	0.187	1	UC_I	ATF3
0.736608	0.259366	0.139	0.12	1	UC_I	CRIM1
0.739069	0.35797	0.764	0.729	1	UC_I	RPS19
0.741329	0.282749	0.111	0.094	1	UC_I	RFX3
0.745457	-0.359501	0.208	0.251	1	UC_NI	IP6K2
0.749489	-0.289666	0.181	0.221	1	UC_NI	MYO6
0.74957	-0.341183	0.278	0.311	1	UC_NI	KIAA1109
0.749755	0.253878	0.306	0.268	1	UC_I	PLCB2
0.749862	-0.254108	0.153	0.191	1	UC_NI	CLIP1
0.759921	-0.367883	0.417	0.452	1	UC_NI	SKAP2
0.760452	-0.301003	0.125	0.157	1	UC_NI	JARID2
0.760461	-0.274313	0.111	0.144	1	UC_NI	MARVELD3
0.763361	-0.276796	0.125	0.157	1	UC_NI	RIMKLB
0.763601	-0.27802	0.361	0.405	1	UC_NI	ARL6IP4
0.767019	-0.315283	0.139	0.174	1	UC_NI	DMTF1
0.767493	-0.293265	0.111	0.14	1	UC_NI	ZNF609
0.775068	-0.2752	0.097	0.127	1	UC_NI	NADSYN1
0.776417	-0.340106	0.097	0.12	1	UC_NI	RHOBTB1
0.782801	-0.269075	0.25	0.291	1	UC_NI	RALGPS2
0.783777	-0.325852	0.347	0.388	1	UC_NI	KANSL1
0.784612	-0.301528	0.347	0.391	1	UC_NI	HTR3E
0.784653	-0.259614	0.347	0.391	1	UC_NI	APP
0.787058	-0.258557	0.264	0.304	1	UC_NI	TRIP11
0.790254	-0.266848	0.139	0.171	1	UC_NI	MEAF6
0.790567	-0.293369	0.167	0.201	1	UC_NI	ATP5MF
0.79239	-0.256485	0.181	0.214	1	UC_NI	MIS18BP1
0.802325	-0.306456	0.306	0.314	1	UC_NI	TRA2B
0.803684	-0.291171	0.181	0.211	1	UC_NI	CDK5RAP3
0.810189	0.303148	0.111	0.1	1	UC_I	DIAPH1
0.818823	-0.279124	0.222	0.258	1	UC_NI	SPG7
0.82638	-0.259518	0.153	0.181	1	UC_NI	ARHGAP4
0.829761	0.286092	0.111	0.117	1	UC_I	AL355075.4
0.83565	-0.294144	0.542	0.548	1	UC_NI	HNRNPH1
0.860597	-0.268768	0.125	0.124	1	UC_NI	CDK11B
0.864459	-0.255041	0.125	0.13	1	UC_NI	NCOA3
0.871552	-0.257399	0.111	0.114	1	UC_NI	INO80E
0.872214	-0.252346	0.111	0.134	1	UC_NI	UBXN6
0.872458	-0.288032	0.222	0.251	1	UC_NI	PPP3CA
0.87708	-0.317584	0.097	0.114	1	UC_NI	MGA
0.904248	-0.279534	0.111	0.13	1	UC_NI	LCORL
0.926528	-0.285127	0.278	0.301	1	UC_NI	ZNF518A
0.931621	-0.303229	0.111	0.127	1	UC_NI	NUP62
0.943935	-0.277143	0.222	0.241	1	UC_NI	GADD45A
0.94916	-0.254353	0.208	0.224	1	UC_NI	INPP5D
0.949976	-0.272403	0.139	0.151	1	UC_NI	UCP2
WNT2B+ Fos-hi
p_val	avg_log2FC	pct.1	pct.2	p_val_adj	state	gene
6.25548e-48	-2.54272	0.705	0.957	2.09796e-43	UC_NI	ADAMDEC1
2.18907e-42	-1.91179	0.631	0.858	7.34171e-38	UC_NI	TXNIP
5.25685e-29	-2.21115	0.254	0.713	1.76304e-24	UC_NI	ABCA8
9.39356e-26	1.19941	0.467	0.028	3.15041e-21	UC_I	BGN
2.77576e-25	1.99766	0.893	0.397	9.30935e-21	UC_I	SOD2
4.13971e-25	2.08679	0.811	0.273	1.38838e-20	UC_I	CXCL1
7.94786e-25	-1.73048	0.598	0.734	2.66555e-20	UC_NI	GSN
3.22109e-23	1.64456	0.779	0.266	1.08029e-18	UC_I	NAMPT
3.32078e-23	1.85729	0.377	0.011	1.11372e-18	UC_I	CHI3L1
6.01705e-23	1.24121	0.992	0.929	2.018e-18	UC_I	NEAT1
9.37664e-23	1.63814	0.68	0.17	3.14474e-18	UC_I	NR4A1
1.46513e-22	-1.63598	0.697	0.894	4.91376e-18	UC_NI	CFD
2.70195e-22	2.18141	0.738	0.245	9.0618e-18	UC_I	IGFBP5
8.32558e-21	1.10324	0.492	0.071	2.79223e-16	UC_I	EGR3
1.05548e-20	-1.87742	0.426	0.631	3.53988e-16	UC_NI	FABP5
2.31659e-20	1.04504	0.467	0.06	7.76938e-16	UC_I	TMEM158
4.68941e-20	1.21288	0.557	0.106	1.57273e-15	UC_I	AC020916.1
9.15413e-20	1.55597	0.344	0.014	3.07011e-15	UC_I	CLU
1.2944e-19	1.19224	0.484	0.071	4.34118e-15	UC_I	EMP1
6.43005e-19	1.05153	0.779	0.294	2.15651e-14	UC_I	LMNA
9.92381e-19	1.99209	0.811	0.582	3.32825e-14	UC_I	TIMP1
4.24304e-18	0.939091	0.369	0.032	1.42303e-13	UC_I	CAV1
4.81386e-18	0.895354	0.443	0.067	1.61447e-13	UC_I	NCOA7
8.07286e-18	0.877447	0.352	0.025	2.70748e-13	UC_I	MAFF
1.69101e-17	2.11571	0.484	0.092	5.67131e-13	UC_I	TAGLN
1.74261e-17	-1.10122	0.566	0.599	5.84435e-13	UC_NI	SELENOP
4.21129e-17	1.39678	0.787	0.397	1.41238e-12	UC_I	COL6A3
5.64552e-17	0.937934	0.574	0.149	1.89339e-12	UC_I	HIF1A
1.07242e-16	-2.0365	0.156	0.56	3.59668e-12	UC_NI	CCL8
2.13126e-16	1.33899	0.762	0.337	7.14782e-12	UC_I	TPM2
2.68227e-16	-1.37426	0.344	0.582	8.99578e-12	UC_NI	SPRY1
2.82912e-16	1.36366	0.459	0.082	9.4883e-12	UC_I	F3
3.76016e-16	1.26906	0.893	0.571	1.26108e-11	UC_I	DUSP1
4.40703e-16	0.727658	0.713	0.28	1.47803e-11	UC_I	TAGLN2
7.38827e-16	1.36343	0.852	0.589	2.47788e-11	UC_I	RARRES2
9.82732e-16	0.275295	0.393	0.099	3.29589e-11	UC_I	SUGP2
1.49049e-15	0.753144	0.713	0.28	4.99879e-11	UC_I	RTN4
1.5588e-15	0.619339	0.418	0.074	5.22791e-11	UC_I	PDPN
4.09527e-15	0.699714	0.426	0.085	1.37347e-10	UC_I	HGF
4.97501e-15	0.993578	0.508	0.124	1.66852e-10	UC_I	SERTAD1
5.38004e-15	0.553791	0.549	0.17	1.80436e-10	UC_I	STAT2
9.03354e-15	0.80832	0.639	0.227	3.02967e-10	UC_I	MYADM
1.01898e-14	1.44239	0.582	0.181	3.41747e-10	UC_I	IGFBP4
1.12579e-14	0.470147	0.295	0.032	3.77566e-10	UC_I	SULF2
1.28376e-14	0.295116	0.59	0.248	4.30547e-10	UC_I	TMEM165
1.34821e-14	1.23866	0.648	0.248	4.52161e-10	UC_I	CTSK
1.56717e-14	0.574868	0.533	0.17	5.25598e-10	UC_I	PKM
1.58177e-14	0.71173	0.492	0.135	5.30495e-10	UC_I	UGCG
3.16938e-14	2.15988	0.451	0.096	1.06295e-09	UC_I	CXCL2
4.63695e-14	-0.796361	0.631	0.574	1.55514e-09	UC_NI	FABP1
4.95842e-14	-1.10141	0.656	0.748	1.66296e-09	UC_NI	LTBP4
5.50652e-14	0.298351	0.295	0.043	1.84678e-09	UC_I	MRVI1
6.40539e-14	1.1465	0.721	0.323	2.14824e-09	UC_I	NNMT
6.40851e-14	-1.0941	0.721	0.865	2.14928e-09	UC_NI	APOE
6.54305e-14	0.390003	0.631	0.277	2.19441e-09	UC_I	BRI3
7.34297e-14	0.43997	0.352	0.064	2.46269e-09	UC_I	VASN
1.07792e-13	0.308124	0.615	0.266	3.61514e-09	UC_I	LAMTOR4
1.09615e-13	-1.07353	0.648	0.766	3.67627e-09	UC_NI	A2M
1.43959e-13	0.909135	0.344	0.046	4.82809e-09	UC_I	ENC1
1.45275e-13	0.2683	0.426	0.142	4.87222e-09	UC_I	EFEMP2
1.53099e-13	0.409802	0.451	0.128	5.13463e-09	UC_I	EFHC1
1.59694e-13	0.344453	0.451	0.145	5.35583e-09	UC_I	CDC42EP5
1.72941e-13	0.268654	0.459	0.163	5.80009e-09	UC_I	PRKAR1A
1.97603e-13	0.389489	0.303	0.043	6.62722e-09	UC_I	TPGS1
2.1062e-13	-0.852176	0.598	0.571	7.06376e-09	UC_NI	MFAP4
2.11341e-13	0.408144	0.639	0.28	7.08794e-09	UC_I	MAT2A
2.23283e-13	1.6281	0.27	0.021	7.48846e-09	UC_I	AGT
2.25848e-13	0.295181	0.525	0.199	7.57448e-09	UC_I	DNAJC15
2.26569e-13	0.354508	0.557	0.22	7.59867e-09	UC_I	COL4A2
2.46781e-13	0.7486	0.467	0.128	8.27654e-09	UC_I	ISG15
2.5674e-13	-1.18414	0.475	0.553	8.61054e-09	UC_NI	EDIL3
2.82459e-13	0.426488	0.582	0.227	9.47312e-09	UC_I	RBM3
2.84139e-13	0.454948	0.418	0.113	9.52945e-09	UC_I	TDO2
3.17422e-13	0.415783	0.451	0.135	1.06457e-08	UC_I	EPAS1
3.31342e-13	0.733361	0.68	0.287	1.11125e-08	UC_I	MIDN
3.45371e-13	0.288002	0.639	0.305	1.1583e-08	UC_I	ZFAND5
3.53289e-13	0.254129	0.418	0.135	1.18486e-08	UC_I	ACP1
3.72514e-13	0.382432	0.451	0.138	1.24934e-08	UC_I	LITAF
4.93037e-13	-0.496384	0.754	0.617	1.65355e-08	UC_NI	AHNAK
5.03622e-13	0.501541	0.197	0.004	1.68905e-08	UC_I	INHBA
5.44778e-13	0.603778	0.459	0.124	1.82708e-08	UC_I	ATP2A2
5.68648e-13	0.566091	0.59	0.223	1.90713e-08	UC_I	CNN3
6.14762e-13	-0.578987	0.418	0.337	2.06179e-08	UC_NI	PHF3
6.44281e-13	0.727972	0.385	0.078	2.16079e-08	UC_I	GEM
7.21125e-13	-1.1067	0.41	0.567	2.41851e-08	UC_NI	CXCL12
8.18751e-13	0.489581	0.475	0.145	2.74593e-08	UC_I	CARHSP1
8.41326e-13	0.866841	0.434	0.103	2.82164e-08	UC_I	C3
8.45175e-13	1.49526	0.648	0.262	2.83455e-08	UC_I	ATF3
8.50038e-13	0.283189	0.361	0.085	2.85086e-08	UC_I	PTS
8.81601e-13	0.746698	0.631	0.248	2.95671e-08	UC_I	CDH11
9.23968e-13	0.686218	0.385	0.074	3.0988e-08	UC_I	CISD1
9.5129e-13	0.4466	0.254	0.021	3.19044e-08	UC_I	PRRX1
9.86859e-13	0.475245	0.672	0.312	3.30973e-08	UC_I	EIF5
1.09923e-12	-0.723413	0.762	0.762	3.68659e-08	UC_NI	RPL38
1.21221e-12	0.283933	0.5	0.202	4.06552e-08	UC_I	ITM2C
1.26144e-12	0.41279	0.418	0.113	4.23062e-08	UC_I	PPP1R14B
1.34075e-12	0.765029	0.287	0.032	4.4966e-08	UC_I	TRPA1
1.36336e-12	-0.911405	0.279	0.287	4.57242e-08	UC_NI	CD302
1.47224e-12	-0.306543	0.721	0.546	4.93761e-08	UC_NI	SRRM2
1.47699e-12	0.316386	0.369	0.096	4.95353e-08	UC_I	LAMTOR2
1.49457e-12	-0.558414	0.615	0.528	5.01249e-08	UC_NI	LRP1
1.6202e-12	0.739592	0.385	0.074	5.43383e-08	UC_I	CYTOR
1.94278e-12	0.551609	0.352	0.071	6.5157e-08	UC_I	SHC1
2.18012e-12	0.682822	0.262	0.021	7.31168e-08	UC_I	LDLR
2.42993e-12	1.14492	0.877	0.535	8.14952e-08	UC_I	NFKBIA
2.61166e-12	0.394371	0.557	0.23	8.75897e-08	UC_I	ETS2
3.11439e-12	0.881358	0.869	0.525	1.0445e-07	UC_I	SOCS3
3.49102e-12	0.493974	0.533	0.195	1.17082e-07	UC_I	SELENOH
3.71949e-12	0.538843	0.615	0.262	1.24744e-07	UC_I	LIMA1
3.94993e-12	-1.19804	0.541	0.504	1.32473e-07	UC_NI	SOX4
4.0062e-12	0.638057	0.656	0.291	1.3436e-07	UC_I	FAM133B
4.08514e-12	-0.496107	0.615	0.504	1.37007e-07	UC_NI	LUC7L3
4.15889e-12	0.334232	0.287	0.046	1.39481e-07	UC_I	TWF1
4.19819e-12	0.30706	0.459	0.17	1.40799e-07	UC_I	TXNDC17
4.22222e-12	0.318475	0.484	0.195	1.41605e-07	UC_I	APRT
4.57726e-12	0.489715	0.459	0.142	1.53512e-07	UC_I	TXNL1
4.74075e-12	0.394239	0.361	0.082	1.58995e-07	UC_I	YWHAG
4.95132e-12	-0.732842	0.631	0.571	1.66057e-07	UC_NI	TLE4
5.0024e-12	0.583162	0.557	0.213	1.67771e-07	UC_I	COL18A1
5.0597e-12	0.467873	0.418	0.121	1.69692e-07	UC_I	PSMD8
5.40295e-12	1.44318	0.303	0.039	1.81204e-07	UC_I	CXCL6
5.70136e-12	0.566881	0.32	0.05	1.91212e-07	UC_I	KIAA0930
5.95007e-12	0.851877	0.689	0.305	1.99553e-07	UC_I	TPM4
6.02857e-12	0.315326	0.508	0.202	2.02186e-07	UC_I	FHL1
6.14614e-12	0.409774	0.361	0.082	2.06129e-07	UC_I	MRPL14
7.02096e-12	0.284008	0.344	0.099	2.35469e-07	UC_I	NEXN
7.34344e-12	0.494725	0.254	0.021	2.46284e-07	UC_I	CTHRC1
7.44887e-12	-1.05173	0.254	0.387	2.4982e-07	UC_NI	MATN2
7.9235e-12	-0.584417	0.516	0.457	2.65738e-07	UC_NI	NOP53
8.21583e-12	0.440492	0.344	0.071	2.75543e-07	UC_I	TNS3
9.55108e-12	0.423299	0.295	0.046	3.20324e-07	UC_I	BHLHE40
1.03314e-11	0.73499	0.156	0	3.46494e-07	UC_I	MMP3
1.06413e-11	0.44826	0.189	0.004	3.56887e-07	UC_I	WISP1
1.07399e-11	2.122	0.361	0.071	3.60196e-07	UC_I	CXCL3
1.11445e-11	-0.431907	0.762	0.656	3.73766e-07	UC_NI	PHGR1
1.16196e-11	0.577255	0.279	0.043	3.89697e-07	UC_I	MIR22HG
1.17412e-11	-0.4253	0.475	0.372	3.93776e-07	UC_NI	NR2F2
1.17847e-11	1.24505	0.877	0.582	3.95235e-07	UC_I	HNRNPU
1.18875e-11	0.487276	0.467	0.156	3.98682e-07	UC_I	FKBP1A
1.19219e-11	0.273171	0.385	0.124	3.99836e-07	UC_I	PSMB5
1.22073e-11	0.391408	0.402	0.117	4.09407e-07	UC_I	FKBP11
1.34263e-11	0.379615	0.41	0.124	4.50292e-07	UC_I	VDAC1
1.60572e-11	0.56733	0.402	0.103	5.38525e-07	UC_I	ITGAV
1.66927e-11	-1.05905	0.451	0.599	5.5984e-07	UC_NI	RBP1
1.72634e-11	0.309772	0.418	0.142	5.78979e-07	UC_I	COPA
1.80436e-11	1.13629	0.836	0.475	6.05148e-07	UC_I	IER3
1.83563e-11	-0.259443	0.533	0.358	6.15635e-07	UC_NI	KMT2E
1.98101e-11	0.589387	0.238	0.018	6.64392e-07	UC_I	LTBP1
2.148e-11	0.392541	0.615	0.284	7.20396e-07	UC_I	FKBP2
2.23423e-11	0.322969	0.533	0.227	7.49317e-07	UC_I	ARPC5
2.23505e-11	-0.314743	0.623	0.454	7.4959e-07	UC_NI	ATP5ME
2.42391e-11	0.417088	0.418	0.128	8.12931e-07	UC_I	CAVIN1
2.58573e-11	0.49316	0.459	0.145	8.67203e-07	UC_I	YY1
2.67802e-11	0.411027	0.41	0.124	8.98154e-07	UC_I	RCN1
2.82342e-11	1.27337	0.475	0.142	9.46919e-07	UC_I	POSTN
2.84356e-11	0.313041	0.426	0.16	9.53672e-07	UC_I	C4orf48
4.05672e-11	0.353123	0.402	0.124	1.36054e-06	UC_I	BICC1
4.25208e-11	0.518636	0.221	0.014	1.42606e-06	UC_I	SEMA4A
4.25377e-11	0.36859	0.254	0.035	1.42663e-06	UC_I	ARPC5L
4.42731e-11	0.298886	0.377	0.121	1.48483e-06	UC_I	ARF5
4.72831e-11	0.346252	0.385	0.128	1.58578e-06	UC_I	IFI6
4.73113e-11	0.32458	0.541	0.241	1.58673e-06	UC_I	NUFIP2
4.76205e-11	0.655425	0.656	0.298	1.5971e-06	UC_I	FSTL1
4.88719e-11	0.375326	0.426	0.145	1.63907e-06	UC_I	ALKBH7
5.67397e-11	0.655297	0.516	0.188	1.90294e-06	UC_I	CTNNB1
5.81616e-11	0.47577	0.492	0.177	1.95062e-06	UC_I	SNHG8
5.83653e-11	0.315355	0.598	0.287	1.95746e-06	UC_I	SERP1
5.87689e-11	0.456371	0.32	0.06	1.97099e-06	UC_I	TNFAIP8
6.25745e-11	0.338366	0.434	0.16	2.09863e-06	UC_I	FAM120A
6.31139e-11	-1.00439	0.303	0.404	2.11671e-06	UC_NI	ABCA6
6.40311e-11	0.312136	0.418	0.149	2.14747e-06	UC_I	ANKRD28
6.48759e-11	0.406728	0.344	0.085	2.17581e-06	UC_I	PRDX4
6.53675e-11	0.322762	0.262	0.039	2.19229e-06	UC_I	C1orf43
6.85637e-11	0.255637	0.5	0.209	2.29949e-06	UC_I	MRFAP1
7.44382e-11	0.461073	0.484	0.17	2.49651e-06	UC_I	PPP1CB
7.45274e-11	0.542187	0.418	0.124	2.4995e-06	UC_I	ASAP1
7.76881e-11	-0.820779	0.377	0.348	2.6055e-06	UC_NI	AMD1
7.83711e-11	1.43014	0.205	0.011	2.62841e-06	UC_I	GREM1
8.24151e-11	0.895591	0.746	0.394	2.76404e-06	UC_I	TPM1
9.05765e-11	0.297142	0.385	0.121	3.03776e-06	UC_I	C16orf72
9.34184e-11	0.918995	0.82	0.468	3.13307e-06	UC_I	NFKBIZ
9.8821e-11	-1.31334	0.107	0.312	3.31426e-06	UC_NI	PDK4
1.03107e-10	0.280899	0.336	0.092	3.45801e-06	UC_I	TMED9
1.08632e-10	-0.895534	0.516	0.582	3.64329e-06	UC_NI	MARCKS
1.17405e-10	-0.307352	0.311	0.177	3.93754e-06	UC_NI	PSIP1
1.20822e-10	0.523893	0.303	0.057	4.05214e-06	UC_I	ATP1B3
1.22381e-10	-0.262034	0.336	0.209	4.10442e-06	UC_NI	XRCC5
1.23781e-10	0.350951	0.262	0.039	4.15137e-06	UC_I	PDIA5
1.30665e-10	1.77799	0.189	0.007	4.38223e-06	UC_I	CXCL8
1.32963e-10	0.699258	0.287	0.043	4.45932e-06	UC_I	TSHZ2
1.33381e-10	0.603686	0.172	0.004	4.47334e-06	UC_I	ACTG2
1.46476e-10	0.913181	0.607	0.255	4.91252e-06	UC_I	THY1
1.48248e-10	0.29682	0.139	0	4.97195e-06	UC_I	CDKN2A
1.55872e-10	0.899421	0.467	0.149	5.22764e-06	UC_I	TNFAIP3
1.68264e-10	0.372872	0.467	0.177	5.64323e-06	UC_I	VCL
1.70746e-10	0.599439	0.443	0.142	5.72648e-06	UC_I	ROBO1
1.7324e-10	0.326393	0.484	0.199	5.81012e-06	UC_I	ANAPC11
1.74796e-10	0.7238	0.746	0.394	5.86232e-06	UC_I	TRA2B
1.75483e-10	0.44698	0.279	0.043	5.88535e-06	UC_I	ATG101
1.92645e-10	0.28221	0.311	0.071	6.46094e-06	UC_I	DNPH1
1.93666e-10	-0.505576	0.287	0.234	6.49519e-06	UC_NI	SELENBP1
2.10853e-10	0.527497	0.508	0.199	7.0716e-06	UC_I	CCND2
2.11447e-10	0.390533	0.205	0.014	7.09152e-06	UC_I	CTSH
2.11653e-10	0.261517	0.32	0.096	7.09843e-06	UC_I	MICALL2
2.17702e-10	0.347993	0.18	0.007	7.3013e-06	UC_I	CPXM1
2.18179e-10	0.3135	0.672	0.365	7.31728e-06	UC_I	YWHAZ
2.26403e-10	0.270165	0.385	0.124	7.59312e-06	UC_I	UFC1
2.31482e-10	-0.400593	0.311	0.209	7.76343e-06	UC_NI	RBM26
2.46303e-10	0.366993	0.434	0.156	8.26052e-06	UC_I	REX1BD
2.49421e-10	0.358274	0.402	0.135	8.3651e-06	UC_I	LAMTOR1
2.52021e-10	0.251059	0.385	0.131	8.45229e-06	UC_I	DNAJC3
2.60998e-10	-0.553062	0.328	0.273	8.75334e-06	UC_NI	PAM
2.7556e-10	0.521919	0.262	0.035	9.24174e-06	UC_I	TWIST1
2.97742e-10	-0.348386	0.443	0.326	9.98567e-06	UC_NI	BPTF
3.15369e-10	0.462682	0.328	0.074	1.05769e-05	UC_I	NECTIN2
3.19856e-10	0.583091	0.328	0.071	1.07273e-05	UC_I	PDLIM5
3.22664e-10	0.359259	0.344	0.089	1.08215e-05	UC_I	BAX
3.36942e-10	0.536714	0.582	0.259	1.13004e-05	UC_I	ARF4
3.37375e-10	0.292691	0.525	0.234	1.13149e-05	UC_I	LAMTOR5
3.47225e-10	0.605057	0.385	0.106	1.16452e-05	UC_I	SGIP1
3.50169e-10	0.394022	0.615	0.316	1.1744e-05	UC_I	TSC22D1
3.53417e-10	0.27023	0.369	0.121	1.18529e-05	UC_I	PCNX4
3.62234e-10	-0.374059	0.418	0.294	1.21486e-05	UC_NI	BANF1
3.62471e-10	0.360443	0.459	0.174	1.21565e-05	UC_I	ENO1
3.64492e-10	0.271507	0.254	0.043	1.22243e-05	UC_I	STOML2
3.67835e-10	0.359528	0.287	0.057	1.23364e-05	UC_I	MMD
4.02549e-10	0.262853	0.32	0.096	1.35007e-05	UC_I	RABGAP1
4.18084e-10	-0.364259	0.344	0.213	1.40217e-05	UC_NI	CDK12
4.24095e-10	-0.485117	0.393	0.309	1.42233e-05	UC_NI	NR3C1
4.51945e-10	0.25448	0.369	0.128	1.51573e-05	UC_I	PKIG
4.665e-10	0.509444	0.27	0.043	1.56455e-05	UC_I	DNM1
4.68453e-10	0.317401	0.369	0.121	1.5711e-05	UC_I	SKIL
4.70793e-10	0.695053	0.27	0.039	1.57894e-05	UC_I	MCTP2
5.42904e-10	0.583097	0.279	0.046	1.82079e-05	UC_I	ARL5B
5.51144e-10	-0.655721	0.508	0.475	1.84843e-05	UC_NI	MAF
5.74002e-10	0.263256	0.303	0.074	1.92509e-05	UC_I	PIH1D1
5.85658e-10	0.324139	0.443	0.17	1.96418e-05	UC_I	REXO2
6.13613e-10	0.751903	0.213	0.018	2.05794e-05	UC_I	NRG1
6.21502e-10	0.319645	0.484	0.202	2.08439e-05	UC_I	PFDN2
6.40359e-10	-0.272068	0.459	0.326	2.14764e-05	UC_NI	ATP5MC1
6.47835e-10	0.302611	0.238	0.032	2.17271e-05	UC_I	RPL26L1
6.5887e-10	0.496839	0.566	0.248	2.20972e-05	UC_I	ARPC2
6.60033e-10	0.308114	0.344	0.106	2.21362e-05	UC_I	CTSA
6.60447e-10	0.283178	0.336	0.099	2.21501e-05	UC_I	PHB
6.7905e-10	0.445381	0.426	0.142	2.2774e-05	UC_I	CD151
6.94994e-10	0.405645	0.484	0.199	2.33087e-05	UC_I	FENDRR
7.33326e-10	0.352826	0.311	0.074	2.45943e-05	UC_I	MPG
7.38918e-10	0.758348	0.828	0.511	2.47818e-05	UC_I	GAPDH
7.51113e-10	0.458923	0.295	0.053	2.51908e-05	UC_I	ISG20
7.80913e-10	0.344417	0.352	0.106	2.61903e-05	UC_I	MSRB2
8.56457e-10	0.583905	0.5	0.188	2.87239e-05	UC_I	WARS
8.81294e-10	-0.515158	0.41	0.323	2.95568e-05	UC_NI	UBE2E3
8.8521e-10	0.386045	0.426	0.16	2.96882e-05	UC_I	GSTK1
8.86573e-10	-0.252802	0.402	0.252	2.97339e-05	UC_NI	RPL36A
9.51274e-10	0.488733	0.836	0.514	3.19038e-05	UC_I	SQSTM1
9.75919e-10	0.538485	0.836	0.514	3.27304e-05	UC_I	DNAJA1
9.98329e-10	0.429139	0.648	0.344	3.34819e-05	UC_I	KLF4
1.00471e-09	0.331676	0.246	0.043	3.36961e-05	UC_I	RAI14
1.06777e-09	0.330346	0.508	0.22	3.58108e-05	UC_I	CTSB
1.07706e-09	0.681985	0.418	0.128	3.61226e-05	UC_I	SULF1
1.08448e-09	0.450449	0.336	0.082	3.63714e-05	UC_I	SDHC
1.09842e-09	0.282861	0.385	0.142	3.68389e-05	UC_I	ACKR3
1.14073e-09	0.453692	0.607	0.294	3.82577e-05	UC_I	SLC25A3
1.16218e-09	0.474799	0.344	0.089	3.89771e-05	UC_I	BIRC2
1.1635e-09	0.604612	0.508	0.199	3.90214e-05	UC_I	KDELR2
1.20319e-09	0.468586	0.23	0.028	4.03525e-05	UC_I	SDK1
1.20714e-09	0.458988	0.311	0.078	4.04852e-05	UC_I	PDLIM7
1.31367e-09	0.873517	0.762	0.585	4.40578e-05	UC_I	SELENOM
1.37703e-09	-0.277788	0.352	0.213	4.6183e-05	UC_NI	CNOT2
1.38038e-09	0.546984	0.344	0.089	4.62951e-05	UC_I	PHLDA2
1.43567e-09	0.422502	0.525	0.22	4.81496e-05	UC_I	ACTN1
1.45954e-09	0.2887	0.516	0.245	4.89501e-05	UC_I	YWHAE
1.47038e-09	0.433705	0.516	0.216	4.93136e-05	UC_I	TPM3
1.47732e-09	0.287896	0.475	0.216	4.95465e-05	UC_I	RBMS3
1.49217e-09	-0.54247	0.402	0.351	5.00444e-05	UC_NI	AC245595.1
1.4927e-09	0.278202	0.508	0.223	5.00623e-05	UC_I	TMEM14C
1.51588e-09	0.289435	0.566	0.287	5.08397e-05	UC_I	PCBP1
1.61232e-09	0.67063	0.869	0.564	5.40738e-05	UC_I	VMP1
1.62505e-09	0.264246	0.492	0.223	5.4501e-05	UC_I	PSMA1
1.64507e-09	-0.458081	0.295	0.22	5.51722e-05	UC_NI	SVEP1
1.64876e-09	0.379575	0.221	0.025	5.5296e-05	UC_I	CD82
1.70628e-09	-1.0509	0.082	0.323	5.72253e-05	UC_NI	GPX3
1.70839e-09	0.730508	0.328	0.082	5.7296e-05	UC_I	CHMP1B
1.7876e-09	0.56208	0.467	0.17	5.99524e-05	UC_I	CALU
1.82433e-09	0.43234	0.492	0.202	6.11844e-05	UC_I	RNH1
1.86679e-09	0.286537	0.27	0.06	6.26085e-05	UC_I	ANAPC13
1.93764e-09	-0.259417	0.32	0.202	6.49847e-05	UC_NI	CPQ
1.99533e-09	0.376115	0.467	0.195	6.69193e-05	UC_I	EPS8
2.22156e-09	0.444148	0.205	0.018	7.45065e-05	UC_I	TNFRSF12A
2.5663e-09	0.326298	0.41	0.16	8.60687e-05	UC_I	POLR2I
2.61888e-09	0.392149	0.336	0.092	8.78322e-05	UC_I	TUBA1C
2.67035e-09	-0.576969	0.77	0.681	8.95582e-05	UC_NI	BTG1
2.94656e-09	0.378946	0.557	0.262	9.88216e-05	UC_I	NDUFS6
2.95559e-09	0.449636	0.32	0.078	9.91246e-05	UC_I	ZBTB1
3.0126e-09	-1.19636	0.27	0.418	0.000101036	UC_NI	PTN
3.08516e-09	0.520827	0.443	0.156	0.00010347	UC_I	NBL1
3.20333e-09	0.287755	0.172	0.011	0.000107433	UC_I	FRY
3.20672e-09	-0.626252	0.344	0.309	0.000107547	UC_NI	CHL1
3.29579e-09	0.309251	0.426	0.174	0.000110534	UC_I	TEAD1
3.35778e-09	-0.316724	0.5	0.387	0.000112613	UC_NI	ARL6IP4
3.39713e-09	0.253554	0.287	0.085	0.000113933	UC_I	PRSS23
3.47043e-09	0.513295	0.533	0.223	0.000116391	UC_I	GUK1
3.47929e-09	0.3321	0.27	0.057	0.000116688	UC_I	AKIRIN1
3.71663e-09	-0.457302	0.475	0.348	0.000124648	UC_NI	MT-ND6
3.93541e-09	0.507633	0.484	0.191	0.000131986	UC_I	PLOD2
4.04771e-09	0.395358	0.254	0.05	0.000135752	UC_I	GUCY1A1
4.1287e-09	-0.715315	0.68	0.649	0.000138468	UC_NI	AC007952.4
4.2204e-09	0.296344	0.385	0.138	0.000141544	UC_I	GDI2
4.27442e-09	0.384723	0.262	0.057	0.000143356	UC_I	PIM3
4.36445e-09	0.500636	0.574	0.266	0.000146375	UC_I	SH3BGRL3
4.37883e-09	0.459489	0.352	0.11	0.000146857	UC_I	TGM2
4.52009e-09	0.829992	0.885	0.681	0.000151595	UC_I	ACTG1
4.52829e-09	0.785082	0.582	0.259	0.00015187	UC_I	PCOLCE
4.56648e-09	0.414142	0.639	0.33	0.00015315	UC_I	PHPT1
4.6917e-09	0.27955	0.287	0.074	0.00015735	UC_I	TWSG1
4.69221e-09	0.31337	0.27	0.057	0.000157367	UC_I	ARMCX6
4.7236e-09	-0.323055	0.525	0.404	0.00015842	UC_NI	ZRANB2
4.72508e-09	-0.380633	0.852	0.748	0.00015847	UC_NI	RPS29
4.79461e-09	0.30618	0.148	0.004	0.000160802	UC_I	FAP
4.85506e-09	-1.01521	0.123	0.277	0.000162829	UC_NI	COL15A1
4.86667e-09	-0.30476	0.541	0.418	0.000163218	UC_NI	GOLGB1
4.87598e-09	0.329184	0.377	0.135	0.000163531	UC_I	ARHGDIA
4.94975e-09	0.30403	0.189	0.018	0.000166005	UC_I	NSG1
5.17512e-09	0.415889	0.328	0.092	0.000173563	UC_I	BNC2
5.33924e-09	0.555301	0.377	0.117	0.000179067	UC_I	PDLIM3
5.38167e-09	0.484908	0.23	0.035	0.000180491	UC_I	SYNPO2
5.42074e-09	-0.255838	0.361	0.234	0.000181801	UC_NI	SMG1
5.448e-09	0.295967	0.672	0.387	0.000182715	UC_I	AEBP1
5.5349e-09	0.404009	0.41	0.145	0.000185629	UC_I	STAT1
6.33044e-09	0.353585	0.311	0.085	0.00021231	UC_I	FRMD6
6.33689e-09	-0.574025	0.549	0.553	0.000212526	UC_NI	PBX1
6.43597e-09	-0.571048	0.467	0.429	0.000215849	UC_NI	H1FX
6.45773e-09	0.256672	0.303	0.085	0.000216579	UC_I	NFASC
6.47433e-09	0.342173	0.41	0.163	0.000217136	UC_I	DLL1
6.67563e-09	0.313027	0.336	0.106	0.000223887	UC_I	PPP4R2
6.6886e-09	0.474598	0.844	0.55	0.000224322	UC_I	WSB1
6.92948e-09	0.274233	0.328	0.103	0.000232401	UC_I	TOPORS
6.93531e-09	0.363703	0.287	0.071	0.000232596	UC_I	ITGA11
6.99555e-09	0.281336	0.303	0.082	0.000234617	UC_I	CENPX
7.44778e-09	-0.349499	0.508	0.404	0.000249784	UC_NI	IL1R1
7.63953e-09	-0.417678	0.598	0.5	0.000256215	UC_NI	HMGN2
7.69474e-09	0.43015	0.73	0.422	0.000258066	UC_I	ANXA5
7.72502e-09	0.295045	0.27	0.067	0.000259082	UC_I	TKT
7.82634e-09	0.441956	0.754	0.447	0.00026248	UC_I	OAZ1
7.87207e-09	0.495795	0.344	0.096	0.000264014	UC_I	CD55
7.87528e-09	0.512817	0.541	0.238	0.000264121	UC_I	ATOX1
7.97029e-09	-0.306917	0.279	0.181	0.000267308	UC_NI	HOXA10
8.25362e-09	0.276629	0.303	0.089	0.00027681	UC_I	S100A16
8.30344e-09	0.336593	0.344	0.106	0.000278481	UC_I	TMEM141
8.48962e-09	0.379407	0.336	0.092	0.000284725	UC_I	TUBB6
8.56929e-09	0.931935	0.172	0.011	0.000287397	UC_I	DEFB1
8.81952e-09	-0.789165	0.385	0.411	0.000295789	UC_NI	PPP1R14A
8.82624e-09	0.281258	0.5	0.223	0.000296015	UC_I	PSME2
9.31262e-09	-0.29773	0.287	0.16	0.000312327	UC_NI	HECTD1
9.33234e-09	0.518352	0.262	0.046	0.000312988	UC_I	WNT5A
9.43867e-09	-0.318644	0.467	0.344	0.000316554	UC_NI	TTC14
9.87388e-09	0.27478	0.328	0.11	0.00033115	UC_I	TMX3
1.01395e-08	0.376526	0.443	0.184	0.000340057	UC_I	CCDC71L
1.02664e-08	0.557294	0.443	0.16	0.000344314	UC_I	MAP1LC3B
1.03447e-08	-0.350883	0.574	0.472	0.000346942	UC_NI	ATRX
1.06848e-08	0.387993	0.164	0.011	0.000358348	UC_I	COL4A5
1.07683e-08	-0.3287	0.254	0.16	0.000361149	UC_NI	C1RL
1.09041e-08	0.38871	0.303	0.078	0.0003657	UC_I	LTBP2
1.09877e-08	0.372869	0.205	0.028	0.000368506	UC_I	SRPX2
1.1163e-08	0.597248	0.434	0.156	0.000374386	UC_I	CHORDC1
1.13494e-08	0.312533	0.27	0.064	0.000380635	UC_I	LSM4
1.18108e-08	0.268285	0.221	0.035	0.000396111	UC_I	NID2
1.22138e-08	-0.305819	0.426	0.301	0.000409627	UC_NI	NUTM2B-AS1
1.23346e-08	0.500653	0.484	0.199	0.000413679	UC_I	MIF
1.23989e-08	0.591364	0.336	0.092	0.000415836	UC_I	ACSL4
1.2765e-08	0.497414	0.279	0.06	0.000428111	UC_I	STEAP1
1.27921e-08	0.519543	0.508	0.22	0.000429021	UC_I	RPL22L1
1.2841e-08	0.421008	0.402	0.152	0.000430663	UC_I	PALLD
1.30219e-08	1.83081	0.648	0.344	0.000436729	UC_I	PTGDS
1.30705e-08	-0.258335	0.361	0.248	0.000438357	UC_NI	UBE2I
1.33541e-08	-0.506728	0.328	0.277	0.000447871	UC_NI	VAMP2
1.37742e-08	0.322027	0.262	0.064	0.00046196	UC_I	GRINA
1.38338e-08	0.686314	0.893	0.631	0.000463959	UC_I	MCL1
1.39805e-08	-0.298315	0.467	0.351	0.000468878	UC_NI	MZT2B
1.40111e-08	0.384956	0.557	0.266	0.000469905	UC_I	NDUFA11
1.40648e-08	0.317955	0.328	0.11	0.000471705	UC_I	PGK1
1.45048e-08	0.254135	0.402	0.174	0.000486462	UC_I	SDCBP
1.51629e-08	0.389221	0.189	0.018	0.000508532	UC_I	MRGPRF
1.56561e-08	0.367367	0.221	0.039	0.000525076	UC_I	SOX6
1.65477e-08	-0.598427	0.59	0.546	0.000554976	UC_NI	SOD3
1.67319e-08	-0.273063	0.352	0.245	0.000561155	UC_NI	SGCE
1.70648e-08	0.322921	0.32	0.103	0.000572318	UC_I	SERPINB1
1.74518e-08	-0.696999	0.287	0.309	0.000585298	UC_NI	CHCHD10
1.75529e-08	0.505902	0.508	0.227	0.000588688	UC_I	AFF4
1.77087e-08	0.316645	0.262	0.06	0.000593914	UC_I	PPID
1.8102e-08	0.373988	0.238	0.046	0.000607105	UC_I	PPP4R1
1.87009e-08	0.285988	0.648	0.365	0.000627191	UC_I	UBE2D3
2.01066e-08	-0.450126	0.328	0.291	0.000674335	UC_NI	MXRA5
2.04101e-08	0.310589	0.672	0.383	0.000684516	UC_I	SEC61G
2.0428e-08	1.16176	0.459	0.17	0.000685115	UC_I	CTGF
2.07457e-08	0.337083	0.41	0.16	0.00069577	UC_I	SPTSSA
2.1116e-08	0.269362	0.492	0.238	0.000708188	UC_I	CARMN
2.11563e-08	0.419529	0.467	0.191	0.000709541	UC_I	MORF4L2
2.14324e-08	0.417763	0.189	0.018	0.000718798	UC_I	PFKFB3
2.14512e-08	-0.325006	0.459	0.34	0.000719432	UC_NI	C15orf48
2.22023e-08	0.967027	0.311	0.074	0.000744621	UC_I	TNC
2.27778e-08	0.645733	0.721	0.408	0.00076392	UC_I	PHLDA1
2.29874e-08	0.365328	0.418	0.17	0.00077095	UC_I	DNAJB6
2.32465e-08	0.268988	0.287	0.078	0.000779642	UC_I	BAG1
2.35913e-08	-0.300093	0.451	0.312	0.000791206	UC_NI	ODF2L
2.36574e-08	0.524223	0.467	0.195	0.000793422	UC_I	MFGE8
2.41708e-08	0.415224	0.746	0.443	0.000810642	UC_I	SSR4
2.45275e-08	0.596838	0.385	0.124	0.000822604	UC_I	YPEL5
2.50199e-08	0.38477	0.484	0.22	0.000839118	UC_I	TRA2A
2.56832e-08	0.296854	0.287	0.082	0.000861363	UC_I	REL
2.65042e-08	0.475955	0.287	0.071	0.000888898	UC_I	RARRES1
2.75079e-08	-0.333335	0.32	0.213	0.000922561	UC_NI	VPS13C
2.80792e-08	0.271349	0.246	0.06	0.000941722	UC_I	MYO1B
3.08893e-08	0.358287	0.402	0.145	0.00103597	UC_I	AKR1A1
3.1494e-08	-0.253713	0.32	0.195	0.00105625	UC_NI	DPM3
3.19909e-08	0.637894	0.295	0.067	0.00107291	UC_I	F2R
3.21395e-08	0.260914	0.164	0.014	0.0010779	UC_I	LDB2
3.4264e-08	0.444372	0.418	0.16	0.00114915	UC_I	NEU1
3.43172e-08	0.327272	0.861	0.596	0.00115093	UC_I	HNRNPH1
3.4443e-08	0.536634	0.205	0.025	0.00115515	UC_I	EGR2
3.60779e-08	-0.982489	0.279	0.408	0.00120998	UC_NI	FXYD1
3.66538e-08	-0.362196	0.402	0.316	0.0012293	UC_NI	ANKRD11
3.713e-08	0.425856	0.492	0.216	0.00124526	UC_I	LIMS1
4.00164e-08	0.713029	0.844	0.585	0.00134207	UC_I	HLA-B
4.02711e-08	0.30823	0.189	0.025	0.00135061	UC_I	MAP9
4.04314e-08	0.292948	0.254	0.06	0.00135599	UC_I	CRK
4.19435e-08	-0.463243	0.525	0.465	0.0014067	UC_NI	SET
4.34414e-08	-0.350472	0.352	0.262	0.00145694	UC_NI	IRF2BP2
4.36403e-08	0.323921	0.172	0.021	0.00146361	UC_I	AC116366.1
4.60809e-08	0.259526	0.451	0.216	0.00154546	UC_I	SYF2
4.62798e-08	-0.296062	0.262	0.149	0.00155213	UC_NI	USP9X
4.64002e-08	0.399788	0.639	0.348	0.00155617	UC_I	MYL12A
4.6618e-08	-0.292225	0.361	0.245	0.00156348	UC_NI	PPP1CC
4.75443e-08	-0.54184	0.385	0.355	0.00159454	UC_NI	NSA2
4.90753e-08	-0.353126	0.361	0.291	0.00164589	UC_NI	FBLN5
4.94092e-08	0.378967	0.303	0.085	0.00165709	UC_I	TMA16
4.9693e-08	-0.408545	0.336	0.266	0.0016666	UC_NI	GGT5
5.19158e-08	0.261496	0.197	0.028	0.00174115	UC_I	AKIRIN2
5.20364e-08	-0.311683	0.533	0.411	0.0017452	UC_NI	AES
5.21061e-08	0.774339	0.295	0.071	0.00174753	UC_I	NR4A2
5.30662e-08	0.250846	0.197	0.025	0.00177973	UC_I	ICMT
5.32444e-08	0.374852	0.746	0.454	0.00178571	UC_I	STAT3
5.561e-08	0.274908	0.311	0.099	0.00186505	UC_I	EIF4G1
5.58081e-08	0.296699	0.27	0.078	0.00187169	UC_I	APCDD1
5.61064e-08	0.306821	0.402	0.16	0.0018817	UC_I	CIB1
5.65526e-08	-0.309701	0.418	0.323	0.00189666	UC_NI	APLP2
5.88406e-08	-0.386789	0.402	0.316	0.0019734	UC_NI	SH3BGRL
5.94155e-08	0.665847	0.475	0.191	0.00199268	UC_I	TGFBI
6.39907e-08	0.354343	0.59	0.312	0.00214612	UC_I	TCEAL9
6.40493e-08	-0.257591	0.508	0.372	0.00214809	UC_NI	PRRC2C
6.4119e-08	0.734648	0.262	0.053	0.00215042	UC_I	CRYAB
6.44509e-08	-0.329	0.533	0.433	0.00216155	UC_NI	ID2
6.59494e-08	0.298718	0.311	0.106	0.00221181	UC_I	SLC5A3
6.64667e-08	0.371663	0.59	0.309	0.00222916	UC_I	TTC3
6.67422e-08	-0.279412	0.385	0.27	0.0022384	UC_NI	EPC1
6.81129e-08	0.331551	0.311	0.092	0.00228437	UC_I	ARL3
6.81542e-08	-0.288165	0.426	0.312	0.00228576	UC_NI	KANK2
6.89185e-08	0.516535	0.623	0.326	0.00231139	UC_I	LDHA
6.98983e-08	0.260866	0.189	0.028	0.00234425	UC_I	LMCD1
7.08779e-08	0.361498	0.385	0.152	0.0023771	UC_I	IGHM
7.34674e-08	2.27605	0.549	0.266	0.00246395	UC_I	IGHG3
7.43706e-08	-0.34787	0.336	0.227	0.00249424	UC_NI	U2SURP
7.45779e-08	0.347271	0.344	0.128	0.00250119	UC_I	MIER1
7.87231e-08	0.468116	0.344	0.138	0.00264022	UC_I	MT1G
7.92508e-08	0.657932	0.213	0.032	0.00265791	UC_I	REG1A
7.98403e-08	-0.512012	0.484	0.429	0.00267768	UC_NI	REV3L
8.24302e-08	0.311537	0.648	0.376	0.00276454	UC_I	ZBTB20
8.28353e-08	0.265777	0.213	0.039	0.00277813	UC_I	MRPL9
8.44927e-08	0.264498	0.352	0.131	0.00283372	UC_I	EIF5A
8.7302e-08	0.355791	0.533	0.28	0.00292794	UC_I	THUMPD3-AS1
8.7438e-08	0.377895	0.189	0.028	0.0029325	UC_I	PIP5K1A
8.87782e-08	-0.366833	0.295	0.234	0.00297744	UC_NI	DSEL
9.05824e-08	-0.303613	0.664	0.532	0.00303795	UC_NI	COX4I1
9.07062e-08	0.342627	0.303	0.092	0.00304211	UC_I	CRIP2
9.08332e-08	0.29195	0.213	0.043	0.00304636	UC_I	PPP1R18
9.10092e-08	-0.301374	0.418	0.316	0.00305227	UC_NI	RSL24D1
9.578e-08	0.374096	0.32	0.099	0.00321227	UC_I	MRPS6
9.86364e-08	-0.384285	0.246	0.174	0.00330807	UC_NI	MVP
9.90427e-08	0.619216	0.516	0.227	0.00332169	UC_I	MYL9
9.92581e-08	-0.470117	0.598	0.496	0.00332892	UC_NI	INTS6
1.03125e-07	0.250434	0.238	0.053	0.00345859	UC_I	C19orf24
1.04439e-07	0.272361	0.27	0.074	0.00350268	UC_I	GNL1
1.05459e-07	0.311797	0.238	0.057	0.00353689	UC_I	WEE1
1.10589e-07	0.750107	0.213	0.032	0.00370895	UC_I	RRAD
1.12445e-07	-0.60898	0.205	0.206	0.00377117	UC_NI	PKDCC
1.12464e-07	0.362153	0.32	0.106	0.00377181	UC_I	EXT1
1.13595e-07	-0.376054	0.434	0.34	0.00380974	UC_NI	ZNF638
1.14932e-07	0.334323	0.221	0.039	0.00385459	UC_I	LXN
1.15924e-07	0.370849	0.254	0.06	0.00388787	UC_I	PHLDB2
1.18151e-07	0.278705	0.303	0.096	0.00396256	UC_I	CD59
1.18454e-07	0.451618	0.311	0.089	0.00397272	UC_I	PLPP5
1.21804e-07	-0.572646	0.508	0.45	0.00408507	UC_NI	ZNF106
1.25304e-07	-0.57088	0.525	0.482	0.00420246	UC_NI	NOVA1
1.28886e-07	0.383501	0.533	0.259	0.00432257	UC_I	OSTC
1.30484e-07	-0.577597	0.943	0.894	0.00437616	UC_NI	MT-ND4L
1.31591e-07	0.450014	0.254	0.06	0.00441329	UC_I	SMTN
1.32511e-07	0.282326	0.664	0.401	0.00444414	UC_I	EEF1B2
1.35029e-07	-0.511391	0.475	0.465	0.00452861	UC_NI	FARP1
1.38928e-07	-0.541612	0.541	0.511	0.00465938	UC_NI	PLAC9
1.41728e-07	0.278956	0.492	0.238	0.00475327	UC_I	RAN
1.42283e-07	-0.37731	0.377	0.291	0.00477188	UC_NI	MAML2
1.42449e-07	0.348356	0.254	0.064	0.00477747	UC_I	GJA1
1.42906e-07	0.394136	0.361	0.135	0.00479279	UC_I	TMEM123
1.45889e-07	0.961394	0.492	0.209	0.00489283	UC_I	HSPH1
1.46291e-07	0.315089	0.434	0.199	0.0049063	UC_I	CYCS
1.468e-07	0.299816	0.139	0.007	0.00492339	UC_I	ITPRIP
1.55668e-07	0.366975	0.451	0.199	0.0052208	UC_I	PPIC
1.60141e-07	-0.269459	0.254	0.167	0.00537082	UC_NI	AP2B1
1.60765e-07	0.257743	0.344	0.131	0.00539174	UC_I	TBCB
1.66956e-07	-0.386454	0.525	0.472	0.00559939	UC_NI	SEC62
1.67579e-07	-0.259647	0.713	0.574	0.00562028	UC_NI	RPL31
1.69364e-07	-0.422962	0.525	0.479	0.00568013	UC_NI	SPTBN1
1.75746e-07	0.594713	0.902	0.649	0.00589418	UC_I	CCNL1
1.76247e-07	0.640701	0.607	0.319	0.00591097	UC_I	FGF7
1.77113e-07	0.311365	0.459	0.213	0.00594001	UC_I	ARL6IP5
1.77742e-07	0.276673	0.205	0.032	0.0059611	UC_I	SRPRB
1.81324e-07	0.257649	0.254	0.071	0.00608124	UC_I	HACD4
1.83549e-07	0.290593	0.344	0.142	0.00615587	UC_I	VEZF1
1.89546e-07	0.337767	0.336	0.121	0.006357	UC_I	CNN2
1.90823e-07	0.630324	0.492	0.234	0.00639981	UC_I	RBBP6
1.91557e-07	0.313815	0.279	0.082	0.00642443	UC_I	TMEM263
1.96268e-07	0.469931	0.598	0.316	0.00658245	UC_I	PSMA7
1.98897e-07	-1.02511	0.287	0.475	0.00667061	UC_NI	SPARCL1
1.9996e-07	0.264309	0.18	0.021	0.00670626	UC_I	LDLRAD4
2.01946e-07	1.90681	0.123	0.004	0.00677288	UC_I	FDCSP
2.18966e-07	0.250668	0.32	0.11	0.00734368	UC_I	TXNDC15
2.21481e-07	0.38151	0.205	0.032	0.00742802	UC_I	LY96
2.26348e-07	0.399356	0.426	0.177	0.00759125	UC_I	BZW1
2.26947e-07	-0.341181	0.91	0.816	0.00761134	UC_NI	HMGB1
2.27246e-07	0.269327	0.32	0.113	0.00762138	UC_I	AKR7A2
2.2963e-07	-0.520521	0.434	0.426	0.00770135	UC_NI	LINC01082
2.30409e-07	0.66235	0.361	0.121	0.00772746	UC_I	CDKN1A
2.32055e-07	0.342299	0.23	0.05	0.00778266	UC_I	CHN1
2.34301e-07	0.255573	0.426	0.199	0.00785799	UC_I	GRN
2.42086e-07	0.358367	0.443	0.195	0.00811909	UC_I	ADH5
2.43396e-07	0.37465	0.426	0.195	0.00816303	UC_I	ROMO1
2.49026e-07	0.701372	0.238	0.046	0.00835183	UC_I	RPS4Y1
2.5442e-07	0.593805	0.484	0.213	0.00853275	UC_I	XBP1
2.56947e-07	0.354556	0.361	0.138	0.00861749	UC_I	CALM3
2.61245e-07	0.285222	0.123	0.004	0.00876162	UC_I	THBS2
2.67978e-07	-0.252443	0.598	0.465	0.00898743	UC_NI	VCAM1
2.68178e-07	-0.322146	0.631	0.546	0.00899414	UC_NI	CYGB
2.70396e-07	-0.308012	0.287	0.177	0.00906854	UC_NI	NDUFAF4
2.70583e-07	-0.281533	0.434	0.33	0.00907482	UC_NI	ZNF292
2.72404e-07	0.822964	0.984	0.915	0.0091359	UC_I	FTH1
2.78441e-07	0.314938	0.205	0.035	0.00933835	UC_I	SDC4
2.93727e-07	-0.284946	0.434	0.309	0.00985103	UC_NI	TCF25
2.94048e-07	-0.41346	0.713	0.656	0.00986179	UC_NI	DST
3.04104e-07	0.667673	0.393	0.142	0.010199	UC_I	COL12A1
3.05263e-07	-0.308616	0.861	0.734	0.0102379	UC_NI	ZFP36L2
3.06341e-07	0.723893	0.508	0.23	0.0102741	UC_I	ADM
3.08374e-07	0.319583	0.18	0.025	0.0103423	UC_I	PAPLN
3.09597e-07	0.25879	0.361	0.145	0.0103833	UC_I	P4HB
3.24148e-07	-0.979307	0.066	0.195	0.0108713	UC_NI	ABCA10
3.24259e-07	0.329485	0.221	0.046	0.010875	UC_I	BMP1
3.3334e-07	0.313336	0.23	0.05	0.0111795	UC_I	LACTB
3.38383e-07	-0.312913	0.303	0.206	0.0113487	UC_NI	NEGR1
3.39901e-07	-0.465785	0.303	0.28	0.0113996	UC_NI	CA1
3.4308e-07	0.357305	0.287	0.082	0.0115062	UC_I	GGCX
3.45284e-07	0.275621	0.344	0.138	0.0115801	UC_I	CAPZA2
3.51965e-07	-0.680739	0.426	0.408	0.0118042	UC_NI	CLEC2B
3.54437e-07	0.418507	0.221	0.043	0.0118871	UC_I	B4GALT1
3.7169e-07	0.294714	0.246	0.057	0.0124657	UC_I	TMEM126B
3.87302e-07	-0.349045	0.328	0.245	0.0129893	UC_NI	SLC9A3R2
3.99089e-07	0.316327	0.328	0.113	0.0133846	UC_I	STXBP5
4.00396e-07	0.506527	0.648	0.358	0.0134285	UC_I	POLR2L
4.04765e-07	0.265441	0.262	0.082	0.013575	UC_I	HDGF
4.06486e-07	0.267953	0.27	0.082	0.0136327	UC_I	MAP3K20
4.07806e-07	0.309094	0.238	0.064	0.013677	UC_I	DERL1
4.10178e-07	0.285294	0.213	0.046	0.0137565	UC_I	CYP7B1
4.14469e-07	0.370956	0.262	0.074	0.0139004	UC_I	PDXDC1
4.20724e-07	-0.426926	1	1	0.0141102	UC_NI	MALAT1
4.22841e-07	0.394704	0.189	0.032	0.0141812	UC_I	ADAM33
4.22933e-07	0.254118	0.393	0.177	0.0141843	UC_I	COL4A1
4.31399e-07	0.267894	0.164	0.018	0.0144682	UC_I	AKIP1
4.45016e-07	0.275016	0.115	0.004	0.0149249	UC_I	BHLHE22
4.47962e-07	0.534973	0.713	0.429	0.0150237	UC_I	CYR61
4.51305e-07	-1.00169	0.156	0.312	0.0151359	UC_NI	ANGPTL4
4.79194e-07	0.329859	0.262	0.067	0.0160712	UC_I	IDI1
4.8197e-07	-0.318479	0.287	0.223	0.0161643	UC_NI	MBTPS1
4.91173e-07	-0.296813	0.5	0.387	0.016473	UC_NI	SCAF11
5.07946e-07	0.351449	0.287	0.092	0.0170355	UC_I	FAM126A
5.14632e-07	-0.286036	0.27	0.17	0.0172597	UC_NI	ROCK1
5.20323e-07	-0.546329	0.68	0.649	0.0174506	UC_NI	CRYBG3
5.26725e-07	0.264604	0.18	0.028	0.0176653	UC_I	PDXK
5.30591e-07	0.384454	0.336	0.124	0.017795	UC_I	PPP1R15B
5.32831e-07	0.454698	0.361	0.138	0.0178701	UC_I	CD24
5.405e-07	0.368654	0.746	0.475	0.0181273	UC_I	RPSA
5.42535e-07	0.434016	0.205	0.035	0.0181956	UC_I	FIBIN
5.46149e-07	-0.372641	0.221	0.142	0.0183167	UC_NI	SKAP2
5.58537e-07	0.263347	0.172	0.021	0.0187322	UC_I	ELL
5.63343e-07	0.261487	0.59	0.355	0.0188934	UC_I	NDUFB2
5.68671e-07	0.259105	0.434	0.227	0.0190721	UC_I	VEGFA
5.73079e-07	0.26583	0.139	0.011	0.0192199	UC_I	PRPS2
5.81033e-07	-0.288148	0.41	0.284	0.0194867	UC_NI	IER5L
5.87113e-07	-0.596254	0.721	0.752	0.0196906	UC_NI	COX7C
5.91137e-07	0.536646	0.467	0.216	0.0198256	UC_I	SRSF6
6.06479e-07	-0.295213	0.205	0.128	0.0203401	UC_NI	ADGRA2
6.16052e-07	-0.397051	0.402	0.326	0.0206612	UC_NI	PLAT
6.26665e-07	0.559979	0.762	0.482	0.0210171	UC_I	CEBPB
6.39976e-07	0.357076	0.434	0.195	0.0214635	UC_I	PRNP
6.41602e-07	0.280855	0.27	0.082	0.021518	UC_I	BAD
6.56362e-07	0.527626	0.68	0.401	0.0220131	UC_I	YBX3
6.61505e-07	-0.355999	0.303	0.22	0.0221856	UC_NI	SCARA5
6.6362e-07	-0.305524	0.303	0.202	0.0222565	UC_NI	CHMP4A
6.64622e-07	-0.387776	0.336	0.287	0.0222901	UC_NI	AKAP12
6.6574e-07	0.40547	0.238	0.06	0.0223276	UC_I	CSRP2
6.78212e-07	0.32129	0.721	0.465	0.0227459	UC_I	HSPE1
6.85847e-07	0.34842	0.238	0.057	0.0230019	UC_I	MYO9B
6.99322e-07	-0.302446	0.738	0.617	0.0234539	UC_NI	PPP1R10
7.22409e-07	0.286389	0.328	0.131	0.0242282	UC_I	CAP1
7.45035e-07	-0.503067	0.623	0.578	0.024987	UC_NI	COL14A1
7.84077e-07	0.286291	0.262	0.082	0.0262964	UC_I	FAM198B
7.86866e-07	0.303745	0.221	0.05	0.0263899	UC_I	CEMIP2
7.95295e-07	-0.300733	0.172	0.106	0.0266726	UC_NI	ADAM9
8.01783e-07	0.402573	0.115	0.004	0.0268902	UC_I	PTHLH
8.11593e-07	0.500214	0.639	0.372	0.0272192	UC_I	KCNQ1OT1
8.30749e-07	0.390994	0.18	0.028	0.0278617	UC_I	AC016831.1
8.34654e-07	0.337471	0.262	0.078	0.0279926	UC_I	PMEPA1
8.43808e-07	0.439889	0.533	0.277	0.0282996	UC_I	RARRES3
8.53856e-07	0.720771	0.311	0.096	0.0286366	UC_I	SERPINE1
8.56924e-07	0.538021	0.516	0.252	0.0287395	UC_I	FLNA
9.23502e-07	0.406136	0.115	0.004	0.0309724	UC_I	MMP1
9.34904e-07	0.369944	0.279	0.085	0.0313548	UC_I	HSPA2
9.43473e-07	0.28613	0.484	0.241	0.0316422	UC_I	SELENOS
9.56834e-07	0.252652	0.139	0.011	0.0320903	UC_I	STARD13
9.71732e-07	0.282315	0.189	0.032	0.03259	UC_I	TIMM22
9.95047e-07	0.253959	0.23	0.053	0.0333719	UC_I	FAM89B
1.00308e-06	-0.345504	0.811	0.738	0.0336413	UC_NI	ZEB2
1.01073e-06	0.286859	0.664	0.415	0.033898	UC_I	HLA-E
1.01949e-06	-0.549301	0.402	0.383	0.0341917	UC_NI	PCDH7
1.05807e-06	-0.295728	0.566	0.461	0.0354855	UC_NI	ADAMTS1
1.05926e-06	0.326798	0.426	0.199	0.0355254	UC_I	AP2S1
1.06323e-06	-0.370843	0.279	0.213	0.0356587	UC_NI	NFIX
1.07567e-06	-0.400075	0.418	0.351	0.0360759	UC_NI	PIGR
1.10187e-06	-0.343913	0.459	0.344	0.0369547	UC_NI	IER5
1.12031e-06	0.391499	0.648	0.379	0.0375728	UC_I	SERPINH1
1.14745e-06	0.266701	0.23	0.06	0.0384833	UC_I	STIP1
1.17065e-06	-0.32259	0.303	0.245	0.0392614	UC_NI	ADD1
1.19422e-06	0.260821	0.369	0.17	0.0400518	UC_I	CTTN
1.19812e-06	0.411114	0.254	0.067	0.0401824	UC_I	CHP1
1.21535e-06	-0.32391	0.311	0.241	0.0407605	UC_NI	TNS2
1.25458e-06	0.331604	0.451	0.22	0.042076	UC_I	TMOD3
1.26697e-06	0.336817	0.59	0.337	0.0424917	UC_I	SLC25A6
1.31171e-06	0.372098	0.311	0.11	0.0439923	UC_I	KDM6B
1.34066e-06	0.335104	0.328	0.124	0.0449631	UC_I	CREB3L2
1.37307e-06	0.269238	0.18	0.032	0.0460499	UC_I	OLFM1
1.41754e-06	0.296335	0.385	0.167	0.0475416	UC_I	ERP29
1.4412e-06	-0.384776	0.295	0.238	0.0483348	UC_NI	ZNF91
1.46508e-06	-0.272866	0.369	0.294	0.049136	UC_NI	C1orf21
1.54358e-06	0.401771	0.221	0.046	0.0517685	UC_I	HES4
1.56811e-06	-0.369025	0.426	0.362	0.0525914	UC_NI	CDKN1C
1.57107e-06	0.60659	0.852	0.603	0.0526907	UC_I	SAT1
1.61862e-06	-0.349076	0.467	0.39	0.0542854	UC_NI	GCC2
1.61984e-06	0.657217	0.959	0.794	0.0543263	UC_I	IER2
1.63165e-06	-0.920835	0.385	0.379	0.0547224	UC_NI	PLCG2
1.65806e-06	0.273399	0.238	0.071	0.0556079	UC_I	TCEAL7
1.6935e-06	0.38198	0.762	0.511	0.0567967	UC_I	IRF1
1.69376e-06	-0.844077	0.27	0.372	0.0568054	UC_NI	PLPP3
1.69498e-06	0.318786	0.377	0.163	0.0568463	UC_I	MDH1
1.7099e-06	0.917112	0.59	0.316	0.0573468	UC_I	KLF6
1.80927e-06	0.256292	0.254	0.082	0.0606793	UC_I	DPYSL3
1.83808e-06	0.547427	0.205	0.039	0.0616455	UC_I	RCAN1
1.87396e-06	0.256654	0.205	0.053	0.0628487	UC_I	MMP19
1.92058e-06	0.317454	0.287	0.099	0.0644125	UC_I	NHLRC2
1.92552e-06	-0.284281	0.295	0.209	0.064578	UC_NI	SSFA2
1.94274e-06	0.470574	0.156	0.018	0.0651558	UC_I	PERP
1.9525e-06	0.452136	0.172	0.025	0.0654829	UC_I	ST3GAL5
1.97752e-06	0.648076	0.779	0.521	0.0663221	UC_I	SPARC
2.05357e-06	0.437303	0.189	0.035	0.0688726	UC_I	PMAIP1
2.14459e-06	-0.269913	0.23	0.16	0.0719252	UC_NI	BTBD7
2.24625e-06	0.320122	0.533	0.294	0.0753348	UC_I	POMP
2.25751e-06	0.347728	0.172	0.025	0.0757122	UC_I	CSRNP1
2.29962e-06	-0.491571	0.23	0.245	0.0771248	UC_NI	PROS1
2.37558e-06	-0.30081	0.172	0.121	0.0796722	UC_NI	POR
2.41981e-06	0.271426	0.189	0.035	0.0811555	UC_I	STK17A
2.42402e-06	-0.280324	0.639	0.521	0.0812967	UC_NI	TUBA1B
2.45375e-06	-0.285488	0.18	0.113	0.0822938	UC_NI	NOL8
2.45842e-06	0.617563	0.254	0.074	0.0824503	UC_I	OLFM4
2.48312e-06	0.291539	0.434	0.213	0.0832788	UC_I	CLIC1
2.50357e-06	0.330808	0.484	0.252	0.0839647	UC_I	PDLIM1
2.57785e-06	1.09642	0.344	0.124	0.0864558	UC_I	ACTA2
2.66748e-06	-0.454984	0.246	0.213	0.0894619	UC_NI	RIF1
2.68826e-06	0.258723	0.295	0.121	0.090159	UC_I	VEZT
2.69353e-06	-1.16756	0.041	0.202	0.0903358	UC_NI	FABP4
2.70096e-06	-0.37577	0.279	0.213	0.0905849	UC_NI	EPM2AIP1
2.70836e-06	0.790833	0.664	0.397	0.090833	UC_I	THBS1
2.7128e-06	-0.467478	0.254	0.23	0.0909818	UC_NI	MYCBP2
2.7657e-06	-0.50659	0.754	0.741	0.092756	UC_NI	CD81
2.83391e-06	0.417178	0.492	0.252	0.0950436	UC_I	HSPD1
2.88204e-06	0.250782	0.148	0.018	0.0966578	UC_I	TRAF4
2.90739e-06	-1.43688	0.164	0.358	0.0975079	UC_NI	CCL13
3.00334e-06	0.307224	0.59	0.358	0.100726	UC_I	RPS10
3.05584e-06	-0.299334	0.475	0.379	0.102487	UC_NI	SLC25A37
3.06231e-06	-0.387506	0.172	0.167	0.102704	UC_NI	ZMAT2
3.17382e-06	0.39381	0.311	0.106	0.106444	UC_I	RAD23B
3.19732e-06	0.301436	0.246	0.074	0.107232	UC_I	GUCY1B1
3.26227e-06	-0.457514	0.516	0.496	0.10941	UC_NI	ITIH5
3.27123e-06	-0.340402	0.213	0.167	0.10971	UC_NI	MYO9A
3.28065e-06	-0.252045	0.311	0.234	0.110026	UC_NI	SBF2
3.29775e-06	0.284142	0.213	0.053	0.1106	UC_I	GRAMD1A
3.31369e-06	1.17914	0.795	0.599	0.111135	UC_I	C11orf96
3.41466e-06	-1.02702	0.139	0.252	0.114521	UC_NI	APOC1
3.41616e-06	-0.802222	0.213	0.362	0.114571	UC_NI	ADIRF
3.41826e-06	-0.79727	0.533	0.521	0.114642	UC_NI	CCDC80
3.44151e-06	-0.386518	0.279	0.22	0.115421	UC_NI	CFDP1
3.68239e-06	-0.7116	0.336	0.394	0.1235	UC_NI	TNXB
3.74712e-06	-0.375594	0.221	0.163	0.125671	UC_NI	EPS15
3.75767e-06	-0.364408	0.205	0.135	0.126025	UC_NI	UPF2
3.93292e-06	0.337598	0.156	0.021	0.131902	UC_I	FEM1C
4.13027e-06	0.271249	0.172	0.028	0.138521	UC_I	TNFRSF10B
4.22824e-06	-0.344168	0.221	0.17	0.141807	UC_NI	PRRC2B
4.26843e-06	1.24266	0.213	0.046	0.143155	UC_I	TFPI2
4.32983e-06	0.452328	0.303	0.11	0.145214	UC_I	ICAM1
4.46273e-06	0.28497	0.762	0.514	0.149671	UC_I	MYL12B
4.59162e-06	0.371073	0.213	0.053	0.153994	UC_I	AC016831.5
4.62659e-06	0.506028	0.615	0.351	0.155167	UC_I	PLPP1
4.75642e-06	0.262476	0.549	0.323	0.159521	UC_I	MINOS1
4.82501e-06	0.469028	0.352	0.142	0.161821	UC_I	PLAU
4.83665e-06	-0.356115	0.164	0.121	0.162212	UC_NI	CEBPZOS
4.85759e-06	-0.344175	0.852	0.798	0.162914	UC_NI	RPS25
4.9355e-06	0.307814	0.844	0.613	0.165527	UC_I	DNAJB1
5.04171e-06	-0.270069	0.402	0.294	0.169089	UC_NI	RGS10
5.23357e-06	-0.35677	0.754	0.691	0.175524	UC_NI	ITM2B
5.27243e-06	-0.442698	0.639	0.564	0.176827	UC_NI	CFH
5.28302e-06	0.344022	0.713	0.457	0.177182	UC_I	PFN1
5.29603e-06	0.465549	0.164	0.025	0.177618	UC_I	EFCC1
5.31996e-06	-0.362165	0.254	0.206	0.178421	UC_NI	GPR63
5.32221e-06	0.548091	0.516	0.262	0.178496	UC_I	SERPINF1
5.37112e-06	-0.281638	0.336	0.248	0.180137	UC_NI	SMIM14
5.38722e-06	-1.04137	0.311	0.433	0.180676	UC_NI	MAFB
5.40519e-06	-0.506405	0.402	0.397	0.181279	UC_NI	PLAGL1
5.40806e-06	0.345667	0.361	0.156	0.181375	UC_I	ATP1A1
5.43625e-06	0.268845	0.557	0.33	0.182321	UC_I	SEC11A
5.45612e-06	-0.338644	0.27	0.202	0.182987	UC_NI	YPEL3
5.60281e-06	0.444422	0.23	0.06	0.187907	UC_I	STEAP2
5.60392e-06	0.529988	0.164	0.025	0.187944	UC_I	CH25H
5.65631e-06	0.281564	0.189	0.039	0.189701	UC_I	P3H4
5.78484e-06	0.270332	0.18	0.043	0.194012	UC_I	PMM1
5.88665e-06	-0.696333	0.139	0.184	0.197427	UC_NI	COLEC12
5.93447e-06	0.289935	0.328	0.145	0.19903	UC_I	GADD45A
6.01028e-06	0.331812	0.344	0.138	0.201573	UC_I	RCN2
6.06675e-06	0.296666	0.221	0.057	0.203467	UC_I	KDELR3
6.1503e-06	0.280644	0.377	0.177	0.206269	UC_I	HCFC1R1
6.22523e-06	-0.252599	0.189	0.11	0.208782	UC_NI	HIVEP1
6.23572e-06	-0.637582	0.639	0.691	0.209134	UC_NI	TCF21
6.35434e-06	0.277907	0.189	0.039	0.213112	UC_I	TMCO3
6.48371e-06	0.388131	0.27	0.085	0.217451	UC_I	ARCN1
6.70435e-06	-0.415721	0.27	0.216	0.22485	UC_NI	HAS2
6.75041e-06	0.293063	0.328	0.142	0.226395	UC_I	ZC3HAV1
6.85948e-06	0.26612	0.205	0.057	0.230053	UC_I	ERO1A
7.20357e-06	-0.263165	0.131	0.067	0.241593	UC_NI	OARD1
7.42074e-06	0.285962	0.713	0.479	0.248877	UC_I	SFPQ
7.46543e-06	-0.59954	0.451	0.426	0.250375	UC_NI	HEXIM1
7.79246e-06	0.341058	0.295	0.113	0.261343	UC_I	C5orf24
7.93959e-06	-0.291513	0.262	0.16	0.266278	UC_NI	IGHA2
8.01015e-06	0.266543	0.27	0.099	0.268644	UC_I	STRN3
8.21108e-06	0.267994	0.189	0.043	0.275383	UC_I	ELL2
8.36407e-06	-0.28058	0.746	0.535	0.280514	UC_NI	IGLC3
8.4292e-06	-0.328885	0.205	0.16	0.282699	UC_NI	MRPS5
8.58278e-06	0.309481	0.18	0.035	0.287849	UC_I	PHF1
8.68701e-06	0.610565	0.959	0.883	0.291345	UC_I	ACTB
8.83165e-06	0.406108	0.18	0.035	0.296196	UC_I	WDFY2
8.91409e-06	0.27423	0.467	0.255	0.298961	UC_I	CREBZF
9.13148e-06	0.401065	0.238	0.064	0.306252	UC_I	TMED3
9.42e-06	0.332524	0.27	0.096	0.315928	UC_I	LSAMP
9.61191e-06	-0.337699	0.205	0.177	0.322364	UC_NI	ESCO1
9.93202e-06	0.332427	0.148	0.021	0.3331	UC_I	KCTD11
9.99121e-06	0.320395	0.566	0.323	0.335085	UC_I	PRDX5
1.01107e-05	-0.270287	0.221	0.145	0.339094	UC_NI	AZIN1
1.01561e-05	0.272286	0.221	0.06	0.340615	UC_I	RHOQ
1.01779e-05	0.254789	0.238	0.074	0.341347	UC_I	ZCCHC9
1.0323e-05	0.365394	0.648	0.408	0.346214	UC_I	MMP2
1.09303e-05	-0.292626	0.18	0.113	0.36658	UC_NI	WDR73
1.11616e-05	-0.328689	0.164	0.11	0.374336	UC_NI	ZMYM5
1.11625e-05	0.2954	0.148	0.021	0.374368	UC_I	UNC119
1.14683e-05	0.302324	0.615	0.372	0.384624	UC_I	MGST3
1.14878e-05	0.253912	0.27	0.103	0.385279	UC_I	IVNS1ABP
1.21399e-05	0.330376	0.336	0.16	0.407147	UC_I	SBDS
1.22072e-05	0.306334	0.156	0.025	0.409405	UC_I	DNAJC13
1.22896e-05	-0.413227	0.197	0.16	0.412167	UC_NI	RICTOR
1.24361e-05	0.280751	0.213	0.06	0.417083	UC_I	BABAM2
1.2609e-05	0.705867	0.541	0.291	0.422882	UC_I	IFI27
1.27539e-05	0.288658	0.213	0.057	0.42774	UC_I	SMARCA4
1.30833e-05	0.493895	0.746	0.496	0.438787	UC_I	RPS5
1.32132e-05	0.259797	0.221	0.071	0.443145	UC_I	HMGCS1
1.34301e-05	-0.473326	0.238	0.227	0.450418	UC_NI	METTL7A
1.35507e-05	-0.295984	0.705	0.624	0.454462	UC_NI	SRP14
1.35724e-05	-0.630359	0.287	0.316	0.455192	UC_NI	SNHG9
1.38288e-05	0.516574	0.582	0.33	0.463789	UC_I	MORF4L1
1.4248e-05	0.41036	0.197	0.05	0.477849	UC_I	IQGAP2
1.43035e-05	0.294591	0.287	0.11	0.479711	UC_I	PPP2CB
1.61284e-05	0.277939	0.582	0.358	0.540915	UC_I	NDUFC2
1.6647e-05	0.286077	0.172	0.035	0.558307	UC_I	NR1D2
1.76122e-05	-0.741351	0.189	0.266	0.590677	UC_NI	GULP1
1.81566e-05	-0.330677	0.262	0.202	0.608935	UC_NI	ZNF83
1.85056e-05	0.262021	0.172	0.039	0.620641	UC_I	METTL23
1.85193e-05	-0.283766	0.189	0.121	0.6211	UC_NI	SEL1L
1.87079e-05	-0.371097	0.254	0.22	0.627427	UC_NI	ZNF503
1.89817e-05	0.363507	0.23	0.067	0.636607	UC_I	MRNIP
1.91462e-05	0.287744	0.189	0.046	0.642124	UC_I	PSMD2
1.9209e-05	-0.351864	0.213	0.152	0.644232	UC_NI	FAM200B
1.96466e-05	-0.374942	1	1	0.658908	UC_NI	MT-ND3
2.05152e-05	0.285176	0.352	0.16	0.688039	UC_I	UBE3A
2.065e-05	-0.420144	0.279	0.255	0.692561	UC_NI	PLTP
2.19575e-05	0.26684	0.844	0.645	0.73641	UC_I	RSRP1
2.2206e-05	0.333417	0.213	0.06	0.744746	UC_I	SVIL
2.23837e-05	0.320603	0.262	0.103	0.750706	UC_I	IP6K2
2.26026e-05	-0.254864	0.164	0.099	0.758047	UC_NI	MTREX
2.30346e-05	0.338938	0.984	0.865	0.772535	UC_I	DDX5
2.32901e-05	-0.49698	0.582	0.564	0.781103	UC_NI	PLEKHH2
2.34286e-05	-0.277812	0.189	0.142	0.785749	UC_NI	WAC-AS1
2.43829e-05	0.559	0.803	0.582	0.817754	UC_I	GADD45B
2.51506e-05	0.47236	0.713	0.468	0.843502	UC_I	S100A13
2.52271e-05	-0.547722	0.254	0.241	0.846065	UC_NI	TCF7L2
2.52943e-05	0.556439	0.689	0.45	0.84832	UC_I	BTG2
2.65291e-05	0.378905	0.484	0.255	0.889733	UC_I	SPON2
2.66047e-05	0.356895	0.672	0.429	0.892267	UC_I	SUB1
2.68084e-05	0.390094	0.238	0.078	0.899098	UC_I	TRIB1
2.73641e-05	0.664024	0.68	0.436	0.917737	UC_I	KLF2
2.86926e-05	-0.338882	0.262	0.199	0.962294	UC_NI	CEP350
2.90055e-05	-0.436896	0.148	0.156	0.972786	UC_NI	EPHX1
2.91963e-05	-0.334505	0.148	0.124	0.979186	UC_NI	SMYD4
3.01351e-05	0.338071	0.197	0.05	1	UC_I	BCAS2
3.05866e-05	0.456886	0.115	0.011	1	UC_I	GDF15
3.07361e-05	0.430872	0.115	0.011	1	UC_I	APOD
3.16487e-05	-0.404613	0.189	0.163	1	UC_NI	KIDINS220
3.1719e-05	-0.904635	0.246	0.351	1	UC_NI	CSKMT
3.19851e-05	0.289761	0.189	0.046	1	UC_I	ZNF703
3.24991e-05	0.275015	0.156	0.032	1	UC_I	PEX13
3.26651e-05	-0.257181	0.221	0.145	1	UC_NI	KNOP1
3.27706e-05	0.490777	0.295	0.11	1	UC_I	AC245014.3
3.41522e-05	0.290572	0.131	0.018	1	UC_I	HK1
3.42345e-05	0.548799	0.205	0.053	1	UC_I	TIPARP
3.55277e-05	-0.573199	0.295	0.426	1	UC_NI	CCDC102B
3.69183e-05	0.255394	0.131	0.021	1	UC_I	NIP7
3.71098e-05	0.382218	0.336	0.156	1	UC_I	PTGS2
3.76082e-05	-0.285949	0.18	0.131	1	UC_NI	BEX4
3.87535e-05	-0.302328	0.221	0.181	1	UC_NI	TMEM107
3.88329e-05	0.325716	0.221	0.067	1	UC_I	TLK1
3.88612e-05	-0.262831	0.287	0.22	1	UC_NI	TUT4
3.90233e-05	0.284661	0.139	0.021	1	UC_I	CYB561
3.92953e-05	0.342686	0.238	0.074	1	UC_I	BTG3
4.00164e-05	0.327598	0.213	0.06	1	UC_I	TRIP6
4.02322e-05	0.252578	0.23	0.085	1	UC_I	ATP13A3
4.06232e-05	0.338878	0.385	0.188	1	UC_I	ECM1
4.11284e-05	-0.333152	0.279	0.23	1	UC_NI	CITED2
4.12427e-05	0.262433	0.18	0.043	1	UC_I	DAP3
4.20102e-05	-0.280568	0.533	0.454	1	UC_NI	NFIA
4.21383e-05	0.4887	0.164	0.032	1	UC_I	DDX3Y
4.24419e-05	-0.306673	0.352	0.291	1	UC_NI	PROCR
4.34568e-05	-0.348659	0.164	0.131	1	UC_NI	ZNF131
4.43408e-05	0.429524	0.992	0.989	1	UC_I	B2M
4.43944e-05	0.35866	0.582	0.351	1	UC_I	ATP6V0E1
4.50165e-05	-0.341259	0.23	0.163	1	UC_NI	NSUN6
4.55275e-05	-0.26998	0.246	0.177	1	UC_NI	MED13L
4.59682e-05	0.268499	0.27	0.11	1	UC_I	RNF115
4.60856e-05	-0.258116	0.328	0.262	1	UC_NI	ADGRL3
4.70092e-05	0.383871	0.238	0.074	1	UC_I	GLRX
4.77893e-05	-0.680278	0.164	0.259	1	UC_NI	SLC9A9
4.7927e-05	-0.52089	0.352	0.337	1	UC_NI	WDR74
4.79344e-05	0.281959	0.205	0.057	1	UC_I	PRRC1
4.82719e-05	-0.258894	0.295	0.227	1	UC_NI	NRDC
5.08496e-05	-0.497348	0.008	0.117	1	UC_NI	AC092652.2
5.2399e-05	-0.273874	0.238	0.149	1	UC_NI	NAP1L4
5.37869e-05	0.326797	0.172	0.039	1	UC_I	WDR55
5.40626e-05	-0.3826	0.803	0.777	1	UC_NI	RPS20
5.49518e-05	-0.567645	0.246	0.301	1	UC_NI	HAPLN1
5.57984e-05	-0.377125	0.156	0.174	1	UC_NI	ZC2HC1A
5.61691e-05	0.259027	0.189	0.05	1	UC_I	TMEM214
5.85923e-05	-0.283071	0.139	0.117	1	UC_NI	THSD4
5.88857e-05	0.351985	0.27	0.103	1	UC_I	SRGAP1
5.93531e-05	-0.313442	0.18	0.124	1	UC_NI	CREBBP
5.95479e-05	0.466398	0.82	0.61	1	UC_I	DYNLL1
6.12054e-05	0.381937	0.836	0.624	1	UC_I	ATP5F1E
6.17451e-05	0.333711	0.59	0.383	1	UC_I	TUBB4B
6.24609e-05	-0.397701	0.754	0.73	1	UC_NI	FBLN1
6.31145e-05	-0.487257	0.189	0.17	1	UC_NI	MED29
6.32723e-05	0.255587	0.164	0.035	1	UC_I	HIVEP3
6.34541e-05	0.285209	0.311	0.145	1	UC_I	EDNRB
6.36049e-05	-0.280692	0.27	0.216	1	UC_NI	SLC26A3
6.45745e-05	-0.341492	0.205	0.181	1	UC_NI	WWP1
6.74598e-05	0.251884	0.107	0.011	1	UC_I	IGHGP
6.79369e-05	0.29138	0.172	0.043	1	UC_I	SYMPK
6.79374e-05	-0.76535	0.074	0.181	1	UC_NI	SLIT3
6.92546e-05	-0.628333	0.148	0.22	1	UC_NI	CSAD
7.00736e-05	0.253159	0.213	0.071	1	UC_I	FAM210B
7.03953e-05	0.442224	0.918	0.748	1	UC_I	UBC
7.21116e-05	-0.295425	0.221	0.156	1	UC_NI	PIK3R3
7.44393e-05	-0.323762	0.402	0.362	1	UC_NI	CD9
7.49006e-05	0.312181	0.18	0.057	1	UC_I	INTS11
7.57472e-05	-0.356313	0.148	0.128	1	UC_NI	SDC3
7.71183e-05	0.361988	0.139	0.025	1	UC_I	GDE1
7.80675e-05	0.346914	0.213	0.071	1	UC_I	YTHDF3
8.33509e-05	0.28491	0.221	0.074	1	UC_I	UFL1
8.47341e-05	-0.604658	0.098	0.156	1	UC_NI	HAAO
8.58144e-05	-0.485925	0.123	0.16	1	UC_NI	EFNB1
8.72231e-05	-0.287708	0.164	0.117	1	UC_NI	PREPL
8.83457e-05	0.312154	0.574	0.355	1	UC_I	GPX4
8.86034e-05	-0.704077	0.057	0.199	1	UC_NI	ANGPTL1
8.93534e-05	0.384605	0.508	0.294	1	UC_I	KLF10
9.17626e-05	0.294256	0.18	0.05	1	UC_I	MAP3K8
9.39516e-05	0.632228	0.926	0.805	1	UC_I	COL1A2
9.66438e-05	0.324037	0.23	0.078	1	UC_I	CBX4
9.95244e-05	-0.47285	0.123	0.128	1	UC_NI	COL13A1
0.000110155	-0.530903	0.156	0.213	1	UC_NI	NCAM1
0.000112542	-0.263595	0.18	0.128	1	UC_NI	ERC1
0.000113536	0.415861	0.197	0.06	1	UC_I	RECQL
0.000115315	0.317833	0.164	0.039	1	UC_I	DUSP5
0.000120097	0.259236	0.205	0.067	1	UC_I	BAZ1A
0.000123846	-0.308319	0.221	0.188	1	UC_NI	LAMA2
0.000124133	-0.387707	0.172	0.142	1	UC_NI	SAMD9
0.000126558	-0.446357	0.197	0.209	1	UC_NI	CENPC
0.000128726	-0.421758	0.861	0.844	1	UC_NI	RPS7
0.000137771	0.504127	0.795	0.617	1	UC_I	RPS26
0.000138415	0.293484	0.18	0.05	1	UC_I	BICD1
0.000140207	0.252994	0.205	0.067	1	UC_I	SECISBP2L
0.000143786	-0.294072	0.303	0.245	1	UC_NI	SHPRH
0.000144469	-0.470117	0.148	0.195	1	UC_NI	GAS6
0.000145557	-0.320853	0.164	0.124	1	UC_NI	TMEM150C
0.000148314	0.306347	0.156	0.035	1	UC_I	BAG3
0.000153992	0.448473	0.221	0.074	1	UC_I	IGF1
0.000157236	-0.292733	1	1	1	UC_NI	MT-ND4
0.000157757	0.279954	0.377	0.213	1	UC_I	CRISPLD2
0.000161423	0.277608	0.139	0.028	1	UC_I	SH3RF3
0.00016438	-0.336081	0.246	0.206	1	UC_NI	HMGB2
0.000165094	0.583858	0.754	0.592	1	UC_I	PPIB
0.000167266	0.290676	0.238	0.089	1	UC_I	CCND1
0.000169477	0.551262	0.877	0.716	1	UC_I	MYL6
0.000169536	0.29085	0.689	0.479	1	UC_I	EMP3
0.000170496	-0.396006	0.189	0.156	1	UC_NI	SLC40A1
0.000171434	0.284421	0.164	0.039	1	UC_I	KXD1
0.000180999	0.402692	0.934	0.784	1	UC_I	HNRNPA2B1
0.000181333	-0.273587	0.148	0.117	1	UC_NI	RAB5A
0.000184072	0.465885	0.836	0.663	1	UC_I	HLA-A
0.00019209	-0.267584	0.262	0.206	1	UC_NI	LIFR
0.000192617	-0.287948	0.189	0.163	1	UC_NI	TMEM119
0.000194419	0.269812	0.131	0.025	1	UC_I	ALG14
0.00019523	-0.298246	0.221	0.181	1	UC_NI	BBX
0.00019577	-0.385626	0.361	0.337	1	UC_NI	ARRDC3
0.000204321	0.284024	0.459	0.287	1	UC_I	PRDX2
0.000209802	0.51508	0.5	0.291	1	UC_I	IGFBP6
0.000215224	0.45154	0.967	0.887	1	UC_I	JUNB
0.000217512	-0.291102	0.311	0.266	1	UC_NI	DDIT4
0.000220268	-0.374194	0.213	0.177	1	UC_NI	H1F0
0.000225444	0.2531	0.418	0.241	1	UC_I	PCDH18
0.000225968	-0.383597	0.238	0.248	1	UC_NI	LSP1
0.000226921	-0.258398	0.156	0.099	1	UC_NI	PLEKHA4
0.000229	-0.536134	0.008	0.103	1	UC_NI	SEMA3E
0.000231087	-0.372526	0.148	0.135	1	UC_NI	STX7
0.000232581	-0.305496	0.148	0.11	1	UC_NI	INTU
0.000235144	0.261198	0.205	0.071	1	UC_I	ACSL3
0.000235989	0.606904	0.828	0.84	1	UC_I	LGALS1
0.000236246	0.587526	0.426	0.23	1	UC_I	ABHD5
0.00023861	0.25749	0.18	0.06	1	UC_I	INSIG1
0.000238971	-0.308478	0.115	0.085	1	UC_NI	NIPAL2
0.000239778	-0.29658	0.148	0.135	1	UC_NI	TMEM18
0.000246581	0.272313	0.656	0.454	1	UC_I	TMEM176A
0.00025963	0.272287	0.123	0.021	1	UC_I	RNF214
0.00027408	-0.634881	0.844	0.695	1	UC_NI	JCHAIN
0.000278309	-0.465942	0.828	0.848	1	UC_NI	RPL22
0.000278991	-0.43763	0.082	0.117	1	UC_NI	HOXB-AS3
0.000281282	-0.596729	0.074	0.142	1	UC_NI	RN7SL832P
0.000285635	0.393439	0.18	0.05	1	UC_I	MPHOSPH6
0.000297345	0.536799	0.27	0.106	1	UC_I	POLG2
0.000302708	0.262373	0.107	0.014	1	UC_I	SMIM12
0.000305023	0.278467	0.107	0.014	1	UC_I	IPMK
0.000319689	-0.401768	0.23	0.241	1	UC_NI	CCDC68
0.000324229	2.89197	0.115	0.018	1	UC_I	CCL19
0.000324655	-0.280838	0.115	0.085	1	UC_NI	PANK3
0.000327583	0.350648	0.115	0.018	1	UC_I	CDH13
0.000329452	0.719103	0.91	0.798	1	UC_I	COL1A1
0.000336814	-0.388726	0.107	0.096	1	UC_NI	RNF169
0.000376611	-0.275698	0.205	0.156	1	UC_NI	TBX2
0.000377634	-0.291878	0.107	0.082	1	UC_NI	TFCP2
0.000383634	0.294188	0.721	0.518	1	UC_I	CFL1
0.000387861	0.379227	0.18	0.053	1	UC_I	RFTN2
0.000395566	0.278244	0.189	0.06	1	UC_I	FAM107B
0.000396552	0.311313	0.893	0.723	1	UC_I	RPL8
0.00041089	0.47604	0.77	0.578	1	UC_I	S100A11
0.000420653	0.279344	0.27	0.121	1	UC_I	PBX3
0.00042572	0.252537	0.123	0.025	1	UC_I	ANKS1A
0.000442905	1.4183	0.508	0.301	1	UC_I	MT2A
0.000452417	-0.256898	0.156	0.121	1	UC_NI	NXF1
0.00047583	-0.399044	0.123	0.131	1	UC_NI	CHCHD7
0.000496948	0.254054	0.139	0.035	1	UC_I	ADAMTS14
0.000499304	0.261057	0.148	0.035	1	UC_I	MMGT1
0.000504927	-0.787907	0.279	0.394	1	UC_NI	ID4
0.000507381	-0.408867	0.246	0.213	1	UC_NI	KCTD12
0.000511268	-0.262119	0.172	0.131	1	UC_NI	FAM208A
0.000511329	0.313914	0.164	0.046	1	UC_I	TSPAN2
0.000522872	0.351216	0.172	0.05	1	UC_I	VPS37A
0.000530483	-0.454794	0.172	0.206	1	UC_NI	CKB
0.000532065	0.392962	0.131	0.028	1	UC_I	HMOX1
0.000556318	0.285252	0.23	0.089	1	UC_I	CAMSAP2
0.00056911	0.293831	0.123	0.025	1	UC_I	PTPRE
0.000585397	-0.270234	0.139	0.099	1	UC_NI	DPYD
0.000599065	-0.465049	0.582	0.578	1	UC_NI	FN1
0.000607413	-0.312287	0.123	0.11	1	UC_NI	AKT1
0.000615775	0.766894	0.459	0.262	1	UC_I	TIMP3
0.000617092	0.278019	0.172	0.057	1	UC_I	RAB11FIP2
0.000622376	-0.329278	0.156	0.145	1	UC_NI	FXYD6
0.000625373	0.260765	0.631	0.433	1	UC_I	GSTP1
0.000664009	-0.582228	0.139	0.174	1	UC_NI	AL135925.1
0.000665924	-0.366738	0.139	0.135	1	UC_NI	NHLRC3
0.000671128	0.373281	0.754	0.557	1	UC_I	PPIA
0.000688621	-0.308021	0.123	0.099	1	UC_NI	TOGARAM1
0.000702553	0.517431	0.934	0.83	1	UC_I	EGR1
0.000737976	-0.46405	0.107	0.124	1	UC_NI	CCL7
0.000741186	0.260066	0.205	0.078	1	UC_I	PER3
0.000755503	0.301344	0.156	0.053	1	UC_I	KLHL23
0.000769013	-0.520711	0.197	0.234	1	UC_NI	MYLIP
0.000827279	-0.542036	0.434	0.465	1	UC_NI	HES1
0.000839572	-0.548565	0.221	0.277	1	UC_NI	CP
0.000839946	-0.442157	0.139	0.163	1	UC_NI	RCSD1
0.000843826	-0.333718	0.172	0.131	1	UC_NI	HLTF
0.000846771	-0.514122	0.295	0.273	1	UC_NI	TM4SF1
0.000875912	-0.446972	0.098	0.103	1	UC_NI	MCOLN3
0.000880063	-0.250957	0.164	0.124	1	UC_NI	SRFBP1
0.000911806	-0.258799	0.131	0.103	1	UC_NI	NR2F2-AS1
0.000929294	-0.306438	0.107	0.078	1	UC_NI	SMIM10
0.000930581	-0.299558	0.164	0.138	1	UC_NI	CCSER2
0.000966335	-0.307138	0.107	0.089	1	UC_NI	PDE1A
0.000969567	-0.41358	0.861	0.897	1	UC_NI	RPL37
0.000982856	-0.263306	0.139	0.096	1	UC_NI	PARP9
0.00100938	-0.260937	0.131	0.099	1	UC_NI	AGL
0.00101777	-0.330089	0.164	0.156	1	UC_NI	OXR1
0.00108217	-0.258402	0.156	0.121	1	UC_NI	ZMYND11
0.00108963	-0.311514	0.893	0.872	1	UC_NI	RPS23
0.00113876	-0.402015	0.172	0.188	1	UC_NI	MUC20-OT1
0.00119822	-0.360945	0.123	0.121	1	UC_NI	NAALADL2
0.00126042	-0.292697	0.139	0.121	1	UC_NI	ARHGAP20
0.00130454	-0.338621	0.189	0.163	1	UC_NI	CCDC66
0.00145388	-0.291788	0.139	0.099	1	UC_NI	SNRPA
0.00150518	-0.311433	0.123	0.121	1	UC_NI	ZBTB41
0.00150765	0.276357	0.164	0.057	1	UC_I	C1GALT1C1
0.00157573	0.830145	0.836	0.77	1	UC_I	LUM
0.00160712	0.413404	0.516	0.337	1	UC_I	ANXA1
0.00165339	-0.371915	0.68	0.823	1	UC_NI	XIST
0.00167942	-0.306216	0.123	0.106	1	UC_NI	ZNHIT6
0.00168889	-0.319836	0.115	0.099	1	UC_NI	JARID2
0.00173146	-0.317508	0.123	0.082	1	UC_NI	AASDHPPT
0.00173242	0.312413	0.164	0.053	1	UC_I	WDR13
0.00173345	0.270889	0.115	0.025	1	UC_I	SFI1
0.0017746	-0.636143	0.213	0.241	1	UC_NI	BMP5
0.0018796	0.324284	0.115	0.025	1	UC_I	ICAM4
0.00189276	0.358505	0.148	0.043	1	UC_I	DOCK5
0.0019507	0.326724	0.77	0.592	1	UC_I	EEF1D
0.00198523	0.420252	0.951	0.865	1	UC_I	VIM
0.00205068	-0.280863	0.107	0.078	1	UC_NI	NGDN
0.00207748	-0.303272	0.123	0.099	1	UC_NI	SNHG25
0.0020984	0.284205	0.172	0.06	1	UC_I	ZNF335
0.00212608	-0.460588	0.057	0.128	1	UC_NI	NCKAP5
0.00215935	0.252957	0.148	0.046	1	UC_I	ESYT2
0.00220775	-0.413629	0.123	0.124	1	UC_NI	TTLL7
0.00227903	-0.255503	0.107	0.089	1	UC_NI	C1orf35
0.00229581	0.300964	0.148	0.046	1	UC_I	AC007032.1
0.00240082	0.263861	0.139	0.046	1	UC_I	TNKS
0.0024696	-0.384566	0.189	0.206	1	UC_NI	PWWP2A
0.00247789	-0.68454	0.18	0.223	1	UC_NI	HIST1H4C
0.00254799	0.353258	0.156	0.053	1	UC_I	RGS1
0.00282214	0.531689	0.861	0.73	1	UC_I	CCL2
0.00283501	0.322067	0.131	0.035	1	UC_I	TNFRSF10D
0.00284629	0.388034	0.115	0.028	1	UC_I	GPRC5A
0.00286601	-0.38173	0.172	0.199	1	UC_NI	ALKAL2
0.00293505	-0.365206	0.139	0.135	1	UC_NI	CAT
0.00299258	0.41272	0.123	0.032	1	UC_I	SIPA1L1
0.00311771	-0.309586	0.164	0.163	1	UC_NI	SPATA6
0.00314695	-0.380471	0.262	0.241	1	UC_NI	TAF7
0.00317775	-0.525873	0.115	0.17	1	UC_NI	SFTA1P
0.00323534	0.764882	0.566	0.387	1	UC_I	TCIM
0.00324949	0.762304	0.172	0.064	1	UC_I	RGS16
0.0032548	-0.358646	0.082	0.103	1	UC_NI	KIAA0040
0.00335973	-0.35526	0.156	0.142	1	UC_NI	ELN
0.00339292	0.307519	0.205	0.089	1	UC_I	MLLT10
0.00348805	-0.309371	0.098	0.106	1	UC_NI	ANKAR
0.00349673	-0.273156	0.123	0.099	1	UC_NI	TRIM52
0.0035084	0.603475	0.91	0.922	1	UC_I	S100A6
0.00354012	0.266527	0.156	0.057	1	UC_I	TOMM70
0.00355171	-0.532471	0.246	0.252	1	UC_NI	GADD45G
0.00356934	0.889004	0.73	0.628	1	UC_I	CCL11
0.0036359	0.320817	0.164	0.06	1	UC_I	TCF7
0.00377666	-0.490213	0.172	0.149	1	UC_NI	AL355075.4
0.00391631	0.396178	0.869	0.723	1	UC_I	MTRNR2L8
0.00397614	-0.254668	0.385	0.351	1	UC_NI	STMN2
0.00398126	-0.395851	0.213	0.223	1	UC_NI	RBM12B
0.00399809	-0.375397	0.221	0.252	1	UC_NI	CDKN2AIP
0.00402401	-0.589235	0.09	0.156	1	UC_NI	CLCA4
0.00409682	-0.383322	0.156	0.167	1	UC_NI	ZNF608
0.00419534	-0.286847	0.205	0.163	1	UC_NI	COBLL1
0.00425282	-0.267941	0.131	0.11	1	UC_NI	HIST1H1E
0.00439903	-0.309942	0.943	0.95	1	UC_NI	RPS24
0.00445401	-0.279911	0.172	0.149	1	UC_NI	GBP3
0.00451253	-0.297615	0.123	0.106	1	UC_NI	ITFG1
0.00455666	0.277221	0.705	0.532	1	UC_I	OST4
0.00466099	-0.518077	0.115	0.202	1	UC_NI	RCAN2
0.00472801	0.250733	0.139	0.046	1	UC_I	DEPP1
0.00477654	0.489742	0.689	0.518	1	UC_I	NDUFA4
0.00498941	0.388804	0.943	0.858	1	UC_I	RPS2
0.00514895	-0.253379	0.73	0.667	1	UC_NI	RND3
0.00523979	-0.252508	0.156	0.124	1	UC_NI	SGK1
0.00573705	-0.267942	1	1	1	UC_NI	MT-ND2
0.00597563	-0.270786	0.139	0.117	1	UC_NI	CDK2AP2
0.0062837	-0.426484	0.057	0.131	1	UC_NI	PLEKHA6
0.00632741	-0.280313	0.148	0.149	1	UC_NI	AC092683.1
0.00635105	-0.300577	0.115	0.096	1	UC_NI	AL118516.1
0.00636145	0.279481	0.164	0.064	1	UC_I	SGCD
0.00670222	-0.286419	0.115	0.113	1	UC_NI	BRD9
0.0067647	-0.294872	0.943	0.954	1	UC_NI	RPL39
0.00689536	-0.406902	0.164	0.167	1	UC_NI	C5orf66-AS1
0.006929	-0.34206	0.098	0.124	1	UC_NI	ARHGAP15
0.00811673	0.345376	0.967	0.897	1	UC_I	PTMA
0.00823467	-0.36435	0.107	0.113	1	UC_NI	ARID4A
0.00850659	-0.425423	0.09	0.138	1	UC_NI	NAV2
0.00857143	-0.353952	0.213	0.213	1	UC_NI	MLH3
0.00867524	-0.306711	0.254	0.255	1	UC_NI	Z93241.1
0.00876956	-0.263362	0.115	0.099	1	UC_NI	GSTM5
0.00888582	-0.397202	0.533	0.582	1	UC_NI	ADAM28
0.00905901	-0.263753	0.107	0.11	1	UC_NI	LINC00476
0.00921629	0.338144	0.148	0.064	1	UC_I	MPHOSPH9
0.00971764	0.28924	0.803	0.656	1	UC_I	RACK1
0.00979083	-0.597513	0.082	0.181	1	UC_NI	IGFBP3
0.01016	0.250958	0.139	0.053	1	UC_I	AL591846.2
0.0103065	-0.276836	0.107	0.103	1	UC_NI	LRPPRC
0.0111109	-0.369645	0.885	0.926	1	UC_NI	RPL34
0.0115949	0.31521	0.926	0.844	1	UC_I	ZFP36
0.0122183	-0.390488	0.156	0.149	1	UC_NI	RNPC3
0.0127465	-0.306678	0.836	0.826	1	UC_NI	RPL24
0.0130657	-0.302634	0.148	0.149	1	UC_NI	P2RY1
0.0135285	-0.415929	0.09	0.167	1	UC_NI	FNDC1
0.0136817	-0.385372	0.869	0.872	1	UC_NI	RPL30
0.0147396	0.267643	0.18	0.085	1	UC_I	SLMAP
0.0151286	-0.401508	0.115	0.17	1	UC_NI	ATP2B1
0.01513	-0.258722	0.09	0.11	1	UC_NI	RNF38
0.0156766	-0.323418	0.09	0.113	1	UC_NI	PID1
0.0170054	0.266431	0.213	0.121	1	UC_I	CLINT1
0.0176225	0.332901	0.18	0.117	1	UC_I	IRF2BPL
0.0185797	-0.287468	0.107	0.099	1	UC_NI	DMXL1
0.020383	0.291954	0.967	0.901	1	UC_I	FOSB
0.0203841	-0.289807	0.123	0.121	1	UC_NI	LINC01436
0.0204111	0.323218	0.975	0.915	1	UC_I	HSP90AA1
0.0205881	0.530448	0.787	0.727	1	UC_I	IGFBP7
0.022319	-0.32085	0.098	0.113	1	UC_NI	TAF3
0.0226313	0.263028	0.123	0.046	1	UC_I	ZBTB21
0.0231082	-0.31446	0.123	0.124	1	UC_NI	YTHDC2
0.0236194	-0.254652	0.107	0.082	1	UC_NI	PRMT9
0.0259644	-0.378494	0.918	0.837	1	UC_NI	IGHA1
0.0275516	-0.276052	0.131	0.128	1	UC_NI	RSRC1
0.0286559	-0.439363	0.09	0.128	1	UC_NI	ADAMTSL4
0.0295426	-0.420714	0.066	0.138	1	UC_NI	SEMA6D
0.0333764	-0.473281	0.172	0.213	1	UC_NI	AL360012.1
0.0344661	-0.437226	0.033	0.103	1	UC_NI	C7
0.0353057	0.593937	0.287	0.174	1	UC_I	MGP
0.0367285	0.344179	0.959	0.933	1	UC_I	TMSB4X
0.0371652	0.316338	0.852	0.773	1	UC_I	RPLP0
0.0371814	0.313946	0.279	0.184	1	UC_I	MKNK2
0.0411906	-0.310453	0.123	0.113	1	UC_NI	SLITRK6
0.0435469	0.386375	0.344	0.238	1	UC_I	MT1E
0.0445575	-0.251397	0.115	0.113	1	UC_NI	CLSTN1
0.0462379	-0.295133	0.877	0.879	1	UC_NI	RPS8
0.051426	-0.276553	0.795	0.801	1	UC_NI	RPS13
0.0527855	-0.293007	0.836	0.833	1	UC_NI	RPL35A
0.0537229	0.843445	0.828	0.73	1	UC_I	IGLC2
0.0619861	0.263567	0.131	0.06	1	UC_I	PILRB
0.0630941	-0.326439	0.893	0.929	1	UC_NI	RPS28
0.0637874	-0.27999	0.09	0.11	1	UC_NI	SLIT2
0.075479	-0.375194	0.074	0.11	1	UC_NI	HIST1H4E
0.0806893	-0.254442	0.139	0.16	1	UC_NI	NPHP3
0.0826261	0.306625	0.844	0.766	1	UC_I	RPS9
0.0838967	-0.299439	0.082	0.145	1	UC_NI	DAAM2
0.0886105	-0.401099	0.098	0.135	1	UC_NI	SCT
0.0918999	0.273685	0.156	0.082	1	UC_I	ZBTB10
0.105332	-0.318701	0.098	0.131	1	UC_NI	MIS18BP1
0.116594	-0.297657	0.844	0.855	1	UC_NI	RPS15A
0.118339	0.361503	0.91	0.865	1	UC_I	RPL28
0.130379	-0.284328	0.869	0.883	1	UC_NI	RPL11
0.1354	-0.30917	0.082	0.11	1	UC_NI	CEP126
0.142883	0.504713	0.738	0.752	1	UC_I	S100A4
0.147998	0.280664	0.844	0.787	1	UC_I	CD63
0.163968	-0.28006	0.082	0.113	1	UC_NI	ASPA
0.198933	0.361376	0.943	0.908	1	UC_I	FTL
0.289402	-0.259162	0.115	0.124	1	UC_NI	AL031777.3
0.297411	0.344655	0.516	0.44	1	UC_I	ADH1B
0.497299	0.864483	0.262	0.209	1	UC_I	MT1X
WNT2B+ Fos-lo 1
p_val	avg_log2FC	pct.1	pct.2	p_val_adj	state	gene
1.74161e-42	-2.41356	0.914	0.987	5.84101e-38	UC_NI	ADAMDEC1
1.06112e-34	-2.31599	0.657	0.974	3.55879e-30	UC_NI	CFD
3.62189e-33	2.23765	0.957	0.743	1.21471e-28	UC_I	TIMP1
3.59551e-27	2.62921	0.5	0.007	1.20586e-22	UC_I	CHI3L1
1.0839e-25	-2.50441	0.314	0.805	3.63518e-21	UC_NI	ABCA8
3.35352e-25	1.42127	0.843	0.179	1.1247e-20	UC_I	IGFBP4
2.36863e-24	2.22528	0.829	0.248	7.9439e-20	UC_I	SOD2
3.91242e-24	1.46866	0.971	0.371	1.31215e-19	UC_I	SOCS3
6.7935e-23	3.08164	0.443	0.01	2.2784e-18	UC_I	CLU
1.28877e-22	1.47079	0.971	0.759	4.32229e-18	UC_I	RARRES2
1.91853e-22	-1.44698	0.8	0.86	6.43437e-18	UC_NI	TXNIP
2.20584e-22	-1.46375	0.829	0.84	7.39794e-18	UC_NI	LTBP4
2.51022e-21	1.31803	0.6	0.065	8.41877e-17	UC_I	BGN
5.3614e-21	-1.65972	0.829	0.889	1.79811e-16	UC_NI	A2M
2.59662e-20	-1.26701	0.814	0.98	8.70853e-16	UC_NI	APOE
4.45179e-20	1.8391	0.671	0.114	1.49304e-15	UC_I	C3
5.96691e-20	-1.77718	0.786	0.863	2.00118e-15	UC_NI	GSN
9.95343e-19	1.23538	0.543	0.065	3.33818e-14	UC_I	TNFAIP3
1.45828e-18	-1.55526	0.529	0.606	4.89078e-14	UC_NI	PTN
4.65982e-18	1.13577	0.429	0.023	1.56281e-13	UC_I	PRRX1
6.6925e-18	0.650761	0.357	0.007	2.24453e-13	UC_I	CD82
2.12653e-17	1.47681	0.857	0.371	7.13197e-13	UC_I	CTSK
6.65773e-17	1.19384	0.943	0.577	2.23287e-12	UC_I	TPM2
1.01805e-16	0.32362	0.8	0.322	3.41433e-12	UC_I	GUK1
1.24366e-16	0.339253	0.6	0.169	4.17098e-12	UC_I	HACD3
2.01309e-16	1.63114	0.643	0.134	6.75149e-12	UC_I	CXCL1
2.31252e-16	1.15311	0.529	0.072	7.75572e-12	UC_I	TMEM158
3.52294e-16	-1.08661	0.729	0.756	1.18152e-11	UC_NI	SELENOP
4.41153e-16	1.03812	0.786	0.248	1.47954e-11	UC_I	FKBP1A
4.90281e-16	3.31441	0.343	0.01	1.6443e-11	UC_I	FDCSP
1.25409e-15	0.530173	0.614	0.163	4.20598e-11	UC_I	ITGAV
1.74548e-15	0.454639	0.714	0.254	5.85399e-11	UC_I	SF3B5
1.82463e-15	0.682656	0.643	0.166	6.11943e-11	UC_I	CAVIN1
2.07583e-15	0.299281	0.414	0.065	6.96192e-11	UC_I	ATF7
2.52679e-15	2.32421	0.6	0.134	8.47435e-11	UC_I	TAGLN
3.65418e-15	0.474733	0.614	0.182	1.22554e-10	UC_I	RAB11A
4.75456e-15	0.671259	0.471	0.068	1.59459e-10	UC_I	CYTOR
5.02052e-15	0.817763	0.457	0.055	1.68378e-10	UC_I	CAV1
6.99809e-15	-0.355715	0.657	0.397	2.34702e-10	UC_NI	BCLAF1
8.88981e-15	0.660364	0.729	0.238	2.98146e-10	UC_I	PKM
1.10279e-14	0.315848	0.457	0.081	3.69855e-10	UC_I	COPZ2
1.13058e-14	1.05998	0.4	0.033	3.79173e-10	UC_I	CTHRC1
1.32412e-14	-0.392576	0.786	0.55	4.44084e-10	UC_NI	NOP53
1.39194e-14	1.13729	0.814	0.306	4.66827e-10	UC_I	THY1
1.73019e-14	0.842498	0.743	0.244	5.80272e-10	UC_I	TYMP
1.74151e-14	1.58701	0.343	0.016	5.84069e-10	UC_I	CXCL3
2.85988e-14	0.309457	0.643	0.231	9.59147e-10	UC_I	NDUFB3
3.15446e-14	0.902224	0.543	0.101	1.05794e-09	UC_I	PDPN
3.18595e-14	1.49386	0.714	0.221	1.0685e-09	UC_I	NAMPT
4.53453e-14	0.414913	0.643	0.218	1.52079e-09	UC_I	TMEM165
4.93381e-14	0.367065	0.686	0.254	1.6547e-09	UC_I	SELENOH
5.14898e-14	0.744571	0.629	0.179	1.72686e-09	UC_I	XBP1
7.11409e-14	0.657661	0.629	0.179	2.38592e-09	UC_I	CD151
7.18557e-14	0.3898	0.714	0.29	2.4099e-09	UC_I	ARF4
7.29798e-14	1.06152	0.386	0.033	2.4476e-09	UC_I	CTSH
8.85782e-14	0.644344	0.643	0.192	2.97073e-09	UC_I	CTSS
1.00616e-13	0.536813	0.571	0.153	3.37446e-09	UC_I	EIF5A
1.05106e-13	0.66592	0.743	0.264	3.52504e-09	UC_I	MIF
1.0681e-13	0.615497	0.529	0.121	3.5822e-09	UC_I	TGM2
1.66934e-13	0.261907	0.614	0.225	5.59862e-09	UC_I	EFEMP2
2.15537e-13	1.8668	0.7	0.218	7.22869e-09	UC_I	IGFBP5
2.21384e-13	0.911984	0.443	0.059	7.42477e-09	UC_I	NCOA7
2.46272e-13	0.360611	0.829	0.397	8.25946e-09	UC_I	C19orf53
3.30294e-13	0.73358	0.529	0.121	1.10774e-08	UC_I	PPP1R14B
3.33689e-13	0.49414	0.571	0.16	1.11913e-08	UC_I	SPTSSA
3.43277e-13	0.309686	0.5	0.14	1.15128e-08	UC_I	TUBB6
3.45143e-13	0.731995	0.686	0.218	1.15754e-08	UC_I	ENO1
3.46096e-13	0.39795	0.486	0.117	1.16074e-08	UC_I	TRIM8
3.98051e-13	0.385174	0.529	0.156	1.33499e-08	UC_I	SSU72
4.32611e-13	-0.693091	0.629	0.56	1.45089e-08	UC_NI	PBX1
5.51224e-13	0.410311	0.657	0.241	1.84869e-08	UC_I	MAP4
5.9975e-13	0.292897	0.486	0.137	2.01144e-08	UC_I	PSMA5
6.2096e-13	0.453382	0.443	0.081	2.08258e-08	UC_I	TPGS1
6.23116e-13	0.608061	0.571	0.15	2.08981e-08	UC_I	NEXN
6.25197e-13	0.256378	0.443	0.117	2.09679e-08	UC_I	PFDN1
6.41394e-13	0.518807	0.686	0.248	2.15111e-08	UC_I	SSR3
6.4174e-13	0.35694	0.714	0.306	2.15227e-08	UC_I	TRAM1
6.74202e-13	0.48599	0.771	0.322	2.26114e-08	UC_I	HLA-E
6.84395e-13	0.263785	0.443	0.117	2.29532e-08	UC_I	MAP3K20
7.0301e-13	0.35136	0.7	0.29	2.35775e-08	UC_I	RANBP1
7.08148e-13	0.727058	0.486	0.094	2.37499e-08	UC_I	NR4A1
7.44524e-13	0.268529	0.729	0.329	2.49698e-08	UC_I	HMGN3
8.46602e-13	-0.417963	0.686	0.476	2.83933e-08	UC_NI	LUC7L3
9.28115e-13	0.381135	0.586	0.199	3.11271e-08	UC_I	STOM
9.72462e-13	0.393955	0.271	0.01	3.26144e-08	UC_I	INHBA
1.05139e-12	0.387166	0.643	0.235	3.52614e-08	UC_I	DRAP1
1.20738e-12	0.252286	0.543	0.182	4.04932e-08	UC_I	PDLIM2
1.22301e-12	-0.265663	0.657	0.355	4.10174e-08	UC_NI	GCC2
1.47684e-12	0.268515	0.657	0.28	4.95303e-08	UC_I	SRP9
1.50967e-12	0.261783	0.443	0.111	5.06312e-08	UC_I	TWSG1
1.66369e-12	0.322652	0.443	0.101	5.57968e-08	UC_I	NME1
1.68821e-12	0.460356	0.686	0.27	5.66192e-08	UC_I	TSPO
1.89418e-12	0.465068	0.729	0.303	6.35271e-08	UC_I	EIF5
2.32049e-12	0.283887	0.571	0.199	7.78245e-08	UC_I	PSMB7
2.34342e-12	0.292214	0.714	0.319	7.85936e-08	UC_I	VPS28
2.52893e-12	0.636694	0.4	0.059	8.48152e-08	UC_I	LTBP1
2.59462e-12	0.387565	0.7	0.287	8.70184e-08	UC_I	SERP1
2.63714e-12	0.364589	0.243	0.003	8.84443e-08	UC_I	WISP1
2.6433e-12	0.632796	0.6	0.182	8.8651e-08	UC_I	ALDH2
2.8457e-12	0.282672	0.514	0.153	9.54391e-08	UC_I	FOXP1
2.89497e-12	0.329349	0.614	0.228	9.70917e-08	UC_I	CNPY2
3.0536e-12	0.311369	0.729	0.336	1.02412e-07	UC_I	PRDX2
3.44107e-12	1.58836	0.329	0.026	1.15407e-07	UC_I	CXCL2
3.60316e-12	0.615425	0.614	0.195	1.20843e-07	UC_I	ROBO1
3.60607e-12	0.318839	0.471	0.124	1.2094e-07	UC_I	NCK1
3.96324e-12	0.274221	0.571	0.218	1.32919e-07	UC_I	TAPBP
4.17202e-12	0.294244	0.2	0	1.39921e-07	UC_I	FAP
4.23389e-12	0.459976	0.414	0.078	1.41996e-07	UC_I	UBE2Z
4.51764e-12	1.01936	0.957	0.717	1.51512e-07	UC_I	ACTG1
4.5514e-12	0.260834	0.6	0.244	1.52645e-07	UC_I	TLN1
4.75964e-12	0.25709	0.686	0.313	1.59629e-07	UC_I	LAMTOR5
4.86278e-12	0.507621	0.614	0.205	1.63088e-07	UC_I	P4HB
5.13126e-12	0.43861	0.786	0.358	1.72092e-07	UC_I	PSMB3
5.898e-12	-0.476608	0.671	0.456	1.97807e-07	UC_NI	SF1
6.0196e-12	-0.298242	0.543	0.29	2.01885e-07	UC_NI	DAZAP2
6.21287e-12	0.590057	0.514	0.13	2.08367e-07	UC_I	ARL3
6.38664e-12	0.418981	0.557	0.189	2.14195e-07	UC_I	GPX8
6.51656e-12	1.30199	0.786	0.332	2.18552e-07	UC_I	NFKBIA
6.54662e-12	0.575299	0.586	0.176	2.19561e-07	UC_I	UGCG
6.97402e-12	0.263581	0.443	0.127	2.33895e-07	UC_I	EMC7
6.98001e-12	0.290529	0.829	0.456	2.34096e-07	UC_I	COX6A1
7.27208e-12	0.380253	0.5	0.137	2.43891e-07	UC_I	STOML2
7.89879e-12	0.362347	0.657	0.27	2.6491e-07	UC_I	LIMA1
8.17266e-12	0.701756	0.314	0.023	2.74095e-07	UC_I	EGR3
8.26436e-12	0.69862	0.471	0.094	2.7717e-07	UC_I	PSMD7
8.36624e-12	0.500344	0.571	0.179	2.80587e-07	UC_I	PRDX4
8.50169e-12	0.255715	0.543	0.195	2.8513e-07	UC_I	DGUOK
8.60291e-12	0.327088	0.529	0.176	2.88524e-07	UC_I	BTF3L4
8.65669e-12	-2.04427	0.343	0.593	2.90328e-07	UC_NI	FABP5
8.7008e-12	0.563609	0.457	0.091	2.91807e-07	UC_I	ATG101
9.52833e-12	0.569982	0.3	0.02	3.19561e-07	UC_I	LDLR
9.64335e-12	0.314252	0.529	0.186	3.23419e-07	UC_I	MRPL34
1.03042e-11	0.371722	0.443	0.101	3.45581e-07	UC_I	CCT7
1.10749e-11	0.521524	0.686	0.267	3.7143e-07	UC_I	MFGE8
1.11826e-11	0.51985	0.514	0.143	3.75042e-07	UC_I	ATP6V0B
1.15082e-11	0.592426	0.614	0.195	3.85962e-07	UC_I	CTNNB1
1.29564e-11	0.852935	0.529	0.124	4.34532e-07	UC_I	CISD1
1.32169e-11	0.356412	0.671	0.293	4.43269e-07	UC_I	TUBB4B
1.32612e-11	0.262142	0.371	0.078	4.44755e-07	UC_I	FAM32A
1.35286e-11	-0.317231	0.614	0.407	4.53723e-07	UC_NI	EIF1AX
1.4597e-11	0.306542	0.657	0.287	4.89554e-07	UC_I	ATP5MC1
1.47991e-11	0.339291	0.514	0.169	4.96332e-07	UC_I	BUD31
1.50284e-11	0.4235	0.571	0.186	5.04021e-07	UC_I	PSMD8
1.5035e-11	0.39551	0.629	0.241	5.04245e-07	UC_I	KDELR2
1.61152e-11	0.261395	0.5	0.169	5.40473e-07	UC_I	EIF6
1.67939e-11	0.510685	0.586	0.199	5.63234e-07	UC_I	SYPL1
1.75885e-11	0.340584	0.629	0.251	5.89883e-07	UC_I	YWHAQ
1.82094e-11	1.33022	0.829	0.43	6.10708e-07	UC_I	DUSP1
1.83349e-11	0.513741	0.614	0.215	6.14916e-07	UC_I	FHL2
1.8712e-11	0.450996	0.5	0.124	6.27562e-07	UC_I	MPZL1
1.87815e-11	0.411837	0.8	0.375	6.29895e-07	UC_I	SLC38A2
2.13729e-11	0.64727	0.571	0.173	7.16804e-07	UC_I	SULF1
2.26649e-11	0.316453	0.514	0.163	7.60136e-07	UC_I	MLEC
2.32504e-11	0.465861	0.643	0.241	7.79771e-07	UC_I	TMEM123
2.35067e-11	0.67349	0.471	0.104	7.88367e-07	UC_I	BNC2
2.35301e-11	0.305666	0.429	0.104	7.89151e-07	UC_I	YWHAG
2.3921e-11	0.267387	0.386	0.081	8.02261e-07	UC_I	MAGOHB
2.58045e-11	0.429611	0.586	0.221	8.65433e-07	UC_I	TEAD1
2.6122e-11	0.615217	0.557	0.163	8.76079e-07	UC_I	CCDC71L
2.64535e-11	0.390688	0.557	0.192	8.87199e-07	UC_I	CAPZA2
2.78318e-11	0.696483	0.514	0.134	9.33424e-07	UC_I	STAT1
2.85737e-11	0.958219	0.571	0.16	9.58305e-07	UC_I	CD74
2.9095e-11	1.15208	0.429	0.072	9.7579e-07	UC_I	ATF3
3.10264e-11	0.709441	0.886	0.453	1.04056e-06	UC_I	PCOLCE
3.2344e-11	0.405386	0.671	0.274	1.08475e-06	UC_I	COX7A2L
3.35218e-11	0.372961	0.429	0.107	1.12425e-06	UC_I	MOB4
3.36211e-11	0.349227	0.729	0.336	1.12758e-06	UC_I	EIF3F
3.36998e-11	-0.943375	0.557	0.586	1.13022e-06	UC_NI	PLAC9
3.4962e-11	0.256635	0.4	0.111	1.17255e-06	UC_I	LTBP2
3.99594e-11	0.621724	0.757	0.326	1.34016e-06	UC_I	RAB13
4.0969e-11	0.392498	0.471	0.124	1.37402e-06	UC_I	DNPH1
4.11142e-11	0.281111	0.343	0.055	1.37889e-06	UC_I	IFI44
4.13865e-11	0.905912	0.943	0.717	1.38802e-06	UC_I	HLA-B
4.23012e-11	1.09736	0.814	0.433	1.4187e-06	UC_I	NNMT
4.25406e-11	0.254034	0.6	0.244	1.42673e-06	UC_I	PSMB2
4.27642e-11	-0.299152	0.486	0.27	1.43423e-06	UC_NI	NDUFA2
4.28268e-11	-1.4051	0.371	0.547	1.43633e-06	UC_NI	SPRY1
4.32872e-11	0.254063	0.8	0.423	1.45176e-06	UC_I	NEDD8
4.35792e-11	-0.300963	0.343	0.208	1.46156e-06	UC_NI	KIDINS220
4.40057e-11	-0.775267	0.671	0.612	1.47586e-06	UC_NI	HMGN2
4.55476e-11	0.296025	0.629	0.264	1.52758e-06	UC_I	REXO2
4.69496e-11	-0.884322	0.586	0.557	1.5746e-06	UC_NI	LRP1
4.69779e-11	0.615789	0.471	0.107	1.57555e-06	UC_I	SERTAD1
4.87635e-11	0.699872	0.557	0.156	1.63543e-06	UC_I	IL32
4.97849e-11	0.307911	0.386	0.088	1.66969e-06	UC_I	PSMD3
5.21277e-11	0.4336	0.614	0.235	1.74826e-06	UC_I	PSMB6
5.25408e-11	0.336584	0.743	0.365	1.76211e-06	UC_I	MRFAP1
5.31292e-11	0.677057	0.3	0.026	1.78185e-06	UC_I	FLRT2
5.85562e-11	0.433174	0.643	0.254	1.96386e-06	UC_I	TCIM
6.08906e-11	0.416388	0.429	0.098	2.04215e-06	UC_I	CBX6
6.31333e-11	0.370219	0.257	0.013	2.11737e-06	UC_I	CFI
6.33843e-11	-0.802195	0.4	0.375	2.12578e-06	UC_NI	CD302
6.41361e-11	0.455366	0.586	0.202	2.151e-06	UC_I	SNRPB
6.95468e-11	0.287985	0.457	0.14	2.33246e-06	UC_I	AK3
7.05042e-11	0.32905	0.371	0.075	2.36457e-06	UC_I	ISOC1
7.27206e-11	0.284424	0.586	0.238	2.4389e-06	UC_I	CLTC
7.51579e-11	0.574483	0.5	0.14	2.52065e-06	UC_I	TRIP12
7.61538e-11	1.62545	0.343	0.039	2.55405e-06	UC_I	AGT
8.10394e-11	-0.402077	0.457	0.293	2.7179e-06	UC_NI	DDX46
8.11811e-11	0.306956	0.671	0.309	2.72265e-06	UC_I	ATP5F1C
8.21975e-11	0.250515	0.4	0.104	2.75674e-06	UC_I	ATP2B4
8.29408e-11	0.316503	0.5	0.173	2.78167e-06	UC_I	ISLR
8.53333e-11	-0.860929	0.743	0.674	2.86191e-06	UC_NI	MFAP4
8.55537e-11	0.639277	0.486	0.124	2.8693e-06	UC_I	GJA1
8.59612e-11	0.562328	0.4	0.072	2.88297e-06	UC_I	ARPC1B
8.65233e-11	0.423056	0.243	0.01	2.90182e-06	UC_I	INMT
8.89562e-11	0.335334	0.614	0.254	2.98341e-06	UC_I	ATP6V1F
9.00792e-11	-0.265818	0.743	0.55	3.02108e-06	UC_NI	ATP5ME
9.06617e-11	0.72456	0.371	0.052	3.04061e-06	UC_I	GEM
9.17439e-11	0.266074	0.614	0.261	3.07691e-06	UC_I	PSMB4
9.36917e-11	0.326094	0.543	0.199	3.14223e-06	UC_I	SNHG8
9.82102e-11	0.389292	0.614	0.244	3.29377e-06	UC_I	BZW1
1.02669e-10	0.661563	0.386	0.059	3.4433e-06	UC_I	LXN
1.02746e-10	0.331018	0.586	0.221	3.4459e-06	UC_I	MORF4L2
1.02788e-10	0.379526	0.671	0.287	3.4473e-06	UC_I	SERBP1
1.05061e-10	0.553828	0.443	0.101	3.52354e-06	UC_I	EPSTI1
1.06277e-10	0.451229	0.429	0.094	3.5643e-06	UC_I	SHC1
1.07932e-10	0.680952	0.329	0.036	3.61984e-06	UC_I	BHLHE40
1.08572e-10	0.74934	0.329	0.036	3.64129e-06	UC_I	ICAM1
1.11126e-10	0.718303	0.714	0.29	3.72695e-06	UC_I	ACTN1
1.11863e-10	0.359453	0.6	0.231	3.75167e-06	UC_I	CLTB
1.13577e-10	0.498429	0.6	0.225	3.80915e-06	UC_I	VDAC1
1.13832e-10	0.357444	0.514	0.182	3.81769e-06	UC_I	GTF3C6
1.14854e-10	0.419295	0.471	0.13	3.85198e-06	UC_I	MCRIP1
1.17222e-10	1.47468	0.329	0.036	3.93139e-06	UC_I	CXCL6
1.19269e-10	-1.24696	0.357	0.498	4.00004e-06	UC_NI	MATN2
1.20558e-10	0.883459	0.271	0.016	4.04326e-06	UC_I	SERPINB9
1.21275e-10	0.394292	0.514	0.176	4.06733e-06	UC_I	CCDC50
1.21463e-10	0.529027	0.329	0.042	4.07364e-06	UC_I	KIAA0930
1.23768e-10	-0.91868	0.514	0.476	4.15092e-06	UC_NI	REV3L
1.27438e-10	0.348372	0.786	0.414	4.27401e-06	UC_I	COL4A2
1.27686e-10	0.338963	0.843	0.466	4.28232e-06	UC_I	TMBIM6
1.28503e-10	0.261959	0.357	0.075	4.30973e-06	UC_I	PFN2
1.29385e-10	0.32263	0.443	0.124	4.33931e-06	UC_I	RAB18
1.30675e-10	0.542804	0.357	0.055	4.38258e-06	UC_I	CDKN1A
1.34028e-10	0.627612	0.629	0.228	4.49502e-06	UC_I	PSMB9
1.35165e-10	0.390314	0.657	0.274	4.53317e-06	UC_I	LMO4
1.37199e-10	0.316849	0.443	0.121	4.60139e-06	UC_I	TXN2
1.40018e-10	0.873279	0.743	0.306	4.69593e-06	UC_I	PPA1
1.42704e-10	0.986851	0.971	0.847	4.78602e-06	UC_I	ACTB
1.42956e-10	1.36896	0.871	0.479	4.79447e-06	UC_I	COL6A3
1.42982e-10	0.734972	0.5	0.147	4.79532e-06	UC_I	IGHM
1.50023e-10	0.387471	0.229	0.007	5.03149e-06	UC_I	PDGFC
1.5135e-10	0.366531	0.386	0.081	5.07598e-06	UC_I	CHCHD5
1.60726e-10	0.330818	0.529	0.182	5.39043e-06	UC_I	MRPL52
1.68726e-10	0.33746	0.771	0.384	5.65872e-06	UC_I	C4orf3
1.71904e-10	-0.989175	0.614	0.632	5.7653e-06	UC_NI	PLEKHH2
1.73075e-10	0.821915	0.571	0.169	5.80458e-06	UC_I	MYADM
1.74508e-10	0.283623	0.4	0.101	5.85264e-06	UC_I	TBRG1
1.83579e-10	0.468409	0.457	0.117	6.15689e-06	UC_I	PTBP3
1.84852e-10	0.54084	0.457	0.121	6.19958e-06	UC_I	HLA-F
2.02587e-10	0.714335	0.414	0.078	6.79436e-06	UC_I	RARRES1
2.08356e-10	0.896319	0.7	0.28	6.98783e-06	UC_I	PHLDA1
2.08422e-10	0.328376	0.371	0.075	6.99007e-06	UC_I	ATG5
2.1457e-10	-1.13819	0.514	0.593	7.19625e-06	UC_NI	CXCL12
2.3933e-10	0.351481	0.243	0.016	8.02664e-06	UC_I	FADS1
2.40785e-10	0.414616	0.486	0.143	8.07543e-06	UC_I	YIF1A
2.48719e-10	0.261643	0.443	0.14	8.34155e-06	UC_I	IFT20
2.49806e-10	-0.47611	0.586	0.417	8.37801e-06	UC_NI	UBE2E3
2.55155e-10	0.417242	0.471	0.16	8.55739e-06	UC_I	TSPAN3
2.56928e-10	-0.507421	0.357	0.212	8.61684e-06	UC_NI	CCNL2
2.59593e-10	0.643248	0.357	0.059	8.70623e-06	UC_I	PIM1
2.6064e-10	0.669586	0.714	0.293	8.74134e-06	UC_I	MYL9
2.67157e-10	0.463739	0.529	0.173	8.95993e-06	UC_I	TAF10
2.69898e-10	-0.320533	0.529	0.332	9.05183e-06	UC_NI	NSD3
2.74707e-10	-0.559799	0.643	0.524	9.21311e-06	UC_NI	HP1BP3
2.77121e-10	-0.410705	0.443	0.277	9.29409e-06	UC_NI	AC245595.1
2.82935e-10	0.912526	0.929	0.642	9.48908e-06	UC_I	GAPDH
2.90835e-10	0.333007	0.771	0.397	9.75403e-06	UC_I	TMEM50A
2.96424e-10	0.521388	0.714	0.316	9.94147e-06	UC_I	PDLIM1
3.00356e-10	-0.444179	0.471	0.352	1.00733e-05	UC_NI	PNRC2
3.00686e-10	0.34098	0.729	0.352	1.00844e-05	UC_I	GTF2I
3.01789e-10	0.281959	0.414	0.117	1.01214e-05	UC_I	ACSL4
3.15937e-10	0.289189	0.686	0.332	1.05959e-05	UC_I	DDR2
3.21904e-10	0.410796	0.914	0.541	1.0796e-05	UC_I	RABAC1
3.25139e-10	0.939885	0.729	0.306	1.09045e-05	UC_I	LDHA
3.3102e-10	0.272889	0.557	0.228	1.11018e-05	UC_I	CRTAP
3.43688e-10	0.330478	0.386	0.101	1.15266e-05	UC_I	ARF6
3.4469e-10	0.694749	1	0.967	1.15602e-05	UC_I	B2M
3.60282e-10	0.293789	0.571	0.238	1.20831e-05	UC_I	SELENOK
3.75676e-10	0.308841	0.4	0.104	1.25994e-05	UC_I	NDUFS2
3.85192e-10	0.26298	0.514	0.189	1.29186e-05	UC_I	ATP5PB
3.90284e-10	0.373512	0.643	0.27	1.30893e-05	UC_I	RAB34
4.0786e-10	0.295518	0.657	0.293	1.36788e-05	UC_I	CSDE1
4.14879e-10	0.569695	0.571	0.192	1.39142e-05	UC_I	TMED2
4.17502e-10	0.258222	0.714	0.355	1.40022e-05	UC_I	OSTC
4.18166e-10	0.413741	0.5	0.163	1.40244e-05	UC_I	EPAS1
4.24668e-10	0.651787	0.314	0.039	1.42425e-05	UC_I	PAPLN
4.7136e-10	0.453078	0.429	0.101	1.58085e-05	UC_I	TUBA1C
4.88434e-10	0.586857	0.557	0.179	1.63811e-05	UC_I	PGAM1
5.06097e-10	-0.430314	0.5	0.368	1.69735e-05	UC_NI	PNN
5.24245e-10	0.318294	0.314	0.049	1.75821e-05	UC_I	KDELR3
5.27942e-10	0.600117	0.786	0.381	1.77061e-05	UC_I	SH3BGRL3
5.42886e-10	0.490265	0.729	0.342	1.82073e-05	UC_I	COX8A
5.43769e-10	0.457225	0.757	0.358	1.82369e-05	UC_I	ATOX1
5.63754e-10	-0.590066	0.429	0.322	1.89072e-05	UC_NI	CCDC14
5.67521e-10	1.00339	0.814	0.404	1.90335e-05	UC_I	TPM4
5.74934e-10	0.261815	0.514	0.202	1.92821e-05	UC_I	UBE2L3
5.79453e-10	0.487294	0.743	0.362	1.94337e-05	UC_I	ARID5B
6.24525e-10	0.265932	0.543	0.215	2.09453e-05	UC_I	GNAI2
6.28208e-10	-1.04715	0.329	0.463	2.10688e-05	UC_NI	FXYD1
6.39528e-10	0.719583	0.957	0.726	2.14485e-05	UC_I	RPS26
6.49097e-10	0.363964	0.2	0.003	2.17694e-05	UC_I	HAPLN3
6.57626e-10	-0.339487	0.629	0.384	2.20555e-05	UC_NI	PPP1R10
6.70326e-10	-0.354329	0.443	0.287	2.24814e-05	UC_NI	PDE5A
6.76925e-10	0.298745	0.371	0.091	2.27027e-05	UC_I	MYO1B
6.92409e-10	-0.275684	0.429	0.248	2.3222e-05	UC_NI	NDUFA5
6.96073e-10	0.326993	0.514	0.189	2.33449e-05	UC_I	EIF3I
6.9867e-10	0.339853	0.643	0.274	2.3432e-05	UC_I	ZFAND5
7.00656e-10	0.356751	0.429	0.117	2.34986e-05	UC_I	PDLIM7
7.33303e-10	0.399244	0.543	0.192	2.45935e-05	UC_I	PKIG
7.41443e-10	-0.257068	0.471	0.3	2.48665e-05	UC_NI	SMARCA5
7.9242e-10	-0.309572	0.843	0.645	2.65762e-05	UC_NI	NUCKS1
8.09614e-10	0.298588	0.386	0.104	2.71528e-05	UC_I	FAM20C
8.12804e-10	0.522196	0.343	0.052	2.72598e-05	UC_I	FAM213A
8.29185e-10	0.291225	0.343	0.068	2.78092e-05	UC_I	FGF2
9.12452e-10	0.324403	0.643	0.29	3.06018e-05	UC_I	HSPD1
9.21927e-10	0.362483	0.371	0.088	3.09196e-05	UC_I	TUSC3
9.28383e-10	0.281878	0.5	0.179	3.11361e-05	UC_I	CNN2
9.4094e-10	-0.361223	0.786	0.593	3.15573e-05	UC_NI	SON
9.44826e-10	4.61328	0.271	0.036	3.16876e-05	UC_I	CCL19
9.46941e-10	0.304543	0.614	0.28	3.17585e-05	UC_I	PRKAR1A
9.60751e-10	0.258397	0.4	0.121	3.22217e-05	UC_I	COPB1
9.95752e-10	0.250993	0.586	0.264	3.33955e-05	UC_I	LSM8
1.02282e-09	0.345715	0.829	0.459	3.43034e-05	UC_I	SEM1
1.04656e-09	0.418529	0.557	0.212	3.50995e-05	UC_I	ANKRD10
1.07344e-09	0.58741	0.571	0.202	3.6001e-05	UC_I	CTSB
1.08455e-09	0.839619	0.557	0.169	3.63738e-05	UC_I	LAP3
1.13469e-09	-0.284927	0.414	0.257	3.80552e-05	UC_NI	RIF1
1.15552e-09	-0.371564	0.686	0.524	3.87537e-05	UC_NI	SRSF5
1.16396e-09	0.392938	0.314	0.046	3.90368e-05	UC_I	PSMG1
1.1702e-09	0.692984	0.3	0.036	3.92461e-05	UC_I	TRPA1
1.19419e-09	0.38249	0.6	0.238	4.00506e-05	UC_I	RPS19BP1
1.20215e-09	-0.444079	0.457	0.342	4.03177e-05	UC_NI	SLC9A3R2
1.23555e-09	0.310389	0.357	0.078	4.14377e-05	UC_I	SGCD
1.24389e-09	0.306177	0.5	0.179	4.17175e-05	UC_I	HEBP1
1.24392e-09	0.382518	0.457	0.147	4.17186e-05	UC_I	CAND1
1.25011e-09	0.580616	0.486	0.147	4.19262e-05	UC_I	ATP2A2
1.32875e-09	0.308349	0.514	0.186	4.45635e-05	UC_I	PSMA2
1.33768e-09	0.470489	0.3	0.036	4.48631e-05	UC_I	SULF2
1.37661e-09	0.61986	0.543	0.179	4.61688e-05	UC_I	NDUFS8
1.39314e-09	1.27511	0.743	0.332	4.67232e-05	UC_I	PTGDS
1.40182e-09	0.305303	0.7	0.345	4.70142e-05	UC_I	EIF3G
1.42966e-09	0.258305	0.429	0.147	4.79479e-05	UC_I	ECH1
1.49224e-09	0.623166	0.571	0.199	5.00468e-05	UC_I	SLC2A3
1.55672e-09	-0.489255	0.471	0.352	5.22092e-05	UC_NI	SGCE
1.56544e-09	0.574991	0.686	0.29	5.25017e-05	UC_I	ARPC5
1.67903e-09	0.379488	0.729	0.365	5.63112e-05	UC_I	SERPINH1
1.70759e-09	0.430697	0.386	0.107	5.72693e-05	UC_I	IGDCC4
1.74409e-09	0.582966	0.614	0.241	5.84934e-05	UC_I	PPP1CB
1.75379e-09	-0.326999	0.8	0.622	5.88185e-05	UC_NI	RBM39
1.81315e-09	-0.303207	0.529	0.362	6.08094e-05	UC_NI	GPC6
1.85859e-09	0.442106	0.4	0.098	6.23335e-05	UC_I	ZCCHC17
1.98563e-09	0.744317	0.386	0.075	6.65941e-05	UC_I	PRSS23
1.99252e-09	0.425152	0.757	0.375	6.68251e-05	UC_I	POMP
2.06103e-09	0.384149	0.429	0.121	6.91229e-05	UC_I	CASK
2.16715e-09	0.357853	0.386	0.094	7.26818e-05	UC_I	CFAP36
2.23245e-09	0.761908	0.614	0.221	7.4872e-05	UC_I	ISG15
2.25669e-09	-1.20859	0.529	0.642	7.5685e-05	UC_NI	SPARCL1
2.29503e-09	0.337107	0.357	0.085	7.69708e-05	UC_I	TMEM173
2.29891e-09	0.606382	0.714	0.326	7.71008e-05	UC_I	CNN3
2.36932e-09	-0.348453	0.643	0.44	7.94623e-05	UC_NI	GOLGB1
2.41601e-09	0.30939	0.386	0.101	8.10281e-05	UC_I	MED31
2.4305e-09	0.285363	0.357	0.085	8.15143e-05	UC_I	WDFY1
2.43295e-09	-0.302134	0.643	0.443	8.15962e-05	UC_NI	ADD3
2.45115e-09	0.272085	0.629	0.293	8.22067e-05	UC_I	ATP6AP2
2.47327e-09	0.566152	0.514	0.182	8.29487e-05	UC_I	GHITM
2.52386e-09	0.418214	0.786	0.404	8.46453e-05	UC_I	C11orf58
2.52767e-09	0.398927	0.571	0.228	8.47729e-05	UC_I	RPL22L1
2.64273e-09	0.268974	0.7	0.362	8.8632e-05	UC_I	KDELR1
2.69943e-09	0.353751	0.471	0.163	9.05336e-05	UC_I	PDLIM3
2.81689e-09	0.434348	0.571	0.215	9.44728e-05	UC_I	COPE
2.90384e-09	0.371833	0.186	0.003	9.73888e-05	UC_I	NCS1
2.90992e-09	0.339843	0.429	0.124	9.75928e-05	UC_I	NUDT5
2.9543e-09	0.297855	0.386	0.107	9.90813e-05	UC_I	HINT2
2.95439e-09	3.20268	0.186	0.003	9.90843e-05	UC_I	CXCL13
3.03716e-09	-0.569287	0.386	0.313	0.00010186	UC_NI	C1orf21
3.12603e-09	0.285234	0.4	0.124	0.000104841	UC_I	CRYAB
3.23055e-09	0.293829	0.357	0.078	0.000108346	UC_I	CCNY
3.26635e-09	0.275182	0.686	0.355	0.000109547	UC_I	KTN1
3.31874e-09	0.373115	0.4	0.111	0.000111304	UC_I	ASAP1
3.4112e-09	-0.922802	0.7	0.765	0.000114405	UC_NI	TCF21
3.46275e-09	0.420223	0.586	0.238	0.000116134	UC_I	VAMP5
3.63471e-09	0.322246	0.486	0.173	0.000121901	UC_I	MRPL18
3.65805e-09	0.648348	0.6	0.235	0.000122684	UC_I	TOP1
3.67821e-09	0.278705	0.386	0.098	0.00012336	UC_I	GRHPR
3.73345e-09	0.772272	0.871	0.485	0.000125212	UC_I	VMP1
3.92721e-09	0.298709	0.4	0.121	0.000131711	UC_I	ZFAND6
3.94791e-09	0.272456	0.329	0.068	0.000132405	UC_I	LSM10
4.12477e-09	0.424125	0.557	0.212	0.000138336	UC_I	CARHSP1
4.35651e-09	0.431829	0.571	0.238	0.000146109	UC_I	ZC3H15
4.40031e-09	0.4017	0.243	0.02	0.000147577	UC_I	SEMA3A
4.45874e-09	0.292234	0.557	0.231	0.000149537	UC_I	VPS29
4.60765e-09	-0.287338	0.529	0.345	0.000154531	UC_NI	C15orf48
4.63567e-09	0.421795	0.386	0.088	0.000155471	UC_I	TXNL4A
4.64444e-09	0.647939	0.229	0.013	0.000155765	UC_I	HPGD
4.88504e-09	0.371191	0.371	0.088	0.000163834	UC_I	SNAP23
4.98923e-09	-0.421338	0.357	0.257	0.000167329	UC_NI	SMCHD1
4.99322e-09	0.650324	0.814	0.417	0.000167463	UC_I	PHPT1
5.00888e-09	0.468513	0.557	0.205	0.000167988	UC_I	PSMB5
5.06512e-09	0.250407	0.486	0.195	0.000169874	UC_I	OAT
5.08799e-09	0.569837	0.214	0.01	0.000170641	UC_I	ADRA2A
5.17856e-09	0.325928	0.243	0.023	0.000173678	UC_I	ELL2
5.31542e-09	0.322847	0.571	0.238	0.000178268	UC_I	ACTR3
5.40641e-09	0.387462	0.471	0.16	0.00018132	UC_I	ANXA7
5.4914e-09	0.290527	0.457	0.163	0.00018417	UC_I	IFNAR1
5.63056e-09	0.291363	0.571	0.261	0.000188838	UC_I	LAMP2
5.71267e-09	0.39205	0.414	0.127	0.000191592	UC_I	PCMT1
5.75492e-09	0.31172	0.286	0.042	0.000193008	UC_I	CREB3
5.82388e-09	-0.698266	0.843	0.749	0.000195321	UC_NI	ZEB2
5.86715e-09	0.387509	0.371	0.094	0.000196773	UC_I	PURB
6.23205e-09	-0.267889	0.429	0.257	0.000209011	UC_NI	RDX
6.30091e-09	0.420056	0.514	0.189	0.00021132	UC_I	BICC1
6.31543e-09	0.536251	0.386	0.094	0.000211807	UC_I	HGF
6.4115e-09	0.47704	0.6	0.244	0.000215029	UC_I	SDCBP
6.42405e-09	2.9329	0.857	0.472	0.00021545	UC_I	IGLC3
6.45319e-09	0.666106	0.586	0.215	0.000216427	UC_I	KLF6
6.54257e-09	0.25901	0.514	0.218	0.000219425	UC_I	JTB
6.63432e-09	0.312862	0.686	0.336	0.000222502	UC_I	CAPZB
7.10802e-09	-0.256599	0.457	0.283	0.000238389	UC_NI	PHIP
7.39627e-09	0.307501	0.143	0	0.000248056	UC_I	ADGRE1
7.39627e-09	0.600699	0.143	0	0.000248056	UC_I	ANKRD29
7.40894e-09	0.332192	0.286	0.042	0.000248481	UC_I	FAM171B
7.61266e-09	-1.21275	0.443	0.59	0.000255313	UC_NI	PPP1R14A
7.80777e-09	4.3525	0.214	0.013	0.000261857	UC_I	CCL21
7.86672e-09	0.372454	0.5	0.192	0.000263834	UC_I	SIGIRR
8.14311e-09	-0.953005	0.671	0.72	0.000273104	UC_NI	EDIL3
8.15647e-09	0.451136	0.257	0.029	0.000273552	UC_I	TSHZ2
8.28649e-09	0.423092	0.414	0.114	0.000277912	UC_I	ETHE1
8.41164e-09	-0.432882	0.443	0.319	0.00028211	UC_NI	KANSL1
8.46961e-09	0.387289	0.814	0.466	0.000284054	UC_I	SLC25A6
8.63647e-09	0.2536	0.329	0.085	0.00028965	UC_I	CHSY1
8.72448e-09	0.334099	0.486	0.179	0.000292602	UC_I	WTAP
9.4696e-09	0.62075	0.686	0.303	0.000317592	UC_I	TMED10
9.4924e-09	0.277279	0.414	0.13	0.000318356	UC_I	HSD17B10
9.58626e-09	-0.262344	0.357	0.202	0.000321504	UC_NI	UBE3A
9.60822e-09	0.250253	0.814	0.489	0.00032224	UC_I	SEC11A
9.84174e-09	0.310351	0.329	0.075	0.000330072	UC_I	STXBP5
1.02279e-08	-0.392397	0.486	0.329	0.000343023	UC_NI	RBM5
1.03228e-08	0.300399	0.443	0.153	0.000346207	UC_I	PAIP1
1.05018e-08	0.264878	0.443	0.15	0.00035221	UC_I	ISOC2
1.05799e-08	0.321639	0.314	0.068	0.000354828	UC_I	TNFAIP8
1.06892e-08	0.324798	0.529	0.215	0.000358493	UC_I	SDF4
1.07697e-08	0.589485	0.729	0.339	0.000361193	UC_I	TPI1
1.08694e-08	-0.263347	0.414	0.244	0.000364537	UC_NI	PAFAH1B1
1.0962e-08	0.368388	0.743	0.388	0.000367644	UC_I	DBI
1.11068e-08	0.288797	0.386	0.121	0.000372501	UC_I	BAG1
1.12397e-08	0.290994	0.343	0.091	0.000376956	UC_I	MTX2
1.13764e-08	0.673526	0.7	0.309	0.000381541	UC_I	PSME2
1.14492e-08	-0.3176	0.871	0.72	0.000383983	UC_NI	TMA7
1.14802e-08	0.456458	0.729	0.368	0.000385021	UC_I	PPIC
1.15172e-08	0.258881	0.457	0.166	0.000386265	UC_I	TCP1
1.20653e-08	0.363443	0.957	0.638	0.000404647	UC_I	MYL12B
1.22125e-08	0.610579	0.9	0.541	0.000409582	UC_I	CFL1
1.26429e-08	1.16775	0.614	0.235	0.000424018	UC_I	IER3
1.27037e-08	0.332265	0.243	0.023	0.000426055	UC_I	OLFM1
1.27722e-08	0.516967	0.657	0.293	0.000428354	UC_I	ARL6IP5
1.28877e-08	-0.355512	0.771	0.586	0.000432228	UC_NI	COL14A1
1.29229e-08	0.394772	0.214	0.013	0.000433407	UC_I	LGI2
1.32801e-08	0.302893	0.471	0.179	0.000445389	UC_I	MAP2K2
1.34363e-08	0.37134	0.329	0.072	0.000450626	UC_I	WBP11
1.3462e-08	0.404971	0.6	0.251	0.000451489	UC_I	RNF7
1.36007e-08	0.582666	0.614	0.264	0.000456139	UC_I	TMEM230
1.37096e-08	0.810695	0.7	0.309	0.000459794	UC_I	ARPC2
1.37123e-08	0.495052	0.386	0.098	0.000459882	UC_I	LSAMP
1.37781e-08	0.901774	0.8	0.414	0.000462091	UC_I	CEBPB
1.38818e-08	-0.274826	0.586	0.427	0.000465568	UC_NI	FARP1
1.39014e-08	0.515652	0.9	0.541	0.000466226	UC_I	DSTN
1.39137e-08	0.467631	0.871	0.508	0.000466638	UC_I	MGST3
1.43995e-08	0.645104	0.643	0.267	0.000482929	UC_I	IRF1
1.44737e-08	0.560772	0.343	0.068	0.000485418	UC_I	PPP1R12B
1.48846e-08	0.375924	0.343	0.072	0.000499199	UC_I	CKAP4
1.5018e-08	-0.367707	0.586	0.414	0.000503674	UC_NI	MACF1
1.55832e-08	0.400648	0.357	0.085	0.000522629	UC_I	PCID2
1.57967e-08	0.752123	0.886	0.534	0.00052979	UC_I	SSR4
1.58836e-08	0.252658	0.329	0.078	0.000532705	UC_I	DPM1
1.59425e-08	0.345477	0.429	0.137	0.000534679	UC_I	PDHB
1.60285e-08	0.532861	0.357	0.078	0.000537565	UC_I	SLC5A3
1.6198e-08	0.251542	0.6	0.29	0.000543247	UC_I	APRT
1.62409e-08	0.349242	0.814	0.463	0.000544689	UC_I	GNG5
1.63258e-08	0.250522	0.429	0.156	0.000547533	UC_I	SMARCA1
1.67152e-08	0.433207	0.729	0.368	0.000560593	UC_I	PDIA6
1.70341e-08	-1.05045	0.2	0.332	0.000571288	UC_NI	PROS1
1.74994e-08	0.52471	0.3	0.049	0.000586896	UC_I	HLA-DRA
1.75649e-08	-0.605522	0.457	0.388	0.000589092	UC_NI	CHCHD10
1.77869e-08	0.67047	0.457	0.14	0.000596538	UC_I	ANKRD28
1.78925e-08	0.350234	0.371	0.101	0.000600077	UC_I	MRPL11
1.85372e-08	0.296229	0.543	0.231	0.000621702	UC_I	SARAF
1.88733e-08	-1.26317	0.243	0.391	0.000632973	UC_NI	ABCA6
1.89391e-08	0.456956	0.357	0.085	0.00063518	UC_I	PDIA5
1.90988e-08	0.449528	0.329	0.059	0.000640536	UC_I	BIN1
1.91445e-08	0.448551	0.471	0.163	0.000642067	UC_I	MMP23B
1.95923e-08	0.254677	0.357	0.104	0.000657088	UC_I	FBXO21
2.04423e-08	0.368944	0.3	0.049	0.000685593	UC_I	MAFF
2.04666e-08	0.611855	0.814	0.44	0.00068641	UC_I	CYBA
2.06824e-08	0.42731	0.2	0.01	0.000693645	UC_I	SERPINE1
2.07524e-08	0.253467	0.514	0.225	0.000695995	UC_I	EIF5B
2.15874e-08	0.640015	0.329	0.059	0.000723998	UC_I	CSRP2
2.17312e-08	-0.965712	0.457	0.531	0.000728822	UC_NI	TLE4
2.27954e-08	-0.85917	0.786	0.72	0.000764513	UC_NI	CFH
2.31112e-08	0.418297	0.543	0.231	0.000775105	UC_I	FXR1
2.32469e-08	-0.283328	0.586	0.427	0.000779655	UC_NI	ZRANB2
2.41221e-08	-0.32791	0.6	0.427	0.000809006	UC_NI	RGS10
2.49409e-08	-0.60893	0.329	0.287	0.000836467	UC_NI	NUTM2B-AS1
2.54289e-08	0.253148	0.586	0.293	0.000852834	UC_I	COL18A1
2.63338e-08	0.413765	0.557	0.218	0.000883182	UC_I	RCN2
2.68227e-08	0.780297	0.9	0.655	0.00089958	UC_I	SELENOM
2.69138e-08	0.265629	0.3	0.065	0.000902636	UC_I	DALRD3
2.71764e-08	0.271965	0.529	0.231	0.000911442	UC_I	PGLS
2.75246e-08	0.269069	0.329	0.081	0.000923121	UC_I	MED30
2.77774e-08	0.330456	0.443	0.156	0.000931597	UC_I	PMEPA1
2.80086e-08	0.406936	0.429	0.143	0.000939353	UC_I	ITGAE
2.824e-08	0.449891	0.929	0.593	0.000947112	UC_I	PFN1
2.84021e-08	0.288455	0.4	0.134	0.00095255	UC_I	BAD
2.85748e-08	-0.371742	0.586	0.423	0.000958342	UC_NI	H1FX
2.92289e-08	0.398112	0.229	0.026	0.000980278	UC_I	CH25H
3.02458e-08	-0.415443	0.5	0.375	0.00101438	UC_NI	BAZ2B
3.03119e-08	0.384642	0.657	0.322	0.0010166	UC_I	KHDRBS1
3.08412e-08	-0.754571	0.343	0.329	0.00103435	UC_NI	PAM
3.12712e-08	0.548917	0.5	0.169	0.00104877	UC_I	C4orf48
3.27306e-08	0.609149	0.314	0.052	0.00109772	UC_I	IQGAP2
3.42555e-08	-1.71085	0.171	0.459	0.00114886	UC_NI	CCL8
3.54652e-08	-0.670386	0.414	0.381	0.00118943	UC_NI	PHF3
3.55262e-08	-0.298771	0.329	0.153	0.00119148	UC_NI	PCNX4
3.58284e-08	0.275566	0.3	0.065	0.00120161	UC_I	ARL2BP
3.59492e-08	1.16044	0.829	0.511	0.00120566	UC_I	IER2
3.69927e-08	0.34916	0.586	0.257	0.00124066	UC_I	CHURC1
3.72379e-08	0.421761	0.371	0.101	0.00124888	UC_I	TMEM14A
3.7422e-08	-0.469694	0.386	0.277	0.00125506	UC_NI	MBD5
3.75448e-08	0.402856	0.357	0.088	0.00125918	UC_I	WDR1
3.78114e-08	0.376337	0.4	0.117	0.00126812	UC_I	NECTIN2
3.91424e-08	0.371763	0.4	0.117	0.00131276	UC_I	GTF3A
3.93962e-08	0.482993	0.5	0.179	0.00132127	UC_I	HIF1A
3.94607e-08	-0.374334	0.3	0.195	0.00132343	UC_NI	PWWP2A
3.96486e-08	0.367767	0.586	0.257	0.00132973	UC_I	CYB5A
3.97935e-08	0.459587	0.3	0.052	0.00133459	UC_I	CNP
4.06041e-08	0.61934	0.614	0.274	0.00136178	UC_I	TSC22D1
4.07331e-08	0.771212	0.843	0.505	0.00136611	UC_I	GSTP1
4.10343e-08	0.558109	0.314	0.059	0.00137621	UC_I	MRVI1
4.13863e-08	0.485459	0.3	0.049	0.00138801	UC_I	TWIST1
4.17018e-08	0.608871	0.286	0.039	0.00139859	UC_I	NSG1
4.22315e-08	0.28532	0.414	0.147	0.00141636	UC_I	SEC22B
4.2393e-08	-0.389612	0.471	0.365	0.00142178	UC_NI	NR3C1
4.2953e-08	0.364604	0.743	0.404	0.00144056	UC_I	PRDX5
4.33121e-08	0.457401	0.8	0.453	0.0014526	UC_I	CCNI
4.40223e-08	0.332357	0.257	0.039	0.00147642	UC_I	CHN1
4.47025e-08	0.498035	0.229	0.02	0.00149923	UC_I	G2E3
4.51908e-08	-0.339071	0.4	0.264	0.00151561	UC_NI	ADD1
4.66796e-08	0.67562	0.129	0	0.00156554	UC_I	HSD17B6
4.68193e-08	0.327456	0.443	0.156	0.00157023	UC_I	GBP1
4.80772e-08	-0.705055	1	1	0.00161241	UC_NI	MALAT1
4.82565e-08	0.265766	0.4	0.137	0.00161843	UC_I	USP22
4.96696e-08	0.266445	0.314	0.075	0.00166582	UC_I	PPP2R2A
5.12453e-08	0.300934	0.614	0.29	0.00171867	UC_I	MAP1LC3A
5.15741e-08	0.296256	0.429	0.147	0.00172969	UC_I	ITGA1
5.22173e-08	0.415339	0.5	0.182	0.00175126	UC_I	TIMM13
5.27109e-08	-1.28992	0.2	0.43	0.00176782	UC_NI	COL15A1
5.32813e-08	0.254615	0.343	0.094	0.00178695	UC_I	C16orf72
5.76932e-08	-0.30218	0.629	0.459	0.00193491	UC_NI	CAST
5.7786e-08	0.384448	0.7	0.355	0.00193803	UC_I	TMEM14C
5.79059e-08	0.588139	0.3	0.049	0.00194205	UC_I	SYNPO2
5.80312e-08	-0.269537	0.571	0.384	0.00194625	UC_NI	APLP2
5.96346e-08	0.319427	0.6	0.274	0.00200003	UC_I	LY6E
6.05923e-08	0.382217	0.314	0.068	0.00203215	UC_I	GUCY1B1
6.07107e-08	-1.11858	0.571	0.733	0.00203612	UC_NI	ADAM28
6.13918e-08	0.372889	0.8	0.466	0.00205896	UC_I	CALR
6.15716e-08	0.318725	0.343	0.085	0.00206499	UC_I	SEC61A1
6.21024e-08	0.361434	0.929	0.612	0.00208279	UC_I	EDF1
6.27574e-08	-0.375474	0.457	0.3	0.00210476	UC_NI	CSF1
6.53511e-08	0.286132	0.629	0.309	0.00219175	UC_I	SCP2
6.74289e-08	-0.408126	0.357	0.27	0.00226143	UC_NI	PABPN1
6.93085e-08	-0.276121	0.471	0.313	0.00232447	UC_NI	UPF3A
7.05094e-08	0.319305	0.771	0.436	0.00236474	UC_I	DAD1
7.08018e-08	0.310776	0.3	0.075	0.00237455	UC_I	CAPN1
7.14213e-08	0.272733	0.343	0.094	0.00239533	UC_I	GNAI1
7.19717e-08	0.634758	0.929	0.619	0.00241379	UC_I	NDUFA4
7.26838e-08	0.273701	0.329	0.085	0.00243767	UC_I	PRKAR2A
7.30183e-08	-0.39425	0.343	0.254	0.00244889	UC_NI	SSBP2
7.36241e-08	0.260134	0.357	0.101	0.0024692	UC_I	CISD2
7.40667e-08	0.281091	0.4	0.14	0.00248405	UC_I	SAR1A
7.51008e-08	-0.695471	0.586	0.508	0.00251873	UC_NI	NOVA1
7.70869e-08	-0.259192	0.329	0.189	0.00258534	UC_NI	GABRE
7.98441e-08	-0.385012	0.714	0.57	0.00267781	UC_NI	ATRX
7.99964e-08	0.287816	0.414	0.14	0.00268292	UC_I	CCPG1
8.15535e-08	0.374912	0.229	0.023	0.00273514	UC_I	RELB
8.18666e-08	0.437218	0.443	0.147	0.00274564	UC_I	CCT6A
8.35996e-08	0.345822	0.343	0.094	0.00280376	UC_I	RDH10
8.72404e-08	-0.354181	0.443	0.3	0.00292587	UC_NI	PSMA3-AS1
8.74976e-08	0.439904	0.4	0.134	0.00293449	UC_I	SUMO3
9.20315e-08	0.304216	0.729	0.407	0.00308655	UC_I	TUBA1B
9.45291e-08	0.25513	0.257	0.052	0.00317032	UC_I	KIFAP3
9.63846e-08	0.411259	0.329	0.068	0.00323255	UC_I	EXOC5
1.00268e-07	0.264444	0.157	0.003	0.00336279	UC_I	EFNA5
1.00499e-07	1.03494	0.871	0.55	0.00337055	UC_I	EGR1
1.02379e-07	0.291805	0.371	0.117	0.00343357	UC_I	MAN1A2
1.02539e-07	0.497256	0.757	0.414	0.00343897	UC_I	BST2
1.03999e-07	0.419468	0.314	0.062	0.00348793	UC_I	GLIPR1
1.04155e-07	0.25109	0.757	0.463	0.00349315	UC_I	COX6C
1.05582e-07	0.697106	0.843	0.489	0.00354101	UC_I	RND3
1.05859e-07	0.76476	0.786	0.42	0.0035503	UC_I	SERPINF1
1.08003e-07	-0.279548	0.3	0.176	0.0036222	UC_NI	PAXBP1
1.08534e-07	0.302792	0.571	0.264	0.00364003	UC_I	NDUFAB1
1.09691e-07	0.473559	0.543	0.215	0.00367883	UC_I	HCFC1R1
1.09806e-07	0.384618	0.343	0.088	0.00368267	UC_I	PLEKHO1
1.1141e-07	0.341455	0.314	0.068	0.00373648	UC_I	APOBEC3C
1.11631e-07	0.274263	0.243	0.039	0.00374387	UC_I	TRIB1
1.11828e-07	0.295813	0.457	0.176	0.0037505	UC_I	HEBP2
1.13063e-07	0.464751	0.414	0.13	0.00379192	UC_I	PBRM1
1.15529e-07	0.271693	0.386	0.13	0.00387462	UC_I	HDGFL3
1.15789e-07	-0.270454	0.343	0.199	0.00388335	UC_NI	RAB11B
1.17317e-07	0.742332	0.186	0.01	0.00393459	UC_I	RRAD
1.19439e-07	-0.373604	0.343	0.235	0.00400575	UC_NI	RBM26
1.21885e-07	-0.844138	0.543	0.479	0.00408779	UC_NI	PTCH1
1.23763e-07	0.319369	0.586	0.277	0.00415077	UC_I	RBM3
1.24025e-07	0.324742	0.643	0.332	0.00415957	UC_I	RRAS
1.25596e-07	0.271739	0.657	0.332	0.00421225	UC_I	PSMA4
1.25656e-07	0.250055	0.357	0.111	0.00421426	UC_I	FIBP
1.26093e-07	-0.275761	0.471	0.303	0.0042289	UC_NI	NSD1
1.28375e-07	0.389649	0.429	0.16	0.00430545	UC_I	BCAP31
1.29222e-07	0.297811	0.157	0.003	0.00433385	UC_I	CD200
1.29325e-07	0.333613	0.3	0.068	0.00433731	UC_I	DNM1
1.29695e-07	-0.284918	0.7	0.603	0.00434972	UC_NI	PHGR1
1.29973e-07	0.271085	0.743	0.492	0.00435905	UC_I	MT-ATP8
1.33063e-07	0.275348	0.329	0.088	0.00446268	UC_I	UBL3
1.33145e-07	0.315631	0.271	0.049	0.00446543	UC_I	VWA5A
1.33863e-07	-0.434806	0.457	0.349	0.00448951	UC_NI	PCMTD1
1.36426e-07	0.449168	0.3	0.065	0.00457546	UC_I	NRG1
1.37402e-07	0.766833	0.771	0.417	0.00460818	UC_I	MCL1
1.379e-07	0.372566	0.614	0.313	0.00462489	UC_I	RNH1
1.38154e-07	0.616581	0.314	0.062	0.00463341	UC_I	NFASC
1.38191e-07	-0.281641	0.8	0.629	0.00463463	UC_NI	ARGLU1
1.39956e-07	0.776377	0.943	0.785	0.00469383	UC_I	MYL6
1.42591e-07	-0.326454	0.529	0.349	0.00478222	UC_NI	AC007952.4
1.44654e-07	0.375627	0.743	0.397	0.00485142	UC_I	ATP6V1G1
1.4992e-07	-0.346435	0.314	0.215	0.00502802	UC_NI	CENPC
1.51107e-07	0.456217	0.214	0.02	0.00506783	UC_I	REG1A
1.53075e-07	0.336375	0.429	0.147	0.00513382	UC_I	TMEM179B
1.53728e-07	0.430718	0.557	0.238	0.00515572	UC_I	UFC1
1.54775e-07	-0.570347	0.443	0.384	0.00519083	UC_NI	DDX24
1.55159e-07	0.375153	0.214	0.02	0.00520373	UC_I	SUSD6
1.55206e-07	-0.367546	0.271	0.163	0.0052053	UC_NI	PDS5A
1.56119e-07	-0.377197	0.543	0.404	0.00523593	UC_NI	CLEC11A
1.57808e-07	0.30064	0.343	0.094	0.00529255	UC_I	MVB12A
1.58433e-07	0.284728	0.357	0.107	0.00531354	UC_I	MRPS6
1.60276e-07	0.332237	0.4	0.134	0.00537535	UC_I	PAPSS1
1.62129e-07	0.280523	0.5	0.218	0.00543748	UC_I	PA2G4
1.63192e-07	0.297663	0.257	0.039	0.00547312	UC_I	PAFAH1B3
1.74553e-07	-0.397554	0.3	0.189	0.00585415	UC_NI	WWP1
1.74609e-07	0.318722	0.271	0.055	0.00585605	UC_I	PPP1R18
1.75574e-07	0.759981	0.6	0.264	0.00588841	UC_I	CYR61
1.7622e-07	0.412038	0.714	0.375	0.00591005	UC_I	FSTL1
1.78092e-07	0.307442	0.557	0.257	0.00597284	UC_I	PRELID1
1.83311e-07	0.770784	0.457	0.14	0.0061479	UC_I	CD24
1.83868e-07	0.476341	0.814	0.469	0.00616657	UC_I	SEC61G
1.90854e-07	0.294869	0.271	0.055	0.00640085	UC_I	PAQR5
1.92226e-07	-0.730116	0.729	0.671	0.00644689	UC_NI	CRYBG3
1.92577e-07	-0.379232	0.371	0.264	0.00645865	UC_NI	LENG8
1.94e-07	-0.348297	0.371	0.267	0.00650637	UC_NI	AKAP13
1.94154e-07	-0.253136	0.329	0.189	0.00651152	UC_NI	ZNF503
1.95152e-07	0.436162	0.771	0.43	0.00654502	UC_I	TUBB
1.98183e-07	0.300265	0.386	0.121	0.00664666	UC_I	YIPF3
1.99324e-07	0.291115	0.414	0.147	0.00668494	UC_I	SEC23A
2.00261e-07	-0.320103	0.786	0.612	0.00671634	UC_NI	RSRP1
2.04618e-07	0.270845	0.386	0.137	0.00686247	UC_I	SPTLC1
2.05465e-07	-0.435667	0.529	0.417	0.00689087	UC_NI	MPHOSPH8
2.1184e-07	-0.70582	0.686	0.733	0.00710468	UC_NI	RBP1
2.16058e-07	-0.297322	0.257	0.153	0.00724615	UC_NI	SENP7
2.18573e-07	0.677616	0.9	0.586	0.00733049	UC_I	RPSA
2.21182e-07	-0.324104	0.386	0.238	0.00741799	UC_NI	KIAA2026
2.23082e-07	0.254834	0.143	0.003	0.00748171	UC_I	TNFSF14
2.23542e-07	-0.851005	0.371	0.339	0.00749715	UC_NI	BMP5
2.24072e-07	-0.35893	0.414	0.306	0.00751494	UC_NI	UFM1
2.24482e-07	0.252696	0.243	0.042	0.00752867	UC_I	BACE2
2.29661e-07	0.255724	0.271	0.065	0.00770236	UC_I	SRPRB
2.39779e-07	-0.362176	0.457	0.336	0.0080417	UC_NI	ZNF207
2.41923e-07	0.612994	0.771	0.414	0.00811361	UC_I	POLR2L
2.44898e-07	0.330981	0.214	0.023	0.0082134	UC_I	TP53
2.45661e-07	0.272282	0.343	0.098	0.00823897	UC_I	CLINT1
2.59983e-07	0.280888	0.343	0.104	0.00871932	UC_I	HACD4
2.62415e-07	-0.453048	0.671	0.554	0.00880087	UC_NI	CLEC2B
2.62733e-07	0.453095	0.229	0.026	0.00881156	UC_I	MSC
2.69031e-07	-0.413155	0.343	0.261	0.00902276	UC_NI	GPR63
2.7273e-07	-0.435413	0.443	0.336	0.0091468	UC_NI	PKN2
2.74473e-07	-0.348839	0.543	0.381	0.00920527	UC_NI	SLC25A37
2.77825e-07	0.271185	0.471	0.195	0.0093177	UC_I	EIF4E2
2.78656e-07	-0.573002	0.571	0.495	0.00934556	UC_NI	LINC01082
2.86577e-07	0.952234	0.457	0.143	0.00961123	UC_I	F3
2.98269e-07	-0.383215	0.257	0.192	0.0100033	UC_NI	DLC1
2.9874e-07	-0.410282	0.329	0.241	0.0100191	UC_NI	PEAK1
3.00939e-07	-0.483699	0.643	0.55	0.0100929	UC_NI	LGALS3BP
3.05048e-07	-0.312745	0.286	0.199	0.0102307	UC_NI	MGMT
3.05107e-07	0.285252	0.343	0.111	0.0102327	UC_I	DAAM1
3.10822e-07	0.464222	0.314	0.072	0.0104244	UC_I	BACE1
3.10896e-07	0.275652	0.614	0.336	0.0104268	UC_I	CLIC1
3.12147e-07	0.251587	0.257	0.046	0.0104688	UC_I	TRIAP1
3.14855e-07	0.283946	0.557	0.261	0.0105596	UC_I	SNX6
3.269e-07	0.325341	0.371	0.134	0.0109636	UC_I	EXTL2
3.27938e-07	-0.645309	0.843	0.844	0.0109984	UC_NI	COX7C
3.31775e-07	0.644939	0.386	0.111	0.0111271	UC_I	YAP1
3.32615e-07	0.415916	0.743	0.407	0.0111552	UC_I	RTN4
3.36888e-07	0.392662	0.757	0.42	0.0112986	UC_I	RHOA
3.37074e-07	-0.294791	0.3	0.215	0.0113048	UC_NI	RALBP1
3.38434e-07	0.793669	0.829	0.489	0.0113504	UC_I	NR2F1
3.39695e-07	-0.316833	0.257	0.166	0.0113927	UC_NI	MLH3
3.55666e-07	0.309275	0.686	0.368	0.0119283	UC_I	YWHAZ
3.5771e-07	0.291187	0.271	0.059	0.0119969	UC_I	AC020916.1
3.6704e-07	0.392788	0.586	0.264	0.0123098	UC_I	DNAJC15
3.80208e-07	-0.43633	0.5	0.404	0.0127514	UC_NI	MRC2
3.84185e-07	-0.435107	0.443	0.332	0.0128848	UC_NI	CDKN1C
3.95103e-07	0.515325	0.429	0.143	0.013251	UC_I	ATP1B3
3.97739e-07	-0.349617	0.6	0.476	0.0133394	UC_NI	LAMB1
4.00685e-07	0.504012	0.357	0.094	0.0134382	UC_I	ABRACL
4.13938e-07	0.429355	0.2	0.016	0.0138826	UC_I	FGD6
4.25905e-07	0.486654	0.514	0.205	0.014284	UC_I	IFITM1
4.33134e-07	0.267266	0.429	0.166	0.0145264	UC_I	HSPH1
4.37958e-07	0.305083	0.686	0.397	0.0146882	UC_I	COX7B
4.44219e-07	0.680832	0.743	0.391	0.0148982	UC_I	PSMA7
4.49293e-07	0.338707	0.643	0.329	0.0150684	UC_I	SUMO1
4.62291e-07	-0.352786	0.271	0.147	0.0155043	UC_NI	DDIT4
5.04102e-07	0.595049	0.971	0.879	0.0169066	UC_I	RPS2
5.06588e-07	0.542257	0.6	0.274	0.0169899	UC_I	FLNA
5.08013e-07	-0.26082	0.271	0.147	0.0170377	UC_NI	UPF2
5.0872e-07	-0.432103	0.5	0.43	0.0170615	UC_NI	PHF14
5.18661e-07	0.901511	0.3	0.059	0.0173949	UC_I	BIRC3
5.2366e-07	-0.354864	0.571	0.463	0.0175625	UC_NI	AES
5.2646e-07	0.400936	0.214	0.023	0.0176564	UC_I	HSD17B2
5.30025e-07	0.311622	0.514	0.228	0.017776	UC_I	EDNRB
5.34009e-07	0.270551	0.357	0.117	0.0179096	UC_I	ARCN1
5.3878e-07	0.763112	0.914	0.886	0.0180696	UC_I	LGALS1
5.46494e-07	0.318533	0.757	0.456	0.0183283	UC_I	NPC2
5.56043e-07	0.459093	0.429	0.156	0.0186486	UC_I	P4HA1
5.62246e-07	0.43979	0.386	0.121	0.0188566	UC_I	LARP1
5.74008e-07	0.284045	0.486	0.221	0.0192511	UC_I	MDH1
5.76849e-07	-0.452159	0.729	0.619	0.0193464	UC_NI	MEG3
5.88454e-07	0.257308	0.143	0.003	0.0197356	UC_I	AKR1C1
5.92666e-07	-0.302505	0.386	0.27	0.0198768	UC_NI	LSM6
5.92848e-07	0.72479	0.743	0.394	0.0198829	UC_I	YBX3
6.04007e-07	0.546854	0.757	0.417	0.0202572	UC_I	HSPA8
6.05742e-07	0.57066	0.886	0.567	0.0203154	UC_I	HNRNPU
6.1235e-07	0.627278	0.143	0.003	0.020537	UC_I	RAMP3
6.19481e-07	0.259604	0.271	0.062	0.0207762	UC_I	OTUD4
6.25471e-07	0.260364	0.314	0.088	0.020977	UC_I	TMEM263
6.29321e-07	0.284888	0.571	0.28	0.0211062	UC_I	PARP14
6.33378e-07	0.260471	0.157	0.007	0.0212422	UC_I	ALDH1B1
6.45866e-07	-0.352426	0.843	0.736	0.021661	UC_NI	PNISR
6.54445e-07	-0.37992	0.443	0.375	0.0219488	UC_NI	WASF2
6.65695e-07	-0.674961	0.229	0.231	0.0223261	UC_NI	PCF11
6.70209e-07	0.32978	0.143	0.003	0.0224775	UC_I	CHRDL2
6.77774e-07	0.292947	0.329	0.101	0.0227312	UC_I	ARF3
6.93241e-07	-0.379053	0.429	0.319	0.0232499	UC_NI	MAML2
7.28433e-07	0.26852	0.457	0.199	0.0244302	UC_I	DNAJB6
7.50533e-07	0.509634	0.557	0.238	0.0251714	UC_I	RCN1
7.80144e-07	-0.499744	0.914	0.612	0.0261645	UC_NI	IGLC2
8.02792e-07	1.32494	0.157	0.007	0.026924	UC_I	GREM1
8.18097e-07	0.434402	0.257	0.042	0.0274373	UC_I	ZNF3
8.24075e-07	0.666153	0.329	0.078	0.0276378	UC_I	WNT5A
8.25352e-07	-0.438946	0.357	0.293	0.0276806	UC_NI	TNS2
8.27034e-07	0.3583	0.629	0.322	0.0277371	UC_I	NOP10
8.3311e-07	0.25324	0.3	0.085	0.0279409	UC_I	VASN
8.53516e-07	-0.358252	0.343	0.235	0.0286252	UC_NI	LARP7
8.61425e-07	-0.265416	0.257	0.143	0.0288905	UC_NI	CEBPZOS
8.73089e-07	-0.314904	0.257	0.143	0.0292816	UC_NI	RBM42
8.92055e-07	0.296067	0.257	0.052	0.0299177	UC_I	FIBIN
8.98114e-07	-0.295646	0.243	0.147	0.0301209	UC_NI	RNF149
9.02697e-07	0.367619	0.871	0.567	0.0302746	UC_I	PCBP2
9.05932e-07	0.430512	0.357	0.114	0.0303831	UC_I	KNOP1
9.0682e-07	0.399568	0.3	0.068	0.0304129	UC_I	SEMA5A
9.38188e-07	-0.627	0.4	0.358	0.031465	UC_NI	SCARA5
9.41644e-07	0.372348	0.314	0.085	0.0315808	UC_I	COX11
9.44466e-07	1.36621	0.171	0.013	0.0316755	UC_I	RGS16
9.53441e-07	0.273746	0.2	0.02	0.0319765	UC_I	RNASEH1
9.54933e-07	0.306212	0.714	0.401	0.0320265	UC_I	SOX4
9.66704e-07	0.258265	0.286	0.068	0.0324213	UC_I	DNASE2
9.99903e-07	-0.379251	0.4	0.296	0.0335348	UC_NI	CREBZF
1.0088e-06	0.325385	0.186	0.016	0.0338332	UC_I	TMEM132A
1.02988e-06	0.456099	0.329	0.088	0.0345401	UC_I	GUCY1A1
1.04441e-06	0.251555	0.314	0.088	0.0350273	UC_I	PLIN3
1.08726e-06	-0.41356	0.471	0.358	0.0364647	UC_NI	ZNF292
1.09224e-06	0.257826	0.314	0.094	0.0366315	UC_I	BABAM2
1.09298e-06	-0.28025	0.271	0.16	0.0366563	UC_NI	DR1
1.09679e-06	-0.518356	0.414	0.362	0.0367843	UC_NI	ZNF638
1.10233e-06	0.374605	0.3	0.091	0.03697	UC_I	C1orf56
1.1133e-06	-0.379051	0.671	0.59	0.0373378	UC_NI	CYGB
1.14823e-06	0.316544	0.243	0.042	0.0385095	UC_I	SMAD9
1.15309e-06	0.619907	0.471	0.166	0.0386722	UC_I	F2R
1.15699e-06	-0.261429	0.971	0.831	0.0388032	UC_NI	RPS29
1.16662e-06	0.58029	0.2	0.02	0.039126	UC_I	IL33
1.20586e-06	-0.502421	0.257	0.205	0.0404422	UC_NI	TBX3
1.20948e-06	0.285507	0.3	0.085	0.0405636	UC_I	RHOQ
1.25653e-06	-0.330132	0.471	0.378	0.0421416	UC_NI	EMP2
1.261e-06	0.435624	0.443	0.163	0.0422915	UC_I	MARCKSL1
1.2618e-06	0.576576	0.971	0.798	0.0423184	UC_I	HLA-A
1.26403e-06	-0.266082	0.386	0.251	0.0423931	UC_NI	PPP3CA
1.2913e-06	-0.25556	0.3	0.195	0.0433077	UC_NI	MRPS26
1.29286e-06	-0.438406	0.329	0.248	0.0433599	UC_NI	SLC9A9
1.29732e-06	-0.288605	0.3	0.166	0.0435096	UC_NI	RAB3GAP1
1.31045e-06	0.487447	0.571	0.264	0.0439498	UC_I	MYLK
1.36747e-06	0.988868	0.3	0.062	0.0458622	UC_I	TNFSF13B
1.37571e-06	0.296905	0.271	0.055	0.0461387	UC_I	STX2
1.4504e-06	-0.450746	0.443	0.358	0.0486434	UC_NI	ODF2L
1.47693e-06	0.338525	0.371	0.121	0.0495334	UC_I	VAMP3
1.65956e-06	0.277928	0.814	0.521	0.0556583	UC_I	RBX1
1.66664e-06	0.307879	0.786	0.482	0.0558957	UC_I	GPX4
1.7062e-06	-0.258279	0.257	0.166	0.0572225	UC_NI	PTGFRN
1.77013e-06	-0.299703	0.386	0.261	0.0593665	UC_NI	CDC37
1.81147e-06	0.32433	0.1	0	0.0607531	UC_I	ALPK2
1.81421e-06	-0.473787	0.829	0.743	0.060845	UC_NI	N4BP2L2
1.84761e-06	0.276895	0.414	0.163	0.0619653	UC_I	COA4
1.86324e-06	0.303641	0.243	0.042	0.0624893	UC_I	TMEM101
1.86728e-06	-0.251983	0.314	0.202	0.0626248	UC_NI	ARID1A
1.92645e-06	-0.349937	0.214	0.147	0.0646094	UC_NI	UBN2
1.94185e-06	-0.403555	0.957	0.86	0.0651258	UC_NI	CD81
1.96704e-06	-0.502094	0.357	0.322	0.0659707	UC_NI	FBLN5
1.98437e-06	0.275076	0.771	0.469	0.0665519	UC_I	CCNL1
1.99187e-06	0.676262	0.886	0.606	0.0668034	UC_I	ZFP36
2.05642e-06	0.578572	1	0.932	0.0689683	UC_I	PTMA
2.07055e-06	0.292389	0.2	0.026	0.0694422	UC_I	COQ5
2.07396e-06	0.325199	0.514	0.238	0.0695565	UC_I	MYDGF
2.19753e-06	0.528906	0.171	0.013	0.0737008	UC_I	GDF15
2.20051e-06	0.447591	0.571	0.264	0.0738009	UC_I	LDHB
2.20379e-06	0.335258	0.157	0.01	0.0739109	UC_I	LIMCH1
2.21189e-06	0.977839	0.343	0.088	0.0741824	UC_I	RBP5
2.21932e-06	1.32966	0.529	0.218	0.0744315	UC_I	IGHG1
2.33231e-06	0.41331	0.686	0.362	0.0782211	UC_I	CLTA
2.36432e-06	0.279066	0.443	0.192	0.0792944	UC_I	GLRX5
2.36763e-06	0.268408	0.3	0.088	0.0794055	UC_I	JUP
2.39485e-06	0.272881	0.271	0.062	0.0803184	UC_I	MCUR1
2.43815e-06	0.520267	0.614	0.3	0.0817706	UC_I	RHOB
2.44299e-06	0.270084	0.371	0.14	0.0819331	UC_I	RBFOX2
2.44851e-06	-0.472271	0.229	0.179	0.0821181	UC_NI	EPM2AIP1
2.46786e-06	1.01359	0.171	0.013	0.0827672	UC_I	DEFB1
2.47508e-06	0.265595	0.186	0.02	0.0830093	UC_I	CHTF8
2.4792e-06	-0.746687	0.371	0.472	0.0831473	UC_NI	PLPP3
2.51222e-06	0.618232	0.3	0.068	0.0842549	UC_I	RSPO3
2.54463e-06	0.483071	0.771	0.45	0.0853418	UC_I	DNAJA1
2.57885e-06	0.357839	0.443	0.179	0.0864893	UC_I	LITAF
2.58535e-06	0.36809	0.629	0.326	0.0867075	UC_I	BRK1
2.66769e-06	0.343483	0.186	0.023	0.0894689	UC_I	DDX39A
2.67207e-06	0.417089	0.371	0.127	0.0896157	UC_I	IKBIP
2.69251e-06	0.257189	0.243	0.049	0.0903015	UC_I	PPIL3
2.70487e-06	0.320381	0.186	0.02	0.0907161	UC_I	SRPX2
2.71263e-06	-0.325814	0.871	0.713	0.0909762	UC_NI	EMILIN1
2.71805e-06	0.668958	1	0.945	0.091158	UC_I	FTH1
2.72242e-06	-0.282971	0.243	0.163	0.0913046	UC_NI	SDCCAG8
2.74605e-06	0.531249	0.729	0.404	0.092097	UC_I	UBE2D3
2.84881e-06	-0.332944	0.457	0.349	0.0955434	UC_NI	TPR
2.89269e-06	-0.311474	0.371	0.254	0.0970149	UC_NI	ZFYVE16
2.89718e-06	0.328505	0.871	0.583	0.0971656	UC_I	PRDX1
2.94412e-06	-0.380951	0.814	0.691	0.09874	UC_NI	DST
2.98787e-06	0.281385	0.771	0.476	0.100207	UC_I	HSPE1
3.13477e-06	0.578202	0.757	0.43	0.105134	UC_I	SLC25A3
3.1845e-06	-0.617537	0.214	0.212	0.106802	UC_NI	MYO9A
3.2703e-06	-0.413913	0.371	0.257	0.109679	UC_NI	AHI1
3.32124e-06	-0.647321	0.857	0.808	0.111388	UC_NI	FBLN1
3.3376e-06	1.08953	0.314	0.075	0.111936	UC_I	TNC
3.38152e-06	0.294261	0.157	0.01	0.113409	UC_I	EGR2
3.49081e-06	-0.400279	0.371	0.287	0.117075	UC_NI	LGALS4
3.5151e-06	0.298095	0.214	0.036	0.117889	UC_I	MYO10
3.51605e-06	-0.313786	0.3	0.182	0.117921	UC_NI	PHF11
3.52005e-06	0.947208	0.757	0.466	0.118055	UC_I	IFI27
3.59438e-06	0.370614	0.257	0.055	0.120548	UC_I	MIR4435-2HG
3.64123e-06	0.306163	0.129	0.003	0.122119	UC_I	IL3RA
3.67273e-06	-0.311242	0.386	0.28	0.123176	UC_NI	WNT2B
3.74903e-06	-0.471211	0.3	0.251	0.125735	UC_NI	FNBP4
3.76911e-06	0.299917	0.286	0.088	0.126409	UC_I	PTGR1
3.83129e-06	0.259856	0.443	0.195	0.128494	UC_I	EIF2S2
3.83294e-06	0.720421	0.457	0.173	0.128549	UC_I	TDO2
3.83379e-06	0.524007	0.129	0.003	0.128578	UC_I	MMP3
3.84076e-06	-0.343859	0.229	0.16	0.128811	UC_NI	SP110
3.89787e-06	0.302656	0.271	0.075	0.130727	UC_I	TAF11
3.91837e-06	0.519726	0.486	0.202	0.131414	UC_I	COL12A1
4.00913e-06	-0.280343	0.257	0.15	0.134458	UC_NI	MECP2
4.01016e-06	0.3082	0.886	0.599	0.134493	UC_I	ELOB
4.0164e-06	-0.283175	0.343	0.254	0.134702	UC_NI	SSBP3
4.01678e-06	0.524395	0.414	0.163	0.134715	UC_I	TNPO1
4.15632e-06	-0.254675	0.371	0.248	0.139395	UC_NI	PPFIBP1
4.16772e-06	-0.259485	0.243	0.156	0.139777	UC_NI	TNFSF12
4.22873e-06	0.437306	0.271	0.055	0.141823	UC_I	IDI1
4.29279e-06	0.278032	0.171	0.02	0.143972	UC_I	GMPPB
4.30151e-06	-0.433233	0.243	0.189	0.144264	UC_NI	HAAO
4.48356e-06	0.653194	0.829	0.541	0.15037	UC_I	NPM1
4.51058e-06	0.361033	0.329	0.101	0.151276	UC_I	COTL1
4.76554e-06	-0.377607	0.557	0.453	0.159827	UC_NI	PROCR
5.04084e-06	0.317991	0.443	0.192	0.16906	UC_I	FERMT2
5.07507e-06	0.281152	0.414	0.179	0.170208	UC_I	OPTN
5.08093e-06	0.566183	0.757	0.436	0.170404	UC_I	SQSTM1
5.13197e-06	-0.255097	0.286	0.182	0.172116	UC_NI	PAXX
5.1335e-06	0.808599	0.971	0.967	0.172167	UC_I	S100A6
5.13728e-06	0.491784	0.329	0.091	0.172294	UC_I	PRDM1
5.15754e-06	0.279681	0.771	0.505	0.172974	UC_I	RPS10
5.19831e-06	0.276066	0.3	0.101	0.174341	UC_I	NSMCE3
5.25122e-06	0.318582	0.671	0.459	0.176116	UC_I	NFIA
5.26885e-06	0.285573	0.257	0.062	0.176707	UC_I	RNF150
5.4095e-06	-0.34837	0.643	0.531	0.181424	UC_NI	HNRNPDL
5.78653e-06	-0.342863	0.257	0.199	0.194069	UC_NI	SPG7
5.88669e-06	0.538949	0.943	0.694	0.197428	UC_I	HLA-C
5.97558e-06	-0.363751	0.2	0.153	0.200409	UC_NI	SAMHD1
5.99062e-06	0.322733	0.286	0.075	0.200913	UC_I	RECK
6.07888e-06	-0.569786	1	1	0.203874	UC_NI	MT-ND4
6.20313e-06	0.274063	0.2	0.029	0.208041	UC_I	SLC50A1
6.30724e-06	0.370508	1	0.837	0.211532	UC_I	DDX5
6.47012e-06	0.310989	0.186	0.023	0.216995	UC_I	TNFRSF12A
6.49524e-06	-0.643475	0.343	0.319	0.217837	UC_NI	HES1
6.58837e-06	-0.278313	0.286	0.182	0.220961	UC_NI	ZNF37A
6.74407e-06	0.270059	0.229	0.046	0.226183	UC_I	CAV2
6.75238e-06	-0.436544	0.257	0.221	0.226461	UC_NI	RFC1
6.8529e-06	0.329752	0.186	0.026	0.229833	UC_I	KIAA1217
6.90251e-06	-0.318029	0.643	0.524	0.231496	UC_NI	ITIH5
6.92064e-06	-0.347288	0.229	0.156	0.232105	UC_NI	TCEAL3
7.11967e-06	0.35108	0.771	0.476	0.23878	UC_I	PARK7
7.12184e-06	-0.301287	0.371	0.261	0.238852	UC_NI	XPO1
7.26873e-06	-0.601132	0.314	0.29	0.243779	UC_NI	SVEP1
7.28203e-06	-0.288461	0.214	0.156	0.244225	UC_NI	NAV1
7.35846e-06	0.292827	0.229	0.042	0.246788	UC_I	BMP2K
7.38861e-06	0.26537	0.2	0.029	0.247799	UC_I	NINJ1
7.88811e-06	0.257985	0.171	0.02	0.264551	UC_I	NFE2L3
7.96402e-06	0.409869	0.557	0.27	0.267097	UC_I	WARS
8.33142e-06	0.388253	0.471	0.205	0.279419	UC_I	EMID1
8.37425e-06	-0.396014	0.914	0.775	0.280855	UC_NI	DDX17
8.46289e-06	-0.264604	0.243	0.15	0.283829	UC_NI	EXOSC8
8.54354e-06	-0.258039	0.443	0.336	0.286533	UC_NI	ORMDL1
8.58276e-06	-0.380647	0.557	0.466	0.287849	UC_NI	FTX
8.87232e-06	-0.285183	0.2	0.111	0.29756	UC_NI	OSBPL9
8.98842e-06	0.29818	0.229	0.049	0.301454	UC_I	ATP6V1A
9.05658e-06	-0.441129	0.286	0.228	0.303739	UC_NI	SLC40A1
9.17452e-06	-0.303623	0.243	0.166	0.307695	UC_NI	CYP20A1
9.19374e-06	-0.498861	0.243	0.221	0.30834	UC_NI	PHLDB1
9.35586e-06	0.44499	0.286	0.075	0.313777	UC_I	ENC1
9.46408e-06	0.292486	0.286	0.088	0.317406	UC_I	ANKLE2
9.51255e-06	0.580832	0.214	0.039	0.319032	UC_I	ASH2L
9.63273e-06	0.361208	0.371	0.14	0.323062	UC_I	PSMD11
9.63438e-06	0.286992	0.314	0.107	0.323118	UC_I	GCLC
9.69013e-06	0.320399	0.286	0.078	0.324987	UC_I	MAPRE1
9.70539e-06	0.307231	0.271	0.075	0.325499	UC_I	ICE1
9.7333e-06	-0.262252	0.271	0.166	0.326435	UC_NI	ARHGAP6
9.79968e-06	-1.89117	0.1	0.365	0.328662	UC_NI	CCL13
1.02065e-05	-0.308828	0.314	0.212	0.342306	UC_NI	SKAP2
1.02518e-05	0.254098	0.2	0.033	0.343826	UC_I	POFUT2
1.03006e-05	0.262028	0.743	0.459	0.345461	UC_I	MYL12A
1.03929e-05	0.283062	0.2	0.033	0.348557	UC_I	PRR14
1.06574e-05	-0.338633	0.271	0.182	0.357426	UC_NI	DMKN
1.07616e-05	0.604963	0.314	0.085	0.360923	UC_I	EMP1
1.08086e-05	0.557328	0.771	0.466	0.362499	UC_I	SAT1
1.08606e-05	0.260352	0.314	0.121	0.364244	UC_I	GLIPR2
1.08761e-05	-0.351546	0.286	0.202	0.364763	UC_NI	MUC20-OT1
1.11913e-05	-0.513887	0.171	0.163	0.375334	UC_NI	TRERF1
1.1316e-05	0.257738	0.386	0.156	0.379517	UC_I	MANF
1.18619e-05	0.499492	0.257	0.055	0.397824	UC_I	SOX6
1.18668e-05	0.554867	0.929	0.697	0.397987	UC_I	UBC
1.1928e-05	-0.262634	0.357	0.254	0.400041	UC_NI	THUMPD3-AS1
1.20514e-05	0.320171	0.729	0.459	0.40418	UC_I	PDGFRA
1.22209e-05	0.26081	0.629	0.397	0.409863	UC_I	FKBP2
1.22528e-05	-0.450065	0.329	0.293	0.410935	UC_NI	TAF7
1.2322e-05	-0.474048	0.186	0.143	0.413255	UC_NI	FAM214A
1.23441e-05	0.317667	0.343	0.121	0.413997	UC_I	MAGED1
1.24455e-05	0.338967	0.3	0.088	0.417398	UC_I	ZC3H7B
1.24787e-05	0.258201	0.186	0.026	0.418511	UC_I	SQLE
1.26696e-05	0.3146	0.8	0.518	0.424912	UC_I	MORF4L1
1.26787e-05	0.558891	0.957	0.775	0.425219	UC_I	RPLP0
1.2784e-05	0.758966	0.986	0.899	0.428748	UC_I	LUM
1.32855e-05	-0.341521	0.271	0.179	0.44557	UC_NI	GPATCH2
1.32966e-05	0.385085	0.243	0.055	0.445942	UC_I	OLFM4
1.42108e-05	0.26666	0.286	0.085	0.476602	UC_I	TDG
1.44522e-05	0.499448	0.314	0.094	0.484698	UC_I	IFIT1
1.4925e-05	-0.352002	0.2	0.166	0.500555	UC_NI	AIP
1.49768e-05	0.310924	0.171	0.02	0.502291	UC_I	RNF207
1.52148e-05	0.252524	0.829	0.554	0.510275	UC_I	PLPP1
1.52565e-05	0.314366	0.3	0.091	0.511673	UC_I	ANGPTL2
1.5389e-05	0.366027	0.729	0.44	0.516115	UC_I	HINT1
1.61921e-05	0.282524	0.171	0.023	0.543051	UC_I	PTPRE
1.63432e-05	-0.387963	0.286	0.221	0.548119	UC_NI	ZNF608
1.64115e-05	-0.287582	0.343	0.27	0.550409	UC_NI	OGT
1.66615e-05	0.319519	0.186	0.026	0.558792	UC_I	SLC30A1
1.68561e-05	0.254349	0.486	0.257	0.565321	UC_I	PSD3
1.68886e-05	0.275119	0.3	0.098	0.566409	UC_I	GLRX
1.71532e-05	0.306289	0.186	0.033	0.575283	UC_I	AKAP1
1.76533e-05	0.265689	0.386	0.163	0.592057	UC_I	FAM92A
1.79416e-05	0.514367	0.886	0.616	0.601724	UC_I	SPARC
1.82255e-05	0.36955	0.829	0.541	0.611247	UC_I	SUB1
1.8275e-05	-0.378725	0.343	0.28	0.612906	UC_NI	SP100
1.83132e-05	-1.01477	0.286	0.44	0.614188	UC_NI	ADIRF
1.94685e-05	-0.447896	0.243	0.186	0.652933	UC_NI	FAM13A
1.98165e-05	0.256719	0.229	0.049	0.664606	UC_I	TSEN15
1.98997e-05	-0.311745	0.229	0.143	0.667398	UC_NI	PLXNB2
1.99118e-05	-0.253926	0.643	0.508	0.667802	UC_NI	SPCS1
1.9951e-05	0.328257	0.643	0.381	0.669117	UC_I	FGF7
2.02526e-05	0.284882	0.343	0.14	0.67923	UC_I	PSMC1
2.05479e-05	0.292998	0.243	0.065	0.689136	UC_I	FBH1
2.11132e-05	-0.555149	0.4	0.384	0.708096	UC_NI	CHL1
2.11271e-05	-0.454734	0.943	0.873	0.708559	UC_NI	MT-ND4L
2.20959e-05	-0.793627	0.286	0.261	0.741052	UC_NI	SLITRK6
2.40896e-05	0.490106	0.7	0.407	0.807916	UC_I	LMNA
2.41787e-05	-0.275946	0.243	0.153	0.810907	UC_NI	PIAS1
2.42733e-05	0.498433	0.586	0.296	0.814077	UC_I	CALU
2.43325e-05	0.309048	0.329	0.127	0.816062	UC_I	GPCPD1
2.49811e-05	0.814714	0.371	0.127	0.837818	UC_I	CTGF
2.5228e-05	0.456474	0.343	0.13	0.846097	UC_I	TPP1
2.52908e-05	-0.295534	0.186	0.117	0.848204	UC_NI	RNF216
2.59491e-05	-0.288597	0.271	0.173	0.870281	UC_NI	PTPRK
2.63399e-05	0.778256	0.8	0.537	0.883388	UC_I	TPM1
2.71426e-05	0.337129	0.429	0.199	0.910307	UC_I	PGK1
2.74014e-05	-0.30693	0.229	0.179	0.918988	UC_NI	SFSWAP
2.75938e-05	0.407972	0.329	0.117	0.925441	UC_I	ADAMTS5
2.77732e-05	0.554497	0.286	0.085	0.931457	UC_I	TRMT10C
2.78517e-05	-0.253496	0.271	0.163	0.934089	UC_NI	ZNF451
2.82377e-05	-0.503304	0.257	0.218	0.947037	UC_NI	ZNF518A
2.83829e-05	0.28508	0.229	0.052	0.951905	UC_I	TMEM64
2.85031e-05	-1.0671	0.229	0.397	0.955937	UC_NI	TNXB
2.85366e-05	0.261723	0.286	0.094	0.95706	UC_I	RNF145
2.92034e-05	0.280213	0.257	0.075	0.979424	UC_I	NME7
2.93027e-05	-0.467005	0.243	0.218	0.982756	UC_NI	CDC42BPA
2.94387e-05	0.287931	0.843	0.583	0.987314	UC_I	LGALS3
2.96778e-05	-1.14735	0.214	0.407	0.995333	UC_NI	APOC1
3.02087e-05	0.287523	0.214	0.055	1	UC_I	RNF4
3.02443e-05	-0.355732	0.286	0.251	1	UC_NI	SMC3
3.02661e-05	0.264812	0.257	0.075	1	UC_I	CERCAM
3.02866e-05	-0.380322	0.171	0.156	1	UC_NI	RBM22
3.03569e-05	-0.415159	0.743	0.651	1	UC_NI	SOD3
3.05221e-05	-0.651849	0.3	0.362	1	UC_NI	PLTP
3.12776e-05	0.315735	0.371	0.156	1	UC_I	RABGAP1
3.16478e-05	-0.372102	0.286	0.231	1	UC_NI	KAT6B
3.19979e-05	0.352359	0.843	0.567	1	UC_I	SEC61B
3.20696e-05	0.255897	0.357	0.173	1	UC_I	ROCK1
3.24799e-05	0.282613	0.214	0.049	1	UC_I	MIR222HG
3.25352e-05	-0.398891	0.214	0.173	1	UC_NI	XIAP
3.2547e-05	-0.893082	0.157	0.244	1	UC_NI	HMGB2
3.3091e-05	-0.268077	0.157	0.104	1	UC_NI	MORC3
3.34123e-05	-0.40226	0.2	0.173	1	UC_NI	MFSD14C
3.36488e-05	-0.860793	0.257	0.391	1	UC_NI	HAPLN1
3.37263e-05	0.266895	0.286	0.104	1	UC_I	ITPR2
3.45827e-05	-0.700678	0.2	0.221	1	UC_NI	EPHA7
3.53575e-05	0.362942	0.271	0.075	1	UC_I	CTDSPL
3.558e-05	0.549225	0.586	0.3	1	UC_I	TGFBI
3.59406e-05	0.559619	0.486	0.218	1	UC_I	NFKBIZ
3.59646e-05	0.289139	0.243	0.065	1	UC_I	RBMX2
3.61858e-05	0.846638	0.886	0.739	1	UC_I	JUNB
3.66847e-05	0.293593	0.429	0.195	1	UC_I	DYNC1LI2
3.86275e-05	-0.305532	0.214	0.156	1	UC_NI	TMEM150C
3.99823e-05	-0.51898	0.143	0.163	1	UC_NI	RNPC3
4.11032e-05	-0.389024	0.629	0.573	1	UC_NI	COL5A1
4.11932e-05	-0.421123	0.243	0.176	1	UC_NI	HECTD1
4.17239e-05	0.322416	0.271	0.075	1	UC_I	MRPS23
4.1839e-05	0.425162	0.214	0.046	1	UC_I	ABCC3
4.3698e-05	-0.259998	0.157	0.104	1	UC_NI	PAXIP1-AS2
4.68501e-05	-0.422656	0.386	0.316	1	UC_NI	GGT5
4.71507e-05	0.45986	0.914	0.671	1	UC_I	ZFP36L1
4.80595e-05	-0.498238	0.314	0.28	1	UC_NI	ZNF280D
4.8432e-05	0.283754	0.214	0.049	1	UC_I	MSANTD3
4.92495e-05	0.500841	0.143	0.013	1	UC_I	IL7R
4.96902e-05	0.267336	0.314	0.114	1	UC_I	PLP2
5.00193e-05	-0.280022	0.3	0.186	1	UC_NI	CHD2
5.09216e-05	0.29348	0.2	0.046	1	UC_I	TMCC1
5.12707e-05	-0.25543	0.314	0.235	1	UC_NI	MRPL43
5.13218e-05	-0.319066	0.2	0.137	1	UC_NI	MLLT6
5.18935e-05	-0.388955	0.2	0.189	1	UC_NI	KDM5A
5.36413e-05	0.359901	0.243	0.065	1	UC_I	SF3A1
5.66622e-05	0.272785	0.186	0.036	1	UC_I	NFKB2
5.68001e-05	0.570348	0.786	0.515	1	UC_I	VCAM1
5.71103e-05	0.860697	0.871	0.622	1	UC_I	CCL2
6.03163e-05	0.417438	0.186	0.033	1	UC_I	NR4A2
6.12947e-05	0.300182	0.229	0.055	1	UC_I	ARMCX6
6.18224e-05	0.344505	0.186	0.033	1	UC_I	HK1
6.2243e-05	0.287444	0.171	0.036	1	UC_I	ANKS1A
6.27483e-05	-0.924953	0.486	0.59	1	UC_NI	FN1
6.3234e-05	0.828836	0.3	0.088	1	UC_I	RPS4Y1
6.37354e-05	-0.340282	0.329	0.254	1	UC_NI	SMARCA2
6.46575e-05	-0.329558	0.329	0.27	1	UC_NI	ABCA1
6.47702e-05	-0.415208	0.229	0.192	1	UC_NI	FGD5-AS1
6.47766e-05	0.572141	0.271	0.072	1	UC_I	HLA-DRB1
6.69004e-05	0.594804	0.614	0.329	1	UC_I	SPON2
6.75961e-05	0.34009	0.9	0.655	1	UC_I	HSPB1
6.89485e-05	0.293155	0.429	0.215	1	UC_I	PLAU
7.48852e-05	0.390825	0.271	0.085	1	UC_I	AASDHPPT
7.51593e-05	0.382597	0.414	0.186	1	UC_I	URI1
7.93074e-05	-0.351343	0.186	0.147	1	UC_NI	SNX2
8.08767e-05	-0.315508	0.171	0.121	1	UC_NI	MAN1C1
8.09981e-05	-0.35015	0.343	0.283	1	UC_NI	PRPF38B
8.14859e-05	-0.425608	0.271	0.251	1	UC_NI	PET100
8.3106e-05	-0.250971	0.2	0.121	1	UC_NI	DNPEP
8.65219e-05	0.261192	0.3	0.114	1	UC_I	APOL6
8.6613e-05	-0.436831	0.271	0.264	1	UC_NI	BDH2
8.76168e-05	0.294925	0.229	0.068	1	UC_I	SMAD3
8.80705e-05	0.323338	0.214	0.046	1	UC_I	SVIP
8.82003e-05	0.494024	0.957	0.788	1	UC_I	RPL5
8.93757e-05	0.304901	0.243	0.068	1	UC_I	SMARCA4
9.01381e-05	0.316754	0.457	0.238	1	UC_I	CARMN
9.03889e-05	0.303026	0.186	0.033	1	UC_I	MSMO1
9.51283e-05	0.345905	0.2	0.046	1	UC_I	CHPF2
9.67475e-05	0.462066	0.7	0.423	1	UC_I	TAGLN2
9.6965e-05	-0.274774	0.243	0.16	1	UC_NI	AGR2
9.9013e-05	0.291203	0.486	0.251	1	UC_I	CCND2
0.00010492	-0.685139	0.186	0.257	1	UC_NI	NCAM1
0.000105669	0.287558	0.271	0.098	1	UC_I	RC3H2
0.000105927	0.256065	0.171	0.026	1	UC_I	KANSL2
0.000107845	-0.318925	0.257	0.176	1	UC_NI	CBX1
0.000111945	-0.272913	0.186	0.13	1	UC_NI	U2AF2
0.000113156	0.55515	0.186	0.033	1	UC_I	DEPP1
0.000113395	-0.36877	0.157	0.15	1	UC_NI	RANBP2
0.00011359	-0.288338	0.2	0.16	1	UC_NI	SAFB
0.00011445	0.565809	0.957	0.844	1	UC_I	JUND
0.000116286	-0.302712	0.329	0.257	1	UC_NI	BDP1
0.000116618	-0.270577	0.229	0.153	1	UC_NI	FMC1
0.00011747	0.407884	0.314	0.134	1	UC_I	ECHDC2
0.000119908	-0.318994	0.157	0.117	1	UC_NI	COBLL1
0.000121172	-0.305169	0.129	0.088	1	UC_NI	ZNF277
0.000124661	-0.399127	0.271	0.251	1	UC_NI	METTL7A
0.000128677	-0.438686	1	1	1	UC_NI	MT-ND2
0.000129171	-0.32299	0.271	0.225	1	UC_NI	LTBP3
0.000132553	-0.307617	0.271	0.186	1	UC_NI	GPATCH8
0.000135623	0.271324	0.314	0.134	1	UC_I	MEIS1
0.000136324	0.262159	0.186	0.042	1	UC_I	DAXX
0.000141528	-0.381005	0.243	0.192	1	UC_NI	KRIT1
0.000142675	0.254371	0.286	0.107	1	UC_I	UBR4
0.000142952	0.271115	0.157	0.023	1	UC_I	RCL1
0.000143621	-0.375286	0.329	0.267	1	UC_NI	SPAG9
0.000145156	-0.32516	0.914	0.697	1	UC_NI	JCHAIN
0.000146364	0.432434	0.429	0.199	1	UC_I	THBS1
0.000146646	0.253701	0.171	0.029	1	UC_I	MAD2L1BP
0.000146874	0.429481	0.257	0.078	1	UC_I	DAP3
0.00014908	-0.386715	0.343	0.287	1	UC_NI	GLUL
0.00015127	0.278938	0.229	0.059	1	UC_I	FAM107B
0.000155546	-0.26788	0.257	0.186	1	UC_NI	CREBBP
0.000156322	-0.380091	0.229	0.169	1	UC_NI	POLK
0.000158214	-0.278642	0.171	0.117	1	UC_NI	DMD
0.000161473	0.349463	0.343	0.143	1	UC_I	SNF8
0.000164077	0.299983	0.229	0.059	1	UC_I	EIF4EBP1
0.000168157	-0.408402	0.314	0.296	1	UC_NI	DKK3
0.000168405	0.283814	0.286	0.101	1	UC_I	MSRB3
0.000168504	-0.345557	0.243	0.192	1	UC_NI	DDX42
0.00016914	0.276222	0.314	0.134	1	UC_I	NIPSNAP2
0.000172681	2.25654	0.443	0.195	1	UC_I	IGHG3
0.000178493	-0.298583	0.157	0.101	1	UC_NI	SLMAP
0.000181056	0.486597	0.529	0.28	1	UC_I	KLF2
0.0001858	-0.279073	0.243	0.186	1	UC_NI	PRRC2B
0.000193145	0.262073	0.271	0.101	1	UC_I	KLHL42
0.000200844	-0.432397	0.5	0.404	1	UC_NI	CCDC80
0.000203747	0.655712	0.957	0.935	1	UC_I	NEAT1
0.00020404	-0.348082	0.271	0.215	1	UC_NI	NUMA1
0.000207088	-0.376301	0.2	0.153	1	UC_NI	C19orf25
0.000214085	0.253951	0.129	0.013	1	UC_I	HS3ST3A1
0.000215876	0.312264	0.157	0.026	1	UC_I	PTGES
0.000220107	0.329358	0.329	0.14	1	UC_I	SS18
0.000225381	-0.337004	0.671	0.577	1	UC_NI	MARCKS
0.000234995	0.366878	0.2	0.046	1	UC_I	TFRC
0.000235116	0.502202	0.843	0.612	1	UC_I	S100A13
0.000239765	0.281346	0.114	0.01	1	UC_I	TNFSF11
0.000239963	-0.295931	0.257	0.186	1	UC_NI	FRZB
0.000242163	-0.351595	0.514	0.45	1	UC_NI	STMN2
0.000245827	0.330581	0.8	0.57	1	UC_I	HNRNPA1
0.000254046	-0.447806	0.157	0.15	1	UC_NI	PKD1
0.000256876	-0.327109	0.243	0.173	1	UC_NI	CDC40
0.000258562	0.591131	0.314	0.114	1	UC_I	ADM
0.00026495	-0.822272	0.2	0.313	1	UC_NI	GULP1
0.000266988	-0.316634	0.129	0.088	1	UC_NI	DDB2
0.000277301	0.271684	0.186	0.049	1	UC_I	GANC
0.000277541	-0.711716	0.157	0.316	1	UC_NI	PDK4
0.00028128	-0.355029	0.2	0.16	1	UC_NI	IRF2BPL
0.000285305	-0.438584	0.2	0.173	1	UC_NI	FIGN
0.000286082	-0.401249	0.214	0.189	1	UC_NI	MBD4
0.000288092	-0.288945	0.257	0.208	1	UC_NI	DNM3OS
0.000292707	0.397539	0.671	0.44	1	UC_I	ANXA1
0.000296786	-0.474699	0.157	0.179	1	UC_NI	CCDC82
0.000298192	0.250238	0.314	0.143	1	UC_I	TMEM248
0.000309225	0.33749	0.686	0.45	1	UC_I	DNAJB1
0.000311476	0.360543	0.129	0.016	1	UC_I	CHML
0.000314832	-0.286704	0.157	0.124	1	UC_NI	SBNO1
0.000317346	-0.251815	0.829	0.687	1	UC_NI	RPS27L
0.000325899	-0.375292	0.171	0.153	1	UC_NI	APC
0.000328809	0.365992	0.286	0.104	1	UC_I	PHLDB2
0.000332364	0.824583	0.457	0.215	1	UC_I	ACTA2
0.000335814	0.385877	0.114	0.01	1	UC_I	CDC42EP3
0.000336219	-0.575933	0.286	0.306	1	UC_NI	CCDC68
0.000340116	0.353329	0.886	0.661	1	UC_I	PPIA
0.000342849	-0.419221	0.171	0.147	1	UC_NI	SUN1
0.000352439	0.432315	0.186	0.039	1	UC_I	PRPS2
0.000359732	-0.786348	0.286	0.397	1	UC_NI	CCDC102B
0.000361225	0.271892	0.143	0.026	1	UC_I	ZNF460
0.000361321	-0.259323	0.243	0.147	1	UC_NI	NHLRC3
0.00036184	-0.299884	0.229	0.173	1	UC_NI	UNC5C
0.000374911	0.26754	0.214	0.075	1	UC_I	MZB1
0.000378587	0.27502	0.329	0.169	1	UC_I	TM2D3
0.00038883	0.269077	0.571	0.339	1	UC_I	PCBP1
0.000393914	0.382175	0.914	0.707	1	UC_I	RPS5
0.000401634	-0.514542	0.371	0.371	1	UC_NI	PLAGL1
0.00040659	-0.439264	1	1	1	UC_NI	MT-CYB
0.000410635	-0.277129	0.2	0.15	1	UC_NI	CCDC66
0.000412219	0.286032	0.229	0.081	1	UC_I	MCTP2
0.000413762	0.252676	0.143	0.026	1	UC_I	IGHG2
0.000427446	0.279856	0.257	0.098	1	UC_I	CLPP
0.000438592	0.41017	0.743	0.489	1	UC_I	ATP6V0E1
0.000446692	-0.446688	0.314	0.303	1	UC_NI	LSP1
0.000447273	-0.253122	0.157	0.111	1	UC_NI	NR2F2-AS1
0.000463296	0.277818	0.229	0.081	1	UC_I	ASF1A
0.000466521	0.655013	0.957	0.831	1	UC_I	HSP90AA1
0.000499109	-0.290284	0.143	0.117	1	UC_NI	JARID2
0.000511588	-0.251118	0.214	0.163	1	UC_NI	CCNT2
0.000529237	0.413402	0.257	0.081	1	UC_I	ABHD5
0.000533159	0.387936	0.2	0.052	1	UC_I	APOL2
0.000539251	-0.434886	0.157	0.173	1	UC_NI	CALCOCO1
0.000540979	-0.322325	0.129	0.117	1	UC_NI	GTF2H2
0.000555757	0.294578	0.229	0.075	1	UC_I	ADAMTS9
0.000557739	0.293849	0.857	0.632	1	UC_I	YBX1
0.00055912	0.41737	0.957	0.906	1	UC_I	CD63
0.000559693	1.02916	0.543	0.296	1	UC_I	GADD45B
0.000571361	-0.277542	0.229	0.192	1	UC_NI	SPATA6
0.000609571	-0.373663	0.2	0.173	1	UC_NI	CEBPZ
0.000613567	0.339834	1	0.974	1	UC_I	EEF1A1
0.000616921	0.385009	0.957	0.915	1	UC_I	IFITM3
0.000638787	-0.612982	0.1	0.195	1	UC_NI	KHDRBS3
0.000638911	0.322749	0.171	0.042	1	UC_I	CLDN23
0.000653476	0.524453	0.2	0.055	1	UC_I	MACO1
0.00065497	0.361433	0.871	0.661	1	UC_I	HSPA1B
0.00065976	-0.366755	0.143	0.137	1	UC_NI	LMBRD1
0.000667035	-0.276264	0.243	0.182	1	UC_NI	GOLGA8A
0.000710768	0.415217	0.914	0.726	1	UC_I	S100A11
0.000714994	-0.265617	0.257	0.186	1	UC_NI	GBP2
0.000717811	0.320538	0.157	0.029	1	UC_I	C1GALT1
0.000719202	-0.411478	0.129	0.15	1	UC_NI	SETBP1
0.000745347	0.512409	0.986	0.928	1	UC_I	VIM
0.000762421	0.481	0.357	0.156	1	UC_I	NUB1
0.000765229	0.354107	0.971	0.932	1	UC_I	RPL28
0.00077057	0.291766	0.343	0.182	1	UC_I	PDGFD
0.000801137	0.387147	0.9	0.71	1	UC_I	EEF1D
0.000802758	0.380775	0.943	0.782	1	UC_I	RPL10A
0.000808606	-0.614023	0.286	0.3	1	UC_NI	CP
0.000817937	-0.272008	0.2	0.15	1	UC_NI	ANK3
0.00081988	0.310367	0.114	0.013	1	UC_I	SPIB
0.000820186	0.324591	0.171	0.042	1	UC_I	FAM91A1
0.000822177	0.260371	0.157	0.033	1	UC_I	AMOTL1
0.000823039	-0.330734	0.229	0.192	1	UC_NI	HCG18
0.000832747	-0.350946	0.171	0.156	1	UC_NI	MAB21L2
0.00083502	0.446909	0.857	0.648	1	UC_I	TMEM176A
0.000869174	0.288638	0.243	0.081	1	UC_I	YTHDF3
0.000869209	-0.587761	0.2	0.248	1	UC_NI	RCAN2
0.000890856	0.368072	0.229	0.075	1	UC_I	RAI2
0.000913065	-0.276015	0.257	0.202	1	UC_NI	GMFG
0.000940328	-0.286441	0.214	0.166	1	UC_NI	WDR60
0.000951832	-0.308019	0.186	0.143	1	UC_NI	MTERF4
0.000962721	-0.2635	0.157	0.134	1	UC_NI	NSUN6
0.000963369	-0.469498	0.257	0.251	1	UC_NI	ALKAL2
0.000979861	-0.548423	0.086	0.143	1	UC_NI	FGFR2
0.000983127	0.268387	0.2	0.062	1	UC_I	CXCR4
0.000990594	0.283966	0.343	0.179	1	UC_I	BAZ1B
0.000995285	-0.292926	0.186	0.134	1	UC_NI	DNAJC2
0.0010536	0.288341	1	0.954	1	UC_I	RPL41
0.00107188	-0.326283	0.214	0.176	1	UC_NI	CLK4
0.00107231	-0.387571	0.257	0.225	1	UC_NI	RGS2
0.00107998	-0.30949	0.186	0.163	1	UC_NI	MRFAP1L1
0.00109784	0.265225	0.171	0.039	1	UC_I	THAP11
0.00110542	0.606589	0.643	0.407	1	UC_I	LPP
0.00111496	-0.452118	0.171	0.173	1	UC_NI	CSAD
0.00116493	-0.290554	0.214	0.156	1	UC_NI	TMPO
0.00117673	0.293424	0.143	0.026	1	UC_I	VGLL3
0.00120532	0.255928	0.186	0.052	1	UC_I	DAP
0.00122158	0.42764	0.186	0.046	1	UC_I	DPH3
0.00122857	-0.446856	0.186	0.153	1	UC_NI	GABBR1
0.00124716	-0.41032	0.157	0.156	1	UC_NI	SRPX
0.00129007	0.262391	0.2	0.059	1	UC_I	CDC42SE2
0.00129397	0.339617	0.257	0.114	1	UC_I	CYLD
0.00130621	0.305147	0.357	0.186	1	UC_I	THUMPD1
0.00135088	-0.347662	0.171	0.14	1	UC_NI	CCZ1
0.0014621	-0.71353	0.1	0.179	1	UC_NI	ABCA10
0.00149502	0.353009	0.1	0.01	1	UC_I	AMZ2
0.00152058	-0.335846	0.914	0.837	1	UC_NI	ITM2B
0.00155983	0.302011	0.171	0.049	1	UC_I	AC058791.1
0.00159003	-0.651647	0.086	0.182	1	UC_NI	SFTA1P
0.0015933	-0.451596	1	1	1	UC_NI	MT-CO3
0.00160467	-0.287497	0.6	0.544	1	UC_NI	ID3
0.00161789	-0.316287	0.957	0.886	1	UC_NI	HMGB1
0.00161956	0.53932	0.343	0.156	1	UC_I	G0S2
0.00164443	-0.850919	0.043	0.182	1	UC_NI	FABP4
0.00167059	-0.265179	0.171	0.124	1	UC_NI	CCNH
0.00168605	0.359022	0.957	0.844	1	UC_I	RPL15
0.00169553	0.333396	0.2	0.068	1	UC_I	RHBDF1
0.0017366	-0.251238	0.157	0.127	1	UC_NI	CASP7
0.00177088	-0.252855	0.143	0.104	1	UC_NI	IRAK3
0.00179216	-0.330526	0.157	0.16	1	UC_NI	LINC01116
0.00182782	0.355392	0.943	0.792	1	UC_I	RPL21
0.00182846	-0.341682	0.114	0.107	1	UC_NI	DMXL1
0.00183419	-0.577231	0.014	0.114	1	UC_NI	P2RX1
0.00187818	0.378043	1	0.967	1	UC_I	TMSB4X
0.00193616	-0.354066	0.143	0.127	1	UC_NI	ZNF407
0.00194736	0.484657	0.929	0.883	1	UC_I	IGFBP7
0.00200965	0.360435	0.171	0.046	1	UC_I	MSC-AS1
0.00203287	0.352716	0.914	0.847	1	UC_I	RPS9
0.00204801	-0.285068	0.2	0.173	1	UC_NI	SMIM19
0.00206262	-0.389183	0.157	0.16	1	UC_NI	SNRNP200
0.00209639	-0.466501	0.129	0.166	1	UC_NI	ARHGAP20
0.00217308	0.317195	0.243	0.094	1	UC_I	RAP2A
0.00221922	0.267853	0.129	0.023	1	UC_I	VRK3
0.00232304	0.324035	0.157	0.042	1	UC_I	ARHGEF11
0.00233674	-0.622004	0.171	0.218	1	UC_NI	ANGPTL1
0.00247332	-0.413677	1	1	1	UC_NI	MT-ATP6
0.00249727	0.289469	0.157	0.042	1	UC_I	AC084033.3
0.00251278	-0.556854	0.014	0.137	1	UC_NI	ASPA
0.00258219	0.265131	0.171	0.046	1	UC_I	EGLN3
0.00266517	0.266627	0.186	0.062	1	UC_I	CASP3
0.00270692	-0.262425	0.143	0.088	1	UC_NI	TRIM23
0.002714	0.373104	0.943	0.795	1	UC_I	RACK1
0.00277811	-0.289531	0.129	0.117	1	UC_NI	ARFRP1
0.00280938	-0.653061	0.086	0.169	1	UC_NI	PDE3B
0.00287252	-0.464546	0.171	0.205	1	UC_NI	SLC8A1
0.00293882	0.477571	0.214	0.072	1	UC_I	PTGS2
0.00306989	-0.454485	0.114	0.114	1	UC_NI	INTU
0.00312445	0.291521	0.2	0.072	1	UC_I	GPAA1
0.00312896	-0.258695	0.157	0.121	1	UC_NI	GDI1
0.0031787	-0.263503	0.143	0.111	1	UC_NI	KRT19
0.00318281	0.367241	0.129	0.026	1	UC_I	MYH11
0.00323249	-0.348302	0.186	0.205	1	UC_NI	TBX2
0.00342227	0.625295	0.886	0.704	1	UC_I	S100A4
0.00345828	0.52467	0.271	0.107	1	UC_I	ITGA8
0.00348256	0.258908	0.1	0.013	1	UC_I	IGHGP
0.00348693	0.257638	1	0.987	1	UC_I	RPLP1
0.0035216	0.990192	0.529	0.316	1	UC_I	POSTN
0.00353895	0.300997	0.929	0.772	1	UC_I	RPL23
0.00357908	-0.418661	0.243	0.254	1	UC_NI	FZD1
0.0035927	0.851994	0.743	0.528	1	UC_I	C11orf96
0.0036302	0.263435	0.171	0.059	1	UC_I	TOPBP1
0.00364273	-0.378123	0.1	0.127	1	UC_NI	DACT1
0.003644	-0.274054	0.129	0.111	1	UC_NI	PYM1
0.00368646	-0.304799	0.271	0.235	1	UC_NI	C5orf66-AS1
0.00369987	0.344324	0.129	0.026	1	UC_I	ZNF195
0.00378258	-0.457868	0.1	0.094	1	UC_NI	SRGAP2
0.00390796	0.39362	0.229	0.081	1	UC_I	VAT1
0.00401497	0.790969	0.529	0.329	1	UC_I	TIMP3
0.00407431	-0.281288	1	1	1	UC_NI	MT-ND3
0.00421217	-0.323032	0.1	0.068	1	UC_NI	CXXC1
0.00423518	0.328118	0.129	0.026	1	UC_I	GM2A
0.00436717	0.361107	0.257	0.111	1	UC_I	PARM1
0.00444242	0.253458	0.314	0.176	1	UC_I	MARCH6
0.00445955	0.566474	0.971	0.909	1	UC_I	FOS
0.00454183	0.256891	0.114	0.023	1	UC_I	ZMYM3
0.00475429	-0.258513	0.114	0.078	1	UC_NI	INTS8
0.00476095	-0.378377	0.1	0.124	1	UC_NI	DAAM2
0.0048491	-0.6008	0.1	0.189	1	UC_NI	SLIT3
0.00501822	-0.401811	1	1	1	UC_NI	MT-ND5
0.00503839	-0.279948	0.286	0.261	1	UC_NI	ZNF302
0.00512123	-0.438261	0.057	0.104	1	UC_NI	HOXA5
0.00515004	0.298677	0.186	0.065	1	UC_I	OSBP
0.00516597	0.419251	0.971	0.86	1	UC_I	JUN
0.00523556	0.2668	0.129	0.029	1	UC_I	CLIP4
0.00537057	0.325001	0.957	0.873	1	UC_I	RPS6
0.00542685	-0.291963	0.114	0.107	1	UC_NI	HDGFL2
0.00550039	-0.310071	0.129	0.104	1	UC_NI	MAP3K4
0.00561629	-0.278591	0.129	0.104	1	UC_NI	PCMTD2
0.00564669	-0.263991	0.143	0.101	1	UC_NI	TRANK1
0.00564879	-0.252744	0.1	0.081	1	UC_NI	RHOU
0.00573296	0.381634	0.871	0.704	1	UC_I	FOSB
0.00590881	-0.684992	0.171	0.283	1	UC_NI	GPX3
0.00607338	-0.320365	0.114	0.121	1	UC_NI	GAPVD1
0.00618122	0.271959	0.943	0.811	1	UC_I	RPL7
0.00620688	0.285589	0.114	0.023	1	UC_I	BAIAP2
0.00638329	0.368653	0.129	0.029	1	UC_I	GPRC5A
0.00657163	0.369875	0.243	0.098	1	UC_I	PHYH
0.00668901	-0.573794	0.1	0.186	1	UC_NI	RCSD1
0.0067987	0.369957	0.143	0.036	1	UC_I	ZNF384
0.00685953	0.294119	0.143	0.039	1	UC_I	NIPA2
0.00695137	-0.291044	0.157	0.163	1	UC_NI	LRPPRC
0.0073417	0.336977	0.943	0.857	1	UC_I	RPS3
0.00771842	-0.441009	0.086	0.147	1	UC_NI	FNDC1
0.00795668	-0.336474	0.1	0.114	1	UC_NI	SIN3A
0.00893434	-0.406132	0.314	0.319	1	UC_NI	TM4SF1
0.00894589	0.311638	0.143	0.039	1	UC_I	FEM1C
0.00903115	0.326043	0.129	0.033	1	UC_I	OTUD1
0.0103309	-0.335069	0.1	0.107	1	UC_NI	FAM135A
0.0104366	-0.262048	0.1	0.075	1	UC_NI	ARHGEF1
0.0104962	-0.325026	0.143	0.13	1	UC_NI	ATP10D
0.0105067	-0.291342	0.114	0.117	1	UC_NI	DPY19L4
0.0107073	0.30574	0.1	0.02	1	UC_I	SPINK1
0.0107204	0.310132	0.1	0.02	1	UC_I	GK
0.0109521	0.346291	0.1	0.02	1	UC_I	DHX35
0.0111896	-0.257926	0.143	0.117	1	UC_NI	GTF3C1
0.0112227	-0.35286	0.143	0.134	1	UC_NI	ICE2
0.0116995	0.308193	0.957	0.866	1	UC_I	RPL3
0.0126114	0.330693	0.129	0.036	1	UC_I	LCN2
0.0127155	0.256842	0.114	0.026	1	UC_I	RIC1
0.0129209	0.453023	0.986	0.893	1	UC_I	COL1A2
0.0140086	-0.387863	1	1	1	UC_NI	MT-CO1
0.0148748	0.252675	0.129	0.036	1	UC_I	RGS1
0.0152658	0.29541	0.171	0.065	1	UC_I	GIT2
0.0153019	-0.275993	0.171	0.14	1	UC_NI	PPP3CB
0.01639	-0.464324	0.2	0.244	1	UC_NI	PKDCC
0.0165084	0.335958	0.143	0.049	1	UC_I	MIR503HG
0.0165103	-0.404402	0.171	0.192	1	UC_NI	PHYKPL
0.0168589	-0.300608	0.157	0.13	1	UC_NI	CEP126
0.0176441	-0.270236	0.114	0.117	1	UC_NI	STAMBPL1
0.0181385	-0.272444	0.114	0.107	1	UC_NI	AUTS2
0.0183878	-0.460649	0.029	0.111	1	UC_NI	SEMA3E
0.0190976	0.289479	0.943	0.85	1	UC_I	RPL8
0.0192134	-0.472633	0.1	0.186	1	UC_NI	P2RY1
0.0195481	0.288531	1	0.967	1	UC_I	TMSB10
0.0205634	-0.696069	0.129	0.241	1	UC_NI	SFRP1
0.0207425	0.440633	0.886	0.743	1	UC_I	S100A10
0.0211901	-0.606465	0.1	0.225	1	UC_NI	SCT
0.0214861	-0.30502	0.257	0.231	1	UC_NI	LAMA2
0.0222956	-0.365863	0.229	0.238	1	UC_NI	SLC26A2
0.0225665	-0.291503	0.943	0.876	1	UC_NI	C1S
0.0227506	-0.435996	0.114	0.143	1	UC_NI	COL13A1
0.0229065	0.300398	0.143	0.049	1	UC_I	TFPI2
0.0229413	-0.270372	0.1	0.104	1	UC_NI	RNF167
0.0234589	0.263875	0.2	0.091	1	UC_I	B4GALT1
0.0235164	-0.269801	0.157	0.13	1	UC_NI	OXA1L
0.0238857	-0.271382	0.114	0.13	1	UC_NI	ALDH1A1
0.0241146	0.535843	0.971	0.879	1	UC_I	COL1A1
0.024721	-0.336242	0.114	0.114	1	UC_NI	ANKRA2
0.0266852	-0.275975	0.1	0.104	1	UC_NI	LZTS2
0.0273563	0.288022	0.114	0.033	1	UC_I	USP38
0.0276182	0.250197	0.957	0.948	1	UC_I	RPS19
0.0290092	-0.317567	0.071	0.114	1	UC_NI	ABHD14A
0.0301257	0.28028	0.114	0.036	1	UC_I	TBCEL
0.0305011	0.305108	0.871	0.743	1	UC_I	DYNLL1
0.0319834	-0.376435	0.143	0.186	1	UC_NI	FGFR4
0.032483	-0.46319	0.043	0.104	1	UC_NI	ARPIN
0.0325389	-0.342952	0.1	0.104	1	UC_NI	ACACB
0.0327828	0.534342	0.357	0.205	1	UC_I	MGP
0.0338179	0.30539	0.114	0.033	1	UC_I	MARS
0.0340829	-0.414919	0.129	0.163	1	UC_NI	PTPRD
0.0350596	-0.349161	1	1	1	UC_NI	MT-ND1
0.0371488	-0.411967	0.114	0.186	1	UC_NI	GAS6
0.0387747	0.266249	0.143	0.052	1	UC_I	NIFK-AS1
0.0393669	0.282452	0.114	0.036	1	UC_I	PPP1R37
0.0397812	-0.35027	0.143	0.173	1	UC_NI	TTLL7
0.0423477	0.262712	0.1	0.029	1	UC_I	PRTG
0.0429814	-0.318529	0.1	0.111	1	UC_NI	MAGI2
0.0443508	0.281275	0.143	0.055	1	UC_I	MSL2
0.0449543	0.333005	0.186	0.081	1	UC_I	CEACAM5
0.0450864	-0.281052	0.1	0.094	1	UC_NI	TMEM161B
0.0451924	0.253952	0.9	0.805	1	UC_I	PPIB
0.0479052	-0.291342	0.114	0.143	1	UC_NI	MAMDC2
0.0481355	0.429292	0.214	0.101	1	UC_I	TNFAIP6
0.0483545	0.294213	0.114	0.036	1	UC_I	TTL
0.0493675	-0.296639	0.071	0.101	1	UC_NI	NUP107
0.0515892	0.266082	0.143	0.055	1	UC_I	KIF16B
0.0520372	0.271841	0.557	0.43	1	UC_I	IGFBP6
0.0540926	-0.345853	0.057	0.107	1	UC_NI	PREX2
0.0550781	-0.268012	0.114	0.134	1	UC_NI	EIF3B
0.0582732	0.305076	0.1	0.029	1	UC_I	NAA30
0.0609042	0.291431	0.114	0.039	1	UC_I	POLD3
0.0625468	0.270739	0.986	0.941	1	UC_I	FTL
0.0645145	-0.376148	0.086	0.117	1	UC_NI	CBR4
0.0649378	0.278146	0.114	0.049	1	UC_I	CPM
0.0668948	0.665648	0.429	0.287	1	UC_I	MT2A
0.0670801	0.299577	0.157	0.072	1	UC_I	PCK1
0.0737545	-0.312628	1	1	1	UC_NI	MT-CO2
0.0759134	-0.350639	0.057	0.104	1	UC_NI	DPP4
0.0789189	-0.352525	0.114	0.143	1	UC_NI	TTLL3
0.0791044	-0.430601	0.143	0.202	1	UC_NI	ANGPTL4
0.0800497	-0.325389	0.071	0.101	1	UC_NI	PDE7A
0.080683	-0.36166	0.1	0.147	1	UC_NI	ZNF721
0.0900955	0.305098	0.114	0.042	1	UC_I	PRDM5
0.107218	0.390603	0.143	0.065	1	UC_I	SIRT1
0.110817	-0.258266	0.1	0.111	1	UC_NI	TRIM73
0.121165	1.01694	1	0.977	1	UC_I	IGKC
0.123136	-0.291195	0.114	0.14	1	UC_NI	P2RY14
0.123221	-0.373697	0.114	0.143	1	UC_NI	ASPN
0.137562	-0.308729	0.057	0.101	1	UC_NI	ABCA9
0.139053	-0.390268	0.071	0.121	1	UC_NI	HOXA9
0.140842	0.457868	0.614	0.485	1	UC_I	CCL11
0.146433	-0.34682	0.086	0.117	1	UC_NI	ADAMTS9-AS2
0.148205	-0.326514	0.057	0.101	1	UC_NI	RNF112
0.162378	-0.292446	0.057	0.107	1	UC_NI	TNIK
0.239508	-0.277892	0.071	0.121	1	UC_NI	C7
0.29353	0.256174	0.114	0.059	1	UC_I	OGN
0.322288	0.306532	0.114	0.065	1	UC_I	SRGN
0.337473	-0.388449	0.7	0.736	1	UC_NI	XIST
0.342246	0.409263	0.543	0.557	1	UC_I	ADH1B
0.521415	0.297859	0.1	0.062	1	UC_I	TFF3
0.537388	0.5417	0.114	0.078	1	UC_I	CD69
0.857045	0.390733	0.2	0.221	1	UC_I	IGFBP3
0.981746	0.387493	0.129	0.121	1	UC_I	CLCA4
WNT2B+ Fos-lo 2
p_val	avg_log2FC	pct.1	pct.2	p_val_adj	state	gene
1.3458e-07	1.04807	0.292	0.028	0.00451354	UC_I	BGN
1.65711e-06	-1.71468	0.222	0.49	0.0555763	UC_NI	ABCA8
2.33196e-06	0.714496	0.875	0.545	0.0782092	UC_I	H3F3A
2.29822e-05	1.20872	0.167	0.007	0.770777	UC_I	CHI3L1
2.30074e-05	-1.38894	0.917	0.697	0.771622	UC_NI	JCHAIN
3.2394e-05	0.511617	0.222	0.028	1	UC_I	PRRX1
6.33888e-05	1.06026	0.5	0.221	1	UC_I	NAMPT
0.000141801	0.255045	0.819	0.559	1	UC_I	RPL37A
0.000165958	0.491905	0.861	0.593	1	UC_I	RPS16
0.000169369	-0.872924	0.639	0.676	1	UC_NI	TXNIP
0.000174394	-0.948679	0.583	0.724	1	UC_NI	ADAMDEC1
0.000177077	0.415799	0.333	0.103	1	UC_I	GBP1
0.000188364	0.640526	0.361	0.117	1	UC_I	NCOA7
0.000214864	-0.717632	0.153	0.021	1	UC_NI	IGHG2
0.000240422	0.677797	0.417	0.159	1	UC_I	IGFBP4
0.000261794	0.54879	0.903	0.662	1	UC_I	HSPA1A
0.000288704	0.564488	0.208	0.034	1	UC_I	DNM1
0.000298001	1.23232	0.736	0.462	1	UC_I	LGALS1
0.000333046	0.452033	0.347	0.117	1	UC_I	SERPINF1
0.000398985	0.652688	0.153	0.014	1	UC_I	AGT
0.00039966	-0.384806	0.389	0.145	1	UC_NI	IGHM
0.000416763	1.54436	0.458	0.207	1	UC_I	IGFBP5
0.000473978	0.885306	0.444	0.2	1	UC_I	FKBP1A
0.000479834	1.11141	0.708	0.51	1	UC_I	COL1A1
0.00061374	0.295209	0.125	0.007	1	UC_I	MMP3
0.000619822	0.933744	0.5	0.262	1	UC_I	COL6A3
0.000624973	0.469042	0.389	0.152	1	UC_I	HIF1A
0.000638754	0.61766	0.778	0.517	1	UC_I	GAPDH
0.000640772	0.490971	0.194	0.034	1	UC_I	ILF2
0.000719538	-0.514025	0.014	0.166	1	UC_NI	YLPM1
0.00075608	0.288411	0.347	0.138	1	UC_I	ST5
0.000949833	0.662717	0.333	0.117	1	UC_I	CTSK
0.00100514	1.16448	0.472	0.262	1	UC_I	SOD2
0.00102855	0.480554	0.444	0.2	1	UC_I	FSTL1
0.00103463	0.574559	0.417	0.179	1	UC_I	ACTN1
0.00105075	0.50972	0.542	0.283	1	UC_I	RBM3
0.00107189	1.52353	0.514	0.4	1	UC_I	TIMP1
0.00108202	0.678784	0.25	0.069	1	UC_I	GPX8
0.00110518	0.689814	0.736	0.497	1	UC_I	VMP1
0.0011557	0.579947	0.542	0.29	1	UC_I	AGR2
0.00116106	0.472605	0.292	0.097	1	UC_I	F3
0.00138992	0.363931	0.111	0.007	1	UC_I	FIBIN
0.00155632	0.521419	0.778	0.531	1	UC_I	RPL5
0.00155999	0.486578	0.236	0.062	1	UC_I	ACSL4
0.00162485	0.291561	0.167	0.028	1	UC_I	HIST1H2BJ
0.00164427	0.592234	0.694	0.455	1	UC_I	CFL1
0.00169281	0.678306	0.778	0.538	1	UC_I	RPL21
0.001723	0.2775	0.111	0.007	1	UC_I	ADAMTS6
0.00172798	0.277179	0.111	0.007	1	UC_I	FSCN1
0.00174981	0.365714	0.194	0.041	1	UC_I	MRPL50
0.00188576	0.385602	0.25	0.076	1	UC_I	ARPC5L
0.00204453	0.399859	0.347	0.138	1	UC_I	PPP3CA
0.00209629	0.861954	0.528	0.283	1	UC_I	MT2A
0.00211437	1.09105	0.694	0.462	1	UC_I	IGLC3
0.00223327	0.580224	0.347	0.138	1	UC_I	ADH5
0.00227225	0.381712	0.236	0.069	1	UC_I	SGIP1
0.00255155	0.465716	0.625	0.379	1	UC_I	TPM1
0.00260728	0.546762	0.875	0.69	1	UC_I	FOSB
0.00266603	0.701023	0.5	0.283	1	UC_I	LMNA
0.00267761	0.417674	0.222	0.062	1	UC_I	RPL26L1
0.00267846	0.338843	0.125	0.014	1	UC_I	CHN1
0.00268802	0.537743	0.861	0.648	1	UC_I	RPS6
0.00273962	0.456418	0.319	0.124	1	UC_I	XRCC6
0.00286635	0.424574	0.528	0.29	1	UC_I	RNF213
0.00294699	0.686925	0.403	0.186	1	UC_I	ATF3
0.00298644	0.26446	0.778	0.545	1	UC_I	SAT1
0.00311854	0.514544	0.236	0.069	1	UC_I	C3
0.00316874	0.446314	0.694	0.455	1	UC_I	DDX3X
0.00320283	0.519019	0.194	0.055	1	UC_I	ATG101
0.00329321	0.302037	0.153	0.028	1	UC_I	RAB34
0.00331041	0.551986	0.889	0.69	1	UC_I	RPS19
0.00334618	0.609055	0.278	0.11	1	UC_I	NFIB
0.00343496	0.409009	0.347	0.145	1	UC_I	NRIP1
0.00352206	0.374452	0.194	0.048	1	UC_I	TMEM158
0.00357337	0.500321	0.208	0.055	1	UC_I	TSHZ2
0.00359386	0.695061	0.208	0.055	1	UC_I	ICAM1
0.00366098	0.695166	0.222	0.069	1	UC_I	UBE2Z
0.00370683	0.677716	0.222	0.083	1	UC_I	FBXO21
0.00374797	0.367854	0.389	0.179	1	UC_I	KLF10
0.003797	-0.898572	0.361	0.372	1	UC_NI	NOVA1
0.00390254	0.929744	0.264	0.11	1	UC_I	CXCL1
0.00394633	0.376079	0.194	0.048	1	UC_I	PDZRN3
0.00401245	0.606787	0.278	0.11	1	UC_I	TRIP12
0.0041311	0.845814	0.458	0.248	1	UC_I	ATP5MC3
0.00420431	0.363179	0.694	0.469	1	UC_I	LGALS3
0.00421079	0.254987	0.181	0.041	1	UC_I	BBS4
0.00421271	0.582661	0.472	0.255	1	UC_I	PTGES3
0.00424818	0.304657	0.125	0.021	1	UC_I	ANGPTL2
0.00425103	0.532064	0.833	0.621	1	UC_I	RPS15
0.00430008	0.540306	0.542	0.31	1	UC_I	SLC25A3
0.00431163	0.460189	0.833	0.621	1	UC_I	RPS9
0.00431316	0.259574	0.181	0.041	1	UC_I	HGF
0.00456831	0.589087	0.361	0.166	1	UC_I	MYADM
0.00461831	0.88073	0.361	0.179	1	UC_I	HSPH1
0.00463197	0.618807	0.278	0.103	1	UC_I	MYLK
0.004652	0.55253	0.819	0.641	1	UC_I	ACTG1
0.00496212	0.498267	0.222	0.069	1	UC_I	MTCH2
0.00497031	0.610876	0.431	0.221	1	UC_I	LDHA
0.00505522	0.278978	0.806	0.593	1	UC_I	RPS4X
0.00515824	0.457788	0.25	0.097	1	UC_I	NME1
0.00531749	0.717634	0.889	0.731	1	UC_I	FTH1
0.00535708	0.686843	0.875	0.697	1	UC_I	RPL28
0.00542596	0.588989	0.736	0.51	1	UC_I	RPLP0
0.00562941	0.486403	0.347	0.152	1	UC_I	PDGFRB
0.00570293	0.266551	0.111	0.014	1	UC_I	PTPRM
0.00585742	0.504694	0.708	0.483	1	UC_I	RACK1
0.00586609	0.370136	0.222	0.069	1	UC_I	TRPS1
0.00600161	0.339243	0.611	0.386	1	UC_I	EEF2
0.00610653	0.71653	0.514	0.31	1	UC_I	RARRES2
0.00613784	0.511468	0.361	0.166	1	UC_I	NNMT
0.00635073	0.508331	0.222	0.069	1	UC_I	CCT2
0.00642037	0.88602	0.764	0.572	1	UC_I	HNRNPU
0.006642	0.400825	0.333	0.145	1	UC_I	RC3H1
0.00666132	0.303958	0.222	0.069	1	UC_I	ZEB1
0.00676212	0.629343	0.5	0.29	1	UC_I	TPM4
0.00683363	0.361375	0.333	0.145	1	UC_I	SDF4
0.00709256	0.358444	0.208	0.062	1	UC_I	MIR22HG
0.00710864	-0.271656	0.014	0.124	1	UC_NI	METTL8
0.0071782	0.258987	0.208	0.062	1	UC_I	SPG21
0.00718575	0.435039	0.264	0.097	1	UC_I	SHC1
0.00720221	0.522961	0.278	0.11	1	UC_I	NEU1
0.00743568	0.393158	0.208	0.062	1	UC_I	TDG
0.00747502	0.408254	0.208	0.062	1	UC_I	WDR27
0.00753274	0.561677	0.194	0.055	1	UC_I	TGFB1I1
0.00755709	0.359988	0.25	0.09	1	UC_I	HAX1
0.0075974	0.359507	0.403	0.2	1	UC_I	CNBP
0.00775213	0.276297	0.111	0.014	1	UC_I	MICA
0.00775834	0.541066	0.514	0.297	1	UC_I	VCAN
0.0079054	0.381233	0.375	0.179	1	UC_I	MMP2
0.00795175	0.476002	0.833	0.634	1	UC_I	RPL15
0.00798853	0.466884	0.889	0.71	1	UC_I	PTMA
0.00800462	0.776732	0.194	0.062	1	UC_I	SERPINE2
0.0081094	0.340286	0.153	0.034	1	UC_I	LSAMP
0.00816862	0.432508	0.306	0.138	1	UC_I	STUB1
0.00817019	0.297068	0.375	0.179	1	UC_I	EIF2S3
0.00818417	0.496417	0.222	0.076	1	UC_I	SUMO3
0.00826281	0.54345	0.264	0.103	1	UC_I	MPG
0.00845015	0.296643	0.194	0.055	1	UC_I	OSMR
0.00846066	0.673458	0.25	0.09	1	UC_I	COL12A1
0.00860344	0.323019	0.25	0.09	1	UC_I	ALYREF
0.00872498	0.312887	0.181	0.048	1	UC_I	RFNG
0.00891182	0.405241	0.542	0.324	1	UC_I	STAT3
0.00892471	0.632476	0.417	0.241	1	UC_I	PSMB1
0.00894004	1.22274	0.583	0.4	1	UC_I	CCL11
0.00907415	-0.774257	0.458	0.524	1	UC_NI	LUC7L3
0.00915927	0.261712	0.181	0.048	1	UC_I	SULF2
0.00949694	0.479278	0.403	0.207	1	UC_I	SEPT11
0.00954014	0.38062	0.125	0.021	1	UC_I	NBEA
0.00968812	0.452055	0.153	0.034	1	UC_I	RGS12
0.00976803	0.563286	0.139	0.028	1	UC_I	NKX2-3
0.00977315	-1.22282	0.25	0.241	1	UC_NI	IGHA2
0.0097749	0.302141	0.167	0.041	1	UC_I	FCHSD2
0.00978297	0.340786	0.278	0.11	1	UC_I	ARHGEF12
0.00980979	2.30419	0.431	0.248	1	UC_I	IGHG3
0.00981727	0.46072	0.139	0.028	1	UC_I	NUAK1
0.0101328	0.306022	0.361	0.172	1	UC_I	BIRC6
0.0102187	0.328455	0.139	0.028	1	UC_I	NCKAP5L
0.010405	0.556896	0.181	0.055	1	UC_I	NOTCH2
0.0105261	0.45989	0.361	0.179	1	UC_I	MKLN1
0.0105444	0.408135	0.375	0.186	1	UC_I	CHORDC1
0.0106691	0.497223	0.333	0.152	1	UC_I	GNG11
0.0107653	0.522305	0.264	0.103	1	UC_I	SMC4
0.0108835	0.697706	0.528	0.324	1	UC_I	CCL2
0.0111135	0.506142	0.917	0.759	1	UC_I	RPL13
0.0111799	0.469297	0.208	0.069	1	UC_I	FAM118A
0.0115457	0.54014	0.264	0.103	1	UC_I	BICC1
0.0115691	-0.264166	0.833	0.731	1	UC_NI	RPL34
0.0116308	0.286825	0.319	0.145	1	UC_I	EPAS1
0.0117677	0.31991	0.417	0.221	1	UC_I	NR4A1
0.0119552	0.543962	0.792	0.621	1	UC_I	RPL18A
0.0119939	0.399896	0.75	0.545	1	UC_I	RPL27A
0.0123868	0.604416	0.292	0.124	1	UC_I	TAGLN
0.0126689	0.379364	0.625	0.414	1	UC_I	DNAJB1
0.0126911	0.272703	0.236	0.09	1	UC_I	MXRA8
0.0131902	0.467064	0.375	0.193	1	UC_I	PSMA1
0.0131978	0.4544	0.389	0.2	1	UC_I	FAM162A
0.0132307	0.398582	0.833	0.648	1	UC_I	RPL8
0.0133797	0.488861	0.278	0.117	1	UC_I	RARRES3
0.0134592	0.363195	0.208	0.076	1	UC_I	BCL7C
0.0135614	0.549054	0.833	0.655	1	UC_I	RPS2
0.013635	0.495391	0.486	0.283	1	UC_I	SLC2A3
0.0138567	-0.374041	0.125	0.09	1	UC_NI	C1RL-AS1
0.0139845	0.505037	0.278	0.124	1	UC_I	TGFBI
0.0140483	0.587376	0.222	0.083	1	UC_I	LY6E
0.0143674	0.300011	0.139	0.034	1	UC_I	KLHDC10
0.0144591	0.350546	0.194	0.062	1	UC_I	EFEMP2
0.0144702	0.255778	0.236	0.09	1	UC_I	CLMP
0.0145622	0.402621	0.931	0.828	1	UC_I	TMSB4X
0.0146546	0.394332	0.139	0.041	1	UC_I	ABHD11
0.014839	-0.448664	0.111	0.069	1	UC_NI	CPED1
0.0148699	0.508788	0.444	0.255	1	UC_I	EIF3K
0.0151093	-0.845747	0.389	0.545	1	UC_NI	TLE4
0.0151739	0.346117	0.889	0.752	1	UC_I	ACTB
0.0152544	0.361739	0.736	0.538	1	UC_I	TXN
0.0153849	0.322639	0.111	0.021	1	UC_I	PPRC1
0.0155671	0.302718	0.181	0.055	1	UC_I	CBX4
0.0157429	0.417973	0.333	0.159	1	UC_I	WARS
0.0157526	0.379736	0.181	0.062	1	UC_I	LAPTM4B
0.0160632	0.600384	0.583	0.379	1	UC_I	NPM1
0.0160835	-0.927584	0.083	0.221	1	UC_NI	MYO9A
0.0164044	0.284603	0.583	0.386	1	UC_I	RPL31
0.0165155	0.589778	0.264	0.11	1	UC_I	CARD16
0.0167043	0.541218	0.972	0.931	1	UC_I	NEAT1
0.0168544	0.436577	0.236	0.09	1	UC_I	PRKAR2B
0.0169075	-1.37561	0.208	0.297	1	UC_NI	CCDC80
0.0169981	0.478754	0.139	0.034	1	UC_I	CLU
0.0170334	0.389035	0.292	0.131	1	UC_I	SULF1
0.0170575	0.372692	0.153	0.041	1	UC_I	CREB3
0.0173136	0.523423	0.694	0.517	1	UC_I	RPL23A
0.0174418	0.303398	0.125	0.028	1	UC_I	COL7A1
0.0174796	0.366649	0.181	0.055	1	UC_I	ABL2
0.0175231	0.278099	0.181	0.055	1	UC_I	AFMID
0.0178587	0.303947	0.556	0.359	1	UC_I	SEPT7
0.0179014	0.302867	0.167	0.048	1	UC_I	PSME4
0.0179435	0.318898	0.125	0.028	1	UC_I	NFIL3
0.0181535	0.619665	0.431	0.241	1	UC_I	PARP14
0.0182903	-0.673182	0.542	0.559	1	UC_NI	APOE
0.0183936	0.407558	0.764	0.586	1	UC_I	HSPA1B
0.0184582	0.360269	0.806	0.621	1	UC_I	HLA-A
0.0185574	0.304148	0.347	0.172	1	UC_I	CNPY2
0.0186007	0.494058	0.167	0.062	1	UC_I	NXPE1
0.0186786	-0.689235	0.125	0.255	1	UC_NI	ZNF302
0.0189223	0.358632	0.292	0.131	1	UC_I	SEC24D
0.0189606	0.312154	0.222	0.083	1	UC_I	ADGRL2
0.0191387	0.489078	0.778	0.593	1	UC_I	RPL35
0.0192503	0.43317	0.389	0.207	1	UC_I	P4HB
0.0192757	0.345112	0.792	0.607	1	UC_I	RPL30
0.0193488	0.357753	0.125	0.034	1	UC_I	DLG5
0.0194609	0.471888	0.208	0.076	1	UC_I	ING1
0.0195333	0.635454	0.167	0.048	1	UC_I	PLS3
0.0195478	0.289809	0.111	0.021	1	UC_I	WDPCP
0.0195714	0.480455	0.486	0.297	1	UC_I	NFKBIZ
0.0197646	0.705013	0.208	0.083	1	UC_I	S100A16
0.0199019	0.518104	0.236	0.103	1	UC_I	FEZ2
0.0199095	0.518644	0.611	0.414	1	UC_I	RPSA
0.0201676	0.427911	0.292	0.138	1	UC_I	MRPL27
0.02026	0.250981	0.333	0.166	1	UC_I	ENO1
0.0203027	0.286447	0.333	0.166	1	UC_I	DDR2
0.020475	0.514772	0.444	0.255	1	UC_I	ELF3
0.0205777	0.277365	0.153	0.041	1	UC_I	JAK2
0.0208522	0.388846	0.222	0.09	1	UC_I	PLAU
0.021099	0.478179	0.375	0.2	1	UC_I	DYNC1LI2
0.0212759	0.332791	0.111	0.021	1	UC_I	LMOD1
0.0213471	0.345824	0.361	0.186	1	UC_I	CALM3
0.0213539	0.313491	0.125	0.028	1	UC_I	ACYP2
0.021538	0.569576	0.569	0.393	1	UC_I	DNAJA1
0.0216097	0.409501	0.333	0.166	1	UC_I	USP8
0.0216832	-0.849925	0.361	0.552	1	UC_NI	PLCG2
0.021812	0.296642	0.139	0.041	1	UC_I	PKNOX1
0.0218856	0.54749	0.278	0.124	1	UC_I	THY1
0.0220866	0.345372	0.458	0.269	1	UC_I	RBX1
0.0221407	0.502692	0.403	0.234	1	UC_I	CUTA
0.0221888	0.412266	0.153	0.048	1	UC_I	STARD5
0.0223104	0.350867	0.236	0.097	1	UC_I	SLC9A3R2
0.0226309	0.336202	0.139	0.034	1	UC_I	GEM
0.0226845	0.27038	0.139	0.034	1	UC_I	IGDCC4
0.0228731	0.260248	0.139	0.034	1	UC_I	TUSC3
0.0229072	0.39708	0.389	0.214	1	UC_I	LSM7
0.0229753	0.450551	0.208	0.076	1	UC_I	DLL1
0.0231303	0.408192	0.125	0.028	1	UC_I	FZD8
0.0232911	0.493623	0.194	0.083	1	UC_I	NAPEPLD
0.0233505	0.479855	0.125	0.028	1	UC_I	NFATC4
0.023422	0.372712	0.278	0.124	1	UC_I	COX20
0.0234887	-0.531277	0.042	0.152	1	UC_NI	TMPRSS2
0.023591	0.257079	0.861	0.697	1	UC_I	HMGB1
0.0237238	0.257032	0.194	0.069	1	UC_I	RCOR3
0.0242601	0.354973	0.292	0.138	1	UC_I	PSMB6
0.0248576	0.579355	0.431	0.255	1	UC_I	NDUFB1
0.0251061	0.944512	0.167	0.055	1	UC_I	TNC
0.0253277	0.266085	0.389	0.214	1	UC_I	MAPK10
0.0256678	-0.323187	0.014	0.103	1	UC_NI	LIPH
0.0257037	-0.271453	0.25	0.138	1	UC_NI	PPP4R3A
0.0262062	0.342487	0.153	0.048	1	UC_I	MMD
0.0262773	0.381485	0.639	0.448	1	UC_I	RPS21
0.0264453	0.35164	0.625	0.462	1	UC_I	C15orf48
0.0264666	0.645222	0.389	0.228	1	UC_I	TMEM50A
0.0268947	0.70825	0.208	0.083	1	UC_I	CAVIN1
0.0271322	0.253206	0.194	0.069	1	UC_I	DNAJC2
0.0274684	0.421788	0.125	0.034	1	UC_I	FOXO1
0.0280188	0.518604	0.625	0.448	1	UC_I	DUSP1
0.0280671	0.307439	0.319	0.159	1	UC_I	TCP1
0.0281289	0.535842	0.319	0.159	1	UC_I	SERPINH1
0.0282034	0.266324	0.722	0.538	1	UC_I	HSP90AB1
0.0283722	0.37956	0.556	0.366	1	UC_I	KLF6
0.0291235	0.444195	0.556	0.366	1	UC_I	HSPE1
0.0292273	0.278139	0.167	0.055	1	UC_I	GGH
0.0294733	-0.853826	0.056	0.152	1	UC_NI	NAV2
0.0295336	0.384744	0.403	0.228	1	UC_I	IQGAP1
0.0296828	0.378865	0.403	0.228	1	UC_I	ATP5F1B
0.0298606	0.39268	0.417	0.241	1	UC_I	TRIR
0.0299984	0.368328	0.181	0.062	1	UC_I	ECE1
0.0300566	0.393754	0.333	0.172	1	UC_I	CCS
0.0301838	-0.435557	0.806	0.772	1	UC_NI	H3F3B
0.0302754	0.42357	0.306	0.159	1	UC_I	PPP1R14B
0.0305226	0.454965	0.306	0.152	1	UC_I	PCOLCE
0.0306821	0.322774	0.333	0.172	1	UC_I	TECR
0.0312015	0.277711	0.347	0.186	1	UC_I	POSTN
0.0312215	0.290887	0.181	0.062	1	UC_I	GTF2A1
0.0313719	0.571711	0.389	0.234	1	UC_I	TPM2
0.0313943	0.42603	0.528	0.345	1	UC_I	TOMM7
0.0317551	0.257742	0.333	0.172	1	UC_I	U2SURP
0.0317902	0.524623	0.347	0.221	1	UC_I	PKM
0.0318278	0.43582	0.25	0.11	1	UC_I	TOR1AIP2
0.0318591	0.261446	0.333	0.172	1	UC_I	HSPA9
0.0319981	0.424746	0.236	0.11	1	UC_I	WAPL
0.0320277	0.456233	0.111	0.028	1	UC_I	MSANTD3
0.0321922	0.321355	0.194	0.083	1	UC_I	PAIP1
0.032284	0.355098	0.333	0.172	1	UC_I	DYNLT1
0.0333132	0.314458	0.125	0.034	1	UC_I	NLRC5
0.0339109	0.297477	0.25	0.11	1	UC_I	ARF3
0.0339167	0.294543	0.236	0.103	1	UC_I	NUDC
0.0340724	0.484035	0.375	0.221	1	UC_I	NDUFA13
0.0340887	0.314205	0.431	0.255	1	UC_I	CEBPB
0.0341858	0.397341	0.458	0.283	1	UC_I	LMO4
0.0343405	0.333983	0.222	0.097	1	UC_I	EMP1
0.034512	0.266923	0.25	0.11	1	UC_I	FBL
0.0345856	0.356697	0.347	0.186	1	UC_I	AEBP1
0.0347903	0.559167	0.111	0.028	1	UC_I	PARP11
0.0348834	0.364424	0.153	0.055	1	UC_I	NDFIP2
0.0348989	0.31243	0.167	0.055	1	UC_I	IFT80
0.0349779	-0.31027	0.167	0.124	1	UC_NI	ERC1
0.0350165	0.520378	0.333	0.193	1	UC_I	ATOX1
0.0354543	0.295235	0.167	0.055	1	UC_I	BNC2
0.0355468	0.308776	0.819	0.655	1	UC_I	RPL6
0.035698	0.323668	0.361	0.2	1	UC_I	COX7A2L
0.0365292	0.45103	0.111	0.028	1	UC_I	CDK3
0.036549	0.353709	0.236	0.103	1	UC_I	ROBO1
0.0367104	0.54195	0.653	0.469	1	UC_I	RPS5
0.0368978	-1.17954	0.236	0.372	1	UC_NI	SLC26A3
0.0371901	-0.338309	0.444	0.366	1	UC_NI	ZNF207
0.0372422	0.523139	0.417	0.248	1	UC_I	SOCS3
0.0372905	0.391054	0.792	0.628	1	UC_I	RPL18
0.0373075	0.311446	0.125	0.034	1	UC_I	MAFG
0.0376801	0.314652	0.111	0.028	1	UC_I	TERF2
0.0379285	0.353456	0.236	0.103	1	UC_I	HCFC1R1
0.0383506	0.519185	0.403	0.241	1	UC_I	MINOS1
0.0387063	0.29453	0.125	0.034	1	UC_I	SLC31A1
0.0389037	-0.650296	0.208	0.366	1	UC_NI	SPRY1
0.0389928	0.278245	0.236	0.103	1	UC_I	MCRIP2
0.0390597	-0.3386	0.403	0.331	1	UC_NI	EPCAM
0.0395246	0.364573	0.264	0.124	1	UC_I	DNPH1
0.0395906	0.301605	0.944	0.828	1	UC_I	MTRNR2L12
0.0396569	0.277237	0.153	0.048	1	UC_I	MTMR3
0.0400422	0.505668	0.542	0.372	1	UC_I	OST4
0.0408488	0.34979	0.139	0.041	1	UC_I	DPYSL3
0.0410402	0.572959	0.222	0.117	1	UC_I	TMEM106B
0.0413769	0.371198	0.292	0.145	1	UC_I	CAPNS1
0.0417216	0.578895	0.306	0.283	1	UC_I	S100A13
0.0418902	0.380619	0.194	0.076	1	UC_I	DSEL
0.0419267	0.444999	0.347	0.193	1	UC_I	MRPL41
0.042311	0.262082	0.125	0.034	1	UC_I	KDELR3
0.0427971	0.328352	0.194	0.076	1	UC_I	CEPT1
0.0437918	0.395112	0.153	0.055	1	UC_I	ZRANB1
0.0442011	0.375889	0.125	0.034	1	UC_I	TFPI2
0.0443188	0.379226	0.847	0.697	1	UC_I	RPS28
0.0443709	0.355499	0.375	0.214	1	UC_I	MLXIP
0.0445166	-0.663094	0.236	0.359	1	UC_NI	NSD3
0.0449029	0.322837	0.819	0.662	1	UC_I	RPLP2
0.0449097	0.391892	0.125	0.041	1	UC_I	IFT172
0.0450617	-0.555432	0.056	0.103	1	UC_NI	PDGFD
0.045426	0.472303	0.333	0.186	1	UC_I	TXNDC17
0.0455272	-0.782211	0.319	0.372	1	UC_NI	SELENOP
0.045702	0.480533	0.125	0.034	1	UC_I	RAB31
0.0457321	0.423749	0.5	0.331	1	UC_I	PRDX1
0.0460052	0.352462	0.25	0.117	1	UC_I	PHLDA2
0.0462832	0.451131	0.639	0.483	1	UC_I	CST3
0.0472381	0.328734	0.111	0.028	1	UC_I	DVL2
0.0476657	0.450643	0.375	0.221	1	UC_I	POMP
0.0477049	0.251641	0.347	0.193	1	UC_I	FAM177A1
0.0477581	0.34524	0.444	0.276	1	UC_I	TAGLN2
0.0477951	0.447611	0.556	0.4	1	UC_I	S100A11
0.047798	0.327509	0.347	0.193	1	UC_I	VDAC1
0.0479099	0.321952	0.139	0.048	1	UC_I	NDUFAF1
0.04813	0.348912	0.125	0.034	1	UC_I	OSBPL2
0.0484497	0.275742	0.125	0.034	1	UC_I	GLT8D2
0.0493888	0.482634	0.153	0.055	1	UC_I	AC058791.1
0.0497787	0.495949	0.694	0.531	1	UC_I	ATP5F1E
0.0497914	0.25966	0.111	0.028	1	UC_I	CYP7B1
0.0498647	0.493561	0.333	0.193	1	UC_I	SDCBP
0.0498977	0.788929	0.639	0.476	1	UC_I	LUM
0.0507947	0.38048	0.25	0.117	1	UC_I	UBE2L3
0.0514898	0.288199	0.181	0.069	1	UC_I	HELLS
0.0516131	0.489598	0.431	0.276	1	UC_I	SEPT2
0.0522058	0.520244	0.181	0.076	1	UC_I	DCUN1D4
0.0522598	0.403394	0.528	0.366	1	UC_I	YBX3
0.0523438	0.325648	0.292	0.152	1	UC_I	QTRT1
0.0530703	0.41933	0.472	0.303	1	UC_I	TCIM
0.0532975	0.279805	0.153	0.055	1	UC_I	CUL2
0.0533256	0.428825	0.264	0.131	1	UC_I	SDF2L1
0.0536356	0.478073	0.722	0.559	1	UC_I	RPL19
0.0539832	-0.659116	0.139	0.124	1	UC_NI	SLFN12
0.054128	0.570574	0.833	0.697	1	UC_I	RPL13A
0.0550333	0.30594	0.153	0.069	1	UC_I	CCNB1IP1
0.0560384	0.423752	0.306	0.166	1	UC_I	NCKAP1
0.0562527	-0.579456	0.042	0.103	1	UC_NI	CHSY1
0.0567333	0.348811	0.292	0.152	1	UC_I	FAT1
0.0567743	-0.543395	0.139	0.193	1	UC_NI	TNFRSF17
0.0568822	0.41542	0.528	0.379	1	UC_I	UQCRQ
0.0571857	-0.539591	0.028	0.117	1	UC_NI	FOXJ3
0.0574	0.40442	0.208	0.09	1	UC_I	PKD1
0.0575797	0.424755	0.264	0.131	1	UC_I	GABRE
0.0575871	0.372523	0.208	0.11	1	UC_I	DGUOK
0.0578015	0.359232	0.292	0.152	1	UC_I	PRKAR1A
0.0580227	0.555873	0.639	0.6	1	UC_I	COL1A2
0.058128	0.439235	0.153	0.055	1	UC_I	ARPC1B
0.0583074	0.271038	0.153	0.055	1	UC_I	PDPN
0.0583832	-0.584109	0.208	0.179	1	UC_NI	CENPC
0.0584623	0.258503	0.167	0.062	1	UC_I	POR
0.0586482	0.32094	0.847	0.703	1	UC_I	RPL37
0.0587926	-0.526133	0.097	0.214	1	UC_NI	ERCC6L2
0.0589575	0.32581	0.25	0.124	1	UC_I	MRPS6
0.0590481	-0.814685	0.403	0.538	1	UC_NI	CRYBG3
0.0592335	0.391554	0.444	0.283	1	UC_I	COMMD6
0.0593685	-0.339583	0.333	0.241	1	UC_NI	HECTD1
0.0596259	-0.5347	0.153	0.221	1	UC_NI	HSD17B11
0.0604776	0.269163	0.264	0.131	1	UC_I	DIP2A
0.0605074	0.359778	0.208	0.103	1	UC_I	SNRPC
0.0607585	0.373833	0.25	0.124	1	UC_I	DGLUCY
0.0610387	0.373692	0.292	0.159	1	UC_I	MAP3K2
0.0611267	-0.544015	0.583	0.538	1	UC_NI	BTG1
0.0626435	0.450434	0.708	0.545	1	UC_I	UBA52
0.0626582	0.257892	0.139	0.048	1	UC_I	P4HA1
0.0630798	0.468005	0.903	0.8	1	UC_I	RPL41
0.0632581	0.289431	0.167	0.069	1	UC_I	STX8
0.063289	0.257753	0.139	0.055	1	UC_I	ZMYND11
0.0634181	0.427367	0.222	0.117	1	UC_I	AKAP17A
0.0637949	0.342898	0.222	0.11	1	UC_I	PLP2
0.0642255	0.394527	0.194	0.083	1	UC_I	STXBP5
0.0644666	0.595468	0.403	0.269	1	UC_I	RTN4
0.064627	0.335065	0.153	0.055	1	UC_I	ATF7IP2
0.0647908	0.377075	0.556	0.393	1	UC_I	HNRNPA1
0.0653574	0.380296	0.292	0.166	1	UC_I	SLK
0.0661679	-0.710306	0.111	0.179	1	UC_NI	PKDCC
0.0662822	0.299548	0.125	0.041	1	UC_I	RIOK1
0.0667348	0.293221	0.153	0.055	1	UC_I	CTHRC1
0.0667554	0.295851	0.347	0.2	1	UC_I	ZNF280D
0.066785	0.303629	0.792	0.641	1	UC_I	RPS27
0.0673614	0.290307	0.181	0.076	1	UC_I	SIAH2
0.0674827	0.282387	0.139	0.048	1	UC_I	CARS
0.0682007	0.32761	0.917	0.8	1	UC_I	TPT1
0.0687123	0.350167	0.153	0.062	1	UC_I	TLNRD1
0.0690067	-0.250043	0.264	0.172	1	UC_NI	MIB1
0.069055	0.41128	0.403	0.248	1	UC_I	KLF4
0.0690892	0.459414	0.431	0.283	1	UC_I	PSME1
0.0692938	0.338081	0.361	0.214	1	UC_I	ATP5PD
0.0695436	0.498085	0.306	0.172	1	UC_I	RAB13
0.0700763	0.254967	0.125	0.041	1	UC_I	SCCPDH
0.0700774	0.44395	0.389	0.241	1	UC_I	EIF5
0.0701994	0.320412	0.486	0.324	1	UC_I	UBE2D3
0.0702099	0.25282	0.222	0.103	1	UC_I	SRPRA
0.0706402	0.252968	0.222	0.103	1	UC_I	DCAF13
0.0707325	0.292445	0.222	0.103	1	UC_I	PRKAR2A
0.0709798	0.341527	0.208	0.11	1	UC_I	TALDO1
0.0709927	-0.467015	0.028	0.11	1	UC_NI	AC025159.1
0.0710473	0.360817	0.25	0.145	1	UC_I	COX14
0.0712366	0.303787	0.181	0.083	1	UC_I	LIAS
0.0719606	-0.342668	0.278	0.2	1	UC_NI	PSD3
0.0719667	0.365961	0.25	0.124	1	UC_I	TST
0.0720861	0.30504	0.167	0.069	1	UC_I	DNAJC4
0.0724873	0.293313	0.208	0.097	1	UC_I	TMEM263
0.0730047	-0.626361	0.056	0.131	1	UC_NI	GPANK1
0.0735872	0.455045	0.167	0.076	1	UC_I	STX17
0.0736655	0.464486	0.361	0.228	1	UC_I	NDUFB4
0.0739743	0.384672	0.306	0.172	1	UC_I	NUCB2
0.0743794	0.305081	0.139	0.055	1	UC_I	RPA3
0.0744225	-0.42661	0.167	0.117	1	UC_NI	EFHC1
0.0754857	0.262942	0.181	0.076	1	UC_I	STEAP2
0.0755232	0.604076	0.278	0.152	1	UC_I	GLUL
0.0758735	-0.643394	0.222	0.297	1	UC_NI	ETNK1
0.0760709	0.258766	0.111	0.034	1	UC_I	LINC00891
0.0763339	0.462095	0.556	0.4	1	UC_I	NAP1L1
0.0772038	0.400628	0.153	0.062	1	UC_I	FAM198B
0.0774151	0.703107	0.361	0.248	1	UC_I	HIGD2A
0.0776642	-0.850257	0.361	0.49	1	UC_NI	GSN
0.0786174	-0.48041	0.069	0.152	1	UC_NI	NUP58
0.0792513	0.304983	0.264	0.138	1	UC_I	NSRP1
0.0793635	0.250213	0.333	0.193	1	UC_I	PLEKHA5
0.0794235	0.278825	0.208	0.097	1	UC_I	MFSD10
0.0798536	0.525431	0.681	0.531	1	UC_I	CD63
0.0799234	0.250402	0.181	0.076	1	UC_I	NECAP2
0.0801967	0.375353	0.236	0.117	1	UC_I	IDH3G
0.080245	0.403056	0.153	0.062	1	UC_I	NUP62
0.0807281	0.289048	0.264	0.138	1	UC_I	DRAP1
0.080787	0.29767	0.208	0.097	1	UC_I	LRP10
0.0809139	0.279109	0.333	0.193	1	UC_I	ERICH1
0.0812878	0.361666	0.181	0.09	1	UC_I	SMIM10L1
0.0817166	0.448016	0.167	0.076	1	UC_I	SEC23IP
0.0818021	0.453467	0.875	0.786	1	UC_I	TMSB10
0.0822852	0.266682	0.278	0.152	1	UC_I	NDUFAF3
0.0824513	-0.423625	0.028	0.103	1	UC_NI	SNX1
0.0827026	0.558967	0.597	0.538	1	UC_I	IFITM3
0.083267	-0.439743	0.056	0.145	1	UC_NI	CBWD5
0.0835509	-0.779018	0.097	0.207	1	UC_NI	SEMA6D
0.0837758	0.464153	0.264	0.138	1	UC_I	C16orf72
0.0838615	0.6059	0.583	0.462	1	UC_I	YBX1
0.0838684	0.424592	0.222	0.11	1	UC_I	STARD10
0.0843339	0.443012	0.111	0.076	1	UC_I	COX11
0.084847	0.345643	0.236	0.117	1	UC_I	ZBED5
0.0848676	0.39431	0.347	0.214	1	UC_I	OTUD6B-AS1
0.0852468	0.386964	0.264	0.145	1	UC_I	MDH2
0.0856217	0.69618	0.861	0.766	1	UC_I	S100A6
0.0858594	0.392741	0.236	0.117	1	UC_I	HEBP1
0.0859965	0.317016	0.875	0.766	1	UC_I	HSP90AA1
0.0860288	0.377713	0.75	0.6	1	UC_I	RPL7A
0.0863904	0.315372	0.208	0.103	1	UC_I	MRPL42
0.0870071	0.26777	0.278	0.152	1	UC_I	MYL9
0.0870752	0.350364	0.111	0.034	1	UC_I	NAXD
0.0871869	0.255183	0.403	0.255	1	UC_I	ACTN4
0.0872664	0.251854	0.417	0.269	1	UC_I	NDUFB2
0.0874565	0.339989	0.236	0.124	1	UC_I	STX12
0.0875114	0.310525	0.347	0.207	1	UC_I	BRI3
0.0875595	0.418524	0.264	0.145	1	UC_I	LRRFIP1
0.0876073	-0.27645	0.111	0.069	1	UC_NI	CEP162
0.0884655	0.482551	0.181	0.11	1	UC_I	NAA10
0.0889155	0.446153	0.736	0.6	1	UC_I	MYL6
0.090416	0.345121	0.111	0.034	1	UC_I	AC092069.1
0.0909273	-0.366438	0.042	0.124	1	UC_NI	STAM2
0.0911767	0.333047	0.111	0.034	1	UC_I	CINP
0.0917877	0.251123	0.153	0.062	1	UC_I	IFT27
0.0918281	0.337084	0.167	0.069	1	UC_I	CCNY
0.0920143	-0.463029	0.125	0.124	1	UC_NI	ANKRD49
0.0922946	0.514519	0.528	0.372	1	UC_I	IL6ST
0.0925014	-0.538292	0.222	0.2	1	UC_NI	ITPRIPL2
0.0929882	-0.417438	0.625	0.566	1	UC_NI	RBM39
0.0930644	0.33721	0.167	0.069	1	UC_I	CXCL3
0.093542	0.364887	0.167	0.069	1	UC_I	LCN2
0.0935853	0.263112	0.528	0.386	1	UC_I	ATP5F1D
0.0942921	-0.476051	0.111	0.145	1	UC_NI	DYNC2H1
0.0944531	0.369675	0.431	0.283	1	UC_I	CFH
0.0948388	0.355184	0.264	0.145	1	UC_I	HEBP2
0.0949015	-0.571829	0.097	0.159	1	UC_NI	COBLL1
0.0952546	0.445007	0.333	0.234	1	UC_I	AURKAIP1
0.0965334	0.38049	0.125	0.048	1	UC_I	TWSG1
0.0967689	0.431924	0.319	0.2	1	UC_I	PPP1CC
0.0968478	0.275622	0.333	0.2	1	UC_I	CAPZA1
0.0973631	0.299589	0.319	0.186	1	UC_I	SNHG8
0.0974369	0.281276	0.111	0.034	1	UC_I	SERPINE1
0.0977327	0.277353	0.181	0.083	1	UC_I	CAB39
0.0982653	-0.681502	0.139	0.221	1	UC_NI	KATNBL1
0.0984979	0.369482	0.167	0.076	1	UC_I	PTGR1
0.0986756	-0.30321	0.347	0.248	1	UC_NI	TRIP11
0.0987498	0.259941	0.403	0.262	1	UC_I	TPM3
0.099313	0.47542	0.236	0.124	1	UC_I	ARPP19
0.0997231	0.276883	0.125	0.048	1	UC_I	LTA4H
0.0997774	0.32572	0.25	0.131	1	UC_I	PICALM
0.0999143	0.484073	0.806	0.683	1	UC_I	RPS8
0.10038	0.294562	0.208	0.103	1	UC_I	CUL5
0.100522	-0.286704	0.194	0.152	1	UC_NI	EIF4EBP2
0.100627	-0.439736	0.028	0.103	1	UC_NI	TRPT1
0.100649	0.362625	0.167	0.083	1	UC_I	AGAP1
0.101725	-0.301462	0.569	0.469	1	UC_NI	AHNAK
0.10183	0.399197	0.472	0.331	1	UC_I	CCNI
0.101941	0.56159	0.292	0.193	1	UC_I	C19orf70
0.1029	0.371118	0.639	0.497	1	UC_I	COL6A1
0.103588	0.443492	0.125	0.048	1	UC_I	NRP1
0.103706	0.315898	0.139	0.055	1	UC_I	NIPA2
0.103832	0.2853	0.389	0.248	1	UC_I	EIF3E
0.103856	-0.632417	0.375	0.393	1	UC_NI	CLK1
0.104054	0.351535	0.222	0.117	1	UC_I	NBL1
0.104204	0.297967	0.208	0.103	1	UC_I	BOLA3
0.104231	0.512516	0.292	0.179	1	UC_I	COPE
0.104747	0.317131	0.222	0.117	1	UC_I	ANP32A
0.105031	0.393197	0.417	0.276	1	UC_I	PSMA7
0.10547	-0.41739	0.194	0.152	1	UC_NI	SPATA6
0.105552	0.283299	0.236	0.124	1	UC_I	YWHAG
0.10592	0.289613	0.292	0.166	1	UC_I	CTSB
0.106618	0.337847	0.236	0.124	1	UC_I	PSMD7
0.106723	-0.349621	0.042	0.124	1	UC_NI	IRF4
0.106967	0.460044	0.472	0.324	1	UC_I	UQCR10
0.107233	0.285841	0.236	0.124	1	UC_I	ZBTB10
0.10739	0.404566	0.444	0.338	1	UC_I	PHPT1
0.107405	0.254412	0.208	0.11	1	UC_I	MRPL54
0.107497	0.257382	0.181	0.083	1	UC_I	OSGEP
0.108539	-0.390389	0.347	0.317	1	UC_NI	LRP1
0.110598	0.447682	0.278	0.159	1	UC_I	MARCH6
0.110682	-0.2596	1	1	1	UC_NI	MT-ND3
0.111024	0.512152	0.5	0.359	1	UC_I	HINT1
0.111153	0.364285	0.347	0.214	1	UC_I	PSMA4
0.111552	-0.547287	0.139	0.248	1	UC_NI	CREBRF
0.112015	0.273781	0.306	0.179	1	UC_I	FIS1
0.11226	-0.26893	0.236	0.159	1	UC_NI	SKIL
0.112466	0.455867	0.139	0.055	1	UC_I	KIAA0930
0.112743	-0.702276	0.236	0.255	1	UC_NI	PHACTR2
0.113629	-0.691405	0.097	0.2	1	UC_NI	BMP5
0.113664	0.281964	0.167	0.083	1	UC_I	WASHC3
0.113695	-0.256969	0.056	0.145	1	UC_NI	MISP
0.114034	0.437851	0.236	0.124	1	UC_I	PSMB2
0.114222	0.502682	0.694	0.572	1	UC_I	RPS26
0.114461	0.361529	0.611	0.476	1	UC_I	EEF1D
0.114977	0.340493	0.375	0.241	1	UC_I	THBS1
0.1157	0.387021	0.181	0.083	1	UC_I	PTGS2
0.115828	0.369191	0.264	0.152	1	UC_I	PGK1
0.116442	0.321368	0.153	0.076	1	UC_I	SIPA1L1
0.116515	0.257335	0.139	0.062	1	UC_I	ELP4
0.116556	0.313067	0.236	0.131	1	UC_I	LSM4
0.116563	0.293274	0.278	0.166	1	UC_I	LAMP2
0.116746	0.265044	0.111	0.041	1	UC_I	ATP6V1B2
0.116934	0.513204	0.194	0.103	1	UC_I	MUC4
0.11699	0.324791	0.847	0.724	1	UC_I	RPS18
0.117033	0.336333	0.181	0.083	1	UC_I	FLCN
0.117463	-0.725463	0.181	0.221	1	UC_NI	ABCA6
0.117658	0.363651	0.181	0.097	1	UC_I	ST14
0.117749	-0.589275	0.25	0.255	1	UC_NI	TCEAL4
0.117827	0.330445	0.181	0.083	1	UC_I	ANK2
0.118076	0.352949	0.472	0.338	1	UC_I	RABAC1
0.118778	0.344806	0.222	0.124	1	UC_I	SQOR
0.118961	0.316341	0.194	0.103	1	UC_I	PIGT
0.119646	0.429053	0.139	0.062	1	UC_I	SDAD1
0.119828	0.468281	0.403	0.283	1	UC_I	ATP6V0E1
0.120354	-0.294913	0.306	0.221	1	UC_NI	MRC2
0.120395	0.333948	0.125	0.069	1	UC_I	PAK1
0.120567	0.458427	0.375	0.255	1	UC_I	TCEA1
0.120855	0.296151	0.208	0.103	1	UC_I	IGFBP6
0.120936	0.26258	0.208	0.103	1	UC_I	ENTPD5
0.122165	0.459929	0.111	0.055	1	UC_I	SLC39A1
0.123068	0.350338	0.569	0.434	1	UC_I	SLC38A2
0.123448	0.307781	0.236	0.131	1	UC_I	MIR194-2HG
0.123483	0.283047	0.333	0.207	1	UC_I	BANF1
0.123942	0.331524	0.278	0.172	1	UC_I	SIVA1
0.124165	-0.529298	0.167	0.172	1	UC_NI	ZNF451
0.124562	-0.458669	0.069	0.131	1	UC_NI	NEK7
0.125553	0.254606	0.319	0.193	1	UC_I	ATP5F1A
0.125574	-0.349587	0.153	0.103	1	UC_NI	TRNT1
0.125648	0.300164	0.542	0.4	1	UC_I	RPL4
0.125875	0.27532	0.167	0.076	1	UC_I	PHAX
0.126144	0.340535	0.444	0.303	1	UC_I	DBI
0.126592	0.297545	0.194	0.103	1	UC_I	SS18
0.126747	0.298859	0.75	0.614	1	UC_I	RPS13
0.127646	-0.321312	0.208	0.166	1	UC_NI	KANK2
0.127859	-0.334575	0.042	0.11	1	UC_NI	SOCS6
0.128352	-0.535015	0.111	0.159	1	UC_NI	NCOR2
0.12849	0.316851	0.194	0.11	1	UC_I	AK2
0.129164	0.259217	0.222	0.117	1	UC_I	NCK2
0.129321	0.374933	0.153	0.076	1	UC_I	MAP4K3
0.129624	0.284468	0.194	0.097	1	UC_I	PPP2R3C
0.130509	-0.402358	0.069	0.145	1	UC_NI	HIKESHI
0.130643	0.305059	0.167	0.083	1	UC_I	HIVEP1
0.131438	0.383768	0.111	0.041	1	UC_I	ATP6V0A1
0.131706	0.303678	0.25	0.138	1	UC_I	ADNP
0.131757	0.30762	0.25	0.145	1	UC_I	TRIM44
0.131923	0.386182	0.597	0.462	1	UC_I	PFN1
0.132389	-0.48575	0.181	0.221	1	UC_NI	DNAJC3
0.132916	0.312622	0.653	0.51	1	UC_I	RPL23
0.13366	-0.393821	0.333	0.324	1	UC_NI	HNRNPR
0.134035	0.276106	0.167	0.076	1	UC_I	C2
0.134333	-0.411106	0.681	0.676	1	UC_NI	ZFP36L2
0.134678	0.442261	0.306	0.2	1	UC_I	AP2S1
0.134721	0.286468	0.208	0.11	1	UC_I	SYNGR2
0.135888	-0.417441	0.042	0.117	1	UC_NI	NAAA
0.136211	0.269866	0.125	0.048	1	UC_I	GUCY1A1
0.136565	0.271946	0.264	0.152	1	UC_I	MSI2
0.136795	0.291986	0.25	0.145	1	UC_I	DHX29
0.137526	-0.717746	0.042	0.11	1	UC_NI	AL355075.4
0.137547	0.294772	0.403	0.269	1	UC_I	MYH9
0.137692	0.548442	0.194	0.117	1	UC_I	MGP
0.13798	0.259059	0.167	0.076	1	UC_I	ADH1C
0.138862	0.568021	0.694	0.566	1	UC_I	RPL10A
0.138865	0.369444	0.653	0.517	1	UC_I	PPP1R15A
0.139041	0.346443	0.514	0.372	1	UC_I	EEF1B2
0.139078	0.318662	0.194	0.097	1	UC_I	WWTR1
0.139245	0.275084	0.819	0.697	1	UC_I	RPL11
0.139339	-0.436237	0.083	0.179	1	UC_NI	LTN1
0.139831	0.324332	0.111	0.055	1	UC_I	KIF3A
0.139965	0.301967	0.347	0.221	1	UC_I	ZNHIT1
0.140301	0.254971	0.222	0.117	1	UC_I	CLSTN1
0.140304	0.372207	0.139	0.076	1	UC_I	TSPAN6
0.141138	0.286315	0.181	0.09	1	UC_I	IFI6
0.141844	-0.326074	0.042	0.117	1	UC_NI	HOXA5
0.141855	0.458421	0.792	0.683	1	UC_I	RPS3A
0.141969	0.253982	0.417	0.283	1	UC_I	BSG
0.142304	0.311112	0.167	0.083	1	UC_I	LSR
0.142743	-0.261168	0.319	0.241	1	UC_NI	BDP1
0.143532	-0.273231	0.083	0.179	1	UC_NI	MLLT10
0.143562	0.593991	0.264	0.221	1	UC_I	EIF3F
0.14454	0.336514	0.153	0.069	1	UC_I	KDM6A
0.144929	0.328948	0.236	0.131	1	UC_I	HDGF
0.14521	0.274666	0.181	0.09	1	UC_I	MAPKAP1
0.145743	0.287064	0.417	0.283	1	UC_I	C12orf57
0.146923	0.284332	0.167	0.083	1	UC_I	UBA2
0.147042	-0.269995	0.111	0.083	1	UC_NI	CAPRIN2
0.147973	0.418327	0.153	0.069	1	UC_I	GDF15
0.148254	0.258417	0.264	0.152	1	UC_I	GLG1
0.148276	0.342406	0.153	0.069	1	UC_I	RGS1
0.148817	0.42461	0.278	0.186	1	UC_I	VAMP8
0.149235	0.282797	0.125	0.055	1	UC_I	HDGFL3
0.149424	-0.380723	0.139	0.117	1	UC_NI	YTHDC2
0.149611	0.308584	0.167	0.083	1	UC_I	EMC3
0.150588	0.398324	0.222	0.145	1	UC_I	GLRX
0.150903	-0.591144	0.333	0.324	1	UC_NI	DDX24
0.150973	0.416254	0.361	0.234	1	UC_I	CYR61
0.151561	0.333976	0.125	0.09	1	UC_I	GTF2E2
0.152301	0.310578	0.361	0.234	1	UC_I	UGP2
0.153061	-1.09198	0.181	0.193	1	UC_NI	CLCA4
0.153063	0.385187	0.861	0.752	1	UC_I	RPS12
0.153222	0.340897	0.208	0.11	1	UC_I	CHMP3
0.153223	0.315619	0.583	0.448	1	UC_I	SKP1
0.153614	0.358158	0.528	0.4	1	UC_I	EDF1
0.153876	0.305071	0.153	0.076	1	UC_I	ZNF720
0.154038	0.335704	0.111	0.048	1	UC_I	INIP
0.154492	0.406364	0.333	0.255	1	UC_I	NDUFS6
0.154904	0.572445	0.625	0.49	1	UC_I	RPL7
0.155302	0.301143	0.153	0.069	1	UC_I	YIPF2
0.156138	0.381705	0.111	0.048	1	UC_I	PRPF19
0.156416	-0.464472	0.056	0.138	1	UC_NI	LYPD8
0.156781	0.425746	0.111	0.048	1	UC_I	ARHGEF10
0.157766	0.303646	0.111	0.041	1	UC_I	RASA1
0.157767	0.504756	0.194	0.103	1	UC_I	FMR1
0.158062	0.368194	0.153	0.076	1	UC_I	POLR2E
0.158635	0.317898	0.153	0.083	1	UC_I	MCFD2
0.158775	0.277921	0.236	0.131	1	UC_I	TAF15
0.158813	-0.567302	0.167	0.241	1	UC_NI	GPATCH8
0.158891	0.462767	0.806	0.703	1	UC_I	FTL
0.159399	-0.627599	0.278	0.317	1	UC_NI	CCNL2
0.159617	-0.584584	0.625	0.641	1	UC_NI	DST
0.159736	0.447468	0.528	0.393	1	UC_I	UQCRB
0.160789	0.257138	0.194	0.103	1	UC_I	VAMP5
0.162079	0.567524	0.25	0.145	1	UC_I	MT1X
0.162216	0.358044	0.319	0.207	1	UC_I	VPS29
0.162231	0.275059	0.167	0.083	1	UC_I	CD302
0.164883	-0.560564	0.125	0.186	1	UC_NI	FOXN3
0.165096	0.276712	0.125	0.069	1	UC_I	METTL15
0.165633	0.281963	0.167	0.083	1	UC_I	TRIM8
0.16584	0.315293	0.528	0.393	1	UC_I	PPIB
0.165937	-0.523838	0.389	0.407	1	UC_NI	PLEKHH2
0.166303	0.372979	0.194	0.103	1	UC_I	CASP1
0.167212	0.341164	0.181	0.103	1	UC_I	TCEA3
0.167263	-0.489979	0.333	0.331	1	UC_NI	HNRNPD
0.167489	0.29472	0.306	0.193	1	UC_I	PCSK7
0.168317	0.311308	0.25	0.166	1	UC_I	PUS7L
0.169094	0.311763	0.292	0.186	1	UC_I	GADD45GIP1
0.169657	0.357333	0.375	0.255	1	UC_I	NUPR1
0.169719	0.293111	0.292	0.179	1	UC_I	BRD4
0.169788	0.328065	0.167	0.083	1	UC_I	NUP50
0.169953	-0.554449	0.111	0.193	1	UC_NI	STAT6
0.170342	-0.305339	0.125	0.083	1	UC_NI	TNRC6C
0.171184	-0.49545	0.375	0.324	1	UC_NI	NPEPPS
0.171332	-0.2816	0.25	0.172	1	UC_NI	KIAA2026
0.171634	-0.477313	0.111	0.193	1	UC_NI	FXYD1
0.171696	0.356129	0.181	0.097	1	UC_I	AZIN1
0.171986	0.403958	0.167	0.09	1	UC_I	STK3
0.172526	0.556263	0.194	0.103	1	UC_I	SOCS1
0.172837	-0.267117	0.361	0.29	1	UC_NI	HIST1H2AC
0.173487	0.260664	0.153	0.09	1	UC_I	NKAP
0.175179	-0.251814	0.278	0.221	1	UC_NI	RNH1
0.175556	-0.311013	0.181	0.131	1	UC_NI	ASPH
0.176766	0.306896	0.167	0.097	1	UC_I	SF3B4
0.177021	0.357795	0.806	0.69	1	UC_I	RPS14
0.177557	0.294385	0.194	0.103	1	UC_I	TCF12
0.178069	0.270595	0.181	0.097	1	UC_I	BABAM1
0.178427	0.462692	0.194	0.11	1	UC_I	AKT1
0.178594	-0.361172	0.111	0.179	1	UC_NI	REPIN1
0.178833	0.304842	0.431	0.324	1	UC_I	MT1G
0.179333	0.319314	0.264	0.166	1	UC_I	XPO1
0.179339	-0.631284	0.181	0.262	1	UC_NI	CXCL12
0.180107	0.352989	0.333	0.234	1	UC_I	C11orf58
0.180199	0.257109	0.125	0.055	1	UC_I	ACACB
0.180356	0.420268	0.736	0.621	1	UC_I	RPL24
0.180976	0.555781	0.681	0.6	1	UC_I	VIM
0.182145	-0.435083	0.042	0.103	1	UC_NI	ITM2A
0.182236	0.330308	0.278	0.172	1	UC_I	RTRAF
0.182712	0.289475	0.375	0.262	1	UC_I	LUC7L
0.18278	-0.451854	0.139	0.138	1	UC_NI	DIS3
0.182989	0.360621	0.125	0.055	1	UC_I	CREM
0.183105	0.27279	0.181	0.097	1	UC_I	MAN2A1
0.183298	-0.450571	0.222	0.214	1	UC_NI	GPC6
0.183374	-0.47209	0.25	0.221	1	UC_NI	CDK12
0.183916	0.251813	0.319	0.207	1	UC_I	MRPL20
0.184046	-0.259028	0.056	0.103	1	UC_NI	ANGEL2
0.184449	0.303931	0.319	0.207	1	UC_I	TBL1XR1
0.185057	-0.382995	0.056	0.131	1	UC_NI	C5orf66-AS1
0.185123	0.278613	0.208	0.117	1	UC_I	SLC40A1
0.186479	-0.502028	0.083	0.166	1	UC_NI	GIGYF1
0.187468	0.344127	0.125	0.055	1	UC_I	REG1A
0.188848	-0.491184	0.319	0.303	1	UC_NI	JMJD1C
0.189025	0.424468	0.417	0.297	1	UC_I	HSPD1
0.189458	-0.708173	0.194	0.276	1	UC_NI	PTCH1
0.189573	-0.518866	0.056	0.124	1	UC_NI	UBE4B
0.189911	-0.300436	1	1	1	UC_NI	MALAT1
0.190247	0.264941	1	1	1	UC_I	MT-ND5
0.191024	0.398709	0.278	0.193	1	UC_I	MRFAP1
0.191074	-0.57271	0.139	0.2	1	UC_NI	SSBP3
0.191095	0.275651	0.5	0.372	1	UC_I	SPARC
0.191167	-0.308917	0.167	0.131	1	UC_NI	TBX3
0.191273	-0.620165	0.264	0.31	1	UC_NI	KMT2A
0.191525	-0.451685	0.375	0.428	1	UC_NI	FXYD3
0.191661	0.400224	0.194	0.103	1	UC_I	GDI1
0.191878	0.3897	0.458	0.331	1	UC_I	EMILIN1
0.192086	0.29146	0.264	0.159	1	UC_I	LLGL2
0.192245	-0.254331	0.042	0.11	1	UC_NI	YES1
0.192293	0.344399	0.319	0.214	1	UC_I	ZC3H15
0.192874	0.338429	0.417	0.297	1	UC_I	MGST3
0.193012	0.284174	0.167	0.097	1	UC_I	ISG15
0.193444	-0.496639	0.194	0.283	1	UC_NI	SPPL2A
0.193672	-0.41743	0.167	0.131	1	UC_NI	MICALL2
0.194248	0.310183	0.264	0.172	1	UC_I	TCEAL8
0.195165	0.28245	0.111	0.069	1	UC_I	TAOK2
0.198392	0.313893	0.486	0.359	1	UC_I	SH3BGRL3
0.198787	0.300442	0.208	0.138	1	UC_I	MZT2A
0.19955	-0.371343	0.056	0.131	1	UC_NI	CP
0.199929	-0.283395	0.611	0.552	1	UC_NI	SON
0.200746	-0.35117	0.042	0.11	1	UC_NI	ABR
0.201676	0.331665	0.181	0.097	1	UC_I	IMPAD1
0.202528	-0.250328	0.306	0.248	1	UC_NI	RSL24D1
0.202976	-0.359463	0.056	0.131	1	UC_NI	XPA
0.203037	0.42391	0.389	0.303	1	UC_I	SNRPD2
0.203346	0.311991	0.236	0.138	1	UC_I	MPST
0.203411	-0.327789	0.042	0.11	1	UC_NI	DYNC2LI1
0.204993	0.627914	0.347	0.234	1	UC_I	ADH1B
0.205149	0.269868	0.194	0.11	1	UC_I	JUP
0.205191	0.365399	0.417	0.303	1	UC_I	LAMTOR4
0.206855	0.398241	0.167	0.103	1	UC_I	AC245014.3
0.206896	-0.454159	0.083	0.124	1	UC_NI	EIF2AK4
0.206977	0.32239	0.111	0.048	1	UC_I	ARHGAP29
0.207404	0.457687	0.167	0.117	1	UC_I	MAZ
0.207441	-0.477609	0.194	0.193	1	UC_NI	USP9X
0.207519	0.403492	0.278	0.179	1	UC_I	SNRPE
0.208895	-0.260376	0.278	0.241	1	UC_NI	ANP32B
0.209562	0.282934	0.417	0.297	1	UC_I	POLR2L
0.21016	-0.574106	0.153	0.255	1	UC_NI	CCL8
0.211525	-0.454001	0.125	0.179	1	UC_NI	SDCCAG8
0.2125	0.344695	0.139	0.069	1	UC_I	AQR
0.213021	-0.535527	0.208	0.214	1	UC_NI	CEACAM5
0.21309	0.335724	0.153	0.083	1	UC_I	TLK2
0.213639	-0.263293	0.111	0.062	1	UC_NI	MAB21L2
0.214182	-0.498941	0.125	0.172	1	UC_NI	TM2D1
0.214425	0.299158	0.417	0.297	1	UC_I	ATP5MPL
0.215125	-0.452365	0.222	0.214	1	UC_NI	TEAD1
0.215195	-0.809988	0.111	0.152	1	UC_NI	MAFB
0.215793	0.250729	0.417	0.297	1	UC_I	PTP4A2
0.217063	0.255083	0.375	0.269	1	UC_I	LSM8
0.217369	-0.431266	0.083	0.117	1	UC_NI	MCTP1
0.218039	0.328639	0.319	0.241	1	UC_I	C19orf53
0.218363	-0.56604	0.222	0.255	1	UC_NI	CDC42BPA
0.219287	0.289643	0.208	0.179	1	UC_I	CPEB4
0.219579	-1.07517	0.847	0.814	1	UC_NI	IGHA1
0.219964	0.596765	0.375	0.262	1	UC_I	MT1E
0.220501	0.384779	0.75	0.641	1	UC_I	MT-ATP8
0.220909	0.301645	0.75	0.634	1	UC_I	RPS11
0.221	0.259753	0.292	0.186	1	UC_I	YWHAQ
0.221553	-0.354614	0.444	0.393	1	UC_NI	HMGN2
0.222518	0.266439	0.153	0.09	1	UC_I	RAPGEF2
0.223322	0.336207	0.125	0.062	1	UC_I	RAI14
0.223448	-0.567681	0.097	0.131	1	UC_NI	NRP2
0.223539	0.29216	0.208	0.131	1	UC_I	PPP4C
0.223603	0.291725	0.236	0.145	1	UC_I	PMEPA1
0.224567	0.41711	0.194	0.2	1	UC_I	PLAC9
0.225517	-0.517526	0.042	0.103	1	UC_NI	PKD2
0.226013	0.289408	0.236	0.145	1	UC_I	ANXA4
0.226561	0.264749	0.153	0.076	1	UC_I	FYTTD1
0.226881	0.372066	0.236	0.152	1	UC_I	PHB
0.227229	0.278886	0.153	0.09	1	UC_I	UBQLN1
0.227544	0.804941	0.458	0.372	1	UC_I	S100A4
0.227579	0.37627	0.194	0.11	1	UC_I	ZC3HAV1
0.228112	0.296408	0.236	0.145	1	UC_I	PSMC5
0.228402	0.25674	0.264	0.166	1	UC_I	SEC61A1
0.228863	-0.37517	0.111	0.103	1	UC_NI	TMEM214
0.229083	-0.262869	0.278	0.221	1	UC_NI	UBR5
0.229092	-0.368155	0.208	0.207	1	UC_NI	REX1BD
0.229752	0.532673	0.153	0.097	1	UC_I	WIPF1
0.232542	0.260523	0.125	0.062	1	UC_I	DMAP1
0.232943	0.257137	0.125	0.069	1	UC_I	CETN2
0.232961	-0.508073	0.25	0.345	1	UC_NI	DAZAP2
0.233197	0.302604	0.236	0.145	1	UC_I	RALBP1
0.233829	0.2657	0.278	0.179	1	UC_I	HNRNPL
0.23425	0.293745	0.306	0.2	1	UC_I	ATP1B1
0.234261	0.281422	0.139	0.076	1	UC_I	POLD2
0.234351	0.260839	0.306	0.2	1	UC_I	NDUFA5
0.234636	-0.389454	0.042	0.103	1	UC_NI	ICK
0.234669	-0.505902	0.111	0.179	1	UC_NI	ANPEP
0.234952	0.548122	0.25	0.186	1	UC_I	TM9SF2
0.235094	0.415439	0.236	0.145	1	UC_I	FBN1
0.235188	-0.447448	0.056	0.103	1	UC_NI	CYBC1
0.235272	-0.458928	0.153	0.152	1	UC_NI	EPN2
0.236666	-0.385752	0.097	0.179	1	UC_NI	RPRD2
0.23695	-0.415285	0.25	0.221	1	UC_NI	NRDC
0.23761	0.270214	0.819	0.717	1	UC_I	RPL12
0.238228	-0.464685	0.139	0.152	1	UC_NI	SUN1
0.239093	-0.255916	0.125	0.097	1	UC_NI	SLC8A1
0.239144	0.322701	0.222	0.131	1	UC_I	GSDMD
0.239248	-0.661545	0.181	0.207	1	UC_NI	ID4
0.2406	0.478902	0.222	0.131	1	UC_I	SNHG7
0.240606	-0.267298	0.375	0.31	1	UC_NI	NFE2L2
0.241288	-0.309061	0.25	0.2	1	UC_NI	KAT6A
0.241927	-0.31784	0.125	0.186	1	UC_NI	SEC63
0.242204	0.267095	0.125	0.09	1	UC_I	FABP2
0.243736	-0.339199	0.042	0.103	1	UC_NI	TK2
0.244606	-0.263415	0.181	0.145	1	UC_NI	TXNDC15
0.244611	-0.30219	0.069	0.124	1	UC_NI	VIL1
0.244656	0.290931	0.111	0.048	1	UC_I	TANC2
0.24509	-0.334134	0.069	0.145	1	UC_NI	TFRC
0.2455	-0.434253	0.069	0.138	1	UC_NI	FAM200B
0.246385	-0.440606	0.361	0.393	1	UC_NI	AC007952.4
0.246621	-0.550866	0.125	0.193	1	UC_NI	SNHG9
0.247059	0.339156	0.278	0.193	1	UC_I	MIER1
0.248568	0.327622	0.139	0.076	1	UC_I	C1orf35
0.248935	-0.367266	0.181	0.228	1	UC_NI	ELF1
0.249714	0.377073	0.153	0.097	1	UC_I	MICAL3
0.250072	-0.429371	0.25	0.255	1	UC_NI	PDCD6IP
0.250191	0.289817	0.111	0.048	1	UC_I	ZDBF2
0.250948	0.308835	0.111	0.055	1	UC_I	ZNFX1
0.251359	-0.278085	0.056	0.124	1	UC_NI	SECISBP2L
0.251493	0.387936	0.125	0.062	1	UC_I	ICMT
0.251544	-0.423765	0.111	0.11	1	UC_NI	PTPRD
0.251749	-0.565419	0.111	0.159	1	UC_NI	NAALADL2
0.252374	0.297887	0.181	0.117	1	UC_I	CYTH1
0.252457	-0.373753	0.056	0.11	1	UC_NI	P4HTM
0.252532	0.339744	0.278	0.179	1	UC_I	BEX3
0.253171	0.28372	0.861	0.786	1	UC_I	RPL10
0.253221	-0.734439	0.236	0.324	1	UC_NI	MAML2
0.253343	0.407368	0.181	0.103	1	UC_I	ATAD1
0.25395	0.438574	0.292	0.221	1	UC_I	CDC42EP5
0.254839	0.338192	0.139	0.069	1	UC_I	HIST2H2AC
0.256638	0.49378	0.292	0.2	1	UC_I	COL4A1
0.257203	0.284785	0.472	0.359	1	UC_I	HNRNPK
0.258336	0.259477	0.194	0.117	1	UC_I	WDR6
0.259316	-0.294129	0.042	0.103	1	UC_NI	RNF167
0.259819	2.6256	0.222	0.138	1	UC_I	IGHG4
0.260259	0.894511	0.736	0.634	1	UC_I	IGLC2
0.260595	0.352165	0.181	0.103	1	UC_I	IARS
0.260831	-0.348403	0.042	0.103	1	UC_NI	GRIPAP1
0.261403	-0.537223	0.111	0.179	1	UC_NI	SOS2
0.261755	0.337044	0.264	0.193	1	UC_I	PRELID1
0.263699	0.278501	0.167	0.09	1	UC_I	FBXO34
0.263867	-0.273337	0.125	0.083	1	UC_NI	TUBGCP2
0.264387	0.298422	0.194	0.124	1	UC_I	BIRC2
0.265514	0.399151	0.208	0.179	1	UC_I	LIMS1
0.266009	0.276857	0.153	0.083	1	UC_I	WEE1
0.26656	0.405059	0.139	0.103	1	UC_I	RNF43
0.266871	0.312596	0.153	0.11	1	UC_I	CAPN7
0.267187	-0.550454	0.125	0.159	1	UC_NI	PRDM2
0.268801	0.282995	0.236	0.159	1	UC_I	ATP2B1
0.269532	0.304925	0.208	0.124	1	UC_I	GNG12
0.269653	-0.51104	0.167	0.145	1	UC_NI	MXRA5
0.270483	-0.588931	0.097	0.166	1	UC_NI	COL15A1
0.271109	0.252114	0.167	0.097	1	UC_I	SERINC2
0.272709	-0.427372	0.167	0.214	1	UC_NI	AC245297.3
0.273717	-0.318875	0.25	0.2	1	UC_NI	PEAK1
0.274103	-0.476505	0.097	0.159	1	UC_NI	TM4SF1
0.274645	0.36401	0.236	0.152	1	UC_I	RBM17
0.274691	-0.400754	0.347	0.324	1	UC_NI	EPC1
0.27475	0.342063	0.111	0.055	1	UC_I	ARFIP2
0.275107	-0.349643	0.069	0.138	1	UC_NI	HEPH
0.276154	0.270633	0.361	0.255	1	UC_I	FAM120A
0.276911	0.258341	0.153	0.117	1	UC_I	PLCE1
0.277489	-0.287482	0.125	0.097	1	UC_NI	RHOT2
0.279399	-0.370688	0.111	0.097	1	UC_NI	SLFN11
0.280021	0.364138	0.264	0.186	1	UC_I	UFC1
0.280261	0.494143	0.222	0.145	1	UC_I	STAU1
0.281124	-0.380395	0.292	0.324	1	UC_NI	TCF25
0.281259	0.268307	0.153	0.083	1	UC_I	STX7
0.281711	-0.293129	0.083	0.159	1	UC_NI	CCDC68
0.282441	-0.436345	0.097	0.166	1	UC_NI	ATP8B1
0.283759	0.346762	0.458	0.352	1	UC_I	SOD1
0.283915	0.328781	0.167	0.097	1	UC_I	CIAO1
0.284902	0.342154	0.139	0.083	1	UC_I	DDB2
0.285018	0.290847	0.194	0.117	1	UC_I	SNAP23
0.286987	0.29117	0.597	0.49	1	UC_I	DYNLL1
0.2881	0.433475	0.194	0.131	1	UC_I	SMAD4
0.288147	-0.273423	0.208	0.2	1	UC_NI	DNAJB6
0.288195	0.320257	0.153	0.083	1	UC_I	AIDA
0.288761	-0.477754	0.306	0.393	1	UC_NI	EDIL3
0.289787	-0.387754	0.181	0.248	1	UC_NI	SARAF
0.291449	0.29939	0.333	0.241	1	UC_I	PSME2
0.291745	0.289479	0.306	0.214	1	UC_I	ARID5B
0.292459	0.300535	0.903	0.834	1	UC_I	RPLP1
0.292564	-0.61683	0.194	0.248	1	UC_NI	TACC1
0.293223	0.263057	0.139	0.076	1	UC_I	DMAC1
0.293547	-0.413632	0.056	0.117	1	UC_NI	AP001160.1
0.295197	0.300531	0.153	0.117	1	UC_I	RPAIN
0.29548	-0.42451	0.069	0.131	1	UC_NI	CEP290
0.296426	-0.372205	0.069	0.138	1	UC_NI	RPS6KA5
0.296997	-0.485262	0.097	0.131	1	UC_NI	SP1
0.297886	-0.401756	0.389	0.331	1	UC_NI	ZNF106
0.298739	0.366455	0.153	0.097	1	UC_I	PSMD3
0.303059	-0.405519	0.208	0.269	1	UC_NI	ILF3-DT
0.303117	0.312163	0.264	0.193	1	UC_I	SECISBP2
0.305788	-0.258008	0.25	0.193	1	UC_NI	PHKB
0.306103	0.332086	0.333	0.234	1	UC_I	PTGDS
0.307161	0.296389	0.292	0.2	1	UC_I	RAB11FIP1
0.309522	0.299171	0.111	0.055	1	UC_I	XPNPEP1
0.309543	-0.500058	0.208	0.2	1	UC_NI	HOOK3
0.309988	0.319695	0.111	0.062	1	UC_I	PGM2L1
0.310557	-0.276781	0.125	0.193	1	UC_NI	MKNK2
0.312234	-0.37777	0.333	0.283	1	UC_NI	ODF2L
0.313213	0.291937	0.167	0.117	1	UC_I	EHMT1
0.31335	0.260486	0.278	0.193	1	UC_I	SETD5
0.313765	-0.356428	0.083	0.138	1	UC_NI	COA5
0.316097	0.359798	0.153	0.117	1	UC_I	SURF1
0.316443	0.299482	0.542	0.448	1	UC_I	NCL
0.316617	-0.395923	0.111	0.138	1	UC_NI	NHLRC2
0.316644	-0.260498	0.139	0.117	1	UC_NI	ANGPTL4
0.31687	-0.264819	0.278	0.241	1	UC_NI	SHPRH
0.317167	0.272157	0.375	0.276	1	UC_I	QSOX1
0.317836	-0.266516	0.069	0.117	1	UC_NI	GPR108
0.318263	0.261752	0.264	0.179	1	UC_I	ZBTB7A
0.318404	-0.300495	0.139	0.152	1	UC_NI	TBRG1
0.318727	0.279784	0.333	0.248	1	UC_I	RPL22L1
0.319484	0.259203	0.125	0.076	1	UC_I	LRRC41
0.32042	0.295024	0.125	0.076	1	UC_I	TIMM10
0.321547	0.268527	0.528	0.49	1	UC_I	IGFBP7
0.321759	-0.348839	0.083	0.124	1	UC_NI	PPP1R16A
0.322932	-0.36383	0.097	0.124	1	UC_NI	SAMD9
0.324144	-0.260196	0.167	0.124	1	UC_NI	CBX5
0.324353	-0.420878	0.111	0.117	1	UC_NI	LMBR1L
0.325066	0.380726	0.736	0.683	1	UC_I	COL3A1
0.326596	0.252791	0.139	0.083	1	UC_I	CMBL
0.326772	-0.284728	0.125	0.097	1	UC_NI	MAPK8
0.327083	-0.350209	0.208	0.179	1	UC_NI	EML4
0.327569	0.263096	0.125	0.09	1	UC_I	SHROOM3
0.327818	-0.596571	0.236	0.276	1	UC_NI	ARHGAP5
0.328165	0.258223	0.333	0.241	1	UC_I	CD74
0.328872	0.292219	0.139	0.076	1	UC_I	GBP2
0.330626	0.266149	0.222	0.152	1	UC_I	PRKDC
0.331284	-0.327245	0.139	0.131	1	UC_NI	NAV1
0.331719	-0.389543	0.056	0.11	1	UC_NI	NCOA2
0.331898	-0.405488	0.083	0.131	1	UC_NI	PRICKLE1
0.332106	-0.316466	0.431	0.414	1	UC_NI	FABP5
0.333785	-0.499093	0.194	0.234	1	UC_NI	TUT4
0.333877	-0.383622	0.125	0.124	1	UC_NI	DERL2
0.333962	-0.309264	0.097	0.117	1	UC_NI	PXDN
0.334	0.306577	0.25	0.179	1	UC_I	MESD
0.335215	-0.406716	0.181	0.241	1	UC_NI	PAK2
0.336076	-0.375987	0.069	0.103	1	UC_NI	ZBTB11
0.339444	-0.371322	0.153	0.214	1	UC_NI	RICTOR
0.339693	0.285972	0.111	0.055	1	UC_I	RNF113A
0.33971	0.31824	0.25	0.166	1	UC_I	VKORC1
0.340533	0.320056	0.333	0.241	1	UC_I	MZT2B
0.341601	-0.37363	0.208	0.269	1	UC_NI	XRN1
0.342009	-0.35728	0.097	0.103	1	UC_NI	SIRT1
0.342465	0.359995	0.292	0.207	1	UC_I	CHMP2A
0.342791	-0.342601	0.181	0.172	1	UC_NI	BLVRB
0.344939	0.401763	0.181	0.117	1	UC_I	PIH1D1
0.345863	-0.308668	0.167	0.152	1	UC_NI	FUT8
0.346497	0.312728	0.764	0.669	1	UC_I	RPL36
0.347528	0.30432	0.694	0.6	1	UC_I	RPL22
0.348336	0.336369	0.208	0.131	1	UC_I	CCT6A
0.349389	-0.330201	0.111	0.159	1	UC_NI	HIBCH
0.351385	-0.303023	0.153	0.166	1	UC_NI	WASL
0.351479	-0.367894	0.069	0.124	1	UC_NI	ZNF507
0.351599	0.279428	0.111	0.055	1	UC_I	SLC36A4
0.352279	-0.433004	0.069	0.11	1	UC_NI	ALKAL2
0.352457	-0.360144	0.083	0.131	1	UC_NI	AC097376.2
0.352777	-0.296555	0.097	0.166	1	UC_NI	CLMN
0.354642	0.300892	0.167	0.103	1	UC_I	WDR13
0.355116	-0.359226	0.069	0.11	1	UC_NI	SIRT7
0.35679	0.270405	0.153	0.103	1	UC_I	SVEP1
0.356814	-0.423708	0.111	0.179	1	UC_NI	HOXB3
0.357127	-0.275693	0.167	0.172	1	UC_NI	SRP54
0.359512	-0.279237	0.194	0.152	1	UC_NI	NCOA1
0.360987	0.29506	0.125	0.083	1	UC_I	TBC1D15
0.361029	0.260957	0.125	0.076	1	UC_I	TNS3
0.361369	0.338384	0.208	0.145	1	UC_I	ELOC
0.361988	-0.525396	0.292	0.359	1	UC_NI	SPARCL1
0.363091	-0.309171	0.208	0.255	1	UC_NI	CTSS
0.363566	0.262656	0.292	0.214	1	UC_I	LMAN1
0.364092	0.251193	0.111	0.062	1	UC_I	TBC1D4
0.366401	0.455698	0.514	0.421	1	UC_I	ATP5MC2
0.367177	0.31972	0.347	0.283	1	UC_I	WDR83OS
0.367429	-0.391132	0.125	0.152	1	UC_NI	INTS3
0.368024	0.25732	0.222	0.145	1	UC_I	NEMF
0.36806	-0.32797	0.694	0.697	1	UC_NI	N4BP2L2
0.369253	0.321111	0.125	0.069	1	UC_I	CUEDC2
0.369427	-0.329132	0.069	0.124	1	UC_NI	NELFCD
0.369628	-0.278183	0.153	0.179	1	UC_NI	PDK1
0.369805	0.323734	0.111	0.083	1	UC_I	SIK3
0.371408	-0.414922	0.111	0.159	1	UC_NI	NCK1
0.371751	-0.322258	0.056	0.103	1	UC_NI	VTI1A
0.373925	-0.288611	0.347	0.29	1	UC_NI	NFAT5
0.37455	-0.25268	0.097	0.166	1	UC_NI	UBTF
0.375114	0.288725	0.222	0.172	1	UC_I	RAB10
0.37628	-0.501095	0.125	0.166	1	UC_NI	KRT20
0.376336	0.372981	0.208	0.138	1	UC_I	ZMAT3
0.379147	-0.35645	0.194	0.228	1	UC_NI	TPD52
0.379821	-0.360612	0.681	0.628	1	UC_NI	FABP1
0.381248	-0.264328	0.25	0.234	1	UC_NI	SSB
0.382246	-0.277502	0.292	0.255	1	UC_NI	TCF7L2
0.383126	-0.388072	0.139	0.179	1	UC_NI	MZB1
0.383192	-0.308143	0.181	0.193	1	UC_NI	NT5C
0.383624	-0.355523	0.167	0.166	1	UC_NI	TNXB
0.385044	-0.350309	0.333	0.317	1	UC_NI	OGT
0.386394	-0.490556	0.125	0.138	1	UC_NI	TET1
0.386792	0.309029	0.792	0.717	1	UC_I	RPS27A
0.386835	0.26434	0.153	0.097	1	UC_I	TCF20
0.387417	-0.304584	0.069	0.117	1	UC_NI	PPP3CB
0.387713	-0.455741	0.194	0.248	1	UC_NI	CSKMT
0.38794	0.347074	0.236	0.159	1	UC_I	COX7A1
0.388023	-0.451177	0.208	0.193	1	UC_NI	ANKRD36
0.388055	0.285936	0.194	0.124	1	UC_I	NEO1
0.388447	-0.387851	0.319	0.407	1	UC_NI	TSPAN8
0.388563	-0.311344	0.069	0.11	1	UC_NI	ERAP1
0.388569	-0.3805	0.125	0.138	1	UC_NI	CHL1
0.38863	-0.428878	0.139	0.179	1	UC_NI	MGLL
0.389977	-0.590893	0.069	0.124	1	UC_NI	CCL13
0.39011	-0.320874	0.264	0.324	1	UC_NI	SPCS3
0.391226	-0.347672	0.125	0.117	1	UC_NI	FNTA
0.39138	-0.423296	0.208	0.228	1	UC_NI	CSNK2A1
0.391867	-0.517225	0.069	0.124	1	UC_NI	HPGD
0.39191	-0.309635	0.111	0.179	1	UC_NI	PTGER4
0.392088	-0.331774	0.069	0.103	1	UC_NI	PCGF3
0.392341	-0.275307	0.264	0.248	1	UC_NI	ROCK1
0.392853	-0.392739	0.097	0.159	1	UC_NI	SMG6
0.393385	-0.308446	0.292	0.276	1	UC_NI	RBBP4
0.394437	-0.318204	0.236	0.207	1	UC_NI	PCM1
0.394486	-0.416197	0.125	0.138	1	UC_NI	FBH1
0.394812	0.347978	0.208	0.159	1	UC_I	GPX2
0.394874	-0.53241	0.222	0.269	1	UC_NI	PRKG1
0.395246	-0.42496	0.222	0.241	1	UC_NI	RNPC3
0.396523	-0.413892	0.111	0.159	1	UC_NI	ABHD3
0.396677	-0.339887	0.264	0.31	1	UC_NI	SF3B6
0.397713	-0.33116	0.069	0.11	1	UC_NI	TMEM181
0.39787	-0.395656	0.069	0.124	1	UC_NI	ITPR2
0.399737	-0.375464	0.75	0.717	1	UC_NI	PHGR1
0.40003	0.334295	0.347	0.269	1	UC_I	PDCD4
0.401139	-0.332327	0.167	0.186	1	UC_NI	COMMD3
0.402452	0.258668	0.125	0.11	1	UC_I	MYO1D
0.402927	-0.391271	0.25	0.255	1	UC_NI	MBD5
0.403005	0.314352	0.139	0.09	1	UC_I	KIAA0232
0.405074	0.267187	0.708	0.634	1	UC_I	S100A10
0.405094	-0.268909	0.083	0.145	1	UC_NI	SMARCD1
0.405736	-0.406855	0.222	0.255	1	UC_NI	ARID4B
0.406642	-0.486146	0.153	0.186	1	UC_NI	RPAP2
0.406856	-0.337369	0.194	0.179	1	UC_NI	FAR1
0.409211	0.383322	0.208	0.152	1	UC_I	RPS4Y1
0.411478	-0.255432	0.069	0.124	1	UC_NI	BCCIP
0.411576	-0.373249	0.208	0.207	1	UC_NI	USP15
0.412412	-0.321079	0.083	0.145	1	UC_NI	SLC9A3
0.412696	-0.269395	0.278	0.262	1	UC_NI	SMAD5
0.413356	0.268403	0.194	0.138	1	UC_I	CWC25
0.41405	0.319921	0.431	0.359	1	UC_I	IRF1
0.414402	-0.306703	0.153	0.138	1	UC_NI	CPT1A
0.415447	-0.375976	0.181	0.2	1	UC_NI	CRK
0.41804	0.322795	0.514	0.441	1	UC_I	GNAS
0.419241	-0.389838	0.167	0.241	1	UC_NI	CAPN2
0.419745	-0.286144	0.222	0.2	1	UC_NI	DDX21
0.419941	0.298547	0.736	0.648	1	UC_I	RPS3
0.420071	0.265582	0.292	0.214	1	UC_I	C4orf3
0.420316	-0.402676	0.153	0.172	1	UC_NI	BAZ1A
0.420383	0.298387	0.431	0.359	1	UC_I	SELENOM
0.420565	-0.494115	0.417	0.448	1	UC_NI	ADAM28
0.42067	0.337598	0.486	0.393	1	UC_I	NDUFA4
0.421902	-0.30351	0.125	0.103	1	UC_NI	SLITRK6
0.422156	-0.259834	0.111	0.09	1	UC_NI	BICD1
0.422265	-0.337269	0.125	0.131	1	UC_NI	HECTD2
0.424397	0.365091	0.181	0.117	1	UC_I	HLA-DRA
0.42441	0.344546	0.125	0.09	1	UC_I	STEAP1
0.424534	-0.260564	0.097	0.11	1	UC_NI	RAB4A
0.425084	-0.309102	0.056	0.103	1	UC_NI	ELP6
0.425104	0.391165	0.181	0.117	1	UC_I	SRGAP1
0.425161	-0.463829	0.111	0.166	1	UC_NI	PPP6R3
0.425488	-0.276692	0.069	0.124	1	UC_NI	HAPLN1
0.426385	-0.488104	0.458	0.531	1	UC_NI	MEG3
0.428189	-0.364584	0.194	0.179	1	UC_NI	PSMD11
0.43144	-0.373613	0.153	0.172	1	UC_NI	CSNK1E
0.432474	0.319713	0.153	0.097	1	UC_I	UBE2D1
0.433975	-0.324249	0.083	0.103	1	UC_NI	PLRG1
0.434143	-0.431965	0.208	0.255	1	UC_NI	ITIH5
0.434643	0.293198	0.125	0.076	1	UC_I	PMM2
0.435235	-0.4363	0.083	0.131	1	UC_NI	UTP3
0.436476	-0.55852	0.125	0.166	1	UC_NI	CSF1
0.437916	-0.339586	0.222	0.283	1	UC_NI	SPINT2
0.439414	0.347211	0.125	0.083	1	UC_I	RGMB
0.439457	0.349504	0.125	0.076	1	UC_I	B3GAT3
0.44045	0.337102	0.125	0.076	1	UC_I	TRABD
0.441936	-0.270555	0.069	0.124	1	UC_NI	ARRDC4
0.442476	0.269301	0.153	0.097	1	UC_I	CDK4
0.442579	0.534261	0.639	0.552	1	UC_I	PIGR
0.444037	-0.399794	0.153	0.2	1	UC_NI	OFD1
0.444119	-0.30052	0.181	0.193	1	UC_NI	SSNA1
0.444223	-0.349139	0.083	0.103	1	UC_NI	ZNF146
0.445685	0.260574	0.111	0.076	1	UC_I	MAN2C1
0.445724	0.34227	0.153	0.097	1	UC_I	PPP1R1B
0.446805	-0.398385	0.097	0.131	1	UC_NI	SDCBP2
0.447118	-0.277857	0.097	0.159	1	UC_NI	TTLL7
0.447501	-0.316976	0.097	0.159	1	UC_NI	ZNF493
0.447708	0.250828	0.292	0.214	1	UC_I	SERINC1
0.447954	-0.317387	0.069	0.11	1	UC_NI	A1BG
0.448189	0.559151	0.167	0.11	1	UC_I	UACA
0.448371	1.63724	0.25	0.221	1	UC_I	IGHG1
0.450161	0.258147	0.125	0.076	1	UC_I	TPMT
0.451382	-0.386887	0.111	0.152	1	UC_NI	MTERF4
0.453278	-0.274701	0.069	0.11	1	UC_NI	GPSM2
0.45385	-0.342991	0.167	0.2	1	UC_NI	MBD4
0.454626	-0.412796	0.111	0.152	1	UC_NI	MRFAP1L1
0.455325	-0.52938	0.125	0.166	1	UC_NI	AC118549.1
0.456124	-0.26406	0.139	0.11	1	UC_NI	NAA16
0.457431	0.265374	0.111	0.076	1	UC_I	MUC5B
0.458324	0.259066	0.264	0.193	1	UC_I	RAB2A
0.458707	-0.448231	0.139	0.172	1	UC_NI	RALGPS2
0.459547	0.262404	0.569	0.49	1	UC_I	RPL27
0.459999	0.453809	0.139	0.09	1	UC_I	DAP3
0.463099	-0.335635	0.069	0.103	1	UC_NI	ALDH1A1
0.463172	-0.430399	0.111	0.159	1	UC_NI	STMN2
0.463317	0.261911	0.278	0.241	1	UC_I	MIF
0.4637	-0.35672	0.056	0.103	1	UC_NI	GPX3
0.464038	0.278872	0.25	0.179	1	UC_I	FNDC3A
0.46436	0.290448	0.361	0.283	1	UC_I	PSMA3-AS1
0.466503	-0.355426	0.125	0.124	1	UC_NI	TBX2
0.467132	-0.300171	0.181	0.221	1	UC_NI	SMIM22
0.467493	-0.405638	0.083	0.11	1	UC_NI	RCSD1
0.468303	-0.345192	0.528	0.552	1	UC_NI	PPP1R10
0.469178	-0.27023	0.056	0.103	1	UC_NI	ALG8
0.469699	-0.307913	0.153	0.193	1	UC_NI	RANBP2
0.470391	-0.332576	0.264	0.276	1	UC_NI	SCARB2
0.470619	-0.283996	0.083	0.11	1	UC_NI	LY96
0.471213	-0.365101	0.111	0.103	1	UC_NI	GBF1
0.472811	-0.287482	0.167	0.159	1	UC_NI	CD2AP
0.473355	-0.345519	0.139	0.159	1	UC_NI	GULP1
0.473449	0.285545	0.569	0.483	1	UC_I	DCN
0.474668	0.298065	0.125	0.097	1	UC_I	PSMC1
0.47503	-0.428854	0.194	0.234	1	UC_NI	MAP1LC3A
0.475607	-0.270169	0.056	0.103	1	UC_NI	RXRA
0.475756	0.259024	0.153	0.124	1	UC_I	FAM208B
0.478912	-0.474263	0.181	0.234	1	UC_NI	MED13L
0.479452	-0.383966	0.125	0.138	1	UC_NI	SEPT10
0.48051	0.256669	0.403	0.338	1	UC_I	ATP5PF
0.481358	0.322911	0.111	0.083	1	UC_I	DDX27
0.482053	0.276538	0.153	0.117	1	UC_I	SOS1
0.483147	-0.284142	0.097	0.131	1	UC_NI	UBN1
0.484554	-0.400619	0.125	0.152	1	UC_NI	EVL
0.484966	-0.295543	0.069	0.11	1	UC_NI	TRAM2
0.485891	-0.270375	0.069	0.117	1	UC_NI	AAMP
0.486286	-0.398692	0.139	0.186	1	UC_NI	PLAT
0.486609	-0.250735	0.236	0.228	1	UC_NI	METTL7A
0.487772	-0.29404	0.278	0.29	1	UC_NI	PTEN
0.488658	-0.263486	0.125	0.117	1	UC_NI	GAB1
0.48975	0.371733	0.125	0.09	1	UC_I	SNHG12
0.490226	0.312113	0.278	0.207	1	UC_I	WTAP
0.49128	-0.320281	0.097	0.145	1	UC_NI	LRRC58
0.494057	-0.322561	0.097	0.145	1	UC_NI	C3orf58
0.494066	0.334031	0.111	0.076	1	UC_I	LPIN3
0.494916	0.26969	0.264	0.193	1	UC_I	C4orf48
0.495058	0.260245	0.222	0.166	1	UC_I	CDKN1A
0.495437	-0.343158	0.167	0.207	1	UC_NI	NDUFB5
0.496992	0.262923	0.153	0.103	1	UC_I	CERS6
0.497942	0.260933	0.458	0.379	1	UC_I	PPDPF
0.498609	-0.263222	0.194	0.172	1	UC_NI	TRIM56
0.500343	0.298053	0.292	0.221	1	UC_I	COX5A
0.500359	0.260606	0.306	0.241	1	UC_I	SNRPF
0.501924	-0.263393	0.208	0.179	1	UC_NI	THOC2
0.502406	-0.285568	0.111	0.152	1	UC_NI	LARP1
0.502559	-0.4358	0.264	0.317	1	UC_NI	VPS13C
0.503061	0.295858	0.194	0.138	1	UC_I	RAB7A
0.503374	-0.260246	0.181	0.207	1	UC_NI	CCPG1
0.503982	-0.265752	0.111	0.103	1	UC_NI	GCSH
0.505704	-0.311685	0.125	0.117	1	UC_NI	TROVE2
0.50644	0.290436	0.111	0.069	1	UC_I	GTF2F2
0.506613	0.276472	0.139	0.103	1	UC_I	DHX15
0.506692	-0.360037	0.139	0.131	1	UC_NI	GIPC1
0.507644	0.30524	0.181	0.124	1	UC_I	DMXL1
0.508553	-0.384936	0.222	0.262	1	UC_NI	CD46
0.510645	-0.261184	0.153	0.138	1	UC_NI	FBLN5
0.511002	-0.371076	0.111	0.11	1	UC_NI	PILRB
0.511016	-0.264996	0.097	0.124	1	UC_NI	KCNK6
0.513186	-0.35874	0.069	0.103	1	UC_NI	TAF3
0.514766	-0.251812	0.236	0.221	1	UC_NI	RSBN1L
0.51501	-0.394822	0.083	0.131	1	UC_NI	PDLIM3
0.515653	-0.289477	0.153	0.214	1	UC_NI	KAT6B
0.516377	-0.315871	0.264	0.241	1	UC_NI	CD44
0.517673	-0.340089	0.222	0.276	1	UC_NI	EIF5B
0.52136	-0.31343	0.347	0.359	1	UC_NI	CDC42
0.521683	-0.272356	0.111	0.117	1	UC_NI	CEBPZOS
0.522417	-0.26485	0.306	0.276	1	UC_NI	LENG8
0.522497	-0.3049	0.069	0.11	1	UC_NI	RNF8
0.52352	0.258477	0.181	0.152	1	UC_I	OPTN
0.523996	-0.398743	0.097	0.152	1	UC_NI	KIAA0586
0.524648	-0.375253	0.167	0.207	1	UC_NI	SLC3A2
0.525537	0.274235	0.222	0.159	1	UC_I	PDLIM5
0.525605	-0.284424	0.306	0.283	1	UC_NI	RBM8A
0.525813	0.253157	0.111	0.083	1	UC_I	SPECC1
0.531661	-0.359305	0.153	0.145	1	UC_NI	NSUN6
0.535232	-0.253551	0.111	0.097	1	UC_NI	OXLD1
0.536136	-0.381155	0.083	0.11	1	UC_NI	LINC00909
0.536169	0.388946	0.292	0.241	1	UC_I	SH3BGRL
0.538893	0.254624	0.111	0.069	1	UC_I	ZSWIM7
0.541445	-0.366861	0.111	0.131	1	UC_NI	TRANK1
0.542324	-0.317208	0.25	0.31	1	UC_NI	MTDH
0.544122	-0.371388	0.111	0.138	1	UC_NI	AHCTF1
0.544682	0.255561	0.111	0.069	1	UC_I	HOXA7
0.545286	-0.253102	0.153	0.179	1	UC_NI	FBXW7
0.546047	-0.371159	0.222	0.255	1	UC_NI	PAXBP1
0.546923	-0.424766	0.125	0.131	1	UC_NI	GUCA2B
0.547186	-0.373935	0.181	0.2	1	UC_NI	PPP1R14A
0.55012	-0.26203	0.278	0.255	1	UC_NI	ZNF518A
0.552246	-0.349009	0.097	0.117	1	UC_NI	ODR4
0.554418	-0.334298	0.236	0.241	1	UC_NI	RNASEH2C
0.554487	-0.410281	0.111	0.159	1	UC_NI	TNS2
0.557666	0.278789	0.306	0.241	1	UC_I	DTWD1
0.558992	0.295234	0.167	0.117	1	UC_I	MSRB2
0.560996	0.281798	0.181	0.138	1	UC_I	EIF4G1
0.561477	-0.310857	0.139	0.145	1	UC_NI	BTAF1
0.562405	-0.418332	0.222	0.248	1	UC_NI	YIPF4
0.564259	-0.28675	0.306	0.276	1	UC_NI	CA2
0.564329	0.301363	0.25	0.193	1	UC_I	IFI27L2
0.564452	-0.265843	0.111	0.117	1	UC_NI	ZCCHC8
0.564699	-0.251896	0.222	0.255	1	UC_NI	TAF7
0.565763	0.282778	0.139	0.103	1	UC_I	BRD9
0.566345	-0.251356	0.222	0.207	1	UC_NI	STX16
0.56767	0.324673	0.153	0.103	1	UC_I	PAPSS2
0.573277	-0.307243	0.292	0.283	1	UC_NI	CYGB
0.57376	0.268202	0.153	0.103	1	UC_I	SLC2A4RG
0.575059	-0.274002	0.111	0.145	1	UC_NI	KMT2B
0.575241	-0.369321	0.181	0.221	1	UC_NI	ABHD5
0.576618	-0.378468	0.111	0.131	1	UC_NI	SLC9A9
0.578121	-0.258977	0.333	0.359	1	UC_NI	TUBB4B
0.578238	0.274901	0.167	0.117	1	UC_I	CLPP
0.578342	0.266316	0.167	0.145	1	UC_I	RAF1
0.578353	-0.375005	0.139	0.152	1	UC_NI	ATP2B1-AS1
0.57942	-0.31019	0.194	0.207	1	UC_NI	MYLIP
0.579503	-1.2035	0.986	0.972	1	UC_NI	IGKC
0.579974	-0.271875	0.125	0.172	1	UC_NI	WDR1
0.581436	-0.416724	0.236	0.228	1	UC_NI	GUCA2A
0.581562	-0.293481	0.208	0.214	1	UC_NI	SPATS2L
0.58168	0.330364	0.361	0.297	1	UC_I	GABPB1-AS1
0.583339	-0.272677	0.125	0.103	1	UC_NI	IPO5
0.583618	0.285868	0.125	0.131	1	UC_I	MPHOSPH10
0.583656	-0.26917	0.139	0.179	1	UC_NI	PRKD3
0.584003	-0.284575	0.069	0.11	1	UC_NI	ENGASE
0.584992	-0.334451	0.153	0.152	1	UC_NI	TSN
0.58563	-0.265499	0.111	0.159	1	UC_NI	PRPF8
0.588373	-0.295245	0.097	0.131	1	UC_NI	RBCK1
0.589151	-0.298553	0.278	0.29	1	UC_NI	NEDD8
0.592256	-0.296828	0.208	0.221	1	UC_NI	WASF2
0.594014	-0.317077	0.208	0.248	1	UC_NI	HIST1H4C
0.594647	-0.25802	0.069	0.103	1	UC_NI	HACD4
0.595189	-0.264219	0.083	0.124	1	UC_NI	ARFGEF2
0.595658	-0.265645	0.139	0.11	1	UC_NI	ZC3H18
0.596154	-0.321133	0.125	0.145	1	UC_NI	NXF1
0.597192	-0.304319	0.083	0.124	1	UC_NI	RUFY2
0.597731	-0.30599	0.111	0.117	1	UC_NI	SF3B3
0.601366	-0.297748	0.153	0.172	1	UC_NI	PRH1
0.605162	-0.317564	0.097	0.117	1	UC_NI	PRKCA
0.605448	0.300021	0.625	0.6	1	UC_I	COL6A2
0.606248	0.283166	0.069	0.103	1	UC_I	HERPUD2
0.608454	-0.333276	0.139	0.166	1	UC_NI	ZNF24
0.609269	0.266118	0.125	0.09	1	UC_I	SLC39A4
0.611189	-0.290959	0.153	0.193	1	UC_NI	FAM13A
0.611593	-0.322814	0.194	0.221	1	UC_NI	AFDN
0.611977	-0.300932	0.361	0.331	1	UC_NI	TFPI
0.612445	-0.349979	0.069	0.103	1	UC_NI	MCM3AP
0.61273	-0.254698	0.194	0.207	1	UC_NI	GABARAPL2
0.614354	-0.258777	0.153	0.138	1	UC_NI	RORA
0.614987	-0.326084	0.069	0.103	1	UC_NI	GALNT11
0.617195	-0.306992	0.208	0.221	1	UC_NI	NDUFAB1
0.6213	-0.34614	0.264	0.248	1	UC_NI	SYNE2
0.621391	-0.272154	0.139	0.145	1	UC_NI	WNK1
0.623394	-0.329201	0.097	0.131	1	UC_NI	B3GALNT2
0.627699	-0.358973	0.194	0.228	1	UC_NI	RB1CC1
0.632452	0.265365	0.139	0.097	1	UC_I	CYTH2
0.634122	-0.253619	0.083	0.117	1	UC_NI	ZBED1
0.636034	-0.290315	0.194	0.248	1	UC_NI	MEF2C
0.639409	0.303953	0.139	0.103	1	UC_I	RNPEP
0.641685	-0.310329	0.194	0.193	1	UC_NI	PLPP3
0.645308	0.257518	0.153	0.11	1	UC_I	PCGF5
0.647186	-0.345507	0.111	0.138	1	UC_NI	SMTN
0.648462	0.284547	0.181	0.166	1	UC_I	PPIC
0.649414	-0.270686	0.097	0.131	1	UC_NI	SEPT9
0.649703	-0.293947	0.181	0.207	1	UC_NI	ETFA
0.650049	-0.302173	0.097	0.11	1	UC_NI	C1orf52
0.656068	-0.348	0.111	0.124	1	UC_NI	MBD3
0.657193	-0.3439	0.208	0.234	1	UC_NI	TERF2IP
0.658144	-0.261845	0.125	0.138	1	UC_NI	SCAF8
0.658471	-0.260737	0.125	0.152	1	UC_NI	CLDND1
0.65923	-0.269298	0.139	0.179	1	UC_NI	TPP2
0.659723	0.255342	0.278	0.234	1	UC_I	PCK1
0.661131	-0.292661	0.083	0.103	1	UC_NI	CENPT
0.661529	-0.295043	0.083	0.117	1	UC_NI	MORC3
0.663874	-0.285447	0.167	0.207	1	UC_NI	GRB2
0.665027	-0.265744	0.139	0.186	1	UC_NI	PDK4
0.665782	-0.440045	0.153	0.186	1	UC_NI	FAM214A
0.666476	-0.27918	0.111	0.145	1	UC_NI	GAK
0.666516	-0.294148	0.139	0.138	1	UC_NI	AC091271.1
0.666953	-0.54412	0.25	0.248	1	UC_NI	AQP8
0.670882	-0.298788	0.097	0.138	1	UC_NI	PKIB
0.676723	-0.286231	0.125	0.11	1	UC_NI	U2AF2
0.677203	-0.333094	0.097	0.103	1	UC_NI	MED15
0.679841	-0.357175	0.25	0.276	1	UC_NI	OGA
0.683837	-0.437228	0.361	0.359	1	UC_NI	BAZ2B
0.685377	-0.303315	0.111	0.11	1	UC_NI	DACH1
0.685599	-0.288043	0.153	0.152	1	UC_NI	SERINC3
0.688909	-0.304416	0.097	0.124	1	UC_NI	LSP1
0.689367	0.409007	0.292	0.248	1	UC_I	ATP5PO
0.690606	-0.311296	0.153	0.179	1	UC_NI	OAF
0.692605	-0.293324	0.208	0.221	1	UC_NI	CHMP4A
0.693425	-0.276725	0.083	0.11	1	UC_NI	TNIK
0.695765	0.333656	0.111	0.076	1	UC_I	SLCO3A1
0.697658	-0.263936	0.153	0.172	1	UC_NI	BTBD7
0.701891	0.269512	0.111	0.083	1	UC_I	GTPBP8
0.701947	-0.292518	0.111	0.124	1	UC_NI	CWF19L2
0.704465	-0.337841	0.222	0.241	1	UC_NI	DPM3
0.708633	-0.380499	0.167	0.193	1	UC_NI	WBP11
0.708774	-0.348876	0.403	0.441	1	UC_NI	CHD9
0.713064	-0.273192	0.111	0.124	1	UC_NI	IPO9
0.715703	0.331012	0.306	0.283	1	UC_I	EWSR1
0.716751	0.297209	0.389	0.372	1	UC_I	NDUFS5
0.721617	-0.258347	0.125	0.145	1	UC_NI	C1orf131
0.727385	-0.318174	0.222	0.228	1	UC_NI	TTC17
0.734755	-0.326385	0.139	0.172	1	UC_NI	ABCA1
0.735148	-0.259466	0.097	0.131	1	UC_NI	CA4
0.743839	-0.355175	0.222	0.2	1	UC_NI	ARID4A
0.744242	-0.270155	0.333	0.303	1	UC_NI	HEXIM1
0.757204	-0.269374	0.097	0.11	1	UC_NI	HTATSF1
0.758464	-0.260243	0.111	0.09	1	UC_NI	PPP2R2D
0.764496	-0.260324	0.083	0.11	1	UC_NI	PLPP2
0.76619	-0.272046	0.125	0.152	1	UC_NI	CLK4
0.769003	-0.260728	0.25	0.241	1	UC_NI	PPP1R2
0.77348	0.281403	0.333	0.297	1	UC_I	DDT
0.780804	-0.317244	0.111	0.103	1	UC_NI	HDDC2
0.792553	-0.291488	0.167	0.186	1	UC_NI	SBF2
0.800634	-0.340042	0.264	0.303	1	UC_NI	TSC22D1
0.800981	-0.30938	0.292	0.297	1	UC_NI	HNRNPAB
0.805018	-0.294985	0.153	0.145	1	UC_NI	CCDC82
0.806534	-0.30637	0.222	0.2	1	UC_NI	MYCBP2
0.808526	-0.277556	0.139	0.172	1	UC_NI	FCGBP
0.812604	-0.349018	0.167	0.186	1	UC_NI	TANK
0.813552	-0.29569	0.139	0.145	1	UC_NI	GGA1
0.813999	-0.318314	0.319	0.31	1	UC_NI	MDM4
0.818921	-0.451848	0.194	0.193	1	UC_NI	CEACAM7
0.819339	-0.25214	0.542	0.538	1	UC_NI	ZEB2
0.828561	-0.294852	0.167	0.193	1	UC_NI	GAS6
0.830418	-0.267326	0.111	0.103	1	UC_NI	CMAS
0.847495	-0.286079	0.153	0.166	1	UC_NI	PIK3R3
0.849899	0.351166	0.236	0.214	1	UC_I	ISCU
0.850886	-0.277186	0.153	0.159	1	UC_NI	CPLANE1
0.857668	0.309223	0.111	0.11	1	UC_I	LYZ
0.877843	-0.256255	0.181	0.186	1	UC_NI	ECHDC1
0.879075	-0.256359	0.097	0.11	1	UC_NI	DDHD2
0.888552	-0.290114	0.181	0.2	1	UC_NI	PDE4DIP
0.891168	-0.405989	0.125	0.145	1	UC_NI	RBM12B
0.898555	-0.260187	0.167	0.172	1	UC_NI	PLAC8
0.966159	-0.296063	0.639	0.621	1	UC_NI	CXCL14
WNT5B+ 1
p_val	avg_log2FC	pct.1	pct.2	p_val_adj	state	gene
6.19469e-22	1.50734	0.8	0.28	2.07757e-17	UC_I	SOD2
1.30697e-19	1.41037	0.748	0.252	4.3833e-15	UC_I	NAMPT
2.99422e-16	1.51003	0.696	0.266	1.0042e-11	UC_I	ATF3
9.07383e-16	0.743038	0.719	0.28	3.04318e-11	UC_I	PHLDA1
9.79459e-16	1.20089	0.733	0.289	3.28491e-11	UC_I	HSPH1
9.99816e-16	1.32011	0.807	0.399	3.35318e-11	UC_I	VMP1
2.00532e-14	-2.09041	0.133	0.495	6.72545e-10	UC_NI	IGFBP3
2.65524e-14	0.88881	0.407	0.064	8.90515e-10	UC_I	LDLR
3.80334e-14	1.31919	0.267	0.009	1.27556e-09	UC_I	CHI3L1
1.47255e-13	0.945808	0.985	0.922	4.93864e-09	UC_I	NEAT1
3.63374e-13	0.903357	0.733	0.326	1.21868e-08	UC_I	NFKBIZ
1.14332e-12	1.10555	0.622	0.229	3.83446e-08	UC_I	KLF4
1.49841e-12	-1.07215	0.452	0.528	5.02537e-08	UC_NI	CD9
2.84063e-12	0.701632	0.504	0.151	9.52692e-08	UC_I	HIF1A
3.41798e-12	1.61159	0.37	0.064	1.14632e-07	UC_I	TNFAIP3
3.63329e-12	1.25524	0.6	0.22	1.21853e-07	UC_I	IGFBP5
6.5378e-12	1.19658	0.711	0.33	2.19265e-07	UC_I	MEG3
1.06085e-11	0.986571	0.896	0.573	3.55788e-07	UC_I	CCNL1
2.30536e-11	0.846057	0.556	0.197	7.73173e-07	UC_I	AC020916.1
2.36305e-11	-1.19612	0.37	0.555	7.9252e-07	UC_NI	BMP5
3.28633e-11	1.07451	0.852	0.596	1.10217e-06	UC_I	DUSP1
3.5858e-11	0.801869	0.896	0.596	1.20261e-06	UC_I	MCL1
4.55918e-11	1.00915	0.459	0.128	1.52906e-06	UC_I	EMP1
5.22159e-11	2.15688	0.637	0.61	1.75122e-06	UC_I	TIMP1
7.74964e-11	-0.965006	0.681	0.757	2.59908e-06	UC_NI	TXNIP
1.85787e-10	1.36696	0.6	0.257	6.23093e-06	UC_I	CYR61
2.17757e-10	0.595879	0.489	0.165	7.30314e-06	UC_I	WARS
2.68295e-10	0.600062	0.459	0.142	8.99808e-06	UC_I	MOB1A
3.20807e-10	0.363946	0.407	0.133	1.07592e-05	UC_I	HLA-F
3.55354e-10	0.947165	0.422	0.119	1.19178e-05	UC_I	CCDC71L
5.62741e-10	1.1435	0.23	0.023	1.88732e-05	UC_I	CLU
5.80064e-10	0.54519	0.563	0.239	1.94542e-05	UC_I	TAF1D
1.09352e-09	0.995498	0.778	0.472	3.66745e-05	UC_I	NFKBIA
1.18676e-09	0.878737	0.326	0.064	3.98016e-05	UC_I	ICAM1
1.40902e-09	0.983119	0.222	0.018	4.72556e-05	UC_I	C3
1.47532e-09	-0.773184	0.548	0.578	4.94794e-05	UC_NI	SRP14
1.51792e-09	-1.15426	0.341	0.468	5.09082e-05	UC_NI	FRZB
1.61062e-09	-1.03825	0.415	0.523	5.4017e-05	UC_NI	APLP2
3.99368e-09	-0.829735	0.578	0.638	0.00013394	UC_NI	PLAT
7.85842e-09	0.808836	0.43	0.138	0.000263556	UC_I	CYTOR
7.90395e-09	0.915969	0.741	0.427	0.000265083	UC_I	IRF1
9.30115e-09	0.465014	0.696	0.381	0.000311942	UC_I	NR4A1
9.89811e-09	0.551657	0.267	0.046	0.000331963	UC_I	POLG2
9.90344e-09	0.669822	0.393	0.115	0.000332141	UC_I	MIR4435-2HG
1.18386e-08	0.534324	0.911	0.638	0.000397045	UC_I	SAT1
1.18453e-08	-0.586218	0.556	0.518	0.000397269	UC_NI	HMGN2
1.24171e-08	0.832685	0.637	0.312	0.000416443	UC_I	VCAN
1.30504e-08	0.309111	0.341	0.106	0.000437684	UC_I	G3BP2
1.3811e-08	0.568764	0.407	0.133	0.000463192	UC_I	IGHM
1.39927e-08	0.98954	0.733	0.436	0.000469288	UC_I	KLF2
1.57446e-08	0.617843	1	0.904	0.000528043	UC_I	HSP90AA1
1.80816e-08	0.982976	0.556	0.248	0.000606419	UC_I	HLA-E
2.2548e-08	0.852731	0.363	0.101	0.000756215	UC_I	NCOA7
2.29707e-08	0.809928	0.393	0.119	0.000770393	UC_I	DNAJB4
2.54752e-08	0.429218	0.289	0.064	0.000854387	UC_I	ITGA5
2.67155e-08	1.05061	0.185	0.014	0.000895984	UC_I	CXCL1
3.45274e-08	0.681305	0.422	0.147	0.00115798	UC_I	GLUL
3.92765e-08	0.843858	0.459	0.17	0.00131725	UC_I	CDKN1A
4.0293e-08	1.03987	0.437	0.165	0.00135135	UC_I	CTSK
4.15152e-08	0.409532	0.244	0.046	0.00139234	UC_I	MIR22HG
4.58666e-08	-0.947112	0.281	0.367	0.00153827	UC_NI	ADIRF
4.76042e-08	0.629542	0.607	0.298	0.00159655	UC_I	MIDN
5.43961e-08	1.27214	0.6	0.312	0.00182434	UC_I	CTSC
5.56669e-08	1.1141	0.6	0.303	0.00186696	UC_I	CTGF
5.9476e-08	0.639184	0.341	0.092	0.00199471	UC_I	DDX39B
6.06379e-08	-1.0114	0.726	0.835	0.00203367	UC_NI	CXCL14
6.07991e-08	0.600805	0.363	0.11	0.00203908	UC_I	GEM
6.29108e-08	-0.955513	0.185	0.298	0.0021099	UC_NI	COLEC12
6.51419e-08	-0.574133	0.504	0.5	0.00218473	UC_NI	PDGFD
6.97183e-08	0.321539	0.319	0.096	0.00233821	UC_I	MAP2K2
7.12452e-08	0.54511	0.978	0.784	0.00238942	UC_I	HNRNPA2B1
7.66091e-08	0.644628	0.941	0.729	0.00256932	UC_I	ZFP36
9.45442e-08	1.0208	0.652	0.362	0.00317082	UC_I	KLF6
9.46955e-08	0.557456	0.659	0.362	0.0031759	UC_I	IFRD1
1.01158e-07	0.406756	0.452	0.188	0.00339265	UC_I	PSMA3-AS1
1.01596e-07	1.06091	0.57	0.307	0.00340731	UC_I	C1R
1.28937e-07	0.420492	0.711	0.422	0.00432428	UC_I	BCLAF1
1.30047e-07	0.358583	0.748	0.463	0.00436153	UC_I	SRSF5
1.3044e-07	-0.731658	0.519	0.592	0.00437471	UC_NI	FENDRR
1.49803e-07	0.308289	0.889	0.638	0.00502408	UC_I	SLC38A2
1.56282e-07	0.582399	0.326	0.092	0.00524137	UC_I	PIM1
1.67299e-07	0.454689	0.237	0.041	0.00561086	UC_I	INHBA
1.82561e-07	0.539258	0.474	0.197	0.00612274	UC_I	CHORDC1
1.9049e-07	0.54076	0.348	0.106	0.00638865	UC_I	ITGAV
2.06101e-07	1.39542	0.615	0.454	0.00691222	UC_I	S100A4
2.12873e-07	0.601881	0.733	0.436	0.00713932	UC_I	YBX3
2.1323e-07	0.303293	0.785	0.509	0.0071513	UC_I	SFPQ
2.19784e-07	0.449978	0.252	0.05	0.00737112	UC_I	SEMA4A
2.24708e-07	0.704238	0.667	0.367	0.00753624	UC_I	KCNQ1OT1
2.28403e-07	0.747973	0.348	0.106	0.00766018	UC_I	THY1
2.53403e-07	0.601584	0.296	0.073	0.00849861	UC_I	BAG3
2.62359e-07	1.16025	0.267	0.06	0.00879899	UC_I	DEFB1
2.96399e-07	-0.263286	0.526	0.367	0.00994062	UC_NI	H1FX
2.99681e-07	0.359943	0.274	0.069	0.0100507	UC_I	CTSS
3.29392e-07	0.432804	0.23	0.041	0.0110471	UC_I	PDE1C
3.30037e-07	0.581737	0.578	0.289	0.0110688	UC_I	SERPINH1
3.45879e-07	0.439896	0.348	0.119	0.0116001	UC_I	TNFAIP2
3.62153e-07	0.439746	0.385	0.138	0.0121459	UC_I	GBP1
3.62848e-07	0.288031	0.348	0.128	0.0121692	UC_I	GNAQ
3.87962e-07	0.345721	0.311	0.096	0.0130115	UC_I	CSRNP1
4.0104e-07	0.363512	0.467	0.216	0.0134501	UC_I	BZW1
4.02179e-07	-0.412379	0.422	0.381	0.0134883	UC_NI	RBPMS
4.16269e-07	0.485455	0.304	0.087	0.0139608	UC_I	PHLDA2
4.41914e-07	0.625061	0.422	0.161	0.0148209	UC_I	SPON2
4.43065e-07	-0.595499	0.459	0.463	0.0148595	UC_NI	IL1R1
4.66842e-07	0.837546	0.733	0.454	0.0156569	UC_I	IER3
4.72859e-07	0.527158	0.459	0.197	0.0158587	UC_I	CCNL2
4.88232e-07	0.530777	0.519	0.239	0.0163743	UC_I	ARF4
4.92134e-07	0.99331	0.37	0.124	0.0165052	UC_I	ANKRD28
5.29165e-07	0.649336	0.333	0.101	0.0177471	UC_I	UGCG
5.46162e-07	0.900579	0.319	0.092	0.0183172	UC_I	EGR3
5.63848e-07	-1.11568	0.163	0.335	0.0189103	UC_NI	GULP1
5.69681e-07	0.336564	0.348	0.124	0.019106	UC_I	NSRP1
5.84716e-07	-0.27681	0.274	0.17	0.0196102	UC_NI	PLXDC2
6.00889e-07	0.621245	0.341	0.106	0.0201526	UC_I	PDPN
7.15621e-07	0.49849	0.437	0.188	0.0240005	UC_I	IGHG3
7.20939e-07	0.71401	0.481	0.211	0.0241788	UC_I	PPP1R15B
7.40417e-07	0.260283	0.267	0.078	0.0248321	UC_I	CLEC2B
7.91196e-07	0.261731	0.17	0.018	0.0265351	UC_I	ZDHHC3
7.94718e-07	0.339945	0.37	0.142	0.0266533	UC_I	RAB13
8.09296e-07	0.648339	0.4	0.151	0.0271422	UC_I	PMAIP1
8.94201e-07	0.517982	0.178	0.023	0.0299897	UC_I	VCAM1
9.47219e-07	-0.758794	0.578	0.601	0.0317678	UC_NI	DDHD1
9.82448e-07	0.964388	0.193	0.028	0.0329493	UC_I	MMP3
1.12025e-06	0.37002	0.193	0.028	0.0375708	UC_I	EPSTI1
1.15009e-06	0.262965	0.444	0.216	0.0385718	UC_I	PSD3
1.16756e-06	0.624238	0.274	0.069	0.0391578	UC_I	CD74
1.1725e-06	-0.440881	0.415	0.349	0.0393234	UC_NI	ITGA1
1.19375e-06	-0.830342	0.407	0.523	0.0400359	UC_NI	PPP1R14A
1.20784e-06	-0.529127	0.578	0.546	0.0405085	UC_NI	CIRBP
1.22245e-06	-0.885744	0.259	0.321	0.0409984	UC_NI	PTN
1.24591e-06	0.560715	0.385	0.147	0.0417854	UC_I	DDX21
1.25818e-06	1.22288	0.526	0.252	0.0421967	UC_I	LUM
1.26249e-06	0.393951	0.356	0.133	0.0423414	UC_I	HGF
1.31253e-06	0.509709	0.319	0.101	0.0440198	UC_I	BHLHE40
1.33087e-06	0.613092	0.378	0.138	0.0446346	UC_I	MAFF
1.34284e-06	0.477826	0.289	0.083	0.045036	UC_I	IGFBP4
1.48379e-06	0.271893	0.393	0.174	0.0497635	UC_I	RUNX1T1
1.86459e-06	0.486557	0.356	0.124	0.0625345	UC_I	SMPDL3A
1.96919e-06	-0.542938	0.23	0.225	0.0660427	UC_NI	SSBP2
1.98176e-06	-0.255066	0.289	0.188	0.0664643	UC_NI	GTF2H5
2.02949e-06	0.438954	0.222	0.046	0.0680651	UC_I	CEMIP2
2.09169e-06	0.548001	0.548	0.284	0.0701511	UC_I	NUFIP2
2.10945e-06	1.0039	0.356	0.124	0.0707468	UC_I	CCL2
2.19273e-06	0.254438	0.533	0.289	0.0735399	UC_I	SELENOS
2.25176e-06	0.59349	0.452	0.197	0.0755194	UC_I	RBBP6
2.4139e-06	-0.390346	0.422	0.372	0.0809575	UC_NI	SRRM1
2.51658e-06	-0.273095	0.311	0.234	0.0844011	UC_NI	BLOC1S1
2.59298e-06	-0.262007	0.304	0.225	0.0869635	UC_NI	DPM3
2.63039e-06	0.516337	0.252	0.064	0.0882181	UC_I	RNASEK
2.79577e-06	0.374983	0.207	0.041	0.0937644	UC_I	SRGAP1
2.91681e-06	0.283819	0.341	0.133	0.0978239	UC_I	CYB5A
2.91999e-06	-0.672559	0.311	0.289	0.0979305	UC_NI	DMD
3.04437e-06	-0.62122	0.378	0.367	0.102102	UC_NI	RSL24D1
3.08623e-06	-0.503074	0.319	0.321	0.103506	UC_NI	VPS28
3.26159e-06	-0.268727	0.319	0.206	0.109387	UC_NI	NDUFB3
3.33154e-06	0.364511	0.207	0.041	0.111733	UC_I	TDG
3.34183e-06	0.435662	0.756	0.491	0.112078	UC_I	WSB1
3.4156e-06	1.17024	0.6	0.349	0.114553	UC_I	DCN
3.63476e-06	-0.691838	0.311	0.372	0.121902	UC_NI	CHCHD10
3.71631e-06	0.485448	0.667	0.399	0.124638	UC_I	SLC2A3
3.77003e-06	0.433972	0.2	0.037	0.126439	UC_I	VWA5A
4.24809e-06	0.487644	0.778	0.523	0.142472	UC_I	EIF4A2
4.33679e-06	-0.592328	0.496	0.454	0.145447	UC_NI	EDNRB
4.45438e-06	-0.288884	0.296	0.188	0.149391	UC_NI	SLIRP
4.5528e-06	0.303249	0.4	0.179	0.152692	UC_I	C4orf48
4.88051e-06	0.476845	0.178	0.028	0.163682	UC_I	KLHL15
5.02149e-06	-1.02188	0.215	0.376	0.168411	UC_NI	CCDC68
5.07227e-06	-0.402867	0.511	0.472	0.170114	UC_NI	LAMB1
5.13638e-06	-0.307599	0.356	0.271	0.172264	UC_NI	AC245297.3
5.42356e-06	-0.939245	0.074	0.216	0.181896	UC_NI	HHIP
5.76207e-06	0.403091	0.481	0.248	0.193248	UC_I	ASH1L
5.82696e-06	-0.322785	0.548	0.477	0.195425	UC_NI	LUC7L3
6.00569e-06	0.275708	0.156	0.018	0.201419	UC_I	FIBIN
6.06214e-06	0.454371	0.304	0.101	0.203312	UC_I	IVNS1ABP
6.32019e-06	-0.33179	0.4	0.303	0.211966	UC_NI	ZNF706
6.71473e-06	0.431792	0.281	0.087	0.225199	UC_I	KIAA0930
6.73351e-06	0.428837	0.281	0.092	0.225829	UC_I	HSPG2
6.79509e-06	-0.599134	0.444	0.463	0.227894	UC_NI	RGS10
7.00567e-06	0.535517	0.681	0.417	0.234956	UC_I	RRBP1
7.1008e-06	0.290807	0.548	0.312	0.238147	UC_I	PHPT1
7.23653e-06	0.303577	0.452	0.234	0.242699	UC_I	ACTR3
7.30261e-06	0.377886	0.356	0.147	0.244915	UC_I	PDGFRB
7.31775e-06	0.336968	0.459	0.239	0.245423	UC_I	XBP1
7.34016e-06	0.33952	0.148	0.018	0.246174	UC_I	HLA-DRB1
7.53316e-06	0.447213	0.185	0.032	0.252647	UC_I	TCF7
7.56919e-06	-0.818464	0.037	0.17	0.253855	UC_NI	CAMK4
7.6863e-06	-0.55133	0.326	0.353	0.257783	UC_NI	DEK
7.69214e-06	0.294749	0.393	0.179	0.257979	UC_I	CARHSP1
7.7405e-06	-0.841978	0.215	0.275	0.259601	UC_NI	CXCL12
8.09546e-06	0.363099	0.215	0.05	0.271505	UC_I	NECAP2
8.13139e-06	-0.300221	0.385	0.261	0.272711	UC_NI	DDX24
8.14682e-06	-0.675909	0.289	0.284	0.273228	UC_NI	COL14A1
8.25362e-06	-0.413788	0.511	0.463	0.27681	UC_NI	HP1BP3
8.59748e-06	0.656138	0.244	0.064	0.288342	UC_I	SOCS1
8.81417e-06	-0.437862	0.437	0.367	0.29561	UC_NI	UBXN4
9.12545e-06	-0.565384	0.489	0.514	0.306049	UC_NI	FOXF1
9.35498e-06	0.579427	0.244	0.064	0.313747	UC_I	SERPINE1
9.39872e-06	0.284344	0.807	0.578	0.315214	UC_I	PNRC1
9.43624e-06	-0.294601	0.585	0.454	0.316473	UC_NI	TSC22D1
9.70157e-06	0.464721	0.378	0.156	0.325371	UC_I	STAT1
9.76766e-06	0.443482	0.43	0.197	0.327588	UC_I	P4HB
9.79583e-06	-0.315902	0.311	0.234	0.328533	UC_NI	MAGED2
9.89203e-06	-0.671082	0.281	0.307	0.331759	UC_NI	NDUFA12
9.96526e-06	0.574412	0.363	0.142	0.334215	UC_I	TUBA1C
1.00892e-05	0.353114	0.822	0.583	0.338372	UC_I	HSPA8
1.01777e-05	-0.489029	0.37	0.33	0.341339	UC_NI	MAP1LC3A
1.01937e-05	0.257859	0.185	0.046	0.341875	UC_I	HOOK2
1.04114e-05	0.283242	0.244	0.069	0.349178	UC_I	CHCHD1
1.05805e-05	-0.296568	0.319	0.225	0.354848	UC_NI	CTSD
1.0815e-05	0.895788	0.281	0.087	0.362712	UC_I	GDF15
1.09449e-05	0.452206	0.644	0.385	0.36707	UC_I	MYADM
1.10059e-05	0.472854	0.6	0.344	0.369116	UC_I	IER5
1.13182e-05	0.75288	0.496	0.248	0.379589	UC_I	DLL1
1.14201e-05	-0.495865	0.556	0.445	0.383007	UC_NI	PLEKHH2
1.14727e-05	0.287984	0.393	0.193	0.384773	UC_I	TPR
1.17227e-05	0.432309	0.222	0.055	0.393155	UC_I	SLC16A1
1.17701e-05	0.492686	0.289	0.096	0.394746	UC_I	WNT4
1.1823e-05	-0.428455	0.289	0.252	0.39652	UC_NI	HACD4
1.18338e-05	0.352205	0.348	0.138	0.396881	UC_I	TAOK1
1.19821e-05	0.733831	0.43	0.193	0.401855	UC_I	TIMP3
1.22683e-05	0.295119	0.23	0.06	0.411455	UC_I	SERTAD3
1.2788e-05	-0.373276	0.237	0.193	0.428885	UC_NI	TBCB
1.29508e-05	-0.52182	0.785	0.771	0.434344	UC_NI	H3F3A
1.30208e-05	0.507629	0.467	0.225	0.436691	UC_I	BAZ2B
1.32128e-05	-0.493409	0.422	0.376	0.443131	UC_NI	TBCA
1.32524e-05	-0.373003	0.385	0.349	0.444458	UC_NI	DYNLT1
1.33815e-05	0.272144	0.593	0.362	0.448788	UC_I	HSPD1
1.34873e-05	0.381704	0.311	0.124	0.452336	UC_I	ADAMTS9
1.35121e-05	-0.368007	0.489	0.417	0.453169	UC_NI	GSN
1.3538e-05	0.334914	0.17	0.028	0.454039	UC_I	SQLE
1.3653e-05	0.420646	0.407	0.183	0.457895	UC_I	CD55
1.37293e-05	-0.993224	0.215	0.349	0.460455	UC_NI	SPARCL1
1.42748e-05	0.431325	0.356	0.142	0.478748	UC_I	PPIC
1.49302e-05	0.38247	0.222	0.055	0.500729	UC_I	SPATS2
1.50222e-05	0.304919	0.156	0.028	0.503815	UC_I	TFF3
1.50232e-05	1.15018	0.637	0.381	0.503847	UC_I	TCIM
1.5138e-05	-0.305689	0.348	0.252	0.507697	UC_NI	POLR2I
1.54724e-05	0.413185	0.63	0.376	0.518913	UC_I	LDHA
1.58469e-05	-0.573508	0.289	0.312	0.531475	UC_NI	BLVRB
1.60075e-05	0.36721	0.237	0.064	0.53686	UC_I	AC005261.1
1.63389e-05	-0.601677	0.719	0.647	0.547973	UC_NI	SOX4
1.67324e-05	-0.466836	0.593	0.532	0.561173	UC_NI	RPS21
1.69657e-05	-0.697749	0.244	0.248	0.568997	UC_NI	SYNPO2
1.71318e-05	0.343677	0.296	0.11	0.574567	UC_I	AC016831.5
1.74386e-05	-0.580703	0.785	0.803	0.584857	UC_NI	HMGB1
1.78936e-05	0.256737	0.363	0.17	0.600114	UC_I	KRT18
1.80497e-05	0.33838	0.593	0.353	0.605352	UC_I	FAM133B
1.80942e-05	0.302484	0.163	0.028	0.606842	UC_I	SLC35C2
1.87824e-05	0.320011	0.178	0.032	0.629925	UC_I	PLIN2
1.89072e-05	-0.439446	0.585	0.56	0.634109	UC_NI	EID1
1.90941e-05	0.290527	0.356	0.151	0.640377	UC_I	RBBP7
1.92508e-05	0.263145	0.474	0.252	0.645633	UC_I	AKAP13
1.93069e-05	-0.277805	0.444	0.372	0.647514	UC_NI	TMOD3
2.00003e-05	0.306886	0.215	0.06	0.670769	UC_I	CWC25
2.02562e-05	-0.402697	0.378	0.289	0.679351	UC_NI	ZFYVE16
2.0534e-05	0.294445	0.319	0.128	0.688671	UC_I	ZFC3H1
2.06099e-05	0.273648	0.393	0.188	0.691215	UC_I	SKIL
2.10091e-05	0.277548	1	0.904	0.704602	UC_I	FOSB
2.14485e-05	0.269436	0.148	0.023	0.719339	UC_I	SBNO2
2.14545e-05	0.423727	0.133	0.014	0.71954	UC_I	GPRC5A
2.16122e-05	-0.729228	0.422	0.477	0.72483	UC_NI	PITX1
2.16621e-05	0.413709	0.593	0.349	0.726504	UC_I	RSRC2
2.28352e-05	0.742683	0.467	0.229	0.765848	UC_I	SOD3
2.40159e-05	-0.324618	0.437	0.367	0.805447	UC_NI	YWHAE
2.41018e-05	0.284456	0.289	0.106	0.808326	UC_I	FAM114A1
2.42898e-05	-0.329401	0.415	0.362	0.814632	UC_NI	NDUFA1
2.47939e-05	0.271998	0.104	0.005	0.831538	UC_I	PRRX1
2.53806e-05	-0.374609	0.333	0.284	0.851214	UC_NI	SUMO1
2.59223e-05	-0.356051	0.333	0.261	0.869381	UC_NI	PDE4DIP
2.59578e-05	-0.327337	0.593	0.472	0.870572	UC_NI	TLE4
2.61562e-05	-0.295479	0.341	0.261	0.877227	UC_NI	CCDC14
2.62731e-05	0.442102	0.956	0.83	0.881148	UC_I	IER2
2.71693e-05	0.663161	0.193	0.041	0.911205	UC_I	CCL11
2.74292e-05	-0.742495	0.17	0.229	0.919921	UC_NI	FGF9
2.75757e-05	-0.748121	0.593	0.739	0.924833	UC_NI	POSTN
2.76262e-05	0.355839	0.304	0.115	0.926529	UC_I	IKBIP
2.79305e-05	0.283719	0.207	0.05	0.936734	UC_I	ALKBH5
2.97998e-05	0.473092	0.933	0.817	0.999425	UC_I	EGR1
3.00598e-05	0.285689	0.452	0.243	1	UC_I	EPC1
3.05304e-05	0.648869	0.348	0.142	1	UC_I	ABHD5
3.16898e-05	0.387288	0.644	0.404	1	UC_I	SRSF2
3.22254e-05	0.491139	0.533	0.294	1	UC_I	RBM3
3.22585e-05	0.461399	0.207	0.05	1	UC_I	RCAN1
3.24308e-05	0.567791	0.859	0.656	1	UC_I	HNRNPU
3.35556e-05	0.403334	0.267	0.087	1	UC_I	HAS2
3.41777e-05	-0.672474	0.393	0.422	1	UC_NI	NUPR1
3.42352e-05	-0.506078	0.437	0.408	1	UC_NI	COX7A2
3.53174e-05	-0.300538	0.222	0.142	1	UC_NI	NDUFA10
3.56994e-05	0.545616	0.363	0.151	1	UC_I	TMEM158
3.57173e-05	0.310227	0.252	0.083	1	UC_I	GPR63
3.59662e-05	0.79531	0.778	0.628	1	UC_I	COL1A2
3.63021e-05	0.418377	0.207	0.05	1	UC_I	AC116366.1
3.67518e-05	0.418543	0.97	0.858	1	UC_I	DDX5
3.7349e-05	-0.378786	0.281	0.202	1	UC_NI	SMC5
3.73821e-05	0.288661	0.348	0.156	1	UC_I	TRIM8
3.73943e-05	-0.362456	0.378	0.326	1	UC_NI	NFIC
3.74469e-05	-0.390323	0.474	0.445	1	UC_NI	EPB41L2
3.78172e-05	0.34219	0.207	0.05	1	UC_I	DKK3
3.89514e-05	0.416227	0.363	0.161	1	UC_I	TMEM167A
3.94478e-05	0.44952	0.267	0.087	1	UC_I	ARPC4
3.94971e-05	-0.417158	0.356	0.344	1	UC_NI	NPTN
4.03149e-05	0.37415	0.356	0.151	1	UC_I	STAT2
4.05748e-05	0.297455	0.17	0.032	1	UC_I	SMIM4
4.15413e-05	0.375485	0.289	0.106	1	UC_I	MAP4K5
4.22393e-05	0.299494	0.444	0.234	1	UC_I	FSTL1
4.2491e-05	-0.300729	0.496	0.422	1	UC_NI	BSG
4.25319e-05	0.331773	0.348	0.151	1	UC_I	SPTAN1
4.28704e-05	0.738316	0.17	0.032	1	UC_I	PTGDS
4.41862e-05	0.277857	0.259	0.092	1	UC_I	PPM1K
4.42083e-05	0.296923	0.2	0.05	1	UC_I	MATR3.1
4.42772e-05	0.904353	0.415	0.239	1	UC_I	AGT
4.52457e-05	-0.760917	0.156	0.271	1	UC_NI	PROM1
4.6463e-05	-0.347189	0.311	0.252	1	UC_NI	GABARAPL2
4.86343e-05	-0.324218	0.385	0.321	1	UC_NI	KANSL1
4.87841e-05	0.674528	0.259	0.083	1	UC_I	ACTG2
5.01024e-05	-0.576477	0.356	0.376	1	UC_NI	LEPROT
5.14381e-05	0.471202	0.444	0.22	1	UC_I	IFI16
5.21556e-05	-0.545321	0.319	0.339	1	UC_NI	MRPS6
5.64711e-05	-0.279339	0.37	0.321	1	UC_NI	REXO2
5.73969e-05	0.384071	0.652	0.422	1	UC_I	EIF5
5.7884e-05	0.3997	0.333	0.138	1	UC_I	NEU1
5.79553e-05	0.257747	0.222	0.064	1	UC_I	HEXB
5.82184e-05	-0.384149	0.652	0.583	1	UC_NI	TXN
5.83523e-05	0.254917	0.244	0.078	1	UC_I	IGDCC4
6.05923e-05	0.301539	0.23	0.069	1	UC_I	GAS7
6.13033e-05	-0.711067	0.319	0.358	1	UC_NI	SELENOP
6.15662e-05	-0.484561	0.311	0.321	1	UC_NI	GADD45GIP1
6.16988e-05	0.30292	0.948	0.794	1	UC_I	MTRNR2L12
6.17542e-05	0.278709	0.356	0.161	1	UC_I	C16orf72
6.29175e-05	-0.437577	0.304	0.289	1	UC_NI	BANF1
6.32338e-05	-0.435046	0.281	0.266	1	UC_NI	CAMTA1
6.37807e-05	0.359685	0.43	0.22	1	UC_I	TCP1
6.39897e-05	-0.464505	0.415	0.385	1	UC_NI	TSHZ2
6.417e-05	0.363201	0.378	0.179	1	UC_I	PRNP
6.53715e-05	0.271299	0.296	0.119	1	UC_I	CCAR1
6.67513e-05	-0.490322	0.548	0.518	1	UC_NI	MMP2
6.69353e-05	0.34953	0.733	0.505	1	UC_I	TRA2B
6.76359e-05	0.327852	0.237	0.073	1	UC_I	TMED3
6.85173e-05	0.333116	0.17	0.037	1	UC_I	RNF207
6.86629e-05	0.506551	0.504	0.275	1	UC_I	SERTAD1
7.13784e-05	-0.569702	0.348	0.372	1	UC_NI	LRP1
7.17243e-05	0.296	0.244	0.087	1	UC_I	SAMD11
7.26039e-05	0.323245	0.674	0.44	1	UC_I	LMNA
7.51656e-05	-0.474142	0.185	0.229	1	UC_NI	PNKD
7.71424e-05	-0.681695	0.319	0.381	1	UC_NI	TBX3
7.85567e-05	-0.319894	0.363	0.307	1	UC_NI	WASF2
8.01021e-05	-0.974896	0.207	0.381	1	UC_NI	VSTM2A
8.07295e-05	-0.337687	0.363	0.266	1	UC_NI	LGALS4
8.09193e-05	0.371832	0.881	0.688	1	UC_I	FUS
8.11539e-05	-0.323668	0.348	0.303	1	UC_NI	FAM96B
8.17332e-05	-0.399068	0.244	0.211	1	UC_NI	OSBPL1A
8.19679e-05	-0.453526	0.319	0.28	1	UC_NI	ATP5PO
8.26007e-05	-0.41177	0.237	0.188	1	UC_NI	MRPS18C
8.47382e-05	-1.03676	0.148	0.303	1	UC_NI	SLITRK6
8.55375e-05	0.342579	0.215	0.069	1	UC_I	RREB1
8.59146e-05	0.386654	0.356	0.165	1	UC_I	ZKSCAN1
8.60217e-05	-0.434563	0.4	0.362	1	UC_NI	ZRANB2
8.76706e-05	0.290199	0.356	0.17	1	UC_I	PTBP1
9.00022e-05	0.428827	0.704	0.477	1	UC_I	COL6A3
9.01369e-05	0.674541	0.333	0.138	1	UC_I	ARRDC3
9.11462e-05	0.288781	0.548	0.33	1	UC_I	ZFAND5
9.40001e-05	-0.343271	0.452	0.399	1	UC_NI	PSMB1
9.49863e-05	0.405564	0.363	0.161	1	UC_I	CAPNS1
9.57174e-05	0.435194	0.467	0.248	1	UC_I	YME1L1
9.84203e-05	0.360425	0.43	0.22	1	UC_I	PLPP1
9.86807e-05	-0.453833	0.222	0.225	1	UC_NI	TMED7
9.88325e-05	0.406009	0.17	0.037	1	UC_I	PTGIS
9.94786e-05	0.380524	0.748	0.523	1	UC_I	CALM1
0.000101221	0.396528	0.23	0.073	1	UC_I	SGIP1
0.000102073	0.325344	0.378	0.183	1	UC_I	CAP1
0.000102841	-0.415942	0.437	0.381	1	UC_NI	SEC62
0.000105211	-0.284439	0.341	0.275	1	UC_NI	IRF2BP2
0.000109737	0.291423	0.341	0.156	1	UC_I	TFG
0.000111517	-0.455751	0.578	0.541	1	UC_NI	FABP1
0.000111921	-0.35574	0.437	0.362	1	UC_NI	DAZAP2
0.000112693	0.258998	0.304	0.133	1	UC_I	NDUFV3
0.000113126	-0.256881	0.222	0.133	1	UC_NI	PAM
0.000115195	0.293131	0.163	0.037	1	UC_I	PDXK
0.000117348	-0.435695	0.259	0.239	1	UC_NI	CAPZA2
0.000117476	-0.609585	0.259	0.307	1	UC_NI	TMEM119
0.000117511	-0.58252	0.274	0.312	1	UC_NI	EMP2
0.0001181	0.263028	0.296	0.124	1	UC_I	MAF
0.000118302	0.283907	0.319	0.138	1	UC_I	SHC1
0.000122636	-0.500888	0.348	0.376	1	UC_NI	COL4A5
0.000124073	-0.262975	0.393	0.321	1	UC_NI	NDUFA11
0.000131886	0.294718	0.696	0.482	1	UC_I	MT-ATP8
0.000133285	0.546296	0.652	0.422	1	UC_I	RND3
0.000134591	-0.684449	0.17	0.225	1	UC_NI	FBXW7
0.000146701	0.26286	0.356	0.17	1	UC_I	WAC
0.000152584	0.514752	0.785	0.578	1	UC_I	DNAJA1
0.0001562	0.82258	0.807	0.615	1	UC_I	DDX3X
0.000158208	-0.352899	0.289	0.234	1	UC_NI	AKR7A2
0.000159198	0.296097	0.252	0.092	1	UC_I	TNIK
0.000159585	-0.351938	0.437	0.376	1	UC_NI	EIF3E
0.000160045	0.258226	0.2	0.06	1	UC_I	PTK7
0.000164096	0.333285	0.281	0.11	1	UC_I	LAP3
0.000164889	-0.360868	0.378	0.321	1	UC_NI	COX8A
0.000167521	0.272227	0.281	0.115	1	UC_I	FKBP9
0.00016766	0.29172	0.37	0.179	1	UC_I	FAAP20
0.000173597	0.388631	0.519	0.303	1	UC_I	ANXA2
0.000175531	0.352192	0.215	0.064	1	UC_I	UNC5C
0.000176695	0.449201	0.393	0.193	1	UC_I	FNIP1
0.000176916	-0.260897	0.57	0.486	1	UC_NI	SEPT7
0.000177925	0.490187	0.696	0.472	1	UC_I	CEBPB
0.000180926	0.250683	0.222	0.073	1	UC_I	ABRACL
0.000180934	-0.307612	0.289	0.22	1	UC_NI	GPATCH8
0.000180977	-0.452028	0.274	0.252	1	UC_NI	NDUFA5
0.000181161	-0.290207	0.363	0.317	1	UC_NI	TMEM50A
0.000182167	0.345445	0.333	0.147	1	UC_I	SURF4
0.000182463	0.349456	0.156	0.032	1	UC_I	PLXDC1
0.00018485	-0.842193	0.281	0.353	1	UC_NI	MAFB
0.00018895	0.281765	0.267	0.101	1	UC_I	SEC14L1
0.000189896	-0.479333	0.311	0.298	1	UC_NI	SCPEP1
0.000190216	0.484963	0.237	0.078	1	UC_I	MEG8
0.000190649	0.511113	0.237	0.078	1	UC_I	INSIG1
0.00019069	-0.488195	0.37	0.362	1	UC_NI	SLC5A3
0.000190825	-0.404704	0.133	0.142	1	UC_NI	THAP12
0.000193467	0.259595	0.215	0.069	1	UC_I	PARP9
0.000193766	0.526458	0.348	0.156	1	UC_I	ARF6
0.000195073	0.345049	0.185	0.05	1	UC_I	TSC2
0.000197348	0.41346	0.4	0.202	1	UC_I	RNF213
0.000198175	-0.515484	0.141	0.138	1	UC_NI	VPS51
0.000198848	-0.523042	0.311	0.28	1	UC_NI	TCEA1
0.000200234	-0.300895	0.378	0.294	1	UC_NI	SNRNP70
0.000201222	0.363463	0.341	0.161	1	UC_I	CDK12
0.000201324	-0.50924	0.622	0.601	1	UC_NI	RPL38
0.000202103	0.26562	0.178	0.05	1	UC_I	SNHG15
0.000205028	0.268563	0.207	0.064	1	UC_I	ITPR1
0.000208733	-0.299073	0.326	0.243	1	UC_NI	GJA1
0.000209255	0.456281	0.756	0.541	1	UC_I	RHOB
0.00021058	-0.328514	0.2	0.151	1	UC_NI	DMTF1
0.000210849	0.28825	0.215	0.069	1	UC_I	PTGR1
0.000219959	0.316299	0.133	0.023	1	UC_I	FGD6
0.000225858	-0.681241	0.133	0.275	1	UC_NI	GPX3
0.000232839	-0.364504	0.267	0.22	1	UC_NI	LHFPL6
0.000233017	-0.250486	0.37	0.303	1	UC_NI	UBE2B
0.000233249	-0.482559	0.4	0.422	1	UC_NI	SPCS1
0.000234543	0.409445	0.659	0.445	1	UC_I	BRD2
0.000235729	-0.438959	0.185	0.179	1	UC_NI	TNS2
0.000236522	-0.34796	0.637	0.583	1	UC_NI	PHGR1
0.000237589	-0.608259	0.348	0.358	1	UC_NI	MFAP4
0.000237873	0.517745	0.696	0.477	1	UC_I	STAT3
0.000241627	-0.441223	0.578	0.541	1	UC_NI	LTBP4
0.000242476	-0.302502	0.4	0.339	1	UC_NI	NDUFB10
0.000243338	-0.350692	0.281	0.248	1	UC_NI	CCS
0.000244014	-0.380584	0.489	0.44	1	UC_NI	NBL1
0.000245041	0.294196	0.319	0.147	1	UC_I	KDM2A
0.000250025	-0.493238	0.281	0.275	1	UC_NI	SMIM26
0.000251811	0.385796	0.911	0.743	1	UC_I	PPP1R15A
0.000253115	0.728265	0.874	0.766	1	UC_I	TMSB4X
0.000254462	0.264177	0.207	0.069	1	UC_I	BGN
0.000254482	0.28521	0.215	0.069	1	UC_I	ABL2
0.000257935	-0.542148	0.244	0.271	1	UC_NI	CRTAP
0.000258957	-0.441129	0.267	0.271	1	UC_NI	HTRA1
0.000268362	0.417641	0.333	0.151	1	UC_I	FHL2
0.000273401	-0.270015	0.319	0.266	1	UC_NI	SNRPF
0.00028122	0.250369	0.274	0.115	1	UC_I	ZNF131
0.000282432	0.590589	0.467	0.257	1	UC_I	C6orf62
0.000282555	0.343702	0.178	0.046	1	UC_I	FAM192A
0.000285761	1.15298	0.481	0.372	1	UC_I	CFD
0.000290953	-0.274617	0.407	0.321	1	UC_NI	APP
0.000294059	0.447858	0.222	0.073	1	UC_I	GDNF
0.000297195	0.263833	0.193	0.06	1	UC_I	USP14
0.000322261	0.471167	0.519	0.307	1	UC_I	ARPC2
0.000327872	-0.342829	0.222	0.188	1	UC_NI	BRD7
0.000332905	-0.25251	0.274	0.202	1	UC_NI	SLC26A2
0.000340952	-0.275632	0.519	0.445	1	UC_NI	ITGB1
0.000348303	-0.304465	0.304	0.243	1	UC_NI	VAMP2
0.000356076	0.293128	0.326	0.151	1	UC_I	HERC4
0.000356985	-0.306469	0.304	0.248	1	UC_NI	CCDC186
0.000362389	0.256915	0.326	0.151	1	UC_I	PLSCR1
0.000366054	-0.259815	0.222	0.17	1	UC_NI	BCL7C
0.00037006	-0.36018	0.541	0.505	1	UC_NI	YBX1
0.000373519	-0.392325	0.304	0.252	1	UC_NI	PA2G4
0.000374856	0.298697	0.83	0.638	1	UC_I	DNAJB1
0.000375318	0.42437	0.148	0.032	1	UC_I	PCDH7
0.000379375	-0.368456	0.43	0.399	1	UC_NI	NDUFC2
0.000380693	-0.30979	0.4	0.367	1	UC_NI	ERH
0.000383299	0.492695	0.348	0.165	1	UC_I	XAF1
0.000392464	0.254727	0.111	0.018	1	UC_I	LSMEM1
0.000402538	-0.270035	0.489	0.422	1	UC_NI	ATP5F1D
0.00040435	0.270318	0.148	0.032	1	UC_I	WNT2B
0.000415904	-0.414926	0.43	0.431	1	UC_NI	PTGES3
0.000417916	-0.435004	0.311	0.298	1	UC_NI	DUT
0.000426281	-0.604914	0.222	0.275	1	UC_NI	GMFG
0.000430344	-0.475343	0.681	0.761	1	UC_NI	PDGFRA
0.000430654	-0.307215	0.481	0.436	1	UC_NI	NUCKS1
0.000430678	-0.670212	0.111	0.202	1	UC_NI	PDE1A
0.00043817	-0.403947	0.237	0.22	1	UC_NI	ARHGAP18
0.000438558	0.253194	0.289	0.133	1	UC_I	EIF4E
0.000439414	-0.354418	0.289	0.216	1	UC_NI	FXYD3
0.000440463	0.257838	0.281	0.138	1	UC_I	MARCH6
0.000441816	-0.462078	0.222	0.193	1	UC_NI	MUC12
0.000444423	0.310411	0.126	0.023	1	UC_I	EGOT
0.000447817	-0.494654	0.296	0.303	1	UC_NI	COX7A2L
0.000448923	-0.314507	0.444	0.385	1	UC_NI	MYL9
0.000450146	-0.276643	0.222	0.151	1	UC_NI	CAMSAP2
0.000455893	-0.551933	0.296	0.349	1	UC_NI	TCF21
0.000457422	-0.298246	0.237	0.179	1	UC_NI	MAGOH
0.000474611	0.314646	0.126	0.023	1	UC_I	SLC46A3
0.000476345	0.659011	0.259	0.101	1	UC_I	FN1
0.000501294	-0.483746	0.696	0.757	1	UC_NI	COL6A1
0.000502294	0.300714	0.222	0.078	1	UC_I	IFNGR2
0.000504904	0.295248	0.178	0.05	1	UC_I	GLCE
0.00050793	0.262615	0.296	0.138	1	UC_I	CMPK1
0.000523377	0.45381	0.393	0.202	1	UC_I	MYLK
0.000523941	0.426483	0.333	0.161	1	UC_I	ASPH
0.000525934	0.263541	0.237	0.092	1	UC_I	TMEM41B
0.000531129	-0.275541	0.237	0.165	1	UC_NI	TXN2
0.00053237	-0.361867	0.289	0.284	1	UC_NI	FOXF2
0.00053572	-0.323932	0.474	0.404	1	UC_NI	COX6A1
0.000543282	-0.284088	0.178	0.124	1	UC_NI	MRPS33
0.000544086	0.386165	0.259	0.101	1	UC_I	PITPNB
0.00055447	0.481272	0.748	0.546	1	UC_I	BTG2
0.000554519	-0.678966	0.185	0.307	1	UC_NI	PDK4
0.000556596	0.277164	0.274	0.119	1	UC_I	GOPC
0.000557412	-0.736173	0.185	0.257	1	UC_NI	MAP1B
0.000565195	0.260303	0.126	0.023	1	UC_I	MMP19
0.000569886	-0.504901	0.274	0.303	1	UC_NI	MXRA8
0.000573295	-0.257268	0.326	0.261	1	UC_NI	RNASEH2C
0.000583524	0.400826	0.185	0.055	1	UC_I	HMGCS1
0.000584219	-0.272036	0.281	0.229	1	UC_NI	LRPAP1
0.000588346	0.391065	0.126	0.023	1	UC_I	HACL1
0.000590423	-0.374817	0.319	0.284	1	UC_NI	ALDH2
0.000590735	-0.279846	0.259	0.206	1	UC_NI	MLF2
0.00059076	0.276279	0.237	0.096	1	UC_I	SUGP2
0.000597796	0.362993	0.237	0.087	1	UC_I	SNTB2
0.000601871	0.322507	0.222	0.078	1	UC_I	APCDD1
0.000606378	0.56676	0.689	0.491	1	UC_I	SOCS3
0.000607836	-0.319589	0.178	0.147	1	UC_NI	SEMA5A
0.000617502	0.254422	0.452	0.266	1	UC_I	TMEM165
0.000621102	-0.389847	0.2	0.179	1	UC_NI	SCUBE1
0.000622737	-0.651023	0.193	0.284	1	UC_NI	SHPRH
0.00063097	-0.38955	0.304	0.289	1	UC_NI	PRELID1
0.000632979	0.339287	0.207	0.069	1	UC_I	ARFRP1
0.000633515	-0.553682	0.111	0.211	1	UC_NI	MOB1B
0.000638599	0.753499	0.185	0.055	1	UC_I	IL7R
0.000643212	-0.57757	0.526	0.583	1	UC_NI	A2M
0.000649235	0.403738	0.185	0.055	1	UC_I	EFHD2
0.000649377	0.463845	0.178	0.05	1	UC_I	ENTPD1
0.000651013	0.257267	0.244	0.096	1	UC_I	PLEKHO1
0.000656904	-0.393623	0.4	0.376	1	UC_NI	ATP5MC3
0.000659813	0.255725	0.148	0.037	1	UC_I	AMOTL2
0.000662826	0.292532	0.104	0.014	1	UC_I	LRFN5
0.000668109	-0.430993	0.178	0.151	1	UC_NI	KHDRBS3
0.000672928	-0.270973	0.356	0.266	1	UC_NI	PRPF4B
0.000674861	-0.332941	0.222	0.183	1	UC_NI	SEMA4D
0.000674874	-0.405832	0.289	0.303	1	UC_NI	NDUFC1
0.000675319	0.319322	0.2	0.064	1	UC_I	ZMYM5
0.000693431	-0.452385	0.252	0.225	1	UC_NI	KCTD9
0.000696525	0.31137	0.274	0.124	1	UC_I	DUSP6
0.000703251	-0.418659	0.511	0.509	1	UC_NI	BMP4
0.000704856	0.281648	0.489	0.303	1	UC_I	ID2
0.000715443	0.33321	0.274	0.124	1	UC_I	ATXN7L3B
0.00072974	-0.381479	0.356	0.321	1	UC_NI	CD46
0.000734748	-0.311172	0.385	0.349	1	UC_NI	C19orf53
0.000747093	-0.407932	0.719	0.743	1	UC_NI	RPL18
0.00075017	0.322472	0.289	0.133	1	UC_I	NR4A2
0.000752718	-0.338676	0.2	0.179	1	UC_NI	PDHB
0.000766273	-0.469305	0.2	0.193	1	UC_NI	KIDINS220
0.000766987	-0.304593	0.289	0.243	1	UC_NI	SDF4
0.000769293	-0.668898	0.207	0.261	1	UC_NI	ZNF37A
0.000775146	-0.250639	0.489	0.427	1	UC_NI	CDC42
0.000777491	-0.460081	0.407	0.39	1	UC_NI	CAPZB
0.000786701	-0.518869	0.415	0.422	1	UC_NI	DYNLRB1
0.000791712	-0.444181	0.585	0.601	1	UC_NI	SOX6
0.000793055	-0.303057	0.385	0.326	1	UC_NI	NDUFB4
0.000801578	0.285145	0.141	0.032	1	UC_I	LBR
0.000815502	-0.269681	0.156	0.101	1	UC_NI	GON4L
0.000848562	0.267806	0.259	0.11	1	UC_I	ASAH1
0.000856984	0.360601	0.533	0.344	1	UC_I	CSNK1A1
0.000858071	-0.289823	0.207	0.151	1	UC_NI	SRP72
0.000888331	-0.333749	0.422	0.399	1	UC_NI	PARK7
0.000888984	-0.336161	0.185	0.161	1	UC_NI	TP53I11
0.000904297	-0.256832	0.296	0.243	1	UC_NI	TUT4
0.000926769	-0.405542	0.304	0.289	1	UC_NI	NSA2
0.000938327	-0.284099	0.23	0.17	1	UC_NI	CNIH4
0.000938661	-0.3608	0.4	0.362	1	UC_NI	NME3
0.00094404	0.254944	0.333	0.174	1	UC_I	USP34
0.000979161	0.283698	0.252	0.106	1	UC_I	TIPARP
0.000987436	-0.285197	0.215	0.17	1	UC_NI	ERGIC2
0.000998508	0.504236	0.244	0.096	1	UC_I	FGF7
0.00101011	-0.343996	0.304	0.28	1	UC_NI	EIF3H
0.00101084	0.280207	0.563	0.376	1	UC_I	MACF1
0.00102241	0.256786	0.289	0.138	1	UC_I	TMX3
0.00102685	-0.628852	0.052	0.151	1	UC_NI	KIAA0232
0.00103174	-0.28699	0.319	0.289	1	UC_NI	LAMTOR5
0.00103188	-0.268557	0.356	0.303	1	UC_NI	SNRPG
0.00103888	-0.40041	0.178	0.174	1	UC_NI	SPIN1
0.00104387	0.308197	0.415	0.239	1	UC_I	PLAC9
0.00105978	-0.381902	0.296	0.261	1	UC_NI	RSBN1L
0.00106057	0.335345	0.259	0.11	1	UC_I	PDLIM5
0.00108164	-0.330933	0.422	0.376	1	UC_NI	SF3B6
0.00108466	0.577539	0.326	0.161	1	UC_I	PTGS2
0.0011024	-0.640603	0.163	0.234	1	UC_NI	CCDC85B
0.00111406	-0.300386	0.2	0.17	1	UC_NI	HSD17B10
0.0011181	0.291329	0.133	0.032	1	UC_I	LSAMP
0.00112604	0.273618	0.363	0.202	1	UC_I	KDM6B
0.00112615	-0.314509	0.289	0.243	1	UC_NI	PPP3CA
0.00114092	0.329603	0.244	0.101	1	UC_I	SLC4A7
0.00116081	0.305001	0.319	0.161	1	UC_I	GLUD1
0.00116512	-0.440677	0.578	0.546	1	UC_NI	COX7C
0.00116692	0.308074	0.163	0.046	1	UC_I	PFKFB3
0.00117559	0.357829	0.185	0.06	1	UC_I	CAMK2D
0.00118838	-0.310379	0.237	0.193	1	UC_NI	RNASEH2B
0.00120298	0.254248	0.119	0.023	1	UC_I	CARS
0.00121158	-0.374207	0.741	0.739	1	UC_NI	RPL29
0.00122423	-0.450189	0.348	0.362	1	UC_NI	SDC2
0.00123417	0.298822	0.304	0.151	1	UC_I	MKNK2
0.0012399	-0.314246	0.385	0.367	1	UC_NI	HSBP1
0.00124847	0.494151	0.644	0.454	1	UC_I	RTN4
0.00125702	0.343543	0.17	0.05	1	UC_I	MLX
0.00126752	-0.264378	0.459	0.408	1	UC_NI	TRMT112
0.00126798	0.289717	0.274	0.128	1	UC_I	ASXL1
0.00127867	0.389228	0.185	0.06	1	UC_I	TNFRSF10D
0.00129159	0.352299	0.207	0.073	1	UC_I	CCNK
0.00130102	-0.643736	0.178	0.289	1	UC_NI	STMN1
0.00130187	-0.269416	0.356	0.317	1	UC_NI	CLEC11A
0.00135395	-0.265393	0.244	0.179	1	UC_NI	PDE4D
0.00135554	-0.26253	0.222	0.183	1	UC_NI	MINDY2
0.00136682	-0.378722	0.526	0.495	1	UC_NI	CAV1
0.00138008	0.37193	0.222	0.087	1	UC_I	SNHG12
0.00145248	-0.451821	0.133	0.128	1	UC_NI	NELFCD
0.00146529	-0.441236	0.178	0.216	1	UC_NI	FRMD6
0.00147128	-0.541632	0.081	0.174	1	UC_NI	HHIP-AS1
0.00147307	0.450838	0.259	0.11	1	UC_I	TSC22D2
0.00148155	-0.284398	0.356	0.298	1	UC_NI	PIK3R1
0.00149691	0.424071	0.126	0.028	1	UC_I	LINC01003
0.00150002	0.262649	0.126	0.028	1	UC_I	LONRF1
0.00151784	0.660322	0.526	0.367	1	UC_I	NNMT
0.00151871	0.286354	0.415	0.243	1	UC_I	WNT5A
0.00152953	-0.482902	0.111	0.161	1	UC_NI	CHST11
0.00153063	-0.364579	0.37	0.335	1	UC_NI	BRK1
0.00153388	0.327787	0.281	0.133	1	UC_I	PLK3
0.00153808	-0.264341	0.296	0.225	1	UC_NI	MRPL57
0.00154066	0.318153	0.222	0.087	1	UC_I	ARID4A
0.00154333	-0.644964	0.422	0.495	1	UC_NI	ALKAL2
0.00154562	0.293003	0.178	0.06	1	UC_I	MTHFR
0.00154612	-0.353641	0.444	0.394	1	UC_NI	C11orf58
0.00155144	-0.287942	0.578	0.491	1	UC_NI	ZBTB20
0.00155442	-0.462438	0.778	0.807	1	UC_NI	COL6A2
0.00159379	-0.443	0.237	0.229	1	UC_NI	FIP1L1
0.00161792	0.524507	0.637	0.459	1	UC_I	C1S
0.00165172	-0.439013	0.311	0.335	1	UC_NI	H2AFJ
0.00165379	-0.435347	0.526	0.509	1	UC_NI	RPL31
0.00165654	-0.281723	0.548	0.505	1	UC_NI	COX4I1
0.00166067	0.255874	0.274	0.128	1	UC_I	CMIP
0.00166587	-0.548816	0.185	0.193	1	UC_NI	DTWD1
0.00167078	0.269	0.185	0.069	1	UC_I	SLFN5
0.00168474	-0.298398	0.311	0.266	1	UC_NI	SERINC1
0.00169201	-0.433224	0.244	0.252	1	UC_NI	WFDC1
0.00171314	-0.302324	0.326	0.312	1	UC_NI	C1orf21
0.0017516	0.264865	0.356	0.193	1	UC_I	CTTN
0.00175601	0.316238	0.77	0.592	1	UC_I	TUBA1A
0.00178887	0.326177	0.237	0.101	1	UC_I	SERPINE2
0.00180025	-0.4516	0.163	0.147	1	UC_NI	CEP85L
0.00180607	-0.631023	0.126	0.22	1	UC_NI	TSLP
0.00183208	0.361157	0.296	0.142	1	UC_I	PAPPA
0.00184814	-0.368694	0.319	0.339	1	UC_NI	ISCU
0.00186454	0.407968	0.304	0.147	1	UC_I	ZC3HAV1
0.00187151	0.25809	0.141	0.037	1	UC_I	PAPSS1
0.00188814	0.279938	0.207	0.078	1	UC_I	CCDC90B
0.00190938	0.271479	0.267	0.124	1	UC_I	IFNAR1
0.00192498	-0.672791	0.148	0.243	1	UC_NI	CPM
0.0019474	-0.436154	0.193	0.188	1	UC_NI	TSPAN8
0.00194885	0.460432	0.822	0.656	1	UC_I	HSP90AB1
0.00196063	0.308019	0.556	0.372	1	UC_I	LIMA1
0.00196989	-0.498771	0.111	0.142	1	UC_NI	RECK
0.00203011	0.270458	0.141	0.037	1	UC_I	CSPP1
0.00203382	0.27041	0.252	0.119	1	UC_I	ZMYM4
0.00205152	-0.320154	0.311	0.289	1	UC_NI	ESD
0.00208067	-0.303902	0.267	0.22	1	UC_NI	BMP2
0.002083	-0.378618	0.237	0.211	1	UC_NI	PWWP2A
0.00210823	-0.485919	0.119	0.183	1	UC_NI	GBP4
0.00216595	-0.483657	0.222	0.229	1	UC_NI	ANKRD50
0.00218006	-0.338916	0.2	0.17	1	UC_NI	RCSD1
0.00221474	-0.312016	0.178	0.147	1	UC_NI	EXOSC8
0.00222602	-0.251126	0.407	0.376	1	UC_NI	PEBP1
0.00222606	-0.27308	0.385	0.344	1	UC_NI	CPED1
0.00222741	0.301044	0.222	0.092	1	UC_I	ZBTB10
0.00223338	-0.339158	0.178	0.147	1	UC_NI	C7orf50
0.00223383	0.347239	0.156	0.046	1	UC_I	CARD8
0.00225563	-0.251505	0.289	0.248	1	UC_NI	DHX36
0.00229082	-0.253813	0.2	0.156	1	UC_NI	CLCN3
0.00231446	-0.262268	0.244	0.22	1	UC_NI	HADHA
0.00239971	0.299801	0.178	0.06	1	UC_I	GIPC1
0.00241046	0.264517	0.207	0.083	1	UC_I	UBE4A
0.00241162	-0.647768	0.326	0.252	1	UC_NI	CCDC80
0.00242192	-0.318763	0.43	0.404	1	UC_NI	FNDC3B
0.00242199	-0.280196	0.326	0.271	1	UC_NI	NUMB
0.00246526	-0.391414	0.133	0.115	1	UC_NI	TRIQK
0.00249998	-0.48007	0.185	0.216	1	UC_NI	CAMK2N1
0.0025309	0.315422	0.126	0.032	1	UC_I	ADAMTS4
0.00256132	0.526844	0.393	0.22	1	UC_I	FBLN1
0.00256962	0.703506	0.393	0.225	1	UC_I	THBS1
0.00258564	-0.412477	0.207	0.188	1	UC_NI	FBXO21
0.00259239	-0.465573	0.77	0.803	1	UC_NI	RPS8
0.00265937	-0.270678	0.259	0.206	1	UC_NI	FAM204A
0.00266258	0.312725	0.111	0.023	1	UC_I	LIMS2
0.00268618	-0.290639	0.222	0.202	1	UC_NI	INSC
0.00274225	-0.344306	0.126	0.101	1	UC_NI	CEP95
0.00284602	-0.398055	0.259	0.261	1	UC_NI	ATP1B1
0.00287461	0.311669	0.193	0.073	1	UC_I	ARL5B
0.00289175	-0.553602	0.289	0.298	1	UC_NI	NSG1
0.00291284	0.54392	0.726	0.55	1	UC_I	SQSTM1
0.00296519	-0.554135	0.126	0.165	1	UC_NI	FXYD1
0.00300575	-0.45337	0.133	0.193	1	UC_NI	PTGDR2
0.00302085	0.372639	0.126	0.032	1	UC_I	AL021453.1
0.00304683	0.70137	0.133	0.037	1	UC_I	CXCL2
0.00308004	0.282263	0.452	0.284	1	UC_I	COL5A2
0.00310342	-0.368258	0.163	0.156	1	UC_NI	SENP7
0.00310863	-0.696557	0.163	0.261	1	UC_NI	C5orf66-AS1
0.00318594	-0.267813	0.274	0.229	1	UC_NI	LIMCH1
0.00320801	-0.255176	0.207	0.183	1	UC_NI	CYB5B
0.00320903	-0.322389	0.17	0.179	1	UC_NI	HEBP1
0.00321251	-0.267569	0.333	0.28	1	UC_NI	KMT2A
0.00327545	-0.36135	0.4	0.39	1	UC_NI	MINOS1
0.00329531	-0.284257	0.311	0.28	1	UC_NI	MGLL
0.0033168	-0.375724	0.148	0.147	1	UC_NI	DMAC1
0.00332779	-0.545855	0.059	0.151	1	UC_NI	TSPAN12
0.00336897	-0.25729	0.259	0.216	1	UC_NI	NAA20
0.00347526	-0.279041	0.274	0.243	1	UC_NI	ECHDC2
0.00352586	-0.394217	0.437	0.436	1	UC_NI	DAD1
0.00354429	-0.422343	0.244	0.22	1	UC_NI	RBM26
0.00356241	0.31525	0.341	0.183	1	UC_I	LY6E
0.0036088	0.467916	0.393	0.229	1	UC_I	GLS
0.00361708	0.250466	0.126	0.032	1	UC_I	FADS1
0.0036326	-0.339209	0.681	0.688	1	UC_NI	FAU
0.00366074	-0.424717	0.281	0.257	1	UC_NI	TET2
0.00370468	-0.517621	0.052	0.156	1	UC_NI	NDUFA4L2
0.00379681	-0.450453	0.319	0.326	1	UC_NI	PLAGL1
0.00380231	0.282591	0.407	0.248	1	UC_I	DNAJB6
0.0038325	-0.448436	0.615	0.633	1	UC_NI	ITM2B
0.00386233	-0.250869	0.237	0.188	1	UC_NI	CRIP2
0.00392793	0.276236	0.2	0.083	1	UC_I	EGR2
0.0039301	-0.313523	0.163	0.138	1	UC_NI	TSC1
0.00397336	-0.253225	0.459	0.385	1	UC_NI	PCDH18
0.00398155	-0.301887	0.119	0.092	1	UC_NI	TMX2
0.00409348	-0.275344	0.193	0.156	1	UC_NI	USO1
0.00415831	0.392745	0.763	0.601	1	UC_I	RPS26
0.0041639	0.637318	0.578	0.399	1	UC_I	IFI27
0.00418323	0.361915	0.193	0.073	1	UC_I	ZNF503
0.00419477	0.316805	0.274	0.133	1	UC_I	ING1
0.00420331	-0.294897	0.2	0.161	1	UC_NI	DOCK7
0.00428052	0.315299	0.289	0.151	1	UC_I	TRIB1
0.0043249	0.469807	0.185	0.069	1	UC_I	MIR222HG
0.00436816	-0.427353	0.274	0.289	1	UC_NI	NDFIP1
0.00438806	-0.406287	0.444	0.436	1	UC_NI	PPDPF
0.00439136	0.281345	0.259	0.124	1	UC_I	MMP24OS
0.00442954	0.299647	0.23	0.106	1	UC_I	NARS
0.00443291	-0.483414	0.541	0.592	1	UC_NI	PTCH1
0.0044472	0.267285	0.178	0.064	1	UC_I	CHSY1
0.0044809	0.530233	0.17	0.06	1	UC_I	FAM84A
0.00457371	-0.343804	0.126	0.119	1	UC_NI	BEX4
0.00458086	-0.293857	0.185	0.165	1	UC_NI	C1orf123
0.00458879	-0.302256	0.719	0.688	1	UC_NI	RPL14
0.00461217	-0.303766	0.17	0.142	1	UC_NI	TMEM126B
0.00464757	-0.286339	0.207	0.174	1	UC_NI	REST
0.00485101	0.346335	0.437	0.284	1	UC_I	TOB1
0.00487941	-0.299368	0.193	0.17	1	UC_NI	EMC2
0.00492472	-0.322547	0.207	0.183	1	UC_NI	CBR1
0.00492878	-0.713539	0.17	0.252	1	UC_NI	CCDC102B
0.00505949	0.315635	0.437	0.28	1	UC_I	TSC22D3
0.00507777	-0.53405	0.044	0.138	1	UC_NI	AC005165.1
0.00512598	-0.374685	0.252	0.234	1	UC_NI	DDX18
0.00513333	-0.659472	0.133	0.211	1	UC_NI	ANGPTL4
0.00523983	0.276068	0.215	0.092	1	UC_I	CYHR1
0.00528056	0.404778	0.415	0.252	1	UC_I	SERPING1
0.00528587	0.294786	0.207	0.087	1	UC_I	BTG3
0.00530389	-0.383918	0.281	0.261	1	UC_NI	WLS
0.00533372	-0.263667	0.207	0.174	1	UC_NI	SSRP1
0.00536597	0.436473	0.267	0.128	1	UC_I	IRF2BPL
0.00539926	-0.356967	0.533	0.555	1	UC_NI	EMILIN1
0.00545733	0.284012	0.104	0.023	1	UC_I	FBXL17
0.00573694	-0.437581	0.637	0.651	1	UC_NI	RPS29
0.00576325	0.458934	0.467	0.298	1	UC_I	PLAU
0.00580527	0.264806	0.2	0.087	1	UC_I	AC058791.1
0.00584406	-0.25183	0.222	0.179	1	UC_NI	BTF3L4
0.00590205	-0.284246	0.156	0.115	1	UC_NI	CRK
0.00594372	-0.344427	0.704	0.739	1	UC_NI	RPL35A
0.00596131	0.289993	0.281	0.147	1	UC_I	PGRMC1
0.00604763	-0.329803	0.185	0.151	1	UC_NI	TCF7L2
0.00618066	-0.26125	0.185	0.128	1	UC_NI	ARL2BP
0.00621036	0.299319	0.156	0.055	1	UC_I	AC092683.1
0.00627995	0.397412	0.193	0.078	1	UC_I	VPS53
0.00634283	0.430653	0.141	0.046	1	UC_I	AL031777.3
0.00641727	0.259699	0.356	0.225	1	UC_I	IGHG1
0.00647117	-0.477078	0.348	0.385	1	UC_NI	HSD17B2
0.00651556	-0.346836	0.23	0.229	1	UC_NI	ILF3
0.0065389	0.253286	0.304	0.17	1	UC_I	GNAI3
0.00658322	-0.4659	0.037	0.106	1	UC_NI	APOC1
0.00666151	-0.28701	0.193	0.165	1	UC_NI	SUN1
0.00667791	0.295652	0.378	0.234	1	UC_I	NR2F1
0.00674243	-0.25667	0.2	0.17	1	UC_NI	SDF2
0.00677325	-0.395341	0.03	0.115	1	UC_NI	REEP2
0.00684153	-0.337562	0.163	0.156	1	UC_NI	UQCC3
0.0068683	0.332364	0.326	0.179	1	UC_I	EIF2S3
0.00693119	-0.352168	0.77	0.784	1	UC_NI	RPL6
0.00697402	0.413107	0.163	0.06	1	UC_I	LPAR6
0.00702224	-0.390439	0.719	0.739	1	UC_NI	RPL23A
0.00710145	-0.334193	0.281	0.289	1	UC_NI	REEP5
0.00718582	-0.251568	0.244	0.206	1	UC_NI	HECTD1
0.00722738	-0.276022	0.193	0.17	1	UC_NI	SPTLC1
0.00730772	0.675961	0.237	0.11	1	UC_I	APOD
0.00748669	-0.386082	0.096	0.101	1	UC_NI	NOL8
0.00759	0.272738	0.126	0.037	1	UC_I	BET1
0.00761763	0.257441	0.133	0.041	1	UC_I	PLEKHB2
0.00774227	-0.349446	0.23	0.229	1	UC_NI	ZCRB1
0.00780677	-0.467634	0.504	0.518	1	UC_NI	LAPTM4A
0.0078825	0.505435	0.911	0.812	1	UC_I	FTH1
0.00788422	0.313998	0.156	0.055	1	UC_I	LMBR1L
0.00793054	-0.319508	0.185	0.161	1	UC_NI	OSBPL10
0.00793287	-0.285269	0.178	0.174	1	UC_NI	PBDC1
0.00804339	-0.398834	0.689	0.716	1	UC_NI	RPL37A
0.00810873	-0.299699	0.326	0.303	1	UC_NI	ATP2B1
0.00812778	0.336912	0.141	0.046	1	UC_I	OLFM1
0.00816177	0.342238	0.148	0.05	1	UC_I	IMP4
0.00822492	-0.349831	0.23	0.183	1	UC_NI	ECE1
0.00825495	0.27023	0.185	0.083	1	UC_I	CCDC130
0.00835695	-0.259198	0.17	0.133	1	UC_NI	AKT2
0.00849406	-0.304713	0.333	0.307	1	UC_NI	MUM1
0.00863807	-0.30196	0.215	0.188	1	UC_NI	ATP6AP1
0.00875553	-0.253816	0.244	0.183	1	UC_NI	GINM1
0.00883997	-0.456324	0.2	0.216	1	UC_NI	ARHGAP6
0.00892552	-0.333139	0.111	0.101	1	UC_NI	ITGB3BP
0.00905615	-0.366124	0.741	0.798	1	UC_NI	RPL9
0.00933211	-0.300931	0.193	0.165	1	UC_NI	ECI1
0.00937082	-0.431129	0.215	0.239	1	UC_NI	COL4A6
0.00938158	-0.27066	0.341	0.326	1	UC_NI	SPATS2L
0.00943127	-0.503052	0.341	0.353	1	UC_NI	DMKN
0.00964033	-0.270219	0.437	0.399	1	UC_NI	TFPI
0.0100042	-0.309696	0.156	0.119	1	UC_NI	CD320
0.0100235	-0.292962	0.193	0.17	1	UC_NI	EPB41L4A-AS1
0.0100274	-0.262107	0.437	0.399	1	UC_NI	COX6B1
0.0100829	-0.291826	0.459	0.413	1	UC_NI	NDUFB11
0.0101465	-0.257339	0.193	0.151	1	UC_NI	SFSWAP
0.0101496	-0.280409	0.548	0.532	1	UC_NI	NDUFS5
0.0101666	-0.317922	0.141	0.124	1	UC_NI	SDK1
0.0101982	-0.384645	0.111	0.142	1	UC_NI	PIP4K2A
0.010296	-0.517968	0.044	0.115	1	UC_NI	PTCH2
0.0104018	-0.277395	0.141	0.124	1	UC_NI	PRPF6
0.0104061	0.40772	0.2	0.087	1	UC_I	COL7A1
0.0104608	0.278753	0.83	0.688	1	UC_I	HLA-B
0.0105211	-0.271205	0.17	0.156	1	UC_NI	HOXB3
0.0105475	0.394961	0.526	0.362	1	UC_I	CYBA
0.0106474	-0.290576	0.237	0.225	1	UC_NI	PCSK6
0.0106506	-0.284599	0.319	0.275	1	UC_NI	C6orf48
0.0110071	0.253089	0.2	0.092	1	UC_I	HELZ
0.011269	0.302966	0.215	0.101	1	UC_I	QSOX1
0.0114265	-0.250753	0.185	0.183	1	UC_NI	FYTTD1
0.0115971	-0.325458	0.319	0.317	1	UC_NI	TAF7
0.0117247	-0.503106	0.23	0.243	1	UC_NI	COL27A1
0.0119656	0.402759	0.185	0.078	1	UC_I	RALGPS2
0.0119766	0.334938	0.207	0.101	1	UC_I	UACA
0.0122021	-0.269445	0.2	0.174	1	UC_NI	EML4
0.0122341	-0.553011	0.104	0.193	1	UC_NI	AL357054.4
0.0124034	-0.273988	0.244	0.225	1	UC_NI	PPP1R2
0.0124959	0.289427	0.17	0.069	1	UC_I	PLEKHJ1
0.0126692	-0.325446	0.104	0.106	1	UC_NI	KIF22
0.0127556	0.320308	0.385	0.239	1	UC_I	ISG15
0.0128518	0.300392	0.156	0.06	1	UC_I	AHCTF1
0.0130819	-0.434222	0.126	0.22	1	UC_NI	MMP11
0.0133868	0.316928	0.111	0.032	1	UC_I	KIAA0895L
0.0134765	0.279338	0.163	0.064	1	UC_I	DLGAP4
0.0137602	-0.260609	0.296	0.271	1	UC_NI	CAV2
0.0139934	-0.335424	0.348	0.349	1	UC_NI	DSE
0.0140428	-0.448856	0.111	0.17	1	UC_NI	SNTB1
0.0144025	0.27467	0.207	0.096	1	UC_I	RDH10
0.0146544	0.323031	0.141	0.05	1	UC_I	DNAJA4
0.0146862	-0.307303	1	1	1	UC_NI	MALAT1
0.0151065	-0.408258	0.074	0.138	1	UC_NI	TSPAN2
0.0151165	-0.428281	0.148	0.174	1	UC_NI	CENPC
0.0153669	-0.335152	0.23	0.229	1	UC_NI	GLG1
0.0154144	0.312289	0.2	0.092	1	UC_I	ADAMTS5
0.015682	0.491614	0.881	0.794	1	UC_I	ZFP36L1
0.0161301	-0.331234	0.793	0.803	1	UC_NI	RPL32
0.0161469	-0.37075	0.719	0.748	1	UC_NI	RPL24
0.0161873	-0.287297	0.148	0.119	1	UC_NI	CDIPT
0.0162343	-0.308122	0.474	0.459	1	UC_NI	SPCS2
0.0163011	0.382957	0.23	0.115	1	UC_I	NFKB1
0.0166035	0.273472	0.244	0.128	1	UC_I	HSPA2
0.017048	-0.285874	0.548	0.537	1	UC_NI	CHCHD2
0.0170508	-0.265889	0.141	0.101	1	UC_NI	PIGBOS1
0.0172912	0.257068	0.141	0.06	1	UC_I	AP001160.1
0.0173397	-0.327658	0.111	0.115	1	UC_NI	POLD2
0.0174152	-0.428222	0.119	0.165	1	UC_NI	TOX
0.0176763	0.401607	0.23	0.119	1	UC_I	ZNF83
0.0177993	-0.413743	0.074	0.106	1	UC_NI	LINC00476
0.0181892	-0.325756	0.133	0.128	1	UC_NI	ZADH2
0.018204	0.301009	0.319	0.188	1	UC_I	FBN1
0.0183034	-0.341373	0.141	0.138	1	UC_NI	FAM49B
0.0183585	-0.438462	0.059	0.11	1	UC_NI	CASD1
0.0185853	-0.262383	0.148	0.101	1	UC_NI	GSTA4
0.0186784	-0.31484	0.163	0.156	1	UC_NI	EIF4EBP2
0.0190754	-0.458298	0.23	0.307	1	UC_NI	TNC
0.019105	-0.2718	0.207	0.188	1	UC_NI	SDHC
0.0191149	-0.397991	0.77	0.798	1	UC_NI	RPL34
0.0192597	-0.326011	0.207	0.151	1	UC_NI	RASD1
0.0193669	0.397039	0.748	0.606	1	UC_I	GADD45B
0.0202887	0.574978	0.119	0.041	1	UC_I	KCNE4
0.0207826	-0.337927	0.17	0.188	1	UC_NI	HOXA10
0.0213175	0.354791	0.874	0.775	1	UC_I	UBC
0.0214395	-0.274694	0.511	0.477	1	UC_NI	ELOB
0.0217112	-0.331837	0.104	0.101	1	UC_NI	ZNF618
0.0218326	-0.253915	0.17	0.151	1	UC_NI	MRPL16
0.0228039	0.322906	0.622	0.472	1	UC_I	PFN1
0.0231253	-0.280868	0.133	0.106	1	UC_NI	MTR
0.023198	-0.364016	0.23	0.22	1	UC_NI	LARP7
0.0232177	-0.339012	0.222	0.252	1	UC_NI	RFLNB
0.0232692	-0.278317	0.252	0.225	1	UC_NI	TBX2
0.0237912	-0.289378	0.133	0.128	1	UC_NI	LPIN2
0.0245864	0.590281	0.111	0.037	1	UC_I	G0S2
0.0246596	-0.304381	0.119	0.101	1	UC_NI	NLGN4X
0.025313	-0.480719	0.296	0.372	1	UC_NI	ENHO
0.0253441	-0.353955	0.659	0.683	1	UC_NI	RPL22
0.0253706	0.269572	0.119	0.041	1	UC_I	MAP3K8
0.0254674	-0.407644	0.178	0.202	1	UC_NI	HIST1H4C
0.0254746	0.304858	0.119	0.041	1	UC_I	CSRP2
0.0255094	-0.256011	0.141	0.128	1	UC_NI	WDR33
0.0255249	-0.261117	0.2	0.174	1	UC_NI	SLC44A1
0.0257414	-0.330669	0.193	0.165	1	UC_NI	DPYSL2
0.0263509	-0.311892	0.148	0.133	1	UC_NI	PSMD13
0.0265999	-0.36712	0.244	0.22	1	UC_NI	PEAK1
0.0272031	0.279223	0.637	0.706	1	UC_I	IFITM3
0.0275817	-0.41103	0.089	0.128	1	UC_NI	TMEM100
0.0278543	-0.318478	0.096	0.115	1	UC_NI	C1QL1
0.0281149	-0.267224	0.193	0.17	1	UC_NI	TTC37
0.0283694	-0.250029	0.267	0.243	1	UC_NI	PPP1R12A
0.0287372	-0.317767	0.193	0.174	1	UC_NI	FNDC3A
0.0295358	-0.427836	0.126	0.17	1	UC_NI	ZBTB44
0.0299465	-0.28597	0.119	0.096	1	UC_NI	ATL2
0.0301483	-0.314753	0.563	0.601	1	UC_NI	CD81
0.0307639	-0.376182	0.133	0.147	1	UC_NI	DDX1
0.0308201	-0.26384	0.185	0.17	1	UC_NI	SYAP1
0.0314477	-0.418527	0.156	0.202	1	UC_NI	SERINC5
0.0315076	-0.357724	0.089	0.124	1	UC_NI	ZMYND8
0.0328681	-0.423815	0.156	0.211	1	UC_NI	RHOU
0.0332289	-0.298952	0.133	0.138	1	UC_NI	LINC01915
0.0337096	-0.363161	0.074	0.115	1	UC_NI	GPSM3
0.0341107	-0.344198	0.141	0.17	1	UC_NI	SNX9
0.0346823	-0.337036	0.067	0.101	1	UC_NI	AC002511.2
0.036047	-0.56319	0.17	0.161	1	UC_NI	FABP5
0.0361951	-0.278646	0.148	0.11	1	UC_NI	SLC26A3
0.0367298	-0.37794	0.259	0.266	1	UC_NI	TBC1D2B
0.037643	-0.401881	0.111	0.188	1	UC_NI	GLP2R
0.0377748	-0.27299	0.778	0.794	1	UC_NI	RPS23
0.0379638	0.291893	0.341	0.225	1	UC_I	CRYBG3
0.038303	0.260557	0.133	0.055	1	UC_I	TENT4A
0.0383228	0.294326	0.437	0.303	1	UC_I	POLR2L
0.0383234	-0.250279	0.17	0.161	1	UC_NI	HADHB
0.0393486	0.316556	0.519	0.381	1	UC_I	CALR
0.0395032	0.301118	0.133	0.055	1	UC_I	MKL2
0.0399052	-0.438458	0.104	0.142	1	UC_NI	ARMCX1
0.040129	0.271888	0.141	0.06	1	UC_I	ARHGAP29
0.0402387	0.282199	0.104	0.037	1	UC_I	SIDT2
0.0405356	0.336336	0.163	0.078	1	UC_I	MAFK
0.040976	0.544491	0.615	0.606	1	UC_I	RARRES2
0.0415524	-0.357074	0.089	0.128	1	UC_NI	MAPK3
0.0420611	-0.363519	0.119	0.151	1	UC_NI	PBXIP1
0.0432089	0.463032	0.874	0.803	1	UC_I	TMSB10
0.0432165	-0.371098	0.17	0.202	1	UC_NI	PDE7B
0.0438997	-0.251084	0.156	0.138	1	UC_NI	ATP2C1
0.0443585	-0.336894	0.163	0.174	1	UC_NI	GLT8D1
0.0445417	-0.346735	0.111	0.161	1	UC_NI	LRRN4CL
0.0445523	0.28331	0.104	0.037	1	UC_I	PNP
0.0448488	0.343599	0.178	0.087	1	UC_I	SMURF2
0.0453617	-0.28932	0.119	0.119	1	UC_NI	SNRPA1
0.0482929	-0.456149	0.126	0.142	1	UC_NI	PTPN18
0.0483476	-0.268085	0.193	0.165	1	UC_NI	FRG1
0.0501982	-0.313498	0.104	0.147	1	UC_NI	LTBP1
0.0520218	-0.318118	0.052	0.101	1	UC_NI	DCBLD2
0.0524754	-0.312171	0.119	0.124	1	UC_NI	STXBP5
0.0529023	-0.299863	0.126	0.115	1	UC_NI	ERC1
0.0547933	-0.416745	0.193	0.252	1	UC_NI	PREX2
0.0559098	0.68313	0.452	0.344	1	UC_I	TAGLN
0.0564663	-0.512719	0.178	0.193	1	UC_NI	DLG1
0.0575694	0.314434	0.148	0.069	1	UC_I	PDE4B
0.0576968	-0.344448	0.104	0.106	1	UC_NI	QTRT1
0.0586036	-0.325887	0.119	0.147	1	UC_NI	ITGA8
0.0593917	-0.266557	0.148	0.138	1	UC_NI	NCOA1
0.0602972	-0.342115	0.23	0.33	1	UC_NI	CDKN1C
0.0604934	-0.292956	0.096	0.115	1	UC_NI	CYS1
0.0610394	-0.313405	0.148	0.188	1	UC_NI	NEO1
0.0641788	-0.295029	0.504	0.495	1	UC_NI	UQCRB
0.0648525	0.251142	0.133	0.06	1	UC_I	AP3D1
0.067048	-0.407797	0.126	0.151	1	UC_NI	ARHGAP42
0.0673614	-0.279941	0.141	0.142	1	UC_NI	SUDS3
0.0685081	-0.269128	0.104	0.096	1	UC_NI	AFG3L2
0.0685507	0.298767	0.163	0.083	1	UC_I	TWIST1
0.0688275	-0.251675	0.096	0.101	1	UC_NI	FAM172A
0.0689	-0.293992	0.052	0.11	1	UC_NI	ANGPT1
0.0712659	-0.308903	0.156	0.151	1	UC_NI	CLSTN1
0.072807	-0.308138	0.704	0.757	1	UC_NI	RPL35
0.073895	0.271009	0.104	0.041	1	UC_I	DSP
0.0751874	-0.287351	0.067	0.101	1	UC_NI	KAT7
0.0759867	-0.252268	0.17	0.174	1	UC_NI	TKT
0.0766134	-0.286351	0.074	0.11	1	UC_NI	CD4
0.0777544	-0.332991	0.104	0.151	1	UC_NI	LINC00623
0.0779856	-0.295109	0.104	0.119	1	UC_NI	GNA11
0.0789822	0.452907	0.111	0.05	1	UC_I	CD69
0.0795198	-0.261988	0.193	0.161	1	UC_NI	KIAA0586
0.0802066	-0.374835	0.156	0.17	1	UC_NI	WDR27
0.0806043	-0.323063	0.119	0.138	1	UC_NI	DLEU2
0.0810515	-0.362623	0.148	0.188	1	UC_NI	TANC1
0.0825688	-0.268392	0.089	0.106	1	UC_NI	MMP14
0.0825794	-0.333629	0.119	0.124	1	UC_NI	CLDN4
0.0831955	-0.275046	0.185	0.183	1	UC_NI	MUC20-OT1
0.0839877	-0.293736	0.148	0.156	1	UC_NI	NDUFA8
0.0866448	-0.344658	0.104	0.11	1	UC_NI	SMU1
0.0867861	-0.299035	0.6	0.642	1	UC_NI	RPL10A
0.0870585	-0.260665	0.119	0.124	1	UC_NI	TFDP2
0.0899567	-0.321395	0.119	0.115	1	UC_NI	LEF1
0.0924886	-0.268018	0.089	0.11	1	UC_NI	CBR3
0.093685	0.327729	0.2	0.115	1	UC_I	DYNLL2
0.0951757	0.297048	0.133	0.064	1	UC_I	MEF2C
0.097102	0.365661	0.126	0.064	1	UC_I	DTX3
0.0983411	0.3409	0.8	0.711	1	UC_I	VIM
0.0989375	0.341573	0.859	0.789	1	UC_I	FTL
0.0998221	-0.256402	0.104	0.11	1	UC_NI	LANCL2
0.0998538	-0.253298	0.141	0.128	1	UC_NI	SPOP
0.100074	-0.331298	0.074	0.106	1	UC_NI	RNF167
0.101255	-0.259972	0.163	0.161	1	UC_NI	DACH1
0.101734	-0.28372	0.059	0.106	1	UC_NI	RAMP2
0.101914	0.30011	0.104	0.046	1	UC_I	PDPR
0.102349	-0.297289	0.133	0.142	1	UC_NI	OTUB1
0.102544	-0.303456	0.504	0.518	1	UC_NI	RPL36AL
0.102605	-0.271483	0.296	0.266	1	UC_NI	APOE
0.103998	-0.327103	0.119	0.119	1	UC_NI	KHSRP
0.10462	-0.342816	0.111	0.115	1	UC_NI	MAPK8
0.105264	-0.288307	0.133	0.133	1	UC_NI	RNPC3
0.105335	-0.254355	0.104	0.115	1	UC_NI	BMPR1A
0.106417	-0.257426	0.089	0.106	1	UC_NI	DENND4A
0.109278	-0.278001	0.215	0.211	1	UC_NI	LAMA5
0.109284	-0.359253	0.519	0.546	1	UC_NI	BTF3
0.110735	0.289899	0.185	0.106	1	UC_I	SPRY4
0.116141	-0.309293	0.585	0.647	1	UC_NI	GAPDH
0.11729	-0.258879	0.148	0.142	1	UC_NI	SS18
0.118938	-0.325638	0.111	0.11	1	UC_NI	SLC39A10
0.119243	-0.348443	0.104	0.124	1	UC_NI	AFF3
0.119965	-0.368476	0.059	0.119	1	UC_NI	DLG2
0.120262	-0.310387	0.111	0.128	1	UC_NI	OBSCN
0.122343	-0.256122	0.074	0.128	1	UC_NI	ATP9A
0.126198	-0.272442	0.178	0.188	1	UC_NI	TOP2B
0.134028	-0.259188	0.741	0.761	1	UC_NI	RPLP2
0.134555	-0.255686	0.119	0.138	1	UC_NI	SDC3
0.135249	-0.254156	0.267	0.289	1	UC_NI	PHF3
0.136313	-0.261627	0.074	0.11	1	UC_NI	HDAC5
0.139236	-0.269203	0.193	0.193	1	UC_NI	ARHGAP21
0.140515	-0.264588	0.859	0.89	1	UC_NI	RPL39
0.142962	0.496626	0.2	0.128	1	UC_I	ADAM28
0.14776	-0.27311	0.133	0.147	1	UC_NI	NHLRC3
0.14949	-0.316942	0.096	0.119	1	UC_NI	HIBCH
0.15221	-0.250361	0.111	0.119	1	UC_NI	UVSSA
0.154104	-0.396375	0.067	0.115	1	UC_NI	DAAM2
0.163424	-0.299554	0.126	0.142	1	UC_NI	CTTNBP2
0.16775	0.451914	0.993	0.982	1	UC_I	IGKC
0.167847	-0.280454	0.163	0.161	1	UC_NI	IDH3G
0.167982	-0.28088	0.304	0.321	1	UC_NI	RGS2
0.169243	-0.269853	0.126	0.128	1	UC_NI	KLHDC2
0.170351	-0.316326	0.126	0.147	1	UC_NI	RSBN1
0.170363	-0.291738	0.148	0.206	1	UC_NI	RCAN2
0.171825	0.291376	0.652	0.651	1	UC_I	CST3
0.174993	0.253172	0.185	0.115	1	UC_I	PURB
0.175493	-0.25467	0.081	0.106	1	UC_NI	ORC4
0.177481	-0.287722	0.089	0.11	1	UC_NI	UBR1
0.178021	0.415906	0.4	0.307	1	UC_I	IGFBP6
0.178962	0.286593	0.57	0.518	1	UC_I	SELENOM
0.183716	0.411453	0.415	0.349	1	UC_I	SERPINF1
0.185191	0.2529	0.785	0.697	1	UC_I	HLA-A
0.185856	-0.283697	0.074	0.101	1	UC_NI	CERK
0.191857	-0.257838	0.156	0.147	1	UC_NI	HOMER1
0.200754	-0.302054	0.126	0.124	1	UC_NI	KDM3B
0.201853	-0.270889	0.126	0.151	1	UC_NI	MTUS1
0.202946	-0.25521	0.133	0.119	1	UC_NI	ZNF407
0.21292	0.251829	0.133	0.078	1	UC_I	EGFR
0.226741	-0.286111	0.081	0.101	1	UC_NI	ADCY3
0.260171	0.390556	0.652	0.628	1	UC_I	IGFBP7
0.274027	-0.259203	0.089	0.124	1	UC_NI	FBXO32
0.27604	-0.278383	0.081	0.128	1	UC_NI	CEACAM5
0.279076	-0.311801	0.622	0.633	1	UC_NI	XIST
0.282201	-0.252698	0.096	0.142	1	UC_NI	AP3M2
0.312139	0.465891	0.844	0.839	1	UC_I	S100A6
0.318338	-0.25513	0.126	0.128	1	UC_NI	AL355075.4
0.321485	-0.276395	0.089	0.128	1	UC_NI	TDRD3
0.344145	-0.250751	0.141	0.147	1	UC_NI	PDCD7
0.357761	0.273279	0.719	0.766	1	UC_I	LGALS1
0.58494	0.311185	0.244	0.206	1	UC_I	FRY
0.817309	-0.47294	0.096	0.115	1	UC_NI	AREG
WNT5B+ 2
p_val	avg_log2FC	pct.1	pct.2	p_val_adj	state	gene
4.7699e-22	1.32171	0.73	0.26	1.59973e-17	UC_I	VMP1
6.32307e-19	-1.64447	0.352	0.591	2.12063e-14	UC_NI	BMP5
5.92259e-17	-2.12158	0.22	0.48	1.98632e-12	UC_NI	IGFBP3
1.77873e-16	-0.907981	0.786	0.765	5.96552e-12	UC_NI	TXNIP
1.20104e-15	-1.8245	0.157	0.377	4.02803e-11	UC_NI	SLITRK6
2.28524e-15	-0.944972	0.516	0.523	7.66425e-11	UC_NI	LTBP4
5.06553e-15	1.44403	0.182	0	1.69888e-10	UC_I	CHI3L1
1.69917e-13	1.50746	0.56	0.224	5.69869e-09	UC_I	SOD2
6.89138e-13	-0.779876	1	1	2.31123e-08	UC_NI	MALAT1
2.71781e-12	-0.525728	0.572	0.495	9.11498e-08	UC_NI	PNRC1
3.55545e-12	-0.988253	0.541	0.594	1.19243e-07	UC_NI	PLAT
9.17356e-12	0.451862	0.302	0.057	3.07663e-07	UC_I	UGCG
2.33159e-11	0.343684	0.233	0.025	7.81969e-07	UC_I	KDELR3
3.34203e-11	0.433521	0.327	0.071	1.12085e-06	UC_I	ADI1
4.97497e-11	0.250898	0.447	0.181	1.66851e-06	UC_I	DYNC1LI2
6.64759e-11	-1.74323	0.289	0.427	2.22947e-06	UC_NI	APOE
7.97171e-11	1.24154	0.365	0.139	2.67355e-06	UC_I	CTSK
8.98111e-11	0.457506	0.503	0.214	3.01208e-06	UC_I	MT1G
9.36068e-11	0.29233	0.491	0.206	3.13938e-06	UC_I	CLTC
9.4341e-11	-0.41686	0.667	0.488	3.16401e-06	UC_NI	SRSF7
9.90489e-11	-1.29375	0.761	0.858	3.3219e-06	UC_NI	CXCL14
1.17412e-10	0.534294	0.484	0.185	3.93778e-06	UC_I	KLF4
1.21872e-10	0.598272	0.447	0.153	4.08733e-06	UC_I	SLC20A1
1.86131e-10	0.425457	0.289	0.057	6.24246e-06	UC_I	IDI1
1.94681e-10	0.41369	0.258	0.046	6.52921e-06	UC_I	C2
1.96585e-10	0.867607	0.931	0.769	6.59307e-06	UC_I	TMSB4X
2.30721e-10	0.595645	0.528	0.217	7.73794e-06	UC_I	TPM3
2.82479e-10	0.514551	0.245	0.036	9.47377e-06	UC_I	TES
2.90552e-10	0.576904	0.289	0.057	9.74455e-06	UC_I	NCOA7
7.32174e-10	0.376211	0.597	0.302	2.45557e-05	UC_I	CTNNB1
7.36016e-10	0.829328	0.39	0.121	2.46845e-05	UC_I	ATF3
7.62892e-10	-1.08165	0.302	0.42	2.55859e-05	UC_NI	FRZB
7.80495e-10	-1.10632	0.239	0.374	2.61762e-05	UC_NI	TCF21
1.00314e-09	-0.986219	0.421	0.566	3.36433e-05	UC_NI	FENDRR
1.04957e-09	0.315667	0.264	0.064	3.52006e-05	UC_I	MIR4435-2HG
1.10139e-09	0.487145	0.491	0.206	3.69383e-05	UC_I	SELENOS
1.14654e-09	0.426918	0.308	0.078	3.84528e-05	UC_I	CHP1
1.24745e-09	-0.62993	0.314	0.249	4.18371e-05	UC_NI	ECHDC2
1.50877e-09	-0.938274	0.289	0.306	5.0601e-05	UC_NI	DMD
1.53275e-09	0.259156	0.138	0.004	5.14052e-05	UC_I	HAPLN3
1.53619e-09	0.576244	0.308	0.075	5.15207e-05	UC_I	PDPN
1.83642e-09	0.303239	0.239	0.05	6.15899e-05	UC_I	SULF2
2.04438e-09	0.522753	0.384	0.125	6.85644e-05	UC_I	LAP3
2.07815e-09	1.75251	0.484	0.242	6.9697e-05	UC_I	DCN
2.46287e-09	-1.19196	0.459	0.605	8.25999e-05	UC_NI	C11orf96
2.61344e-09	-0.31514	0.459	0.327	8.76495e-05	UC_NI	C9orf16
2.87845e-09	0.38615	0.195	0.021	9.65374e-05	UC_I	LSR
2.89479e-09	0.720488	0.635	0.327	9.70856e-05	UC_I	KLF6
3.10122e-09	0.368825	0.591	0.306	0.000104009	UC_I	ITM2C
3.41843e-09	0.3211	0.767	0.491	0.000114647	UC_I	SAT1
4.05844e-09	0.468509	0.365	0.121	0.000136112	UC_I	SQOR
4.09151e-09	0.933079	0.226	0.036	0.000137221	UC_I	CLU
4.36228e-09	0.472594	0.516	0.235	0.000146302	UC_I	SPTBN1
4.47528e-09	0.277031	0.145	0.007	0.000150092	UC_I	ADGRL2
5.72162e-09	-0.812599	0.528	0.601	0.000191892	UC_NI	A2M
6.25826e-09	0.348697	0.604	0.324	0.00020989	UC_I	EIF4G2
6.33204e-09	0.833171	0.44	0.167	0.000212364	UC_I	MUC12
6.7884e-09	0.610806	0.176	0.018	0.000227669	UC_I	C3
6.95305e-09	0.378285	0.459	0.196	0.000233191	UC_I	ENO1
7.16562e-09	0.275117	0.214	0.039	0.00024032	UC_I	ROBO1
7.19291e-09	0.533438	0.396	0.139	0.000241236	UC_I	CTSS
7.53334e-09	0.455328	0.358	0.121	0.000252653	UC_I	IGFBP4
8.10755e-09	0.536835	0.503	0.228	0.000271911	UC_I	RND3
8.50805e-09	0.549813	0.421	0.164	0.000285343	UC_I	IL32
8.82717e-09	0.3226	0.459	0.21	0.000296045	UC_I	IFRD1
9.4235e-09	0.521045	0.547	0.256	0.000316045	UC_I	HLA-E
1.04521e-08	0.333776	0.327	0.1	0.000350543	UC_I	SMPDL3A
1.07867e-08	-1.50768	0.006	0.164	0.000361764	UC_NI	NPY
1.21828e-08	0.279197	0.17	0.018	0.000408588	UC_I	SLC39A14
1.24868e-08	0.782616	0.434	0.167	0.000418783	UC_I	NAMPT
1.25382e-08	0.346705	0.201	0.028	0.000420506	UC_I	EPSTI1
1.28355e-08	-0.99614	0.358	0.47	0.000430477	UC_NI	RGS10
1.6142e-08	0.256086	0.321	0.107	0.00054137	UC_I	ERGIC3
1.65762e-08	0.364441	0.352	0.128	0.000555933	UC_I	FLNB
1.71836e-08	0.384337	0.428	0.171	0.000576305	UC_I	LRRFIP1
1.73924e-08	-0.958096	0.384	0.477	0.000583307	UC_NI	ALKAL2
1.74232e-08	-0.547773	0.396	0.399	0.000584339	UC_NI	FOXF1
1.99447e-08	0.329324	0.415	0.174	0.000668906	UC_I	TMED2
2.06966e-08	0.289946	0.289	0.085	0.000694123	UC_I	SAR1A
2.32039e-08	0.437408	0.321	0.1	0.000778213	UC_I	TNFSF10
2.47195e-08	0.31097	0.616	0.359	0.000829041	UC_I	DNAJB1
2.81488e-08	0.362226	0.434	0.189	0.000944056	UC_I	PPA1
2.965e-08	0.280856	0.34	0.125	0.0009944	UC_I	EMP1
3.01713e-08	0.3824	0.541	0.274	0.00101188	UC_I	ACTR2
3.19796e-08	0.257341	0.277	0.078	0.00107253	UC_I	UHMK1
3.22154e-08	0.438627	0.535	0.267	0.00108044	UC_I	GADD45B
3.64871e-08	0.294207	0.208	0.039	0.0012237	UC_I	RHOQ
3.67268e-08	-0.597151	0.516	0.484	0.00123174	UC_NI	CIRBP
4.158e-08	0.494755	0.352	0.117	0.00139451	UC_I	RCN1
4.20665e-08	-0.848343	0.17	0.288	0.00141083	UC_NI	CDKN1C
4.41348e-08	0.592506	0.403	0.153	0.00148019	UC_I	NFKBIZ
5.29958e-08	-0.726849	0.264	0.263	0.00177737	UC_NI	ENAH
5.39499e-08	1.43648	0.182	0.025	0.00180937	UC_I	MMP3
5.5349e-08	0.257434	0.145	0.011	0.00185629	UC_I	PID1
5.84271e-08	0.259471	0.176	0.025	0.00195953	UC_I	SH3BP4
6.1456e-08	0.667449	0.34	0.114	0.00206111	UC_I	CYR61
6.1817e-08	0.31433	0.164	0.018	0.00207322	UC_I	SCD
6.32509e-08	-0.279887	0.321	0.21	0.00212131	UC_NI	CREBRF
6.4387e-08	-0.760438	0.239	0.313	0.00215941	UC_NI	TBC1D2B
6.56384e-08	0.275421	0.214	0.043	0.00220138	UC_I	CORO1C
6.82883e-08	0.363223	0.409	0.167	0.00229025	UC_I	ANXA11
6.84625e-08	-0.897523	0.182	0.281	0.0022961	UC_NI	GULP1
7.69391e-08	0.429219	0.189	0.028	0.00258038	UC_I	ICAM1
8.23072e-08	0.353111	0.176	0.032	0.00276042	UC_I	CEACAM6
8.23693e-08	0.537539	0.459	0.199	0.0027625	UC_I	P4HB
8.67498e-08	0.759847	0.528	0.256	0.00290942	UC_I	IER3
8.86046e-08	0.329773	0.214	0.043	0.00297162	UC_I	CDCP1
8.9404e-08	0.505489	0.509	0.246	0.00299843	UC_I	ACTN4
9.79361e-08	-0.643489	0.528	0.527	0.00328458	UC_NI	LUC7L3
1.02252e-07	-0.726957	0.314	0.327	0.00342934	UC_NI	DMKN
1.09457e-07	-0.490066	0.811	0.779	0.00367098	UC_NI	HMGB1
1.10181e-07	0.703527	0.956	0.911	0.00369524	UC_I	NEAT1
1.11703e-07	0.771231	0.283	0.078	0.00374629	UC_I	THY1
1.23209e-07	-0.933409	0.258	0.31	0.00413217	UC_NI	PTN
1.25516e-07	0.315613	0.384	0.16	0.00420954	UC_I	HLA-F
1.25743e-07	-0.369416	0.365	0.278	0.00421718	UC_NI	LSM8
1.3313e-07	0.324	0.201	0.036	0.00446492	UC_I	MED16
1.37668e-07	0.352082	0.214	0.05	0.00461712	UC_I	KITLG
1.53076e-07	0.415622	0.327	0.11	0.00513385	UC_I	LRP10
1.55631e-07	-0.271266	0.453	0.299	0.00521956	UC_NI	SCAF11
1.56646e-07	-0.39698	0.553	0.477	0.00525361	UC_NI	HMGN2
1.68293e-07	-0.582687	0.572	0.541	0.00564422	UC_NI	APLP2
1.75608e-07	-0.409979	0.321	0.246	0.00588954	UC_NI	EPC1
1.9581e-07	0.603346	0.371	0.139	0.00656707	UC_I	TMEM54
1.98518e-07	-0.462312	0.635	0.594	0.0066579	UC_NI	SON
2.0114e-07	0.86521	0.673	0.463	0.00674583	UC_I	IFI27
2.01945e-07	0.609755	0.478	0.221	0.00677284	UC_I	MARCKS
2.06191e-07	0.295857	0.434	0.203	0.00691524	UC_I	TMED10
2.31183e-07	0.417438	0.333	0.121	0.00775341	UC_I	CES2
2.33252e-07	-0.329684	0.352	0.256	0.00782281	UC_NI	SPAG9
2.40364e-07	0.386547	0.296	0.093	0.00806131	UC_I	ITGAV
2.42451e-07	0.307625	0.314	0.11	0.00813134	UC_I	FAM114A1
2.42877e-07	-0.350768	0.321	0.238	0.00814562	UC_NI	ESD
2.44661e-07	0.303269	0.849	0.616	0.00820543	UC_I	MT-ATP8
2.68474e-07	0.33869	0.258	0.071	0.00900409	UC_I	ZMYND8
2.72374e-07	-0.379383	0.264	0.199	0.00913487	UC_NI	RALBP1
2.78476e-07	-0.500459	0.465	0.413	0.00933954	UC_NI	SF3B1
2.97878e-07	-0.42346	0.34	0.256	0.00999024	UC_NI	SRSF4
2.99145e-07	0.299897	0.296	0.103	0.0100327	UC_I	VASP
3.01109e-07	-0.349635	0.365	0.292	0.0100986	UC_NI	GABARAPL2
3.3527e-07	1.02841	0.233	0.057	0.0112443	UC_I	DEFB1
3.35924e-07	-0.404104	0.484	0.391	0.0112662	UC_NI	NKTR
3.39761e-07	0.384521	0.421	0.189	0.0113949	UC_I	MLEC
3.40293e-07	0.587224	0.585	0.32	0.0114128	UC_I	ANXA2
3.44244e-07	0.321448	0.189	0.039	0.0115452	UC_I	INHBA
3.4798e-07	-0.370681	0.277	0.192	0.0116706	UC_NI	FOXF2
3.50548e-07	0.315452	0.358	0.153	0.0117567	UC_I	NR4A1
3.5943e-07	-0.270922	0.314	0.217	0.0120546	UC_NI	SIVA1
3.7116e-07	0.545034	0.17	0.025	0.012448	UC_I	ARL14
3.7183e-07	0.278667	0.358	0.149	0.0124704	UC_I	ETHE1
3.81388e-07	-0.63928	0.39	0.441	0.012791	UC_NI	IL1R1
3.85714e-07	0.292911	0.377	0.164	0.0129361	UC_I	CMPK1
3.96478e-07	0.304323	0.201	0.043	0.0132971	UC_I	NCAM1
3.97023e-07	-0.463985	0.604	0.555	0.0133153	UC_NI	CD9
3.9819e-07	0.598916	0.302	0.096	0.0133545	UC_I	APOL6
3.98258e-07	-0.288877	0.39	0.288	0.0133568	UC_NI	WASF2
4.1671e-07	-0.626723	0.252	0.253	0.0139756	UC_NI	FIP1L1
4.48484e-07	0.382976	0.44	0.203	0.0150413	UC_I	CTNND1
4.49687e-07	-0.954352	0.176	0.246	0.0150816	UC_NI	CCDC102B
4.78491e-07	-1.02605	0.195	0.317	0.0160476	UC_NI	CCDC68
4.92572e-07	0.277242	0.321	0.121	0.0165199	UC_I	TUBA1C
5.25938e-07	0.304478	0.107	0.004	0.0176389	UC_I	NRP2
5.26478e-07	0.410603	0.296	0.103	0.017657	UC_I	HNMT
5.46432e-07	-0.494328	0.283	0.256	0.0183262	UC_NI	SCPEP1
5.61915e-07	-0.306855	0.453	0.377	0.0188455	UC_NI	TMOD3
5.72682e-07	-0.923814	0.44	0.523	0.0192066	UC_NI	ID3
6.19947e-07	0.276634	0.119	0.007	0.0207918	UC_I	PFKFB3
6.6049e-07	0.369131	0.635	0.381	0.0221515	UC_I	SLC38A2
6.74903e-07	-0.352289	0.264	0.196	0.0226349	UC_NI	MXRA8
6.85526e-07	-0.714451	0.623	0.744	0.0229912	UC_NI	PDGFRA
6.99548e-07	0.253628	0.465	0.249	0.0234614	UC_I	SELENBP1
7.13655e-07	-0.296544	0.27	0.196	0.0239346	UC_NI	FBXO21
7.17927e-07	-0.636712	0.34	0.327	0.0240778	UC_NI	COL4A5
7.35157e-07	-0.42977	0.321	0.285	0.0246557	UC_NI	MRPS6
7.46772e-07	-0.568214	0.252	0.242	0.0250452	UC_NI	RTF1
7.77952e-07	0.282534	0.333	0.142	0.0260909	UC_I	MGST1
8.34817e-07	-0.471907	0.245	0.214	0.0279981	UC_NI	NCKAP1
8.53294e-07	0.870288	0.289	0.093	0.0286178	UC_I	CCL2
8.58193e-07	0.2762	0.138	0.014	0.0287821	UC_I	DAXX
8.61783e-07	-0.777607	0.421	0.452	0.0289025	UC_NI	TLE4
8.70551e-07	-0.488173	0.157	0.128	0.0291965	UC_NI	SLC9A9
9.06831e-07	0.286824	0.226	0.057	0.0304133	UC_I	CPD
9.19073e-07	-0.379985	0.767	0.673	0.0308239	UC_NI	DDX17
9.38668e-07	0.293496	0.459	0.235	0.031481	UC_I	TOP1
9.66039e-07	-0.387263	0.465	0.388	0.032399	UC_NI	DYNLRB1
9.68792e-07	-0.289111	0.403	0.31	0.0324913	UC_NI	EIF1B
9.92454e-07	0.25303	0.289	0.103	0.0332849	UC_I	FBXW5
1.01078e-06	-0.320791	0.547	0.438	0.0338994	UC_NI	ATP5PF
1.01405e-06	-0.379553	0.421	0.338	0.0340091	UC_NI	KANSL1
1.04328e-06	-0.537493	0.321	0.31	0.0349894	UC_NI	DSE
1.05736e-06	-0.682006	0.333	0.377	0.0354616	UC_NI	HSD17B2
1.20896e-06	0.294349	0.126	0.011	0.0405461	UC_I	CLIC3
1.2583e-06	-0.548237	0.384	0.342	0.0422008	UC_NI	PLEKHH2
1.2722e-06	0.321651	0.522	0.292	0.0426671	UC_I	HSPD1
1.30085e-06	0.361437	0.22	0.057	0.0436281	UC_I	MICALL2
1.4126e-06	0.578655	0.472	0.235	0.0473758	UC_I	CA1
1.41598e-06	0.278121	0.421	0.206	0.0474891	UC_I	KIF5B
1.44646e-06	-0.316581	0.352	0.267	0.0485114	UC_NI	RBMS3
1.45755e-06	-0.256045	0.258	0.174	0.0488834	UC_NI	PSMC3
1.46667e-06	-0.286621	0.547	0.409	0.0491891	UC_NI	ATRX
1.47999e-06	-0.331779	0.358	0.27	0.0496359	UC_NI	BAZ2B
1.53284e-06	-0.28897	0.415	0.317	0.0514082	UC_NI	NR3C1
1.57783e-06	0.261292	0.189	0.043	0.0529172	UC_I	TBK1
1.59841e-06	0.778251	0.805	0.573	0.0536074	UC_I	FABP1
1.6134e-06	0.640322	0.377	0.16	0.0541103	UC_I	SLC2A3
1.64374e-06	0.358561	0.314	0.117	0.0551277	UC_I	CDKN1A
1.67188e-06	0.401875	0.44	0.224	0.0560716	UC_I	C6orf62
1.70085e-06	-0.255209	0.308	0.192	0.057043	UC_NI	SLC25A36
1.7344e-06	0.309561	0.22	0.057	0.0581683	UC_I	NUDT22
1.74813e-06	0.261113	0.214	0.057	0.0586289	UC_I	IFNGR2
1.77446e-06	-0.41647	0.396	0.342	0.059512	UC_NI	PRPF4B
1.86124e-06	0.766936	0.906	0.776	0.0624221	UC_I	FTH1
1.89873e-06	0.317281	0.252	0.078	0.0636796	UC_I	IFI6
1.96497e-06	-0.446346	0.352	0.306	0.0659012	UC_NI	TBX3
2.15446e-06	0.281029	0.623	0.384	0.0722561	UC_I	ZFP36L2
2.18784e-06	0.348401	0.478	0.253	0.0733758	UC_I	IRF1
2.21834e-06	0.352563	0.761	0.527	0.0743986	UC_I	IER2
2.24217e-06	-0.328659	0.421	0.342	0.075198	UC_NI	RSRC2
2.2526e-06	0.419486	0.264	0.085	0.0755476	UC_I	TMEM158
2.26967e-06	0.28466	0.189	0.046	0.0761202	UC_I	LTBP2
2.30186e-06	-0.762256	0.138	0.263	0.0771998	UC_NI	GPX3
2.3133e-06	0.265133	0.302	0.117	0.0775835	UC_I	CYB5R3
2.37338e-06	0.465918	0.264	0.082	0.0795983	UC_I	ACOX1
2.42718e-06	0.319873	0.296	0.11	0.0814029	UC_I	C1orf43
2.59432e-06	0.28883	0.428	0.214	0.0870083	UC_I	H2AFY
2.61725e-06	0.312855	0.252	0.078	0.0877773	UC_I	FDFT1
2.73097e-06	0.268461	0.245	0.085	0.0915913	UC_I	SAMD9
2.73566e-06	0.252198	0.283	0.107	0.0917486	UC_I	MGAT4B
2.75951e-06	-0.978532	0.365	0.395	0.0925486	UC_NI	CARMN
2.79308e-06	0.362424	0.264	0.093	0.0936743	UC_I	PFKL
2.90417e-06	-0.303638	0.283	0.185	0.0974	UC_NI	MED13
3.04399e-06	-0.263177	0.289	0.203	0.102089	UC_NI	PDCD5
3.05146e-06	-0.494898	0.39	0.331	0.10234	UC_NI	ZNF638
3.15538e-06	0.631814	0.491	0.256	0.105825	UC_I	CD24
3.18171e-06	-0.31795	0.358	0.281	0.106708	UC_NI	NDFIP1
3.1896e-06	0.538865	0.327	0.125	0.106973	UC_I	SMIM22
3.21066e-06	0.25675	0.358	0.16	0.107679	UC_I	SEPT11
3.22393e-06	0.454603	0.296	0.103	0.108124	UC_I	EGLN3
3.44245e-06	0.373221	0.34	0.142	0.115453	UC_I	FBLIM1
3.6067e-06	-0.320394	0.277	0.192	0.120961	UC_NI	FGFR1
3.69177e-06	-0.706176	0.327	0.345	0.123815	UC_NI	NOVA1
3.70676e-06	0.262269	0.132	0.025	0.124317	UC_I	REG1A
3.7285e-06	0.580377	0.258	0.082	0.125047	UC_I	HGF
3.73149e-06	0.30317	0.434	0.231	0.125147	UC_I	INTS6
3.74995e-06	-0.269012	0.321	0.231	0.125766	UC_NI	TCEAL4
3.7579e-06	-0.338351	0.327	0.214	0.126033	UC_NI	ADAR
3.79102e-06	0.36808	0.516	0.281	0.127143	UC_I	PRDX2
3.82038e-06	0.397416	0.346	0.146	0.128128	UC_I	SAR1B
3.96883e-06	0.592299	0.352	0.146	0.133107	UC_I	HSPH1
3.99124e-06	-0.382702	0.635	0.52	0.133858	UC_NI	SRRM2
4.01104e-06	0.472686	0.17	0.032	0.134522	UC_I	PTGIS
4.01211e-06	0.396847	0.522	0.295	0.134558	UC_I	FXYD3
4.03636e-06	-0.490825	0.208	0.196	0.135371	UC_NI	INSC
4.04879e-06	-0.463776	0.289	0.285	0.135788	UC_NI	CLEC11A
4.0746e-06	-0.404458	0.22	0.164	0.136654	UC_NI	CFAP97
4.08032e-06	-0.274908	0.252	0.203	0.136846	UC_NI	PSMA2
4.35064e-06	0.25308	0.333	0.139	0.145912	UC_I	CHMP1B
4.39481e-06	-0.51153	0.409	0.367	0.147393	UC_NI	ITGA1
4.40343e-06	-0.660829	0.346	0.37	0.147682	UC_NI	SPATS2L
4.61128e-06	0.369786	0.547	0.327	0.154653	UC_I	ARID1B
4.63852e-06	0.258869	0.22	0.064	0.155567	UC_I	CCZ1
4.66113e-06	0.296419	0.346	0.153	0.156325	UC_I	NFIB
4.76682e-06	0.324854	0.176	0.036	0.15987	UC_I	TRAM2
4.84609e-06	-0.4323	0.855	0.79	0.162528	UC_NI	H3F3B
4.86619e-06	0.258801	0.189	0.043	0.163202	UC_I	SNX4
4.90589e-06	-0.262749	0.239	0.16	0.164534	UC_NI	TBCB
4.95427e-06	0.456738	0.34	0.142	0.166156	UC_I	CYTOR
5.00104e-06	0.496966	0.258	0.085	0.167725	UC_I	ADAMTS1
5.06634e-06	0.395252	0.415	0.214	0.169915	UC_I	ANPEP
5.25274e-06	-0.337831	0.308	0.231	0.176166	UC_NI	GNG11
5.35894e-06	0.566872	0.327	0.128	0.179728	UC_I	PRNP
5.56048e-06	0.441332	0.478	0.256	0.186487	UC_I	MT1E
5.62156e-06	-0.346977	0.509	0.441	0.188536	UC_NI	GNG5
5.81346e-06	0.344026	0.352	0.157	0.194972	UC_I	YPEL5
5.83471e-06	-0.332171	0.264	0.189	0.195684	UC_NI	SNHG7
5.98995e-06	0.273061	0.195	0.05	0.200891	UC_I	OSMR
6.01791e-06	-0.357203	0.296	0.217	0.201829	UC_NI	NSD1
6.1056e-06	0.339163	0.208	0.053	0.204769	UC_I	RARRES1
6.12042e-06	0.416483	0.233	0.068	0.205267	UC_I	MAFF
6.24484e-06	0.367695	0.346	0.149	0.20944	UC_I	LY6E
6.27126e-06	0.638488	0.365	0.16	0.210326	UC_I	SOD3
6.40476e-06	-0.355008	0.333	0.253	0.214803	UC_NI	PSMA3
6.65472e-06	0.323079	0.252	0.085	0.223186	UC_I	FKBP11
6.72452e-06	0.321649	0.252	0.093	0.225527	UC_I	ANKRD28
6.78111e-06	-0.440858	0.415	0.381	0.227425	UC_NI	TTC3
6.78383e-06	-0.314902	0.22	0.153	0.227516	UC_NI	CCSER2
7.01777e-06	-0.353579	0.302	0.203	0.235362	UC_NI	THUMPD3-AS1
7.06166e-06	0.474092	0.252	0.082	0.236834	UC_I	WNT4
7.10957e-06	0.280739	0.296	0.121	0.238441	UC_I	SRP19
7.17254e-06	-0.430032	0.384	0.327	0.240553	UC_NI	SNRPD3
7.40229e-06	0.331126	0.27	0.096	0.248258	UC_I	UBE2J1
7.50951e-06	0.424646	0.321	0.128	0.251854	UC_I	KPNA4
7.58798e-06	0.27388	0.302	0.128	0.254486	UC_I	TGM2
7.64492e-06	-0.278035	0.283	0.217	0.256395	UC_NI	LARP7
7.9894e-06	0.278825	0.761	0.537	0.267948	UC_I	EGR1
8.08815e-06	-0.272516	0.39	0.317	0.271261	UC_NI	ATP5PD
8.321e-06	0.310612	0.252	0.085	0.27907	UC_I	BHLHE40
8.32467e-06	0.717263	0.214	0.06	0.279193	UC_I	FN1
8.3432e-06	0.266563	0.189	0.046	0.279814	UC_I	METRNL
8.56228e-06	-0.374089	0.352	0.288	0.287162	UC_NI	PIK3R1
8.62092e-06	0.364318	0.132	0.018	0.289128	UC_I	DNAJA4
8.62508e-06	0.259146	0.415	0.221	0.289268	UC_I	ATP1A1
8.71443e-06	0.467343	0.56	0.324	0.292265	UC_I	ARPC2
8.78136e-06	-0.268024	0.226	0.132	0.294509	UC_NI	CCDC80
8.97273e-06	0.586849	0.302	0.114	0.300928	UC_I	PLAC8
9.29507e-06	0.279394	0.176	0.043	0.311738	UC_I	TSTA3
9.41669e-06	0.334201	0.409	0.203	0.315817	UC_I	GNB1
9.43835e-06	-0.364858	0.327	0.274	0.316543	UC_NI	SELENOH
9.45379e-06	-0.309337	0.264	0.203	0.317061	UC_NI	CSNK1E
9.53061e-06	-0.51945	0.692	0.69	0.319638	UC_NI	N4BP2L2
9.75424e-06	0.290703	0.176	0.039	0.327138	UC_I	TMEM56
9.95829e-06	0.26203	0.258	0.096	0.333981	UC_I	VPS13A
1.0064e-05	-0.316853	0.377	0.31	0.337525	UC_NI	SH3BGRL
1.03646e-05	-0.81354	0.333	0.434	0.34761	UC_NI	SPARCL1
1.03887e-05	-0.341206	0.509	0.459	0.348416	UC_NI	SOD1
1.0846e-05	-0.280078	0.22	0.135	0.363753	UC_NI	IRF3
1.09508e-05	-0.320948	0.321	0.224	0.367266	UC_NI	HECTD1
1.10519e-05	-0.466126	0.34	0.313	0.370657	UC_NI	PKN2
1.12341e-05	-0.545993	0.503	0.484	0.37677	UC_NI	EID1
1.12427e-05	-0.299159	0.547	0.456	0.377059	UC_NI	SELENOW
1.15231e-05	0.611757	0.333	0.139	0.386461	UC_I	TIMP3
1.17786e-05	0.31093	0.101	0.007	0.39503	UC_I	LIPH
1.18004e-05	0.649891	0.283	0.103	0.395763	UC_I	KRT20
1.18859e-05	0.715746	0.447	0.231	0.398628	UC_I	COL5A2
1.20731e-05	-0.534981	0.346	0.345	0.404909	UC_NI	TSHZ2
1.24067e-05	0.26878	0.126	0.018	0.416097	UC_I	HHLA2
1.24701e-05	0.417782	0.377	0.185	0.418221	UC_I	PMP22
1.2658e-05	-0.372996	0.352	0.299	0.424523	UC_NI	ODF2L
1.2692e-05	-0.422463	0.434	0.381	0.425663	UC_NI	TBCA
1.27482e-05	0.383616	0.239	0.078	0.427547	UC_I	ALDH1A3
1.27709e-05	-0.316506	0.302	0.214	0.428312	UC_NI	KMT2C
1.28805e-05	-0.463061	0.34	0.295	0.431985	UC_NI	C1orf21
1.30659e-05	-0.369792	0.214	0.174	0.438206	UC_NI	EPN2
1.36087e-05	0.435454	0.352	0.157	0.456409	UC_I	EZR
1.3769e-05	0.811028	0.824	0.619	0.461784	UC_I	PHGR1
1.38348e-05	0.308052	0.484	0.278	0.463993	UC_I	EPCAM
1.40281e-05	-0.35255	0.296	0.253	0.470475	UC_NI	EVA1B
1.40437e-05	-0.405747	0.333	0.285	0.470998	UC_NI	NENF
1.40658e-05	0.264831	0.403	0.21	0.471739	UC_I	CCND2
1.41166e-05	-0.434475	0.22	0.192	0.473444	UC_NI	OGT
1.43931e-05	0.342347	0.308	0.128	0.482716	UC_I	FGD5-AS1
1.4688e-05	0.550881	0.547	0.32	0.492605	UC_I	TPM4
1.47173e-05	0.394675	0.566	0.338	0.493589	UC_I	SLC25A3
1.58111e-05	0.316084	0.233	0.078	0.530272	UC_I	GPI
1.62612e-05	-0.395509	0.377	0.302	0.545368	UC_NI	KMT2A
1.73042e-05	0.492336	0.358	0.16	0.580349	UC_I	FSTL1
1.82049e-05	-0.300066	0.252	0.189	0.610555	UC_NI	SH3YL1
1.87083e-05	0.630543	0.34	0.146	0.627438	UC_I	TSPAN1
1.88179e-05	0.360377	0.478	0.26	0.631115	UC_I	ARF4
1.93322e-05	0.294902	0.226	0.071	0.648363	UC_I	TRIQK
1.95825e-05	-0.300846	0.289	0.238	0.656759	UC_NI	ANAPC16
1.99831e-05	0.377235	0.296	0.117	0.670192	UC_I	UTRN
2.07142e-05	0.413836	0.239	0.078	0.694713	UC_I	CDH1
2.08487e-05	-0.447915	0.415	0.388	0.699225	UC_NI	SF1
2.10697e-05	0.34758	0.164	0.036	0.706634	UC_I	PSMB10
2.10935e-05	0.300294	0.377	0.189	0.707435	UC_I	TENT5A
2.19941e-05	0.518875	0.126	0.018	0.737637	UC_I	TFF1
2.25696e-05	0.282374	0.258	0.1	0.756939	UC_I	HIKESHI
2.25823e-05	0.505484	0.245	0.085	0.757366	UC_I	LDLR
2.30148e-05	-0.334899	0.409	0.327	0.771869	UC_NI	ZNF292
2.30164e-05	0.286582	0.226	0.075	0.771923	UC_I	SDC4
2.4178e-05	-0.377324	0.415	0.374	0.810883	UC_NI	PHF14
2.43116e-05	-0.422238	0.39	0.352	0.815364	UC_NI	FTX
2.51711e-05	0.26657	0.365	0.181	0.844187	UC_I	PSMD8
2.53108e-05	-0.606398	0.101	0.164	0.848873	UC_NI	GLP2R
2.56278e-05	0.383739	0.208	0.06	0.859506	UC_I	APCDD1
2.56587e-05	0.268468	0.289	0.121	0.860543	UC_I	ACTR10
2.57143e-05	-0.279468	0.365	0.281	0.862407	UC_NI	RBM8A
2.62987e-05	0.426295	0.73	0.509	0.882007	UC_I	LGALS3
2.65003e-05	0.35388	0.516	0.302	0.888767	UC_I	FKBP1A
2.6605e-05	-0.260878	0.164	0.096	0.89228	UC_NI	RBM4
2.84008e-05	0.471167	0.189	0.05	0.952505	UC_I	LCN2
2.86424e-05	0.282291	0.195	0.06	0.960608	UC_I	SNX17
2.90369e-05	-0.315129	0.258	0.214	0.973839	UC_NI	LARS
3.03218e-05	0.348037	0.201	0.057	1	UC_I	DSC2
3.12389e-05	-0.377173	0.176	0.135	1	UC_NI	RPAP2
3.1463e-05	-0.443469	0.579	0.523	1	UC_NI	SOX4
3.21321e-05	-0.331655	0.189	0.16	1	UC_NI	RALA
3.22816e-05	0.300187	0.195	0.057	1	UC_I	KCTD12
3.41756e-05	-0.597912	0.465	0.498	1	UC_NI	EMILIN1
3.4337e-05	0.386147	0.239	0.082	1	UC_I	CKAP4
3.4588e-05	0.353462	0.145	0.028	1	UC_I	BASP1
3.49473e-05	-0.40675	0.541	0.473	1	UC_NI	ID1
3.59488e-05	0.381219	0.384	0.189	1	UC_I	GHITM
3.59648e-05	0.298569	0.239	0.085	1	UC_I	CRIM1
3.64042e-05	-0.344816	0.264	0.206	1	UC_NI	CRYBG3
3.66694e-05	0.268082	0.182	0.053	1	UC_I	ATG3
3.67563e-05	0.252307	0.151	0.032	1	UC_I	ICMT
3.71761e-05	-0.363345	0.314	0.27	1	UC_NI	CSF1
3.72577e-05	0.57858	0.245	0.085	1	UC_I	ATP8B1
3.742e-05	0.699699	0.604	0.399	1	UC_I	DUSP1
3.78022e-05	0.254808	0.157	0.046	1	UC_I	COL7A1
3.8418e-05	0.253117	0.252	0.1	1	UC_I	SLC35A3
3.88818e-05	0.474447	0.289	0.117	1	UC_I	FAM3D
3.9148e-05	-0.454605	0.491	0.431	1	UC_NI	RBM25
4.0503e-05	-0.272118	0.352	0.285	1	UC_NI	IRF2BP2
4.06455e-05	0.25254	0.403	0.224	1	UC_I	CYSTM1
4.08436e-05	-0.25328	0.277	0.178	1	UC_NI	RBBP7
4.18513e-05	0.372693	0.201	0.06	1	UC_I	PLS1
4.21341e-05	-0.369468	0.39	0.331	1	UC_NI	ZRANB2
4.24335e-05	-0.329508	0.208	0.16	1	UC_NI	ATP2C1
4.27929e-05	0.441523	0.547	0.331	1	UC_I	CYBA
4.29842e-05	-0.31363	0.258	0.196	1	UC_NI	FNBP4
4.3094e-05	-0.272889	0.201	0.142	1	UC_NI	SCUBE1
4.32812e-05	-0.463183	0.333	0.295	1	UC_NI	REV3L
4.35412e-05	-0.266616	0.428	0.356	1	UC_NI	PDGFD
4.39223e-05	-0.269466	0.635	0.569	1	UC_NI	COX7C
4.39246e-05	-0.302541	0.673	0.609	1	UC_NI	SRP14
4.39804e-05	0.494698	0.277	0.11	1	UC_I	SULF1
4.54748e-05	-0.592864	0.138	0.189	1	UC_NI	TSLP
4.55783e-05	-0.498572	0.447	0.42	1	UC_NI	ADIRF
4.59965e-05	0.265138	0.119	0.018	1	UC_I	PARM1
4.60426e-05	-0.279862	0.214	0.164	1	UC_NI	ATP6AP1
4.61552e-05	-0.261051	0.226	0.157	1	UC_NI	ZNF451
4.63012e-05	0.573465	0.233	0.078	1	UC_I	FCGBP
4.7742e-05	-0.355314	0.597	0.544	1	UC_NI	RPS21
4.92799e-05	0.251994	0.509	0.31	1	UC_I	SRI
5.01057e-05	-0.260064	0.22	0.149	1	UC_NI	MCTS1
5.06462e-05	-0.387916	0.296	0.256	1	UC_NI	MUM1
5.08041e-05	0.304119	0.157	0.036	1	UC_I	NUS1
5.16486e-05	-0.250047	0.346	0.242	1	UC_NI	BEX3
5.20202e-05	-0.597516	0.289	0.313	1	UC_NI	PLAGL1
5.22787e-05	0.340205	0.119	0.018	1	UC_I	FBLN2
5.23371e-05	-0.375254	0.541	0.502	1	UC_NI	TMA7
5.24762e-05	0.344866	0.17	0.043	1	UC_I	TIPARP
5.26135e-05	-0.406993	0.409	0.399	1	UC_NI	TRMT112
5.32346e-05	-0.416177	0.252	0.21	1	UC_NI	CGGBP1
5.46336e-05	0.310016	0.208	0.068	1	UC_I	ACO1
5.50796e-05	0.543756	0.346	0.16	1	UC_I	PLPP1
5.52838e-05	-0.701616	0.145	0.214	1	UC_NI	PTGER4
5.54342e-05	0.541946	0.214	0.068	1	UC_I	SLC44A4
5.57846e-05	-0.596803	0.239	0.274	1	UC_NI	ABCC4
5.58026e-05	0.456588	0.189	0.053	1	UC_I	MALL
5.60863e-05	-0.292106	0.553	0.473	1	UC_NI	ZBTB20
5.61873e-05	-0.37491	0.164	0.153	1	UC_NI	GCSH
5.75148e-05	0.352218	0.308	0.139	1	UC_I	RPN2
5.77255e-05	-0.350022	0.327	0.278	1	UC_NI	CAV2
5.77875e-05	-0.487963	0.484	0.448	1	UC_NI	LAMB1
5.79701e-05	-0.293082	0.34	0.274	1	UC_NI	DAZAP2
5.85946e-05	-0.345661	0.522	0.47	1	UC_NI	UBL5
5.87692e-05	0.434055	0.358	0.171	1	UC_I	CLDN4
6.14569e-05	-0.478246	0.44	0.431	1	UC_NI	NDUFC2
6.17591e-05	-0.291721	0.34	0.26	1	UC_NI	SMIM26
6.20297e-05	-0.322682	0.208	0.178	1	UC_NI	R3HDM2
6.5726e-05	-0.275421	0.226	0.171	1	UC_NI	MRPL18
6.65183e-05	0.271321	0.264	0.114	1	UC_I	PDLIM7
6.73333e-05	0.313911	0.176	0.05	1	UC_I	ITGA5
6.76664e-05	-0.280481	0.308	0.242	1	UC_NI	NDUFV2
6.80242e-05	-0.396014	0.352	0.331	1	UC_NI	ADGRL3
6.84844e-05	0.361911	0.151	0.036	1	UC_I	SPTY2D1
6.92676e-05	0.381803	0.138	0.028	1	UC_I	SUSD6
7.02158e-05	0.32921	0.484	0.292	1	UC_I	SCP2
7.03957e-05	-0.41974	0.239	0.21	1	UC_NI	CXCL12
7.11036e-05	0.457865	0.34	0.157	1	UC_I	PPIC
7.11617e-05	0.542845	0.579	0.37	1	UC_I	LGALS4
7.11927e-05	-0.308299	0.214	0.167	1	UC_NI	GNAI1
7.13976e-05	-0.250413	0.56	0.477	1	UC_NI	CHCHD2
7.24153e-05	-0.364918	0.176	0.142	1	UC_NI	HDDC2
7.24219e-05	0.340604	0.245	0.093	1	UC_I	HIGD1A
7.47429e-05	-0.287501	0.302	0.224	1	UC_NI	TIMM8B
7.54251e-05	-0.30608	0.182	0.128	1	UC_NI	IGF2R
7.62115e-05	0.28983	0.314	0.142	1	UC_I	AKR1A1
7.68664e-05	0.361348	0.491	0.285	1	UC_I	PHPT1
7.7007e-05	0.253871	0.195	0.071	1	UC_I	MORC3
7.81652e-05	0.623782	0.371	0.189	1	UC_I	AGR2
7.85234e-05	-0.30066	0.371	0.302	1	UC_NI	NOP53
7.86833e-05	-0.279091	0.214	0.171	1	UC_NI	BCL7C
8.02069e-05	0.292987	0.484	0.292	1	UC_I	TAPBP
8.0412e-05	0.44325	0.151	0.036	1	UC_I	VCAM1
8.13791e-05	-0.253549	0.214	0.132	1	UC_NI	ZFC3H1
8.19589e-05	0.317721	0.189	0.06	1	UC_I	MAF
8.57674e-05	0.494009	0.208	0.068	1	UC_I	MS4A12
8.84468e-05	-0.528415	0.176	0.228	1	UC_NI	RCAN2
8.88911e-05	0.269159	0.371	0.192	1	UC_I	ARL6IP5
9.11853e-05	0.413624	0.635	0.423	1	UC_I	CALR
9.2201e-05	0.35514	0.138	0.028	1	UC_I	RALGAPA2
9.35536e-05	0.294093	0.27	0.117	1	UC_I	QSOX1
9.48911e-05	-0.256423	0.258	0.178	1	UC_NI	PWWP2A
9.59457e-05	-0.319839	0.214	0.189	1	UC_NI	PDZRN3
9.63213e-05	-0.29483	0.264	0.214	1	UC_NI	SECISBP2
9.6706e-05	-0.370329	0.314	0.267	1	UC_NI	TERF2IP
9.69048e-05	0.44188	0.277	0.114	1	UC_I	CLIC4
9.74301e-05	-0.252991	0.352	0.274	1	UC_NI	RHOBTB3
9.76149e-05	0.840024	0.465	0.288	1	UC_I	C1R
9.95325e-05	0.354951	0.195	0.06	1	UC_I	SNHG12
0.000101269	-0.315105	0.182	0.132	1	UC_NI	NCOA4
0.00010139	0.363707	0.233	0.093	1	UC_I	ADAM9
0.000103953	0.389005	0.503	0.302	1	UC_I	NFKBIA
0.000104543	0.253283	0.296	0.146	1	UC_I	TWSG1
0.000105763	0.351433	0.195	0.06	1	UC_I	SYTL2
0.000106024	-0.395447	0.321	0.292	1	UC_NI	COX7A1
0.000106277	-0.648359	0.252	0.306	1	UC_NI	PEAK1
0.000107787	-0.352767	0.226	0.196	1	UC_NI	SEMA4D
0.000108424	0.690774	0.535	0.327	1	UC_I	SLC26A2
0.000113962	0.294908	0.157	0.039	1	UC_I	PPP1R14D
0.000114444	-0.465931	0.119	0.153	1	UC_NI	BEX4
0.000115502	-0.463058	0.365	0.363	1	UC_NI	PCDH18
0.000115735	0.277233	0.258	0.107	1	UC_I	MXD1
0.000117004	-0.552795	0.472	0.502	1	UC_NI	PTCH1
0.000117473	2.03789	0.597	0.544	1	UC_I	TIMP1
0.000117692	0.462932	0.843	0.665	1	UC_I	ACTG1
0.000118109	-0.302083	0.384	0.313	1	UC_NI	MRPS21
0.000118827	-0.255482	0.182	0.114	1	UC_NI	TMEM183A
0.000127767	-0.379379	0.365	0.345	1	UC_NI	SNRNP70
0.000133434	0.652772	0.384	0.199	1	UC_I	CALU
0.000134284	0.264392	0.333	0.181	1	UC_I	XBP1
0.000134478	-0.300206	0.226	0.181	1	UC_NI	FAM204A
0.000134652	0.440219	0.56	0.352	1	UC_I	MCL1
0.000136437	0.729571	0.377	0.192	1	UC_I	KRT19
0.000138467	-0.2747	0.314	0.246	1	UC_NI	PLOD2
0.000138957	-0.306308	0.258	0.203	1	UC_NI	AC245297.3
0.000139748	-0.475997	0.245	0.238	1	UC_NI	ODC1
0.000142642	-0.353075	0.384	0.377	1	UC_NI	CYGB
0.000143412	0.277588	0.201	0.068	1	UC_I	DNAJB11
0.000144968	0.30592	0.195	0.064	1	UC_I	ZCCHC24
0.000145134	0.41896	0.333	0.164	1	UC_I	ETNK1
0.000148228	-0.37084	0.365	0.338	1	UC_NI	H1FX
0.000150097	0.329849	0.365	0.189	1	UC_I	CDC42EP5
0.000151667	-0.337635	0.182	0.139	1	UC_NI	PRR16
0.000151749	-0.453356	0.22	0.224	1	UC_NI	TMEM119
0.000154715	0.308493	0.189	0.06	1	UC_I	SRPRB
0.00015889	-0.554899	0.503	0.559	1	UC_NI	SOX6
0.000160041	0.27302	0.22	0.078	1	UC_I	ARL8B
0.000164188	-0.481216	0.239	0.228	1	UC_NI	RGS2
0.000166056	0.264836	0.377	0.21	1	UC_I	MAP4
0.000169741	-0.271005	0.346	0.267	1	UC_NI	EWSR1
0.000173223	-0.365181	0.365	0.313	1	UC_NI	PDE4DIP
0.00017355	0.282158	0.157	0.043	1	UC_I	SREBF2
0.000173633	0.263286	0.176	0.053	1	UC_I	SPINT1
0.000175405	0.289244	0.214	0.085	1	UC_I	CCNDBP1
0.000177538	-0.354632	0.157	0.135	1	UC_NI	SDHB
0.000178739	0.305934	0.226	0.085	1	UC_I	CDK6
0.000178919	-0.266078	0.365	0.306	1	UC_NI	NEDD8
0.000178967	-0.423851	0.233	0.214	1	UC_NI	RNASEH2B
0.0001813	0.328981	0.497	0.313	1	UC_I	TSPAN8
0.000182834	-0.349925	0.239	0.199	1	UC_NI	PET100
0.000188016	-0.260445	0.289	0.214	1	UC_NI	TMF1
0.000193426	-0.477291	0.126	0.164	1	UC_NI	PDE7B
0.000199418	0.355577	0.459	0.267	1	UC_I	PSME2
0.00020018	-0.394103	0.302	0.295	1	UC_NI	SNRPB2
0.000200802	-0.400484	0.233	0.206	1	UC_NI	USP16
0.000203899	0.473457	0.195	0.068	1	UC_I	RBM47
0.000205653	-0.491157	0.189	0.203	1	UC_NI	LAMA5
0.000205728	-0.262596	0.201	0.139	1	UC_NI	SMTN
0.000208376	-0.265773	0.17	0.11	1	UC_NI	SRFBP1
0.00020894	0.29697	0.157	0.043	1	UC_I	SDCBP2
0.000211395	-0.372658	0.453	0.434	1	UC_NI	PEBP1
0.000213886	0.26706	0.258	0.117	1	UC_I	TMEM259
0.000215731	0.321742	0.151	0.039	1	UC_I	ACTG2
0.000216179	-0.316479	0.308	0.27	1	UC_NI	SYNCRIP
0.000217596	-0.429359	0.283	0.256	1	UC_NI	SMCHD1
0.000218108	0.310521	0.17	0.05	1	UC_I	COLGALT1
0.000220492	0.326248	0.233	0.089	1	UC_I	GOLM1
0.000224839	-0.267923	0.22	0.16	1	UC_NI	USP22
0.000226271	0.303244	0.358	0.196	1	UC_I	VPS13C
0.000226549	-0.526371	0.824	0.826	1	UC_NI	MTRNR2L8
0.000227132	0.250679	0.547	0.356	1	UC_I	CAST
0.000228849	-0.653666	0.113	0.185	1	UC_NI	FGF9
0.000231039	0.30597	0.138	0.032	1	UC_I	PRAC1
0.000237814	0.266686	0.107	0.018	1	UC_I	SCD5
0.000240036	-0.381676	0.151	0.096	1	UC_NI	FGF7
0.000240467	-0.259893	0.22	0.142	1	UC_NI	IGHA2
0.000244839	-0.326286	0.252	0.224	1	UC_NI	TGFB1I1
0.000247358	-0.319551	0.132	0.096	1	UC_NI	MTREX
0.000249716	0.298412	0.157	0.043	1	UC_I	HK2
0.000250162	-0.33706	0.233	0.246	1	UC_NI	STMN1
0.000251888	-0.26006	0.27	0.214	1	UC_NI	NT5C
0.000258075	-0.369465	0.17	0.171	1	UC_NI	RSRC1
0.000260447	-0.280769	0.182	0.149	1	UC_NI	PLS3
0.000264715	0.277359	0.226	0.089	1	UC_I	PMAIP1
0.000271601	-0.549277	0.245	0.235	1	UC_NI	DIAPH2
0.000272188	-0.375071	0.283	0.242	1	UC_NI	SETD2
0.000277778	0.489074	0.365	0.189	1	UC_I	HIF1A
0.000283772	-0.277508	0.358	0.288	1	UC_NI	COL4A1
0.000285768	0.256289	0.226	0.093	1	UC_I	ZYG11B
0.000296783	-0.282639	0.358	0.306	1	UC_NI	RBPMS
0.000298175	0.259252	0.252	0.114	1	UC_I	MDM2
0.000298256	-0.702532	0.157	0.238	1	UC_NI	HOXA10
0.000299901	0.282132	0.17	0.06	1	UC_I	MME
0.000300452	0.259003	0.182	0.06	1	UC_I	CAPN1
0.000302734	0.256972	0.176	0.064	1	UC_I	BMP1
0.000304859	-0.339981	0.245	0.203	1	UC_NI	RB1CC1
0.000307732	-0.51823	0.642	0.74	1	UC_NI	COL6A2
0.000310084	0.251342	0.17	0.057	1	UC_I	IL7R
0.000310723	-0.595767	0.195	0.27	1	UC_NI	PDK4
0.000314014	-0.272298	0.208	0.153	1	UC_NI	SP3
0.000320685	0.284145	0.516	0.324	1	UC_I	LPP
0.000326978	-0.359983	0.252	0.221	1	UC_NI	TRIM44
0.000328552	-0.250652	0.17	0.114	1	UC_NI	PRICKLE2
0.000328882	0.460162	0.434	0.249	1	UC_I	ELF3
0.000330873	1.31372	0.516	0.37	1	UC_I	S100A4
0.000334003	0.633324	0.635	0.438	1	UC_I	C15orf48
0.000337832	0.331035	0.22	0.085	1	UC_I	CA4
0.000339498	0.639517	0.906	0.843	1	UC_I	S100A6
0.000344195	-0.28928	0.333	0.278	1	UC_NI	WLS
0.000350993	0.299904	0.157	0.046	1	UC_I	PIM1
0.000353504	-0.29127	0.189	0.146	1	UC_NI	GBP3
0.000364186	0.344339	0.239	0.096	1	UC_I	USP53
0.000370207	0.391505	0.528	0.335	1	UC_I	DBI
0.000371466	-0.264967	0.478	0.384	1	UC_NI	EPB41L2
0.000378208	-0.283554	0.327	0.288	1	UC_NI	ST5
0.000378579	0.27418	0.119	0.025	1	UC_I	BCAS1
0.00037898	-0.651222	0.478	0.502	1	UC_NI	DDHD1
0.000382696	-0.57101	0.082	0.135	1	UC_NI	APOC1
0.000383113	0.330742	0.226	0.089	1	UC_I	AMN
0.000383714	-0.397818	0.201	0.171	1	UC_NI	STX16
0.000384329	-0.50556	0.214	0.26	1	UC_NI	GMFG
0.000385355	0.270902	0.145	0.039	1	UC_I	NHSL1
0.000387158	-0.464206	0.233	0.249	1	UC_NI	AFDN
0.000388511	-0.302626	0.214	0.164	1	UC_NI	ARFGAP3
0.000390387	0.302283	0.711	0.52	1	UC_I	CALM1
0.00040519	0.278126	0.258	0.125	1	UC_I	ADAMTS9
0.000410449	0.295865	0.208	0.078	1	UC_I	M6PR
0.00041549	-0.275013	0.201	0.146	1	UC_NI	DACH1
0.000419069	-0.335297	0.164	0.135	1	UC_NI	SREK1IP1
0.000427103	0.289494	0.252	0.11	1	UC_I	EVI5
0.000429126	-0.341738	0.189	0.164	1	UC_NI	ARHGAP6
0.000433312	0.26792	0.289	0.146	1	UC_I	HIPK2
0.000435836	-0.286315	0.314	0.267	1	UC_NI	MAML2
0.000452428	-0.255821	0.208	0.164	1	UC_NI	LONP2
0.000453281	0.25888	0.346	0.196	1	UC_I	RBMS1
0.000453348	-0.291905	0.195	0.164	1	UC_NI	TPP2
0.000456929	0.393199	0.358	0.189	1	UC_I	PLAC9
0.000457706	-0.465753	0.333	0.345	1	UC_NI	HMGN3
0.000464615	0.317717	0.208	0.078	1	UC_I	PSMD14
0.000468965	0.264167	0.66	0.47	1	UC_I	TMBIM6
0.000472487	-0.327092	0.78	0.751	1	UC_NI	RPL24
0.000474327	-0.352839	0.377	0.331	1	UC_NI	PLK2
0.000476665	0.399435	0.201	0.075	1	UC_I	GUCA2B
0.000493853	0.273506	0.27	0.128	1	UC_I	EI24
0.000498052	-0.284263	0.472	0.42	1	UC_NI	PSMB1
0.000498748	0.391108	0.22	0.085	1	UC_I	CDH17
0.000507301	-0.368017	0.132	0.132	1	UC_NI	PSMD3
0.000508466	0.270785	0.151	0.043	1	UC_I	CANT1
0.000514174	0.307998	0.164	0.05	1	UC_I	FABP2
0.00051794	-0.481987	0.208	0.21	1	UC_NI	CCDC88A
0.000549801	-0.302934	0.239	0.214	1	UC_NI	MEF2A
0.000551284	-0.31302	0.34	0.302	1	UC_NI	BOD1L1
0.000554262	-0.351296	0.233	0.203	1	UC_NI	OSBPL1A
0.000554747	0.259958	0.138	0.039	1	UC_I	TMUB1
0.000554922	0.538974	0.585	0.395	1	UC_I	KRT8
0.000566302	0.301065	0.101	0.018	1	UC_I	S100P
0.000587077	0.89561	0.61	0.434	1	UC_I	PIGR
0.000591264	-0.269372	0.226	0.174	1	UC_NI	CDK12
0.000596514	-0.480344	0.145	0.189	1	UC_NI	ITGA8
0.000599873	0.331475	0.189	0.071	1	UC_I	SCAMP1
0.000600248	0.311414	0.182	0.064	1	UC_I	INSIG1
0.000604012	-0.360935	0.258	0.231	1	UC_NI	ZNF91
0.000610354	-0.595116	0.22	0.238	1	UC_NI	RSBN1L
0.000614583	-0.359794	0.277	0.253	1	UC_NI	CPED1
0.000619346	-0.460638	0.164	0.21	1	UC_NI	C5orf66-AS1
0.000625896	0.689597	0.371	0.21	1	UC_I	SERPING1
0.000630889	0.291588	0.208	0.082	1	UC_I	OLFML3
0.00064217	-0.333329	0.138	0.114	1	UC_NI	CREB3L1
0.000644786	0.272113	0.591	0.406	1	UC_I	YWHAB
0.000654888	0.50969	0.868	0.751	1	UC_I	ACTB
0.000657076	-0.740449	0.56	0.42	1	UC_NI	IGLC3
0.000658096	0.262702	0.151	0.046	1	UC_I	GTF3C3
0.000666463	0.372605	0.396	0.224	1	UC_I	SOCS3
0.000679955	0.436839	0.34	0.181	1	UC_I	PHLDA1
0.000680844	-0.300693	0.17	0.128	1	UC_NI	FMC1
0.000703895	-0.256542	0.365	0.292	1	UC_NI	MRPL41
0.000704702	-0.268962	0.245	0.189	1	UC_NI	ZNF280D
0.000704753	-0.308674	0.252	0.196	1	UC_NI	OTUD6B-AS1
0.000707217	-0.316534	0.176	0.149	1	UC_NI	SPRY4
0.000719118	0.264222	0.157	0.053	1	UC_I	BAG3
0.000731004	0.257562	0.346	0.203	1	UC_I	CA2
0.000762867	0.262348	0.189	0.075	1	UC_I	TMTC3
0.000768615	-0.510564	0.176	0.192	1	UC_NI	CHD2
0.000784091	0.256285	0.409	0.263	1	UC_I	ST13
0.000787613	0.252684	0.843	0.687	1	UC_I	RPL3
0.000841516	-0.284479	0.283	0.246	1	UC_NI	COX20
0.000846168	-0.268229	0.126	0.125	1	UC_NI	ISCA1
0.000866485	1.35864	0.491	0.342	1	UC_I	LUM
0.000866917	-0.261656	0.516	0.466	1	UC_NI	SEPT7
0.000916874	-0.32833	0.195	0.167	1	UC_NI	PKDCC
0.000918053	0.648845	0.484	0.402	1	UC_I	C1S
0.000929992	-0.401679	0.264	0.242	1	UC_NI	KAT6B
0.000940639	-0.255617	0.434	0.406	1	UC_NI	SAP18
0.000941512	-0.269216	0.119	0.071	1	UC_NI	METTL16
0.000992434	0.312826	0.157	0.053	1	UC_I	PIEZO1
0.00101983	0.408006	0.906	0.786	1	UC_I	HSP90AA1
0.00102186	-0.274996	0.296	0.238	1	UC_NI	CDK13
0.00103318	-0.259728	0.151	0.132	1	UC_NI	PROS1
0.00104194	0.291184	0.145	0.043	1	UC_I	THAP9-AS1
0.00106102	-0.442268	0.157	0.125	1	UC_NI	MBD4
0.00106113	0.280164	0.201	0.082	1	UC_I	ZNF521
0.00107687	-0.567661	0.044	0.114	1	UC_NI	SEMA3E
0.00107818	-0.34453	0.132	0.135	1	UC_NI	ZC2HC1A
0.00107899	-0.416564	0.698	0.662	1	UC_NI	HSPB1
0.00109747	0.348439	0.119	0.032	1	UC_I	RGS5
0.00110906	-0.316652	0.164	0.142	1	UC_NI	VEGFB
0.00111117	-0.326525	0.138	0.128	1	UC_NI	ZC3H7A
0.00113029	-0.531001	0.459	0.498	1	UC_NI	S100A13
0.00114937	0.283919	0.226	0.096	1	UC_I	RNPEP
0.0011758	0.25168	0.138	0.05	1	UC_I	TMEM161B-AS1
0.00122726	-0.375091	0.233	0.185	1	UC_NI	NUMA1
0.00124043	0.279398	0.686	0.512	1	UC_I	RPSA
0.00127088	0.371469	0.189	0.071	1	UC_I	AOC1
0.00127099	-0.315292	0.39	0.367	1	UC_NI	NFE2L2
0.00127213	0.285426	0.201	0.085	1	UC_I	PPFIA1
0.00128928	-0.377942	0.151	0.142	1	UC_NI	HERC1
0.00130033	-0.616565	0.101	0.135	1	UC_NI	GOLGA8B
0.00130041	0.263239	0.346	0.196	1	UC_I	FAM162A
0.00131607	-0.333564	0.189	0.149	1	UC_NI	CH25H
0.00135179	-0.422609	0.063	0.117	1	UC_NI	SRPX
0.0013708	0.308581	0.239	0.117	1	UC_I	SDF2L1
0.00137357	0.334367	0.447	0.281	1	UC_I	SEC31A
0.00139068	0.769956	0.83	0.68	1	UC_I	JCHAIN
0.00141705	0.291921	0.264	0.128	1	UC_I	DSP
0.00143951	0.34037	0.214	0.089	1	UC_I	GLTP
0.00152927	0.783181	0.34	0.185	1	UC_I	ACTA2
0.00154949	-0.301197	0.585	0.505	1	UC_NI	CEBPD
0.00155339	-0.268102	0.119	0.089	1	UC_NI	FYN
0.00157098	-0.455351	0.094	0.146	1	UC_NI	ACP5
0.00157567	0.332789	0.39	0.238	1	UC_I	MEG3
0.00160344	-0.268852	0.22	0.167	1	UC_NI	FBXO9
0.00160393	-0.328747	0.176	0.146	1	UC_NI	MRPL43
0.00160686	-0.431394	0.082	0.11	1	UC_NI	LINC01436
0.00161173	0.274765	0.264	0.149	1	UC_I	ZEB2
0.00162411	-0.548761	0.629	0.687	1	UC_NI	POSTN
0.00162719	0.294785	0.195	0.078	1	UC_I	GPA33
0.00163476	-0.277588	0.157	0.121	1	UC_NI	IMMT
0.00163847	0.960476	0.333	0.192	1	UC_I	AGT
0.00165681	-0.530075	0.22	0.206	1	UC_NI	TUT4
0.00166818	0.811553	0.371	0.249	1	UC_I	CTGF
0.00166914	-0.324589	0.308	0.278	1	UC_NI	CCDC14
0.00168743	-0.504729	0.088	0.153	1	UC_NI	CAMK4
0.0017256	0.374078	0.201	0.082	1	UC_I	MUC13
0.00173464	0.256005	0.189	0.075	1	UC_I	ARIH2
0.00179739	0.360661	0.157	0.053	1	UC_I	ITIH5
0.00181341	0.396605	0.723	0.559	1	UC_I	CFL1
0.00183677	0.337983	0.145	0.046	1	UC_I	SCNN1A
0.0018936	-0.254091	0.145	0.121	1	UC_NI	MRPL32
0.00189685	0.612097	0.352	0.203	1	UC_I	CKB
0.00191112	-0.307136	0.145	0.128	1	UC_NI	RAB30-AS1
0.00198073	0.29838	0.138	0.043	1	UC_I	AC103702.2
0.00200634	-0.290158	0.226	0.181	1	UC_NI	SGCE
0.002015	-0.614021	0.333	0.413	1	UC_NI	PPP1R14A
0.00204977	-0.267636	0.478	0.406	1	UC_NI	GOLGB1
0.00211394	-0.530869	0.113	0.164	1	UC_NI	DLEU2
0.00213486	0.342144	0.308	0.167	1	UC_I	USP34
0.00216721	-0.31557	0.157	0.139	1	UC_NI	ADGRE5
0.00217652	0.971639	0.39	0.235	1	UC_I	TAGLN
0.00221244	-0.252273	0.403	0.356	1	UC_NI	FARP1
0.00223295	-0.290873	0.138	0.128	1	UC_NI	WDFY3
0.00225156	-0.622038	0.189	0.217	1	UC_NI	ANKRD50
0.00229295	0.283095	0.101	0.025	1	UC_I	PFKP
0.00231217	0.286264	0.201	0.093	1	UC_I	TNFAIP3
0.00237875	-0.525798	0.208	0.288	1	UC_NI	VSTM2A
0.00241509	-0.398566	0.157	0.146	1	UC_NI	CYHR1
0.00244517	0.365047	0.371	0.217	1	UC_I	WARS
0.00246996	0.400843	0.233	0.107	1	UC_I	LLGL2
0.00247249	-0.372701	0.107	0.121	1	UC_NI	CMTR2
0.00248617	0.463222	0.327	0.189	1	UC_I	AQP8
0.00249847	-0.251278	0.107	0.085	1	UC_NI	MAEA
0.00252232	-0.312532	0.17	0.153	1	UC_NI	NHLRC3
0.00253477	0.26101	0.138	0.05	1	UC_I	C1GALT1
0.00255017	0.372421	0.258	0.128	1	UC_I	DDX21
0.00255324	-0.53621	0.182	0.238	1	UC_NI	MMP11
0.00255607	0.309568	0.264	0.132	1	UC_I	UGT2B17
0.00258886	0.291327	0.17	0.064	1	UC_I	MTMR11
0.00261668	-0.418035	0.182	0.224	1	UC_NI	PROM1
0.00262223	0.266526	0.132	0.043	1	UC_I	FSIP2
0.00270517	-0.431295	0.535	0.534	1	UC_NI	PTMS
0.00270667	-0.404372	0.208	0.21	1	UC_NI	ARHGAP18
0.00271085	-0.544851	0.075	0.132	1	UC_NI	NMNAT3
0.00284235	-0.502118	0.157	0.221	1	UC_NI	ZNF37A
0.00295643	0.729869	0.327	0.231	1	UC_I	SERPINF1
0.00295723	0.263058	0.289	0.16	1	UC_I	SLK
0.00305228	-0.309876	0.201	0.16	1	UC_NI	CAND1
0.00309571	0.300217	0.27	0.139	1	UC_I	CDHR5
0.00310368	-0.505423	0.082	0.128	1	UC_NI	CWF19L2
0.00317015	-0.530527	0.126	0.185	1	UC_NI	SMYD4
0.00317898	-0.252653	0.157	0.121	1	UC_NI	ITGB3BP
0.00325284	-0.256249	0.151	0.121	1	UC_NI	ZNF652
0.00326225	0.274052	0.17	0.068	1	UC_I	ZMAT3
0.00336271	-0.256504	0.138	0.1	1	UC_NI	MATN2
0.00338471	-0.295917	0.151	0.135	1	UC_NI	MGMT
0.00339962	-0.392269	0.22	0.181	1	UC_NI	FUBP1
0.00344868	-0.501562	0.05	0.132	1	UC_NI	ENPP2
0.00349276	-0.460596	0.145	0.16	1	UC_NI	AKAP12
0.00354883	0.410748	0.824	0.683	1	UC_I	HLA-B
0.00356607	-0.344052	0.082	0.1	1	UC_NI	MED14
0.00366105	0.255697	0.107	0.028	1	UC_I	USP42
0.00366433	-0.267155	0.176	0.157	1	UC_NI	BROX
0.00368434	-0.287533	0.195	0.178	1	UC_NI	ADNP
0.00373051	-0.37006	0.201	0.214	1	UC_NI	TNC
0.00377226	-0.264869	0.145	0.114	1	UC_NI	EXOSC8
0.00379618	0.737304	0.403	0.256	1	UC_I	CTSC
0.00382036	0.42337	0.755	0.626	1	UC_I	S100A10
0.00391321	0.2505	0.126	0.039	1	UC_I	FARP2
0.00391415	0.264868	0.289	0.16	1	UC_I	COL12A1
0.00393354	0.273409	0.119	0.036	1	UC_I	EDN1
0.00393484	-0.258113	0.258	0.21	1	UC_NI	FAR1
0.00400161	-0.292019	0.101	0.085	1	UC_NI	TOGARAM1
0.00403182	-0.313655	0.094	0.1	1	UC_NI	LANCL2
0.00404669	0.515875	0.333	0.199	1	UC_I	PCK1
0.00414606	-0.378261	0.145	0.167	1	UC_NI	EPB41L4A-AS1
0.00419575	0.262815	0.189	0.082	1	UC_I	WEE1
0.004233	-0.328537	0.201	0.167	1	UC_NI	RPAIN
0.00437907	-0.284007	0.711	0.708	1	UC_NI	RPL22
0.00439999	-0.26221	0.151	0.114	1	UC_NI	WDR13
0.00442876	-0.281736	0.226	0.189	1	UC_NI	NCBP3
0.00443937	-0.4369	0.226	0.214	1	UC_NI	DGKH
0.00453887	-0.276039	0.107	0.085	1	UC_NI	C20orf194
0.0046227	-0.33685	0.226	0.21	1	UC_NI	TRIM13
0.00467512	0.25664	0.151	0.057	1	UC_I	MUC1
0.00476447	0.282673	0.195	0.085	1	UC_I	CA12
0.0048735	-0.341178	0.245	0.238	1	UC_NI	PTPRE
0.00499802	0.373713	0.308	0.174	1	UC_I	SPON2
0.00512285	-0.326712	0.189	0.174	1	UC_NI	GPBP1L1
0.0051714	-0.528273	0.119	0.185	1	UC_NI	FBXW7
0.00522872	-0.476192	0.453	0.484	1	UC_NI	MMP2
0.00523353	0.339327	0.748	0.63	1	UC_I	RPS26
0.00526786	0.41077	0.39	0.242	1	UC_I	F2R
0.00557771	-0.268284	0.195	0.16	1	UC_NI	TMPO
0.0055831	0.445495	0.302	0.171	1	UC_I	CISD1
0.0056423	0.285537	0.491	0.338	1	UC_I	SH3BGRL3
0.00576246	-0.571357	0.189	0.26	1	UC_NI	MAP1B
0.00576729	0.351341	0.535	0.377	1	UC_I	RTN4
0.00583699	-0.256599	0.132	0.125	1	UC_NI	NSMCE3
0.00585845	-0.275511	0.107	0.114	1	UC_NI	PBXIP1
0.00596873	-0.422966	0.22	0.263	1	UC_NI	LBH
0.00600091	-0.348441	0.101	0.142	1	UC_NI	TSPAN2
0.00603554	-0.317432	0.17	0.142	1	UC_NI	ERAP2
0.00611739	0.326018	0.629	0.473	1	UC_I	HINT1
0.00620334	-0.343204	0.119	0.103	1	UC_NI	BCL2
0.00621535	-0.300246	0.233	0.185	1	UC_NI	SYNPO2
0.00625467	0.548978	0.371	0.246	1	UC_I	NNMT
0.00625932	0.334235	0.428	0.281	1	UC_I	KLF2
0.0063204	-0.264566	0.107	0.096	1	UC_NI	PPIH
0.00642309	-0.255221	0.126	0.103	1	UC_NI	COIL
0.00648502	0.331702	0.503	0.349	1	UC_I	HSPA5
0.00668478	-0.265913	0.208	0.178	1	UC_NI	TRPM7
0.00694494	0.255128	0.126	0.043	1	UC_I	RCHY1
0.00700127	-0.474732	0.176	0.221	1	UC_NI	TBX2
0.00700758	-0.268379	0.113	0.093	1	UC_NI	EIF3J-DT
0.00700808	0.628483	0.289	0.167	1	UC_I	GUCA2A
0.00705691	-0.260841	0.126	0.093	1	UC_NI	GLRX3
0.00706371	0.267869	0.302	0.178	1	UC_I	NEMF
0.00736927	-0.252653	0.925	0.89	1	UC_NI	PTMA
0.00740245	0.291321	0.164	0.068	1	UC_I	PRSS3
0.0074675	-0.280178	0.22	0.178	1	UC_NI	IST1
0.00749112	-0.253032	0.176	0.142	1	UC_NI	NDUFAF4
0.00752633	0.352325	0.44	0.292	1	UC_I	POLR2L
0.00754839	0.253071	0.107	0.032	1	UC_I	SLC6A8
0.00761085	0.266452	0.182	0.089	1	UC_I	ARHGAP1
0.00764791	0.36439	0.233	0.121	1	UC_I	ADAMDEC1
0.00764856	-0.383158	0.145	0.153	1	UC_NI	ZNF532
0.00800827	0.264797	0.113	0.039	1	UC_I	PITPNA
0.00814961	-0.39088	0.453	0.416	1	UC_NI	FILIP1L
0.00824451	0.279372	0.145	0.057	1	UC_I	LYPD8
0.00825378	-0.488113	0.119	0.167	1	UC_NI	COLEC12
0.00831809	0.295736	0.415	0.274	1	UC_I	OSTC
0.00852054	-0.283933	0.151	0.132	1	UC_NI	ZCCHC7
0.00877648	0.280888	0.201	0.096	1	UC_I	SATB2
0.00891285	0.304416	0.138	0.053	1	UC_I	NXPE1
0.0089182	-0.300108	0.151	0.146	1	UC_NI	LOX
0.00919622	0.260619	0.245	0.132	1	UC_I	DUSP6
0.00925892	-0.33058	0.365	0.391	1	UC_NI	NRG1
0.00937627	-0.490891	0.126	0.228	1	UC_NI	STMN2
0.00953038	0.265309	0.138	0.053	1	UC_I	FZD5
0.00960353	0.51245	0.327	0.196	1	UC_I	CEACAM7
0.00960946	-0.260129	0.195	0.178	1	UC_NI	IRF2BPL
0.00983791	0.495486	0.428	0.285	1	UC_I	SLC26A3
0.0102387	0.256247	0.176	0.082	1	UC_I	COTL1
0.0102777	-0.41055	0.289	0.313	1	UC_NI	ENHO
0.0105373	-0.341109	0.113	0.135	1	UC_NI	C21orf91
0.0107048	-0.331793	0.069	0.1	1	UC_NI	KIAA0040
0.0110362	0.365841	0.132	0.05	1	UC_I	DUSP5
0.0114117	-0.283916	0.164	0.135	1	UC_NI	STOML2
0.0114287	-0.391952	0.132	0.103	1	UC_NI	IGHG4
0.0114947	0.305385	0.119	0.043	1	UC_I	TRABD2A
0.0116511	-0.292305	0.17	0.149	1	UC_NI	GPATCH2
0.0116805	-0.380563	0.119	0.117	1	UC_NI	REV1
0.011712	0.314854	0.164	0.071	1	UC_I	RCAN1
0.0117442	0.270298	0.516	0.37	1	UC_I	ATP6V0E1
0.0121835	0.361232	0.151	0.068	1	UC_I	CDX1
0.0122136	0.32025	0.151	0.064	1	UC_I	CCL11
0.0122701	-0.338927	0.151	0.114	1	UC_NI	RABEP1
0.0123207	-0.408321	0.094	0.103	1	UC_NI	UHRF2
0.0123541	-0.284387	0.101	0.068	1	UC_NI	VPS53
0.012575	-0.393128	0.157	0.149	1	UC_NI	UPF2
0.0126577	-0.443147	0.088	0.132	1	UC_NI	OBSCN
0.0127277	-0.416833	0.107	0.153	1	UC_NI	LTBP1
0.0127316	0.741223	0.34	0.242	1	UC_I	CFD
0.0129547	-0.309519	0.553	0.541	1	UC_NI	RPL36AL
0.0132653	-0.553435	0.069	0.146	1	UC_NI	HHIP
0.0135141	0.269394	0.113	0.039	1	UC_I	ENTPD6
0.0135235	-0.341003	0.648	0.733	1	UC_NI	COL6A1
0.0138632	-0.412501	0.189	0.242	1	UC_NI	SEMA3A
0.0150421	-0.328552	0.17	0.164	1	UC_NI	SAFB2
0.015174	-0.273874	0.119	0.114	1	UC_NI	MAP4K3
0.0155692	0.536895	0.384	0.253	1	UC_I	WNT5A
0.0157108	-0.283977	0.384	0.359	1	UC_NI	TIMP2
0.0160265	0.406392	0.352	0.224	1	UC_I	CEACAM5
0.0162076	-0.269624	0.138	0.114	1	UC_NI	COA5
0.0169419	0.310856	0.138	0.057	1	UC_I	CYP3A5
0.0169638	-0.435764	0.107	0.128	1	UC_NI	CASC15
0.0170124	-0.308315	0.119	0.11	1	UC_NI	FAM135A
0.0171631	-0.269936	0.157	0.153	1	UC_NI	LDB2
0.0171904	0.321632	0.321	0.203	1	UC_I	PROCR
0.0174231	-0.38387	0.094	0.125	1	UC_NI	BAMBI
0.017679	-0.342934	0.17	0.16	1	UC_NI	EPM2AIP1
0.0184564	-0.253945	0.113	0.096	1	UC_NI	ANKRD13D
0.0184568	-0.257574	0.226	0.206	1	UC_NI	EAPP
0.0185735	-0.305689	0.157	0.142	1	UC_NI	FAM200B
0.0190824	-0.369982	0.447	0.466	1	UC_NI	ANXA5
0.0194642	-0.259121	0.195	0.153	1	UC_NI	KIAA1551
0.0196034	0.267058	0.201	0.11	1	UC_I	TUBB6
0.01977	0.348657	0.145	0.068	1	UC_I	MZB1
0.019848	-0.277041	0.107	0.11	1	UC_NI	FXYD1
0.0198701	-0.405871	0.094	0.128	1	UC_NI	BCAR1
0.0201127	-0.306675	0.126	0.107	1	UC_NI	ABCA1
0.020211	-0.342822	0.151	0.149	1	UC_NI	ERC1
0.0207009	-0.309896	0.107	0.096	1	UC_NI	ARHGEF17
0.0208495	0.358403	0.119	0.046	1	UC_I	LYZ
0.0210987	0.354159	0.415	0.285	1	UC_I	CNN3
0.0214808	0.720465	0.66	0.552	1	UC_I	IGFBP7
0.022169	0.273185	0.22	0.125	1	UC_I	MAPK1
0.0228422	-0.254675	0.151	0.153	1	UC_NI	SNTB1
0.0237818	0.264058	0.101	0.039	1	UC_I	EPB41L4B
0.0242983	-0.2963	0.176	0.196	1	UC_NI	PREX2
0.0246122	-0.332899	0.176	0.189	1	UC_NI	FRMD6
0.0253635	-0.44273	0.075	0.11	1	UC_NI	CTTNBP2
0.0258067	0.266488	0.126	0.053	1	UC_I	TINAGL1
0.0265528	0.422911	0.201	0.107	1	UC_I	SFN
0.0268832	0.599442	0.623	0.577	1	UC_I	COL1A2
0.0273726	-0.391437	0.126	0.149	1	UC_NI	TSC1
0.0277765	-0.255489	0.22	0.228	1	UC_NI	WFDC1
0.0278808	-0.287069	0.333	0.31	1	UC_NI	CD99
0.0279271	-0.328058	0.409	0.42	1	UC_NI	EDNRB
0.0290671	0.316824	0.22	0.125	1	UC_I	LARP1
0.0308111	-0.414027	0.107	0.128	1	UC_NI	MTR
0.0312842	-0.2542	0.447	0.431	1	UC_NI	COL5A1
0.0313649	0.415947	0.987	0.996	1	UC_I	MT-ND5
0.0337082	-0.292778	0.195	0.192	1	UC_NI	PAXBP1
0.0340082	0.273461	0.824	0.715	1	UC_I	MYL6
0.0361162	0.284827	0.113	0.046	1	UC_I	CXCL3
0.0362286	-0.300477	0.088	0.107	1	UC_NI	TOMM70
0.0369166	0.256744	0.906	0.822	1	UC_I	TMSB10
0.0397912	-0.383891	0.107	0.149	1	UC_NI	WDR27
0.0417946	0.34336	1	0.996	1	UC_I	MT-ND2
0.0420615	-0.421036	0.453	0.502	1	UC_NI	BMP4
0.0424503	0.316499	0.855	0.762	1	UC_I	RPS2
0.0439397	-0.379026	0.371	0.416	1	UC_NI	PITX1
0.0457017	0.317643	0.346	0.235	1	UC_I	PCOLCE
0.045961	-0.356941	0.119	0.132	1	UC_NI	CALCOCO1
0.0463577	-0.397573	0.063	0.121	1	UC_NI	ZDHHC14
0.0470108	0.257972	0.73	0.619	1	UC_I	RPLP0
0.0546692	-0.372219	0.088	0.142	1	UC_NI	AP3M2
0.0552897	-0.294663	0.157	0.142	1	UC_NI	RXRA
0.0586038	-0.33778	0.101	0.128	1	UC_NI	AFF3
0.059047	-0.335691	0.119	0.139	1	UC_NI	PTX3
0.0616635	-0.251676	0.088	0.121	1	UC_NI	MED30
0.0666404	0.464876	0.314	0.214	1	UC_I	PLAU
0.0723374	-0.329035	0.107	0.114	1	UC_NI	JARID2
0.0728726	0.253526	0.17	0.096	1	UC_I	LATS1
0.0730483	-0.393397	0.05	0.1	1	UC_NI	AC002511.2
0.0780086	0.650758	0.874	0.797	1	UC_I	IGHA1
0.0780722	0.268008	0.113	0.053	1	UC_I	GRK2
0.0947188	0.260142	0.126	0.064	1	UC_I	RCC2
0.100797	-0.26749	0.126	0.146	1	UC_NI	ABR
0.10163	0.281771	0.83	0.744	1	UC_I	HLA-A
0.104191	0.333127	1	1	1	UC_I	MT-CO1
0.149825	0.339308	0.516	0.459	1	UC_I	COL6A3
0.152669	0.267609	0.164	0.1	1	UC_I	AGR3
0.15849	-0.313154	0.138	0.174	1	UC_NI	TNS2
0.164982	-0.349728	0.107	0.128	1	UC_NI	ATP2B1-AS1
0.165431	0.250012	0.101	0.057	1	UC_I	PLXNA3
0.176746	-0.256081	0.088	0.107	1	UC_NI	DNMT3A
0.19378	0.373401	0.597	0.587	1	UC_I	COL1A1
0.195475	0.268558	1	1	1	UC_I	MT-ND1
0.196662	0.297436	1	1	1	UC_I	MT-CO2
0.204992	-0.30271	0.094	0.107	1	UC_NI	DGLUCY
0.235238	0.414377	0.535	0.559	1	UC_I	RARRES2
0.282721	0.345519	0.308	0.249	1	UC_I	IGFBP6
0.303359	0.324254	0.937	0.904	1	UC_I	MT-ND4L
0.436906	0.586514	0.943	0.964	1	UC_I	IGKC
0.438662	0.32613	0.679	0.623	1	UC_I	CST3
0.443105	-0.280692	0.176	0.181	1	UC_NI	MAFB
0.630044	0.281384	0.692	0.73	1	UC_I	LGALS1
0.761466	0.332233	0.717	0.747	1	UC_I	COL3A1

### Sheet: SupplementaryResults6GOtermsPSC
Best4+ Enterocytes_PSC_I_up_GO
Best4+ Enterocytes_PSC_NI_up_GO
CD4+ Memory_PSC_I_up_GO
Term	Overlap	P.value	Adjusted.P.value	Old.P.value	Old.Adjusted.P.value	Odds.Ratio	Combined.Score	Genes
nuclear-transcribed mRNA catabolic process (GO:0000956)	5/174	2.67506e-07	6.49953e-05	0	0	48.8511	739.318	RPS27;RPL27A;ATM;RPS4Y1;RPS11
cellular macromolecule biosynthetic process (GO:0034645)	6/367	3.82326e-07	6.49953e-05	0	0	29.6479	438.108	RPS27;EEF1D;RPL27A;ATM;RPS4Y1;RPS11
SRP-dependent cotranslational protein targeting to membrane (GO:0006614)	4/89	8.34096e-07	6.67942e-05	0	0	72.029	1008.18	RPS27;RPL27A;RPS4Y1;RPS11
cotranslational protein targeting to membrane (GO:0006613)	4/93	9.9535e-07	6.67942e-05	0	0	68.7779	950.522	RPS27;RPL27A;RPS4Y1;RPS11
translation (GO:0006412)	5/232	1.11096e-06	6.67942e-05	0	0	36.2628	497.174	RPS27;EEF1D;RPL27A;RPS4Y1;RPS11
protein targeting to ER (GO:0045047)	4/97	1.17872e-06	6.67942e-05	0	0	65.8065	898.329	RPS27;RPL27A;RPS4Y1;RPS11
viral gene expression (GO:0019080)	4/110	1.95076e-06	8.20628e-05	0	0	57.6981	758.574	RPS27;RPL27A;RPS4Y1;RPS11
nuclear-transcribed mRNA catabolic process, nonsense-mediated decay (GO:0000184)	4/112	2.09645e-06	8.20628e-05	0	0	56.6239	740.373	RPS27;RPL27A;RPS4Y1;RPS11
viral transcription (GO:0019083)	4/113	2.17225e-06	8.20628e-05	0	0	56.1016	731.551	RPS27;RPL27A;RPS4Y1;RPS11
peptide biosynthetic process (GO:0043043)	4/174	1.20561e-05	0.000409907	0	0	35.8606	406.155	RPS27;RPL27A;RPS4Y1;RPS11
rRNA metabolic process (GO:0016072)	4/200	2.08549e-05	0.000526649	0	0	31.0628	334.792	RPS27;RPL27A;RPS4Y1;RPS11
cellular response to type I interferon (GO:0071357)	3/65	2.1565e-05	0.000526649	0	0	68.8514	739.769	SP100;STAT1;XAF1
type I interferon signaling pathway (GO:0060337)	3/65	2.1565e-05	0.000526649	0	0	68.8514	739.769	SP100;STAT1;XAF1
rRNA processing (GO:0006364)	4/202	2.16856e-05	0.000526649	0	0	30.7459	330.176	RPS27;RPL27A;RPS4Y1;RPS11
viral process (GO:0016032)	4/220	3.02999e-05	0.00068496	0	0	28.1581	292.967	RPS27;RPL27A;RPS4Y1;RPS11
ribosome biogenesis (GO:0042254)	4/226	3.36621e-05	0.00068496	0	0	27.3888	282.081	RPS27;RPL27A;RPS4Y1;RPS11
ncRNA processing (GO:0034470)	4/227	3.4248e-05	0.00068496	0	0	27.2646	280.331	RPS27;RPL27A;RPS4Y1;RPS11
regulation of cellular response to heat (GO:1900034)	3/78	3.73036e-05	0.000704623	0	0	56.88	579.972	HSPH1;ATM;HSPA1A
DNA damage response, signal transduction by p53 class mediator (GO:0030330)	3/82	4.3334e-05	0.00077545	0	0	53.9892	542.406	SP100;MDM4;ATM
regulation of cellular response to stress (GO:0080135)	3/104	8.80832e-05	0.00149741	0	0	42.1825	393.867	HSPH1;ATM;HSPA1A
response to interferon-beta (GO:0035456)	2/19	0.000115297	0.00186671	0	0	156.596	1420.01	STAT1;XAF1
positive regulation of erythrocyte differentiation (GO:0045648)	2/22	0.000155519	0.00229897	0	0	133.087	1167	STAT1;HSPA1A
cellular response to unfolded protein (GO:0034620)	2/22	0.000155519	0.00229897	0	0	133.087	1167	HSPH1;HSPA1A
chaperone mediated protein folding requiring cofactor (GO:0051085)	2/24	0.000185629	0.00262975	0	0	120.976	1039.39	HSPH1;HSPA1A
response to cytokine (GO:0034097)	3/138	0.000203612	0.00276913	0	0	31.5048	267.768	SP100;STAT1;XAF1
cellular response to topologically incorrect protein (GO:0035967)	2/27	0.000235719	0.00308248	0	0	106.443	889.102	HSPH1;HSPA1A
protein stabilization (GO:0050821)	3/152	0.000270634	0.0033075	0	0	28.5244	234.321	MDM4;STK4;HSPA1A
positive regulation of myeloid cell differentiation (GO:0045639)	2/29	0.000272383	0.0033075	0	0	98.5481	808.913	STAT1;HSPA1A
'de novo' posttranslational protein folding (GO:0051084)	2/30	0.000291693	0.00341985	0	0	95.0238	773.476	HSPH1;HSPA1A
regulation of erythrocyte differentiation (GO:0045646)	2/32	0.000332265	0.00371005	0	0	88.68	710.289	STAT1;HSPA1A
gene expression (GO:0010467)	4/411	0.000338269	0.00371005	0	0	14.7995	118.272	RPS27;RPL27A;RPS4Y1;RPS11
response to unfolded protein (GO:0006986)	2/43	0.000601596	0.00639196	0	0	64.852	480.938	HSPH1;HSPA1A
cellular protein metabolic process (GO:0044267)	4/484	0.000627489	0.00646503	0	0	12.5019	92.1865	RPS27;RPL27A;RPS4Y1;RPS11
cellular response to ionizing radiation (GO:0071479)	2/46	0.000688505	0.00688505	0	0	60.4212	439.926	EEF1D;ATM
cellular response to heat (GO:0034605)	2/47	0.000718746	0.00698211	0	0	59.0756	427.589	HSPH1;HSPA1A
ATP metabolic process (GO:0046034)	2/56	0.00101934	0.0096271	0	0	49.2074	338.97	MT-ATP6;HSPA1A
negative regulation of transcription from RNA polymerase II promoter (GO:0000122)	4/565	0.0011187	0.0102799	0	0	10.6524	72.3894	SP100;STAT1;MDM4;HSPA1A
DNA damage response, signal transduction by p53 class mediator resulting in cell cycle arrest (GO:0006977)	2/62	0.00124793	0.0111657	0	0	44.2733	296.024	MDM4;ATM
signal transduction involved in mitotic G1 DNA damage checkpoint (GO:0072431)	2/63	0.0012882	0.0112305	0	0	43.5454	289.773	MDM4;ATM
regulation of programmed cell death (GO:0043067)	3/268	0.00140774	0.0119658	0	0	15.9445	104.688	STAT1;ATM;STK4
response to interferon-gamma (GO:0034341)	2/68	0.00149882	0.0124293	0	0	40.2364	261.66	SP100;STAT1
interferon-gamma-mediated signaling pathway (GO:0060333)	2/70	0.00158738	0.0128502	0	0	39.049	251.697	SP100;STAT1
response to ionizing radiation (GO:0010212)	2/77	0.00191655	0.0151541	0	0	35.392	221.456	EEF1D;ATM
positive regulation of cell cycle arrest (GO:0071158)	2/82	0.00216986	0.0167671	0	0	33.1717	203.445	MDM4;ATM
positive regulation of homeostatic process (GO:0032846)	2/83	0.00222232	0.0167909	0	0	32.7605	200.14	STAT1;HSPA1A
regulation of apoptotic process (GO:0042981)	4/815	0.00425958	0.0309958	0	0	7.27383	39.7048	STAT1;ATM;STK4;HSPA1A
cellular response to interferon-gamma (GO:0071346)	2/116	0.00428472	0.0309958	0	0	23.2386	126.713	SP100;STAT1
peptidyl-serine autophosphorylation (GO:0036289)	1/6	0.00508974	0.0320465	0	0	249.725	1318.68	ATM
macrophage derived foam cell differentiation (GO:0010742)	1/6	0.00508974	0.0320465	0	0	249.725	1318.68	STAT1
mesenchymal cell differentiation involved in kidney development (GO:0072161)	1/6	0.00508974	0.0320465	0	0	249.725	1318.68	STAT1
regulation of NK T cell activation (GO:0051133)	1/6	0.00508974	0.0320465	0	0	249.725	1318.68	HSPH1
regulation of MHC class I biosynthetic process (GO:0045343)	1/6	0.00508974	0.0320465	0	0	249.725	1318.68	HSPH1
foam cell differentiation (GO:0090077)	1/6	0.00508974	0.0320465	0	0	249.725	1318.68	STAT1
regulation of microtubule nucleation (GO:0010968)	1/6	0.00508974	0.0320465	0	0	249.725	1318.68	HSPA1A
positive regulation of NK T cell activation (GO:0051135)	1/7	0.00593566	0.0334775	0	0	208.094	1066.85	HSPH1
negative regulation of mitochondrial outer membrane permeabilization involved in apoptotic signaling pathway (GO:1901029)	1/7	0.00593566	0.0334775	0	0	208.094	1066.85	HSPA1A
response to type I interferon (GO:0034340)	1/7	0.00593566	0.0334775	0	0	208.094	1066.85	SP100
regulation by virus of viral protein levels in host cell (GO:0046719)	1/7	0.00593566	0.0334775	0	0	208.094	1066.85	STAT1
negative regulation of telomere capping (GO:1904354)	1/7	0.00593566	0.0334775	0	0	208.094	1066.85	ATM
positive regulation of tumor necrosis factor-mediated signaling pathway (GO:1903265)	1/7	0.00593566	0.0334775	0	0	208.094	1066.85	HSPA1A
regulation of signal transduction by p53 class mediator (GO:1901796)	2/138	0.00600625	0.0334775	0	0	19.4578	99.526	MDM4;ATM
peptidyl-serine phosphorylation (GO:0018105)	2/145	0.00661027	0.0349319	0	0	18.4988	92.8481	ATM;STK4
interleukin-21-mediated signaling pathway (GO:0038114)	1/8	0.00678091	0.0349319	0	0	178.357	890.652	STAT1
DNA damage induced protein phosphorylation (GO:0006975)	1/8	0.00678091	0.0349319	0	0	178.357	890.652	ATM
cellular response to interleukin-21 (GO:0098757)	1/8	0.00678091	0.0349319	0	0	178.357	890.652	STAT1
positive regulation of IRE1-mediated unfolded protein response (GO:1903896)	1/8	0.00678091	0.0349319	0	0	178.357	890.652	HSPA1A
negative regulation of transcription from RNA polymerase II promoter in response to stress (GO:0097201)	1/10	0.00846937	0.0386132	0	0	138.708	661.819	HSPA1A
cell differentiation involved in metanephros development (GO:0072202)	1/10	0.00846937	0.0386132	0	0	138.708	661.819	STAT1
positive regulation of nuclease activity (GO:0032075)	1/10	0.00846937	0.0386132	0	0	138.708	661.819	HSPA1A
negative regulation of inclusion body assembly (GO:0090084)	1/10	0.00846937	0.0386132	0	0	138.708	661.819	HSPA1A
negative regulation of B cell proliferation (GO:0030889)	1/10	0.00846937	0.0386132	0	0	138.708	661.819	ATM
peptidyl-serine modification (GO:0018209)	2/170	0.0089829	0.0386132	0	0	15.7262	74.1086	ATM;STK4
cellular response to interferon-beta (GO:0035458)	1/11	0.00931258	0.0386132	0	0	124.831	583.759	STAT1
negative regulation of morphogenesis of an epithelium (GO:1905331)	1/11	0.00931258	0.0386132	0	0	124.831	583.759	STAT1
interleukin-27-mediated signaling pathway (GO:0070106)	1/11	0.00931258	0.0386132	0	0	124.831	583.759	STAT1
replicative senescence (GO:0090399)	1/11	0.00931258	0.0386132	0	0	124.831	583.759	ATM
interleukin-35-mediated signaling pathway (GO:0070757)	1/11	0.00931258	0.0386132	0	0	124.831	583.759	STAT1
regulation of inclusion body assembly (GO:0090083)	1/11	0.00931258	0.0386132	0	0	124.831	583.759	HSPA1A
positive regulation of mesenchymal cell proliferation (GO:0002053)	1/11	0.00931258	0.0386132	0	0	124.831	583.759	STAT1
metanephric mesenchyme development (GO:0072075)	1/11	0.00931258	0.0386132	0	0	124.831	583.759	STAT1
negative regulation of nucleocytoplasmic transport (GO:0046823)	1/11	0.00931258	0.0386132	0	0	124.831	583.759	SP100
histone mRNA catabolic process (GO:0071044)	1/11	0.00931258	0.0386132	0	0	124.831	583.759	ATM
protein autophosphorylation (GO:0046777)	2/175	0.00949701	0.0389034	0	0	15.2678	71.0989	ATM;STK4
regulation of angiogenesis (GO:0045765)	2/177	0.00970629	0.0389479	0	0	15.0918	69.9503	SP100;STAT1
negative regulation of cellular process (GO:0048523)	3/534	0.00973698	0.0389479	0	0	7.84988	36.3593	SP100;MDM4;HSPA1A
regulation of mesenchymal cell proliferation (GO:0010464)	1/12	0.0101551	0.0396867	0	0	113.477	520.835	STAT1
signal transduction involved in G2 DNA damage checkpoint (GO:0072425)	1/12	0.0101551	0.0396867	0	0	113.477	520.835	ATM
DNA damage response, signal transduction by p53 class mediator resulting in transcription of p21 class mediator (GO:0006978)	1/13	0.010997	0.0417233	0	0	104.016	469.124	SP100
copper ion transport (GO:0006825)	1/14	0.0118382	0.0417233	0	0	96.0096	425.939	COX17
regulation of response to interferon-gamma (GO:0060330)	1/14	0.0118382	0.0417233	0	0	96.0096	425.939	STAT1
interleukin-6-mediated signaling pathway (GO:0070102)	1/14	0.0118382	0.0417233	0	0	96.0096	425.939	STAT1
positive regulation of DNA damage response, signal transduction by p53 class mediator (GO:0043517)	1/14	0.0118382	0.0417233	0	0	96.0096	425.939	ATM
regulation of protein modification by small protein conjugation or removal (GO:1903320)	1/14	0.0118382	0.0417233	0	0	96.0096	425.939	HSPA1A
DNA damage response, signal transduction resulting in transcription (GO:0042772)	1/14	0.0118382	0.0417233	0	0	96.0096	425.939	SP100
negative regulation of endoplasmic reticulum stress-induced intrinsic apoptotic signaling pathway (GO:1902236)	1/14	0.0118382	0.0417233	0	0	96.0096	425.939	HSPA1A
positive regulation of alpha-beta T cell activation (GO:0046635)	1/15	0.0126787	0.0417233	0	0	89.1473	389.38	HSPH1
response to X-ray (GO:0010165)	1/15	0.0126787	0.0417233	0	0	89.1473	389.38	ATM
negative regulation of TORC1 signaling (GO:1904262)	1/15	0.0126787	0.0417233	0	0	89.1473	389.38	ATM
negative regulation of cellular component movement (GO:0051271)	1/15	0.0126787	0.0417233	0	0	89.1473	389.38	SP100
regulation of I-kappaB kinase/NF-kappaB signaling (GO:0043122)	2/204	0.0127309	0.0417233	0	0	13.0568	56.9761	STAT1;EEF1D
regulation of interferon-alpha production (GO:0032647)	1/16	0.0135186	0.0417233	0	0	83.2	358.067	STAT1
positive regulation of mRNA processing (GO:0050685)	1/16	0.0135186	0.0417233	0	0	83.2	358.067	HSPA1A
regulation of telomere maintenance via telomere lengthening (GO:1904356)	1/17	0.0143577	0.0417233	0	0	77.9961	330.974	ATM
positive regulation of cation transmembrane transport (GO:1904064)	1/17	0.0143577	0.0417233	0	0	77.9961	330.974	COX17
chaperone-mediated protein complex assembly (GO:0051131)	1/17	0.0143577	0.0417233	0	0	77.9961	330.974	HSPA1A
positive regulation of transcription of Notch receptor target (GO:0007221)	1/17	0.0143577	0.0417233	0	0	77.9961	330.974	STAT1
positive regulation of signal transduction by p53 class mediator (GO:1901798)	1/17	0.0143577	0.0417233	0	0	77.9961	330.974	ATM
cellular response to gamma radiation (GO:0071480)	1/17	0.0143577	0.0417233	0	0	77.9961	330.974	ATM
spindle assembly checkpoint (GO:0071173)	1/17	0.0143577	0.0417233	0	0	77.9961	330.974	ATM
mitotic spindle assembly checkpoint (GO:0007094)	1/17	0.0143577	0.0417233	0	0	77.9961	330.974	ATM
mitotic spindle checkpoint (GO:0071174)	1/17	0.0143577	0.0417233	0	0	77.9961	330.974	ATM
negative regulation of telomere maintenance (GO:0032205)	1/17	0.0143577	0.0417233	0	0	77.9961	330.974	ATM
negative regulation of intracellular transport (GO:0032387)	1/17	0.0143577	0.0417233	0	0	77.9961	330.974	HSPA1A
negative regulation of B cell activation (GO:0050869)	1/17	0.0143577	0.0417233	0	0	77.9961	330.974	ATM
response to purine-containing compound (GO:0014074)	1/17	0.0143577	0.0417233	0	0	77.9961	330.974	STAT1
regulation of mitochondrial outer membrane permeabilization involved in apoptotic signaling pathway (GO:1901028)	1/17	0.0143577	0.0417233	0	0	77.9961	330.974	HSPA1A
mitotic G2 DNA damage checkpoint (GO:0007095)	1/17	0.0143577	0.0417233	0	0	77.9961	330.974	ATM
response to organophosphorus (GO:0046683)	1/18	0.0151962	0.0437858	0	0	73.4044	307.323	STAT1
cytokine-mediated signaling pathway (GO:0019221)	3/633	0.0154092	0.0439644	0	0	6.58265	27.468	SP100;STAT1;XAF1
regulation of mitotic spindle assembly (GO:1901673)	1/19	0.0160341	0.0439644	0	0	69.3229	286.514	HSPA1A
positive regulation of oxidoreductase activity (GO:0051353)	1/19	0.0160341	0.0439644	0	0	69.3229	286.514	COX17
ribosomal small subunit assembly (GO:0000028)	1/19	0.0160341	0.0439644	0	0	69.3229	286.514	RPS27
positive regulation of interferon-alpha production (GO:0032727)	1/19	0.0160341	0.0439644	0	0	69.3229	286.514	STAT1
DNA double-strand break processing (GO:0000729)	1/19	0.0160341	0.0439644	0	0	69.3229	286.514	ATM
regulation of endoplasmic reticulum stress-induced intrinsic apoptotic signaling pathway (GO:1902235)	1/20	0.0168712	0.0451671	0	0	65.6711	268.079	HSPA1A
negative regulation of intracellular protein transport (GO:0090317)	1/20	0.0168712	0.0451671	0	0	65.6711	268.079	SP100
mitochondrial respiratory chain complex IV assembly (GO:0033617)	1/20	0.0168712	0.0451671	0	0	65.6711	268.079	COX17
positive regulation of defense response to virus by host (GO:0002230)	1/21	0.0177077	0.045959	0	0	62.3844	251.643	STAT1
mitochondrial ATP synthesis coupled proton transport (GO:0042776)	1/21	0.0177077	0.045959	0	0	62.3844	251.643	MT-ATP6
mitochondrial respiratory chain complex IV biogenesis (GO:0097034)	1/21	0.0177077	0.045959	0	0	62.3844	251.643	COX17
negative regulation of viral process (GO:0048525)	1/21	0.0177077	0.045959	0	0	62.3844	251.643	STAT1
negative regulation of response to endoplasmic reticulum stress (GO:1903573)	1/22	0.0185435	0.0463589	0	0	59.4107	236.908	HSPA1A
regulation of DNA biosynthetic process (GO:2000278)	1/22	0.0185435	0.0463589	0	0	59.4107	236.908	ATM
STAT cascade (GO:0097696)	1/22	0.0185435	0.0463589	0	0	59.4107	236.908	STAT1
regulation of interferon-gamma-mediated signaling pathway (GO:0060334)	1/22	0.0185435	0.0463589	0	0	59.4107	236.908	STAT1
positive regulation of RNA splicing (GO:0033120)	1/22	0.0185435	0.0463589	0	0	59.4107	236.908	HSPA1A
regulation of telomere capping (GO:1904353)	1/23	0.0193787	0.0467288	0	0	56.7074	223.63	ATM
negative regulation of extrinsic apoptotic signaling pathway in absence of ligand (GO:2001240)	1/23	0.0193787	0.0467288	0	0	56.7074	223.63	HSPA1A
cellular response to interleukin-6 (GO:0071354)	1/23	0.0193787	0.0467288	0	0	56.7074	223.63	STAT1
negative regulation of signal transduction in absence of ligand (GO:1901099)	1/23	0.0193787	0.0467288	0	0	56.7074	223.63	HSPA1A
positive regulation of ion transmembrane transporter activity (GO:0032414)	1/23	0.0193787	0.0467288	0	0	56.7074	223.63	COX17
positive regulation of programmed cell death (GO:0043068)	2/257	0.0196999	0.0471687	0	0	10.3153	40.5096	ATM;STK4
positive regulation of microtubule polymerization (GO:0031116)	1/24	0.0202132	0.0477256	0	0	54.2391	211.61	HSPA1A
histone mRNA metabolic process (GO:0008334)	1/24	0.0202132	0.0477256	0	0	54.2391	211.61	ATM
regulation of DNA damage response, signal transduction by p53 class mediator (GO:0043516)	1/25	0.021047	0.0483512	0	0	51.9766	200.681	ATM
respiratory chain complex IV assembly (GO:0008535)	1/25	0.021047	0.0483512	0	0	51.9766	200.681	COX17
signal transduction in response to DNA damage (GO:0042770)	1/25	0.021047	0.0483512	0	0	51.9766	200.681	MDM4
regulation of spindle assembly (GO:0090169)	1/25	0.021047	0.0483512	0	0	51.9766	200.681	HSPA1A
response to gamma radiation (GO:0010332)	1/26	0.0218802	0.049595	0	0	49.895	190.707	ATM
strand displacement (GO:0000732)	1/26	0.0218802	0.049595	0	0	49.895	190.707	ATM
transition metal ion transport (GO:0000041)	1/27	0.0227126	0.0498213	0	0	47.9736	181.572	COX17
cristae formation (GO:0042407)	1/27	0.0227126	0.0498213	0	0	47.9736	181.572	MT-ATP6
ATP synthesis coupled proton transport (GO:0015986)	1/27	0.0227126	0.0498213	0	0	47.9736	181.572	MT-ATP6
purine ribonucleoside triphosphate biosynthetic process (GO:0009206)	1/27	0.0227126	0.0498213	0	0	47.9736	181.572	MT-ATP6
regulation of extrinsic apoptotic signaling pathway in absence of ligand (GO:2001239)	1/27	0.0227126	0.0498213	0	0	47.9736	181.572	HSPA1A
regulation of cell proliferation (GO:0042127)	3/740	0.0232874	0.0506653	0	0	5.59585	21.0395	COX17;MDM4;HSPA1A
regulation of vasculature development (GO:1901342)	1/28	0.0235444	0.0506653	0	0	46.1944	173.177	SP100
regulation of TORC1 signaling (GO:1903432)	1/28	0.0235444	0.0506653	0	0	46.1944	173.177	ATM
negative regulation of lymphocyte proliferation (GO:0050672)	1/29	0.0243756	0.0521239	0	0	44.5424	165.438	ATM
regulation of defense response to virus by host (GO:0050691)	1/30	0.0252061	0.0529016	0	0	43.0043	158.285	STAT1
negative regulation of endothelial cell proliferation (GO:0001937)	1/30	0.0252061	0.0529016	0	0	43.0043	158.285	STAT1
hippo signaling (GO:0035329)	1/30	0.0252061	0.0529016	0	0	43.0043	158.285	STK4
positive regulation of gene expression (GO:0010628)	3/771	0.0259166	0.0539768	0	0	5.36133	19.5842	SP100;STAT1;HSPA1A
regulation of protein export from nucleus (GO:0046825)	1/31	0.0260359	0.0539768	0	0	41.5688	151.654	SP100
positive regulation of telomere maintenance (GO:0032206)	1/32	0.026865	0.054048	0	0	40.2258	145.494	ATM
ATP biosynthetic process (GO:0006754)	1/32	0.026865	0.054048	0	0	40.2258	145.494	MT-ATP6
purine ribonucleoside triphosphate metabolic process (GO:0009205)	1/32	0.026865	0.054048	0	0	40.2258	145.494	HSPA1A
G2 DNA damage checkpoint (GO:0031572)	1/32	0.026865	0.054048	0	0	40.2258	145.494	STK4
positive regulation of telomere maintenance via telomerase (GO:0032212)	1/32	0.026865	0.054048	0	0	40.2258	145.494	ATM
positive regulation of apoptotic process (GO:0043065)	2/307	0.0274392	0.054338	0	0	8.6024	30.9324	ATM;STK4
negative regulation of mitochondrion organization (GO:0010823)	1/33	0.0276935	0.054338	0	0	38.9668	139.757	HSPA1A
activation of MAPKK activity (GO:0000186)	1/33	0.0276935	0.054338	0	0	38.9668	139.757	STK4
positive regulation of cytokine-mediated signaling pathway (GO:0001961)	1/33	0.0276935	0.054338	0	0	38.9668	139.757	HSPA1A
response to peptide (GO:1901652)	1/34	0.0285214	0.054338	0	0	37.7841	134.402	STAT1
positive regulation of telomere maintenance via telomere lengthening (GO:1904358)	1/34	0.0285214	0.054338	0	0	37.7841	134.402	ATM
negative regulation of endothelial cell migration (GO:0010596)	1/34	0.0285214	0.054338	0	0	37.7841	134.402	SP100
regulation of interleukin-8 production (GO:0032677)	1/34	0.0285214	0.054338	0	0	37.7841	134.402	HSPA1A
negative regulation of DNA binding (GO:0043392)	1/34	0.0285214	0.054338	0	0	37.7841	134.402	SP100
DNA metabolic process (GO:0006259)	2/314	0.0286074	0.054338	0	0	8.40641	29.8772	SP100;ATM
positive regulation of RNA metabolic process (GO:0051254)	1/35	0.0293485	0.0545273	0	0	36.671	129.394	HSPA1A
negative regulation of epithelial cell migration (GO:0010633)	1/35	0.0293485	0.0545273	0	0	36.671	129.394	SP100
regulation of mitotic spindle organization (GO:0060236)	1/35	0.0293485	0.0545273	0	0	36.671	129.394	HSPA1A
anatomical structure homeostasis (GO:0060249)	1/35	0.0293485	0.0545273	0	0	36.671	129.394	SP100
negative regulation of transcription, DNA-templated (GO:0045892)	3/813	0.0297291	0.0549343	0	0	5.07222	17.832	SP100;STAT1;MDM4
inner mitochondrial membrane organization (GO:0007007)	1/36	0.030175	0.0551586	0	0	35.6214	124.701	MT-ATP6
mRNA catabolic process (GO:0006402)	1/36	0.030175	0.0551586	0	0	35.6214	124.701	HSPA1A
positive regulation of smooth muscle cell proliferation (GO:0048661)	1/37	0.0310008	0.0563652	0	0	34.6302	120.296	STAT1
DNA damage checkpoint (GO:0000077)	1/38	0.031826	0.0569065	0	0	33.6926	116.154	STK4
regulation of extrinsic apoptotic signaling pathway via death domain receptors (GO:1902041)	1/39	0.0326505	0.0569065	0	0	32.8043	112.253	SP100
regulation of type I interferon-mediated signaling pathway (GO:0060338)	1/39	0.0326505	0.0569065	0	0	32.8043	112.253	STAT1
purine ribonucleoside monophosphate biosynthetic process (GO:0009168)	1/39	0.0326505	0.0569065	0	0	32.8043	112.253	MT-ATP6
signal transduction by p53 class mediator (GO:0072331)	1/39	0.0326505	0.0569065	0	0	32.8043	112.253	MDM4
purine ribonucleoside monophosphate metabolic process (GO:0009167)	1/39	0.0326505	0.0569065	0	0	32.8043	112.253	HSPA1A
DNA biosynthetic process (GO:0071897)	1/39	0.0326505	0.0569065	0	0	32.8043	112.253	ATM
negative regulation of protein catabolic process (GO:0042177)	1/39	0.0326505	0.0569065	0	0	32.8043	112.253	MDM4
negative regulation of catabolic process (GO:0009895)	1/40	0.0334744	0.0569065	0	0	31.9615	108.573	MDM4
JAK-STAT cascade (GO:0007259)	1/40	0.0334744	0.0569065	0	0	31.9615	108.573	STAT1
response to peptide hormone (GO:0043434)	1/40	0.0334744	0.0569065	0	0	31.9615	108.573	STAT1
response to cAMP (GO:0051591)	1/40	0.0334744	0.0569065	0	0	31.9615	108.573	STAT1
negative regulation of TOR signaling (GO:0032007)	1/40	0.0334744	0.0569065	0	0	31.9615	108.573	ATM
telomere organization (GO:0032200)	1/41	0.0342976	0.0580158	0	0	31.1609	105.096	SP100
cellular response to radiation (GO:0071478)	1/42	0.0351201	0.059113	0	0	30.3994	101.807	EEF1D
negative regulation of protein metabolic process (GO:0051248)	1/43	0.035942	0.0596111	0	0	29.6741	98.6916	MDM4
regulation of B cell proliferation (GO:0030888)	1/43	0.035942	0.0596111	0	0	29.6741	98.6916	ATM
RNA catabolic process (GO:0006401)	1/43	0.035942	0.0596111	0	0	29.6741	98.6916	HSPA1A
ribosomal small subunit biogenesis (GO:0042274)	1/44	0.0367632	0.0600937	0	0	28.9826	95.7369	RPS27
regulation of smooth muscle cell proliferation (GO:0048660)	1/44	0.0367632	0.0600937	0	0	28.9826	95.7369	STAT1
positive regulation of interleukin-8 production (GO:0032757)	1/44	0.0367632	0.0600937	0	0	28.9826	95.7369	HSPA1A
negative regulation of cell proliferation (GO:0008285)	2/363	0.0373314	0.0607304	0	0	7.24728	23.8285	MDM4;HSPA1A
regulation of cellular component movement (GO:0051270)	1/46	0.0384036	0.0618826	0	0	27.6917	90.2638	SP100
negative regulation of protein modification by small protein conjugation or removal (GO:1903321)	1/46	0.0384036	0.0618826	0	0	27.6917	90.2638	HSPA1A
negative regulation of I-kappaB kinase/NF-kappaB signaling (GO:0043124)	1/47	0.0392229	0.0629046	0	0	27.0883	87.7254	STAT1
non-recombinational repair (GO:0000726)	1/49	0.0408594	0.0649168	0	0	25.957	83.0007	ATM
positive regulation of response to DNA damage stimulus (GO:2001022)	1/49	0.0408594	0.0649168	0	0	25.957	83.0007	ATM
double-strand break repair via nonhomologous end joining (GO:0006303)	1/50	0.0416767	0.0651006	0	0	25.426	80.7992	ATM
negative regulation of protein ubiquitination (GO:0031397)	1/50	0.0416767	0.0651006	0	0	25.426	80.7992	HSPA1A
blood circulation (GO:0008015)	1/50	0.0416767	0.0651006	0	0	25.426	80.7992	STAT1
phosphorylation (GO:0016310)	2/386	0.0417409	0.0651006	0	0	6.80521	21.6152	ATM;STK4
regulation of telomere maintenance via telomerase (GO:0032210)	1/51	0.0424933	0.0656714	0	0	24.9163	78.6957	ATM
telomere maintenance (GO:0000723)	1/51	0.0424933	0.0656714	0	0	24.9163	78.6957	SP100
regulation of DNA binding (GO:0051101)	1/52	0.0433092	0.0666296	0	0	24.4265	76.6842	SP100
negative regulation of cellular response to transforming growth factor beta stimulus (GO:1903845)	1/53	0.0441245	0.0675781	0	0	23.9555	74.759	HSPA1A
negative regulation of cellular component organization (GO:0051129)	1/54	0.0449392	0.0679305	0	0	23.5024	72.9148	HSPA1A
cytoplasmic translation (GO:0002181)	1/54	0.0449392	0.0679305	0	0	23.5024	72.9148	RPL27A
Notch signaling pathway (GO:0007219)	1/55	0.0457532	0.0679305	0	0	23.066	71.1469	STAT1
regulation of cellular catabolic process (GO:0031329)	1/55	0.0457532	0.0679305	0	0	23.066	71.1469	ATM
DNA recombination (GO:0006310)	1/55	0.0457532	0.0679305	0	0	23.066	71.1469	ATM
positive regulation of DNA biosynthetic process (GO:2000573)	1/55	0.0457532	0.0679305	0	0	23.066	71.1469	ATM
negative regulation of transforming growth factor beta receptor signaling pathway (GO:0030512)	1/55	0.0457532	0.0679305	0	0	23.066	71.1469	HSPA1A
ribosome assembly (GO:0042255)	1/56	0.0465665	0.0685395	0	0	22.6455	69.4507	RPS27
regulation of tumor necrosis factor-mediated signaling pathway (GO:0010803)	1/56	0.0465665	0.0685395	0	0	22.6455	69.4507	HSPA1A
regulation of extrinsic apoptotic signaling pathway (GO:2001236)	1/59	0.0490026	0.0709231	0	0	21.4709	64.7537	SP100
cell morphogenesis (GO:0000902)	1/59	0.0490026	0.0709231	0	0	21.4709	64.7537	STK4
renal system development (GO:0072001)	1/59	0.0490026	0.0709231	0	0	21.4709	64.7537	STAT1
regulation of intracellular signal transduction (GO:1902531)	2/422	0.0490204	0.0709231	0	0	6.21048	18.7278	MDM4;ATM
positive regulation of cell proliferation (GO:0008284)	2/424	0.0494378	0.071224	0	0	6.18041	18.5847	STAT1;COX17
positive regulation of protein binding (GO:0032092)	1/60	0.0498134	0.0714622	0	0	21.1059	63.3066	STK4
negative regulation of intrinsic apoptotic signaling pathway (GO:2001243)	1/62	0.0514329	0.0728633	0	0	20.4119	60.5718	HSPA1A
positive regulation of type I interferon production (GO:0032481)	1/62	0.0514329	0.0728633	0	0	20.4119	60.5718	STAT1
negative regulation of G2/M transition of mitotic cell cycle (GO:0010972)	1/62	0.0514329	0.0728633	0	0	20.4119	60.5718	ATM
cellular response to decreased oxygen levels (GO:0036294)	1/64	0.0530498	0.0748421	0	0	19.7619	58.0313	MDM4
DNA synthesis involved in DNA repair (GO:0000731)	1/65	0.0538573	0.0750471	0	0	19.4521	56.8278	ATM
negative regulation of blood vessel morphogenesis (GO:2000181)	1/65	0.0538573	0.0750471	0	0	19.4521	56.8278	STAT1
negative regulation of apoptotic signaling pathway (GO:2001234)	1/65	0.0538573	0.0750471	0	0	19.4521	56.8278	HSPA1A
purine ribonucleotide metabolic process (GO:0009150)	1/66	0.0546642	0.0755498	0	0	19.1519	55.666	HSPA1A
negative regulation of epithelial cell proliferation (GO:0050680)	1/66	0.0546642	0.0755498	0	0	19.1519	55.666	STAT1
regulation of gene expression (GO:0010468)	3/1037	0.0548847	0.0755498	0	0	3.92698	11.3981	SP100;ATM;HSPA1A
regulation of innate immune response (GO:0045088)	1/69	0.0570808	0.0776299	0	0	18.3042	52.4103	STAT1
negative regulation of angiogenesis (GO:0016525)	1/69	0.0570808	0.0776299	0	0	18.3042	52.4103	STAT1
regulation of endothelial cell migration (GO:0010594)	1/69	0.0570808	0.0776299	0	0	18.3042	52.4103	SP100
stress-activated protein kinase signaling cascade (GO:0031098)	1/70	0.0578851	0.0780989	0	0	18.038	51.3957	STK4
positive regulation of proteasomal ubiquitin-dependent protein catabolic process (GO:0032436)	1/70	0.0578851	0.0780989	0	0	18.038	51.3957	HSPA1A
protein phosphorylation (GO:0006468)	2/470	0.059396	0.0798208	0	0	5.55983	15.6983	ATM;STK4
positive regulation of proteasomal protein catabolic process (GO:1901800)	1/73	0.060294	0.0807084	0	0	17.2839	48.5421	HSPA1A
purine ribonucleotide biosynthetic process (GO:0009152)	1/75	0.0618967	0.0825289	0	0	16.815	46.7843	MT-ATP6
negative regulation of extrinsic apoptotic signaling pathway (GO:2001237)	1/76	0.062697	0.0832695	0	0	16.59	45.945	HSPA1A
negative regulation of transmembrane receptor protein serine/threonine kinase signaling pathway (GO:0090101)	1/77	0.0634968	0.0840035	0	0	16.3709	45.1307	HSPA1A
regulation of transforming growth factor beta receptor signaling pathway (GO:0017015)	1/79	0.0650944	0.085452	0	0	15.9495	43.5728	HSPA1A
regulation of endothelial cell proliferation (GO:0001936)	1/79	0.0650944	0.085452	0	0	15.9495	43.5728	STAT1
positive regulation of binding (GO:0051099)	1/81	0.0666894	0.0865667	0	0	15.5492	42.1028	STK4
negative regulation of cell death (GO:0060548)	1/81	0.0666894	0.0865667	0	0	15.5492	42.1028	HSPA1A
positive regulation of nucleic acid-templated transcription (GO:1903508)	2/502	0.0667073	0.0865667	0	0	5.19547	14.0664	SP100;STAT1
regulation of anatomical structure morphogenesis (GO:0022603)	1/82	0.0674859	0.0869136	0	0	15.3565	41.3986	SP100
negative regulation of binding (GO:0051100)	1/82	0.0674859	0.0869136	0	0	15.3565	41.3986	SP100
positive regulation of peptidyl-serine phosphorylation (GO:0033138)	1/83	0.0682818	0.0876068	0	0	15.1684	40.7138	STK4
regulation of mitotic nuclear division (GO:0007088)	1/84	0.069077	0.088294	0	0	14.9849	40.0477	HSPA1A
regulation of peptidyl-serine phosphorylation (GO:0033135)	1/86	0.0706656	0.0899862	0	0	14.6309	38.7688	STK4
positive regulation of cellular component biogenesis (GO:0044089)	1/87	0.071459	0.0906569	0	0	14.46	38.1547	ATM
regulation of proteasomal ubiquitin-dependent protein catabolic process (GO:0032434)	1/88	0.0722517	0.0913219	0	0	14.2931	37.5566	HSPA1A
regulation of cytokine-mediated signaling pathway (GO:0001959)	1/90	0.0738352	0.0929777	0	0	13.9705	36.406	STAT1
regulation of protein catabolic process (GO:0042176)	1/91	0.074626	0.0936267	0	0	13.8146	35.8525	MDM4
regulation of transcription from RNA polymerase II promoter in response to stress (GO:0043618)	1/93	0.0762057	0.0952571	0	0	13.5129	34.7865	HSPA1A
regulation of cell death (GO:0010941)	1/96	0.0785705	0.0978533	0	0	13.0842	33.2831	HSPA1A
mRNA metabolic process (GO:0016071)	1/97	0.0793575	0.0981147	0	0	12.9473	32.8057	HSPA1A
mitochondrial respiratory chain complex assembly (GO:0033108)	1/97	0.0793575	0.0981147	0	0	12.9473	32.8057	COX17
regulation of protein ubiquitination (GO:0031396)	1/101	0.0824991	0.101629	0	0	12.4269	31.0047	HSPA1A
translational elongation (GO:0006414)	1/105	0.0856306	0.105106	0	0	11.9465	29.3611	EEF1D
positive regulation of cellular component organization (GO:0051130)	1/106	0.086412	0.105684	0	0	11.8321	28.9725	ATM
regulation of protein binding (GO:0043393)	1/111	0.0903091	0.110054	0	0	11.2915	27.1505	STK4
negative regulation of cell growth (GO:0030308)	1/115	0.0934156	0.112629	0	0	10.8931	25.8242	HSPA1A
epithelium development (GO:0060429)	1/115	0.0934156	0.112629	0	0	10.8931	25.8242	STAT1
cellular response to oxidative stress (GO:0034599)	1/115	0.0934156	0.112629	0	0	10.8931	25.8242	HSPA1A
chromatin remodeling (GO:0006338)	1/116	0.0941906	0.113162	0	0	10.7978	25.5092	SP100
macromolecular complex assembly (GO:0065003)	1/120	0.0972846	0.115653	0	0	10.4328	24.3096	MDM4
DNA replication (GO:0006260)	1/120	0.0972846	0.115653	0	0	10.4328	24.3096	ATM
negative regulation of growth (GO:0045926)	1/120	0.0972846	0.115653	0	0	10.4328	24.3096	HSPA1A
tumor necrosis factor-mediated signaling pathway (GO:0033209)	1/123	0.0995986	0.117991	0	0	10.1747	23.469	STAT1
positive regulation of NF-kappaB transcription factor activity (GO:0051092)	1/128	0.103443	0.121697	0	0	9.77165	22.1693	HSPA1A
regulation of mRNA stability (GO:0043488)	1/128	0.103443	0.121697	0	0	9.77165	22.1693	HSPA1A
cellular response to hypoxia (GO:0071456)	1/132	0.106507	0.12487	0	0	9.47137	21.2116	MDM4
mitochondrial transport (GO:0006839)	1/135	0.108799	0.127119	0	0	9.25793	20.5365	MT-ATP6
negative regulation of sequence-specific DNA binding transcription factor activity (GO:0043433)	1/140	0.112606	0.131116	0	0	8.92266	19.4859	SP100
double-strand break repair (GO:0006302)	1/141	0.113365	0.13155	0	0	8.85848	19.2861	ATM
positive regulation of macromolecule biosynthetic process (GO:0010557)	1/142	0.114124	0.131981	0	0	8.79521	19.0897	HSPH1
cellular protein complex assembly (GO:0043623)	1/144	0.115641	0.133281	0	0	8.67133	18.7064	HSPA1A
negative regulation of canonical Wnt signaling pathway (GO:0090090)	1/148	0.118666	0.136305	0	0	8.43367	17.9759	STK4
ribonucleoprotein complex assembly (GO:0022618)	1/156	0.124686	0.142739	0	0	7.99516	16.6456	RPS27
regulation of transcription from RNA polymerase II promoter (GO:0006357)	3/1478	0.126182	0.143966	0	0	2.68881	5.56592	SP100;STAT1;MDM4
negative regulation of intracellular signal transduction (GO:1902532)	1/161	0.12843	0.14604	0	0	7.74336	15.8923	STAT1
positive regulation of protein modification process (GO:0031401)	1/163	0.129923	0.146756	0	0	7.64699	15.6061	STK4
positive regulation of I-kappaB kinase/NF-kappaB signaling (GO:0043123)	1/163	0.129923	0.146756	0	0	7.64699	15.6061	EEF1D
regulation of mitotic cell cycle (GO:0007346)	1/165	0.131413	0.147949	0	0	7.55297	15.3281	STK4
positive regulation of protein kinase activity (GO:0045860)	1/172	0.136612	0.153294	0	0	7.24123	14.4145	STK4
negative regulation of Wnt signaling pathway (GO:0030178)	1/174	0.138092	0.154445	0	0	7.15679	14.1693	STK4
positive regulation of MAP kinase activity (GO:0043406)	1/177	0.140307	0.156408	0	0	7.03374	13.8137	STK4
receptor-mediated endocytosis (GO:0006898)	1/188	0.148384	0.164871	0	0	6.61631	12.6236	HSPH1
cellular response to tumor necrosis factor (GO:0071356)	1/194	0.15276	0.16918	0	0	6.40868	12.0412	STAT1
regulation of cell growth (GO:0001558)	1/201	0.157838	0.174237	0	0	6.18219	11.4135	HSPA1A
regulation of autophagy (GO:0010506)	1/203	0.159284	0.175264	0	0	6.12036	11.2435	ATM
positive regulation of phosphorylation (GO:0042327)	1/208	0.162888	0.178651	0	0	5.97101	10.8356	STK4
regulation of canonical Wnt signaling pathway (GO:0060828)	1/213	0.166477	0.182	0	0	5.82871	10.4503	STK4
positive regulation of sequence-specific DNA binding transcription factor activity (GO:0051091)	1/215	0.167908	0.182393	0	0	5.77366	10.3021	HSPA1A
regulation of cell cycle (GO:0051726)	1/215	0.167908	0.182393	0	0	5.77366	10.3021	STK4
positive regulation of cytokine production (GO:0001819)	1/220	0.171478	0.185676	0	0	5.64041	9.94575	HSPA1A
apoptotic process (GO:0006915)	1/231	0.179279	0.193507	0	0	5.36766	9.22601	STK4
activation of protein kinase activity (GO:0032147)	1/233	0.18069	0.1938	0	0	5.32085	9.10384	STK4
regulation of signal transduction (GO:0009966)	1/233	0.18069	0.1938	0	0	5.32085	9.10384	SP100
protein deubiquitination (GO:0016579)	1/257	0.197444	0.211104	0	0	4.81616	7.81326	MDM4
regulation of protein phosphorylation (GO:0001932)	1/261	0.200205	0.212718	0	0	4.74111	7.62566	STK4
protein modification by small protein removal (GO:0070646)	1/261	0.200205	0.212718	0	0	4.74111	7.62566	MDM4
endocytosis (GO:0006897)	1/263	0.201582	0.213514	0	0	4.70444	7.53443	HSPH1
cellular protein modification process (GO:0006464)	2/1001	0.208055	0.219685	0	0	2.53373	3.97784	ATM;STK4
positive regulation of macromolecule metabolic process (GO:0010604)	1/276	0.210479	0.221557	0	0	4.47909	6.98008	HSPA1A
DNA repair (GO:0006281)	1/288	0.218608	0.229404	0	0	4.2892	6.52162	ATM
cellular response to DNA damage stimulus (GO:0006974)	1/329	0.245793	0.256512	0	0	3.74524	5.25556	ATM
positive regulation of transcription, DNA-templated (GO:0045893)	2/1120	0.24595	0.256512	0	0	2.24985	3.1557	SP100;STAT1
negative regulation of programmed cell death (GO:0043069)	1/408	0.295683	0.307438	0	0	3.00614	3.66288	HSPA1A
positive regulation of protein phosphorylation (GO:0001934)	1/412	0.298125	0.309032	0	0	2.97628	3.60202	STK4
cellular response to cytokine stimulus (GO:0071345)	1/456	0.324461	0.33531	0	0	2.68242	3.0193	STAT1
neutrophil degranulation (GO:0043312)	1/479	0.337855	0.347042	0	0	2.55034	2.76747	HSPA1A
positive regulation of intracellular signal transduction (GO:1902533)	1/479	0.337855	0.347042	0	0	2.55034	2.76747	EEF1D
neutrophil activation involved in immune response (GO:0002283)	1/483	0.340159	0.348356	0	0	2.52866	2.72676	HSPA1A
negative regulation of apoptotic process (GO:0043066)	1/485	0.341308	0.348483	0	0	2.51795	2.70672	HSPA1A
neutrophil mediated immunity (GO:0002446)	1/487	0.342455	0.348607	0	0	2.50733	2.68689	HSPA1A
positive regulation of cellular process (GO:0048522)	1/519	0.360555	0.365937	0	0	2.34858	2.39581	COX17
regulation of transcription, DNA-templated (GO:0006355)	2/1598	0.398882	0.403631	0	0	1.53609	1.4118	SP100;STAT1
regulation of nucleic acid-templated transcription (GO:1903506)	1/607	0.407944	0.411575	0	0	1.99845	1.79186	SP100
negative regulation of gene expression (GO:0010629)	1/618	0.413629	0.416077	0	0	1.96171	1.73177	HSPA1A
regulation of cellular macromolecule biosynthetic process (GO:2000112)	1/631	0.420282	0.421522	0	0	1.91994	1.66426	SP100
positive regulation of transcription from RNA polymerase II promoter (GO:0045944)	1/848	0.52137	0.52137	0	0	1.41204	0.919657	STAT1
CD4+ Memory_PSC_NI_up_GO
Term	Overlap	P.value	Adjusted.P.value	Old.P.value	Old.Adjusted.P.value	Odds.Ratio	Combined.Score	Genes
cellular iron ion homeostasis (GO:0006879)	2/56	0.000685744	0.0532841	0	0	61.5185	448.163	FTH1;FTL
iron ion homeostasis (GO:0055072)	2/63	0.000867219	0.0532841	0	0	54.4399	383.813	FTH1;FTL
cellular transition metal ion homeostasis (GO:0046916)	2/93	0.00187699	0.0532841	0	0	36.4377	228.759	FTH1;FTL
positive regulation of establishment of protein localization to mitochondrion (GO:1903749)	2/110	0.00261252	0.0532841	0	0	30.6759	182.443	UBL5;YWHAZ
regulation of mRNA stability (GO:0043488)	2/128	0.00351668	0.0532841	0	0	26.2698	148.431	ZFP36;YWHAZ
regulation of keratinocyte apoptotic process (GO:1902172)	1/6	0.00419312	0.0532841	0	0	307.4	1682.8	ZFP36
cellular response to granulocyte macrophage colony-stimulating factor stimulus (GO:0097011)	1/6	0.00419312	0.0532841	0	0	307.4	1682.8	ZFP36
response to granulocyte macrophage colony-stimulating factor (GO:0097012)	1/6	0.00419312	0.0532841	0	0	307.4	1682.8	ZFP36
negative regulation of erythrocyte differentiation (GO:0045647)	1/6	0.00419312	0.0532841	0	0	307.4	1682.8	ZFP36
bleb assembly (GO:0032060)	1/7	0.00489039	0.0532841	0	0	256.154	1362.86	EMP3
establishment of Golgi localization (GO:0051683)	1/8	0.0055872	0.0532841	0	0	219.549	1138.86	YWHAZ
nuclear-transcribed mRNA catabolic process, deadenylation-independent decay (GO:0031086)	1/8	0.0055872	0.0532841	0	0	219.549	1138.86	ZFP36
positive regulation of respiratory burst (GO:0060267)	1/8	0.0055872	0.0532841	0	0	219.549	1138.86	JCHAIN
Golgi inheritance (GO:0048313)	1/9	0.00628356	0.0532841	0	0	192.096	973.893	YWHAZ
nuclear-transcribed mRNA catabolic process (GO:0000956)	2/174	0.00639349	0.0532841	0	0	19.1996	97.0056	RPS4X;ZFP36
regulation of respiratory burst (GO:0060263)	1/10	0.00697947	0.0532841	0	0	170.744	847.705	JCHAIN
glomerular filtration (GO:0003094)	1/10	0.00697947	0.0532841	0	0	170.744	847.705	JCHAIN
3'-UTR-mediated mRNA destabilization (GO:0061158)	1/10	0.00697947	0.0532841	0	0	170.744	847.705	ZFP36
positive regulation of posttranscriptional gene silencing (GO:0060148)	1/11	0.00767493	0.0532841	0	0	153.662	748.3	ZFP36
miRNA mediated inhibition of translation (GO:0035278)	1/11	0.00767493	0.0532841	0	0	153.662	748.3	ZFP36
positive regulation of nuclear-transcribed mRNA poly(A) tail shortening (GO:0060213)	1/11	0.00767493	0.0532841	0	0	153.662	748.3	ZFP36
negative regulation of translation, ncRNA-mediated (GO:0040033)	1/11	0.00767493	0.0532841	0	0	153.662	748.3	ZFP36
renal filtration (GO:0097205)	1/11	0.00767493	0.0532841	0	0	153.662	748.3	JCHAIN
regulation of nuclear-transcribed mRNA poly(A) tail shortening (GO:0060211)	1/11	0.00767493	0.0532841	0	0	153.662	748.3	ZFP36
Golgi localization (GO:0051645)	1/12	0.00836994	0.0532841	0	0	139.685	668.13	YWHAZ
regulation of interleukin-2 biosynthetic process (GO:0045076)	1/12	0.00836994	0.0532841	0	0	139.685	668.13	ZFP36
rRNA processing (GO:0006364)	2/202	0.0085278	0.0532841	0	0	16.4883	78.5574	RPS4X;NSA2
regulation of nuclear-transcribed mRNA catabolic process, deadenylation-dependent decay (GO:1900151)	1/14	0.00975859	0.0532841	0	0	118.183	547.143	ZFP36
negative regulation of interleukin-2 production (GO:0032703)	1/15	0.0104522	0.0532841	0	0	109.736	500.5	ZFP36
cellular response to corticosteroid stimulus (GO:0071384)	1/15	0.0104522	0.0532841	0	0	109.736	500.5	ZFP36
histone H2A acetylation (GO:0043968)	1/16	0.0111454	0.0532841	0	0	102.415	460.534	MORF4L1
positive regulation of nuclear-transcribed mRNA catabolic process, deadenylation-dependent decay (GO:1900153)	1/16	0.0111454	0.0532841	0	0	102.415	460.534	ZFP36
3'-UTR-mediated mRNA stabilization (GO:0070935)	1/17	0.0118382	0.0532841	0	0	96.0096	425.939	ZFP36
maturation of 5.8S rRNA (GO:0000460)	1/17	0.0118382	0.0532841	0	0	96.0096	425.939	NSA2
cellular response to glucocorticoid stimulus (GO:0071385)	1/17	0.0118382	0.0532841	0	0	96.0096	425.939	ZFP36
mRNA destabilization (GO:0061157)	1/18	0.0125305	0.0532841	0	0	90.3575	395.729	ZFP36
positive regulation of metabolic process (GO:0009893)	1/18	0.0125305	0.0532841	0	0	90.3575	395.729	JCHAIN
negative regulation of fibroblast proliferation (GO:0048147)	1/18	0.0125305	0.0532841	0	0	90.3575	395.729	FTH1
regulation of keratinocyte proliferation (GO:0010837)	1/18	0.0125305	0.0532841	0	0	90.3575	395.729	ZFP36
regulation of cell proliferation (GO:0042127)	3/740	0.0135325	0.0532841	0	0	7.1231	30.6483	RPS4X;FTH1;EMP3
positive regulation of gene silencing by miRNA (GO:2000637)	1/20	0.0139137	0.0532841	0	0	80.8381	345.573	ZFP36
regulation of epidermal cell differentiation (GO:0045604)	1/20	0.0139137	0.0532841	0	0	80.8381	345.573	ZFP36
negative regulation of viral process (GO:0048525)	1/21	0.0146047	0.0532841	0	0	76.7923	324.556	ZFP36
negative regulation of cytokine biosynthetic process (GO:0042036)	1/21	0.0146047	0.0532841	0	0	76.7923	324.556	ZFP36
maturation of LSU-rRNA (GO:0000470)	1/22	0.0152952	0.0532841	0	0	73.1319	305.707	NSA2
triglyceride catabolic process (GO:0019433)	1/22	0.0152952	0.0532841	0	0	73.1319	305.707	FABP1
negative regulation of myeloid cell differentiation (GO:0045638)	1/22	0.0152952	0.0532841	0	0	73.1319	305.707	ZFP36
positive regulation of protein oligomerization (GO:0032461)	1/23	0.0159852	0.0532841	0	0	69.8042	288.716	JCHAIN
negative regulation of viral transcription (GO:0032897)	1/23	0.0159852	0.0532841	0	0	69.8042	288.716	ZFP36
positive regulation of mRNA catabolic process (GO:0061014)	1/23	0.0159852	0.0532841	0	0	69.8042	288.716	ZFP36
regulation of protein oligomerization (GO:0032459)	1/23	0.0159852	0.0532841	0	0	69.8042	288.716	JCHAIN
response to glucocorticoid (GO:0051384)	1/24	0.0166748	0.0534853	0	0	66.7659	273.33	ZFP36
transition metal ion homeostasis (GO:0055076)	1/24	0.0166748	0.0534853	0	0	66.7659	273.33	FTL
cellular response to epidermal growth factor stimulus (GO:0071364)	1/25	0.017364	0.0546644	0	0	63.9808	259.337	ZFP36
internal peptidyl-lysine acetylation (GO:0018393)	1/26	0.0180527	0.0557992	0	0	61.4185	246.562	MORF4L1
cellular response to hydrogen peroxide (GO:0070301)	1/28	0.0194287	0.0561351	0	0	56.8632	224.098	FABP1
negative regulation of homeostatic process (GO:0032845)	1/28	0.0194287	0.0561351	0	0	56.8632	224.098	ZFP36
regulation of keratinocyte differentiation (GO:0045616)	1/29	0.0201161	0.0561351	0	0	54.8297	214.178	ZFP36
nuclear-transcribed mRNA poly(A) tail shortening (GO:0000289)	1/29	0.0201161	0.0561351	0	0	54.8297	214.178	ZFP36
regulation of protein insertion into mitochondrial membrane involved in apoptotic signaling pathway (GO:1900739)	1/30	0.020803	0.0561351	0	0	52.9363	205.004	YWHAZ
positive regulation of protein insertion into mitochondrial membrane involved in apoptotic signaling pathway (GO:1900740)	1/30	0.020803	0.0561351	0	0	52.9363	205.004	YWHAZ
acylglycerol catabolic process (GO:0046464)	1/30	0.020803	0.0561351	0	0	52.9363	205.004	FABP1
negative regulation of transferase activity (GO:0051348)	1/30	0.020803	0.0561351	0	0	52.9363	205.004	ZFP36
gene silencing by miRNA (GO:0035195)	1/31	0.0214895	0.0570814	0	0	51.1692	196.5	ZFP36
protein deacetylation (GO:0006476)	1/32	0.0221755	0.0571187	0	0	49.5161	188.595	MORF4L1
regulation of erythrocyte differentiation (GO:0045646)	1/32	0.0221755	0.0571187	0	0	49.5161	188.595	ZFP36
mRNA stabilization (GO:0048255)	1/33	0.0228611	0.0580057	0	0	47.9663	181.232	ZFP36
antibacterial humoral response (GO:0019731)	1/35	0.0242309	0.0605081	0	0	45.1403	167.928	JCHAIN
histone deacetylation (GO:0016575)	1/36	0.0249151	0.0605081	0	0	43.8484	161.9	MORF4L1
mRNA catabolic process (GO:0006402)	1/36	0.0249151	0.0605081	0	0	43.8484	161.9	ZFP36
positive regulation of mitochondrial outer membrane permeabilization involved in apoptotic signaling pathway (GO:1901030)	1/37	0.0255989	0.0611161	0	0	42.6282	156.241	YWHAZ
negative regulation of cell proliferation (GO:0008285)	2/363	0.0258845	0.0611161	0	0	9.06048	33.108	FTH1;EMP3
retina homeostasis (GO:0001895)	1/38	0.0262822	0.0612052	0	0	41.474	150.918	JCHAIN
positive regulation of fat cell differentiation (GO:0045600)	1/39	0.0269651	0.0619469	0	0	40.3806	145.903	ZFP36
regulation of viral transcription (GO:0046782)	1/40	0.0276476	0.0626679	0	0	39.3432	141.172	ZFP36
RNA catabolic process (GO:0006401)	1/43	0.0296923	0.0655544	0	0	36.5275	128.462	ZFP36
response to hydrogen peroxide (GO:0042542)	1/43	0.0296923	0.0655544	0	0	36.5275	128.462	FABP1
regulation of fibroblast proliferation (GO:0048145)	1/46	0.031733	0.0680259	0	0	34.0872	117.614	FTH1
pyruvate metabolic process (GO:0006090)	1/46	0.031733	0.0680259	0	0	34.0872	117.614	LDHB
negative regulation of programmed cell death (GO:0043069)	2/408	0.0321294	0.0680259	0	0	8.03777	27.6337	FABP1;YWHAZ
histone H4 acetylation (GO:0043967)	1/47	0.0324123	0.0680259	0	0	33.3445	114.345	MORF4L1
triglyceride metabolic process (GO:0006641)	1/52	0.0358024	0.0742245	0	0	30.0679	100.118	FABP1
cellular response to cytokine stimulus (GO:0071345)	2/456	0.0393855	0.0797482	0	0	7.17034	23.1914	ZFP36;YWHAZ
positive regulation of cellular amide metabolic process (GO:0034250)	1/61	0.0418768	0.0797482	0	0	25.5462	81.0585	RPS4X
regulation of tumor necrosis factor production (GO:0032680)	1/61	0.0418768	0.0797482	0	0	25.5462	81.0585	ZFP36
stress-activated MAPK cascade (GO:0051403)	1/62	0.0425496	0.0797482	0	0	25.1261	79.3253	ZFP36
neutrophil degranulation (GO:0043312)	2/479	0.043068	0.0797482	0	0	6.81656	21.4379	FTH1;FTL
ribosomal large subunit biogenesis (GO:0042273)	1/63	0.0432219	0.0797482	0	0	24.7196	77.6544	NSA2
nuclear-transcribed mRNA catabolic process, deadenylation-dependent decay (GO:0000288)	1/63	0.0432219	0.0797482	0	0	24.7196	77.6544	ZFP36
neutrophil activation involved in immune response (GO:0002283)	2/483	0.0437215	0.0797482	0	0	6.75849	21.1535	FTH1;FTL
cellular protein metabolic process (GO:0044267)	2/484	0.0438855	0.0797482	0	0	6.74412	21.0833	RPS4X;UBL5
cellular response to decreased oxygen levels (GO:0036294)	1/64	0.0438937	0.0797482	0	0	24.326	76.0427	FABP1
negative regulation of apoptotic process (GO:0043066)	2/485	0.0440497	0.0797482	0	0	6.72981	21.0134	FABP1;YWHAZ
neutrophil mediated immunity (GO:0002446)	2/487	0.0443789	0.0797482	0	0	6.70137	20.8747	FTH1;FTL
cellular response to reactive oxygen species (GO:0034614)	1/65	0.0445652	0.0797482	0	0	23.9447	74.4873	FABP1
regulation of gene silencing by miRNA (GO:0060964)	1/67	0.0459067	0.0812931	0	0	23.2168	71.5343	ZFP36
negative regulation of cysteine-type endopeptidase activity involved in apoptotic process (GO:0043154)	1/68	0.0465768	0.0816294	0	0	22.8691	70.1316	FABP1
recombinational repair (GO:0000725)	1/71	0.0485845	0.0820881	0	0	21.8857	66.1923	MORF4L1
histone acetylation (GO:0016573)	1/71	0.0485845	0.0820881	0	0	21.8857	66.1923	MORF4L1
negative regulation of cysteine-type endopeptidase activity (GO:2000117)	1/72	0.0492529	0.0820881	0	0	21.5764	64.9619	FABP1
regulation of epithelial cell proliferation (GO:0050678)	1/72	0.0492529	0.0820881	0	0	21.5764	64.9619	ZFP36
regulation of fat cell differentiation (GO:0045598)	1/72	0.0492529	0.0820881	0	0	21.5764	64.9619	ZFP36
double-strand break repair via homologous recombination (GO:0000724)	1/76	0.0519219	0.0856231	0	0	20.4215	60.4072	MORF4L1
negative regulation of cellular process (GO:0048523)	2/534	0.0523812	0.0856231	0	0	6.09461	17.9743	FTH1;EMP3
positive regulation of translation (GO:0045727)	1/78	0.0532539	0.0862206	0	0	19.8891	58.3285	RPS4X
RNA transport (GO:0050658)	1/80	0.0545841	0.0875405	0	0	19.3836	56.3679	ZFP36
positive regulation of protein targeting to mitochondrion (GO:1903955)	1/81	0.0552485	0.087778	0	0	19.1404	55.4289	UBL5
protein modification process (GO:0036211)	1/84	0.0572393	0.0892723	0	0	18.4458	52.7644	UBL5
cellular response to molecule of bacterial origin (GO:0071219)	1/84	0.0572393	0.0892723	0	0	18.4458	52.7644	ZFP36
positive regulation of protein complex assembly (GO:0031334)	1/88	0.0598875	0.0917196	0	0	17.5942	49.5326	JCHAIN
regulation of protein targeting to mitochondrion (GO:1903214)	1/88	0.0598875	0.0917196	0	0	17.5942	49.5326	UBL5
SRP-dependent cotranslational protein targeting to membrane (GO:0006614)	1/89	0.0605485	0.091904	0	0	17.3934	48.7764	RPS4X
positive regulation of cellular protein metabolic process (GO:0032270)	1/91	0.0618692	0.0922611	0	0	17.0051	47.3207	RPS4X
cellular response to lipopolysaccharide (GO:0071222)	1/91	0.0618692	0.0922611	0	0	17.0051	47.3207	ZFP36
cotranslational protein targeting to membrane (GO:0006613)	1/93	0.0631881	0.0924756	0	0	16.6338	45.9365	RPS4X
regulation of cysteine-type endopeptidase activity involved in apoptotic process (GO:0043281)	1/93	0.0631881	0.0924756	0	0	16.6338	45.9365	FABP1
cellular response to fibroblast growth factor stimulus (GO:0044344)	1/94	0.063847	0.0924756	0	0	16.4541	45.2696	ZFP36
positive regulation of protein localization to membrane (GO:1905477)	1/95	0.0645054	0.0924756	0	0	16.2782	44.6187	YWHAZ
protein targeting to ER (GO:0045047)	1/97	0.0658209	0.0924756	0	0	15.9375	43.363	RPS4X
response to tumor necrosis factor (GO:0034612)	1/97	0.0658209	0.0924756	0	0	15.9375	43.363	ZFP36
mRNA metabolic process (GO:0016071)	1/97	0.0658209	0.0924756	0	0	15.9375	43.363	ZFP36
histone modification (GO:0016570)	1/98	0.066478	0.0926333	0	0	15.7724	42.7572	MORF4L1
regulation of lipid metabolic process (GO:0019216)	1/100	0.0677909	0.0936948	0	0	15.4522	41.587	FABP1
mRNA transport (GO:0051028)	1/104	0.0704117	0.0965321	0	0	14.8491	39.4007	ZFP36
monocarboxylic acid metabolic process (GO:0032787)	1/108	0.0730255	0.0993147	0	0	14.2912	37.3992	LDHB
viral gene expression (GO:0019080)	1/110	0.0743299	0.100286	0	0	14.0275	36.4609	RPS4X
nuclear-transcribed mRNA catabolic process, nonsense-mediated decay (GO:0000184)	1/112	0.0756326	0.10124	0	0	13.7734	35.5611	RPS4X
viral transcription (GO:0019083)	1/113	0.0762833	0.101314	0	0	13.6497	35.1249	RPS4X
chromatin remodeling (GO:0006338)	1/116	0.0782329	0.103098	0	0	13.2916	33.868	MORF4L1
Golgi organization (GO:0007030)	1/121	0.0814736	0.106542	0	0	12.7346	31.9317	YWHAZ
positive regulation of mitochondrion organization (GO:0010822)	1/128	0.0859929	0.111594	0	0	12.0285	29.5117	UBL5
cellular response to hypoxia (GO:0071456)	1/132	0.0885661	0.114062	0	0	11.6588	28.2611	FABP1
cellular response to growth factor stimulus (GO:0071363)	1/139	0.0930529	0.118052	0	0	11.0635	26.2713	ZFP36
regulation of primary metabolic process (GO:0080090)	1/139	0.0930529	0.118052	0	0	11.0635	26.2713	FABP1
double-strand break repair (GO:0006302)	1/141	0.0943311	0.118712	0	0	10.9044	25.7447	MORF4L1
positive regulation of macromolecule biosynthetic process (GO:0010557)	1/142	0.0949696	0.118712	0	0	10.8265	25.4878	RPS4X
positive regulation of intracellular protein transport (GO:0090316)	1/152	0.101331	0.12574	0	0	10.1044	23.1327	UBL5
response to lipopolysaccharide (GO:0032496)	1/155	0.103232	0.12717	0	0	9.90609	22.4945	ZFP36
positive regulation of cellular biosynthetic process (GO:0031328)	1/159	0.10576	0.129347	0	0	9.65336	21.6871	RPS4X
regulation of apoptotic process (GO:0042981)	2/815	0.109241	0.13265	0	0	3.9305	8.7029	FABP1;YWHAZ
peptide biosynthetic process (GO:0043043)	1/174	0.115181	0.138871	0	0	8.80969	19.0399	RPS4X
cellular response to lipid (GO:0071396)	1/178	0.117678	0.140882	0	0	8.60887	18.4213	ZFP36
receptor-mediated endocytosis (GO:0006898)	1/188	0.123891	0.147283	0	0	8.14439	17.0083	JCHAIN
positive regulation of cell differentiation (GO:0045597)	1/194	0.1276	0.1496	0	0	7.8888	16.2419	ZFP36
cellular response to tumor necrosis factor (GO:0071356)	1/194	0.1276	0.1496	0	0	7.8888	16.2419	ZFP36
rRNA metabolic process (GO:0016072)	1/200	0.131294	0.152876	0	0	7.64863	15.5291	RPS4X
regulation of translation (GO:0006417)	1/213	0.139247	0.161034	0	0	7.17489	14.1453	RPS4X
viral process (GO:0016032)	1/220	0.143502	0.164834	0	0	6.9431	13.4794	RPS4X
ribosome biogenesis (GO:0042254)	1/226	0.147133	0.167436	0	0	6.7559	12.9471	RPS4X
ncRNA processing (GO:0034470)	1/227	0.147737	0.167436	0	0	6.72566	12.8616	RPS4X
translation (GO:0006412)	1/232	0.15075	0.169719	0	0	6.57842	12.4472	RPS4X
RNA splicing, via transesterification reactions with bulged adenosine as nucleophile (GO:0000377)	1/236	0.153154	0.171291	0	0	6.46514	12.1306	UBL5
defense response to bacterium (GO:0042742)	1/241	0.156149	0.172373	0	0	6.32885	11.7523	JCHAIN
plasma membrane bounded cell projection assembly (GO:0120031)	1/241	0.156149	0.172373	0	0	6.32885	11.7523	EMP3
mRNA splicing, via spliceosome (GO:0000398)	1/261	0.168033	0.184294	0	0	5.83609	10.4092	UBL5
endocytosis (GO:0006897)	1/263	0.169213	0.184398	0	0	5.79096	10.2882	JCHAIN
cellular response to oxygen-containing compound (GO:1901701)	1/274	0.175674	0.19022	0	0	5.55452	9.66002	ZFP36
MAPK cascade (GO:0000165)	1/278	0.178011	0.191531	0	0	5.4732	9.44624	ZFP36
mRNA processing (GO:0006397)	1/283	0.180925	0.193442	0	0	5.3748	9.18914	UBL5
cellular macromolecule biosynthetic process (GO:0034645)	1/367	0.228463	0.242742	0	0	4.12358	6.08797	RPS4X
gene expression (GO:0010467)	1/411	0.252329	0.266434	0	0	3.6728	5.05752	RPS4X
positive regulation of cell proliferation (GO:0008284)	1/424	0.259248	0.27205	0	0	3.55756	4.8026	RPS4X
positive regulation of cellular process (GO:0048522)	1/519	0.308033	0.321262	0	0	2.891	3.40429	RPS4X
negative regulation of transcription from RNA polymerase II promoter (GO:0000122)	1/565	0.330568	0.342662	0	0	2.64894	2.93222	ZFP36
negative regulation of gene expression (GO:0010629)	1/618	0.355686	0.366464	0	0	2.41479	2.49618	ZFP36
cytokine-mediated signaling pathway (GO:0019221)	1/633	0.362634	0.371372	0	0	2.35565	2.38948	YWHAZ
positive regulation of gene expression (GO:0010628)	1/771	0.423373	0.430978	0	0	1.91968	1.64997	RPS4X
negative regulation of transcription, DNA-templated (GO:0045892)	1/813	0.440763	0.44601	0	0	1.81641	1.48809	ZFP36
cellular protein modification process (GO:0006464)	1/1001	0.5128	0.515835	0	0	1.46046	0.975396	UBL5
regulation of transcription from RNA polymerase II promoter (GO:0006357)	1/1478	0.658765	0.658765	0	0	0.96396	0.402346	ZFP36
CD4+ActivatedFoshi_PSC_I_up_GO
Term	Overlap	P.value	Adjusted.P.value	Old.P.value	Old.Adjusted.P.value	Odds.Ratio	Combined.Score	Genes
response to unfolded protein (GO:0006986)	5/43	9.2559e-10	3.98004e-07	0	0	154.334	3210.25	DNAJB1;HSP90AA1;HSP90AB1;HSPH1;HSPA1A
regulation of cellular response to heat (GO:1900034)	5/78	1.98026e-08	4.25756e-06	0	0	80.1974	1422.5	DNAJB1;HSP90AA1;HSP90AB1;HSPH1;HSPA1A
regulation of cellular response to stress (GO:0080135)	5/104	8.46864e-08	1.21384e-05	0	0	59.0582	961.723	DNAJB1;HSP90AA1;HSP90AB1;HSPH1;HSPA1A
regulation of protein modification by small protein conjugation or removal (GO:1903320)	3/14	4.17156e-07	4.48443e-05	0	0	286.608	4210.21	HSP90AA1;HSP90AB1;HSPA1A
chaperone-mediated protein complex assembly (GO:0051131)	3/17	7.77644e-07	6.68774e-05	0	0	225.158	3167.3	HSP90AA1;HSP90AB1;HSPA1A
chaperone mediated protein folding requiring cofactor (GO:0051085)	3/24	2.30315e-06	0.000165059	0	0	150.053	1947.87	DNAJB1;HSPH1;HSPA1A
regulation of protein ubiquitination (GO:0031396)	4/101	4.1784e-06	0.000247265	0	0	45.5464	564.119	HSP90AA1;HSP90AB1;TNFAIP3;HSPA1A
'de novo' posttranslational protein folding (GO:0051084)	3/30	4.60027e-06	0.000247265	0	0	116.673	1433.83	DNAJB1;HSPH1;HSPA1A
negative regulation of transcription from RNA polymerase II promoter in response to stress (GO:0097201)	2/10	5.16986e-05	0.00222304	0	0	249.625	2463.82	DNAJB1;HSPA1A
negative regulation of inclusion body assembly (GO:0090084)	2/10	5.16986e-05	0.00222304	0	0	249.625	2463.82	DNAJB1;HSPA1A
regulation of innate immune response (GO:0045088)	3/69	5.77405e-05	0.00225713	0	0	47.6364	464.91	HSP90AB1;STAT1;TNFAIP3
regulation of inclusion body assembly (GO:0090083)	2/11	6.31452e-05	0.0022627	0	0	221.878	2145.57	DNAJB1;HSPA1A
regulation of response to interferon-gamma (GO:0060330)	2/14	0.000104268	0.00344888	0	0	166.383	1525.49	HSP90AB1;STAT1
regulation of cytokine-mediated signaling pathway (GO:0001959)	3/90	0.000127547	0.0039175	0	0	36.0998	323.708	HSP90AB1;STAT1;TNFAIP3
neutrophil degranulation (GO:0043312)	5/479	0.00014504	0.00396403	0	0	12.1023	106.966	HSP90AA1;HSP90AB1;YPEL5;NFKB1;HSPA1A
neutrophil activation involved in immune response (GO:0002283)	5/483	0.000150792	0.00396403	0	0	11.9985	105.582	HSP90AA1;HSP90AB1;YPEL5;NFKB1;HSPA1A
neutrophil mediated immunity (GO:0002446)	5/487	0.000156717	0.00396403	0	0	11.8965	104.226	HSP90AA1;HSP90AB1;YPEL5;NFKB1;HSPA1A
telomere maintenance via telomerase (GO:0007004)	2/20	0.000216836	0.00514584	0	0	110.889	935.5	HSP90AA1;HSP90AB1
RNA-dependent DNA biosynthetic process (GO:0006278)	2/21	0.000239501	0.00514584	0	0	105.047	875.775	HSP90AA1;HSP90AB1
regulation of interferon-gamma-mediated signaling pathway (GO:0060334)	2/22	0.000263276	0.00514584	0	0	99.79	822.5	HSP90AB1;STAT1
positive regulation of erythrocyte differentiation (GO:0045648)	2/22	0.000263276	0.00514584	0	0	99.79	822.5	STAT1;HSPA1A
cellular response to unfolded protein (GO:0034620)	2/22	0.000263276	0.00514584	0	0	99.79	822.5	HSPH1;HSPA1A
cellular response to interleukin-6 (GO:0071354)	2/23	0.000288158	0.0053873	0	0	95.0333	774.712	STAT1;NFKB1
positive regulation of nitric oxide biosynthetic process (GO:0045429)	2/25	0.000341234	0.00586923	0	0	86.7609	692.607	HSP90AA1;HSP90AB1
positive regulation of nitric oxide metabolic process (GO:1904407)	2/25	0.000341234	0.00586923	0	0	86.7609	692.607	HSP90AA1;HSP90AB1
telomere maintenance via telomere lengthening (GO:0010833)	2/27	0.000398713	0.00634988	0	0	79.812	624.71	HSP90AA1;HSP90AB1
cellular response to topologically incorrect protein (GO:0035967)	2/27	0.000398713	0.00634988	0	0	79.812	624.71	HSPH1;HSPA1A
positive regulation of myeloid cell differentiation (GO:0045639)	2/29	0.000460576	0.00706236	0	0	73.8926	567.719	STAT1;HSPA1A
regulation of defense response to virus by host (GO:0050691)	2/30	0.000493146	0.00706236	0	0	71.25	542.548	STAT1;TNFAIP3
positive regulation of reactive oxygen species biosynthetic process (GO:1903428)	2/30	0.000493146	0.00706236	0	0	71.25	542.548	HSP90AA1;HSP90AB1
cellular protein complex assembly (GO:0043623)	3/144	0.000509147	0.00706236	0	0	22.2139	168.443	HSP90AA1;HSP90AB1;HSPA1A
regulation of nitric oxide biosynthetic process (GO:0045428)	2/32	0.000561552	0.00731719	0	0	66.4933	497.69	HSP90AA1;HSP90AB1
regulation of erythrocyte differentiation (GO:0045646)	2/32	0.000561552	0.00731719	0	0	66.4933	497.69	STAT1;HSPA1A
protein stabilization (GO:0050821)	3/152	0.000596066	0.00753849	0	0	21.0127	156.023	HSP90AA1;HSP90AB1;HSPA1A
positive regulation of RNA metabolic process (GO:0051254)	2/35	0.000672292	0.00789659	0	0	60.4394	441.499	NFKB1;HSPA1A
positive regulation of telomerase activity (GO:0051973)	2/35	0.000672292	0.00789659	0	0	60.4394	441.499	HSP90AA1;HSP90AB1
positive regulation of cellular biosynthetic process (GO:0031328)	3/159	0.000679474	0.00789659	0	0	20.0628	146.342	HSP90AA1;HSP90AB1;NFKB1
regulation of RNA metabolic process (GO:0051252)	2/39	0.000835032	0.00920676	0	0	53.8946	382.007	MBNL1;HNRNPH1
regulation of type I interferon-mediated signaling pathway (GO:0060338)	2/39	0.000835032	0.00920676	0	0	53.8946	382.007	HSP90AB1;STAT1
regulation of telomerase activity (GO:0051972)	2/42	0.000968324	0.0104095	0	0	49.845	345.921	HSP90AA1;HSP90AB1
regulation of smooth muscle cell proliferation (GO:0048660)	2/44	0.0010625	0.0111433	0	0	47.4667	325.01	STAT1;TNFAIP3
negative regulation of protein modification by small protein conjugation or removal (GO:1903321)	2/46	0.00116092	0.0118417	0	0	45.3045	306.193	TNFAIP3;HSPA1A
cellular response to heat (GO:0034605)	2/47	0.00121171	0.0118417	0	0	44.2956	297.477	HSPH1;HSPA1A
negative regulation of I-kappaB kinase/NF-kappaB signaling (GO:0043124)	2/47	0.00121171	0.0118417	0	0	44.2956	297.477	STAT1;TNFAIP3
negative regulation of protein ubiquitination (GO:0031397)	2/50	0.00137038	0.0130948	0	0	41.5208	273.733	TNFAIP3;HSPA1A
cellular response to cytokine stimulus (GO:0071345)	4/456	0.00140798	0.0131615	0	0	9.5998	63.0285	HSP90AA1;STAT1;CXCR4;NFKB1
negative regulation of cellular component organization (GO:0051129)	2/54	0.00159658	0.0145298	0	0	38.3192	246.772	DNAJB1;HSPA1A
regulation of RNA splicing (GO:0043484)	2/55	0.00165572	0.0145298	0	0	37.5943	240.736	MBNL1;HNRNPH1
positive regulation of DNA biosynthetic process (GO:2000573)	2/55	0.00165572	0.0145298	0	0	37.5943	240.736	HSP90AA1;HSP90AB1
regulation of tumor necrosis factor-mediated signaling pathway (GO:0010803)	2/56	0.00171591	0.0147568	0	0	36.8963	234.949	TNFAIP3;HSPA1A
positive regulation of type I interferon production (GO:0032481)	2/62	0.00209861	0.0176942	0	0	33.1967	204.707	STAT1;NFKB1
negative regulation of transcription from RNA polymerase II promoter (GO:0000122)	4/565	0.00307447	0.0254235	0	0	7.69142	44.492	DNAJB1;STAT1;NFKB1;HSPA1A
negative regulation of extrinsic apoptotic signaling pathway (GO:2001237)	2/76	0.0031336	0.0254235	0	0	26.8973	155.078	TNFAIP3;HSPA1A
regulation of transforming growth factor beta receptor signaling pathway (GO:0017015)	2/79	0.00338084	0.0269215	0	0	25.8455	147.051	HSP90AB1;HSPA1A
positive regulation of protein catabolic process (GO:0045732)	2/81	0.00355059	0.0277592	0	0	25.1886	142.08	HSP90AA1;TNFAIP3
positive regulation of homeostatic process (GO:0032846)	2/83	0.00372426	0.028597	0	0	24.5642	137.385	STAT1;HSPA1A
cellular response to molecule of bacterial origin (GO:0071219)	2/84	0.00381257	0.0287615	0	0	24.2634	135.134	TNFAIP3;NFKB1
regulation of type I interferon production (GO:0032479)	2/85	0.00390184	0.0289274	0	0	23.9699	132.944	TNFAIP3;NFKB1
regulation of proteasomal ubiquitin-dependent protein catabolic process (GO:0032434)	2/88	0.0041755	0.0304316	0	0	23.1302	126.719	HSP90AB1;HSPA1A
cellular response to lipopolysaccharide (GO:0071222)	2/91	0.00445784	0.0319479	0	0	22.3472	120.967	TNFAIP3;NFKB1
regulation of transcription from RNA polymerase II promoter in response to stress (GO:0043618)	2/93	0.00465088	0.0323763	0	0	21.8538	117.37	DNAJB1;HSPA1A
regulation of gene expression (GO:0010468)	5/1037	0.00466821	0.0323763	0	0	5.39957	28.9794	DDX3Y;MBNL1;HNRNPH1;NFKB1;HSPA1A
regulation of response to external stimulus (GO:0032101)	2/107	0.00610826	0.0382503	0	0	18.9267	96.4903	TNFAIP3;CXCR4
regulation of hyaluronan biosynthetic process (GO:1900125)	1/6	0.00658262	0.0382503	0	0	190.219	955.532	NFKB1
macrophage derived foam cell differentiation (GO:0010742)	1/6	0.00658262	0.0382503	0	0	190.219	955.532	STAT1
mesenchymal cell differentiation involved in kidney development (GO:0072161)	1/6	0.00658262	0.0382503	0	0	190.219	955.532	STAT1
negative regulation of transforming growth factor beta production (GO:0071635)	1/6	0.00658262	0.0382503	0	0	190.219	955.532	HSP90AB1
regulation of NK T cell activation (GO:0051133)	1/6	0.00658262	0.0382503	0	0	190.219	955.532	HSPH1
negative regulation of bone resorption (GO:0045779)	1/6	0.00658262	0.0382503	0	0	190.219	955.532	TNFAIP3
protein deubiquitination involved in ubiquitin-dependent protein catabolic process (GO:0071947)	1/6	0.00658262	0.0382503	0	0	190.219	955.532	TNFAIP3
regulation of MHC class I biosynthetic process (GO:0045343)	1/6	0.00658262	0.0382503	0	0	190.219	955.532	HSPH1
foam cell differentiation (GO:0090077)	1/6	0.00658262	0.0382503	0	0	190.219	955.532	STAT1
regulation of microtubule nucleation (GO:0010968)	1/6	0.00658262	0.0382503	0	0	190.219	955.532	HSPA1A
negative regulation of sterol transport (GO:0032372)	1/6	0.00658262	0.0382503	0	0	190.219	955.532	NFKB1
positive regulation of NK T cell activation (GO:0051135)	1/7	0.0076757	0.0392923	0	0	158.508	771.886	HSPH1
membrane fusion involved in viral entry into host cell (GO:0039663)	1/7	0.0076757	0.0392923	0	0	158.508	771.886	CXCR4
regulation of vitamin D biosynthetic process (GO:0060556)	1/7	0.0076757	0.0392923	0	0	158.508	771.886	NFKB1
negative regulation of mitochondrial outer membrane permeabilization involved in apoptotic signaling pathway (GO:1901029)	1/7	0.0076757	0.0392923	0	0	158.508	771.886	HSPA1A
regulation of calcidiol 1-monooxygenase activity (GO:0060558)	1/7	0.0076757	0.0392923	0	0	158.508	771.886	NFKB1
regulation by virus of viral protein levels in host cell (GO:0046719)	1/7	0.0076757	0.0392923	0	0	158.508	771.886	STAT1
outer mitochondrial membrane organization (GO:0007008)	1/7	0.0076757	0.0392923	0	0	158.508	771.886	HSP90AA1
positive regulation of tumor necrosis factor-mediated signaling pathway (GO:1903265)	1/7	0.0076757	0.0392923	0	0	158.508	771.886	HSPA1A
regulation of toll-like receptor 3 signaling pathway (GO:0034139)	1/7	0.0076757	0.0392923	0	0	158.508	771.886	TNFAIP3
fusion of virus membrane with host plasma membrane (GO:0019064)	1/7	0.0076757	0.0392923	0	0	158.508	771.886	CXCR4
positive regulation of NF-kappaB transcription factor activity (GO:0051092)	2/128	0.00863361	0.0396851	0	0	15.7556	74.8719	NFKB1;HSPA1A
myelin maintenance (GO:0043217)	1/8	0.00876763	0.0396851	0	0	135.857	643.513	CXCR4
cellular response to angiotensin (GO:1904385)	1/8	0.00876763	0.0396851	0	0	135.857	643.513	NFKB1
regulation of toll-like receptor 2 signaling pathway (GO:0034135)	1/8	0.00876763	0.0396851	0	0	135.857	643.513	TNFAIP3
cellular response to interleukin-21 (GO:0098757)	1/8	0.00876763	0.0396851	0	0	135.857	643.513	STAT1
negative regulation of toll-like receptor 4 signaling pathway (GO:0034144)	1/8	0.00876763	0.0396851	0	0	135.857	643.513	TNFAIP3
positive regulation of IRE1-mediated unfolded protein response (GO:1903896)	1/8	0.00876763	0.0396851	0	0	135.857	643.513	HSPA1A
positive regulation of protein localization to cell surface (GO:2000010)	1/8	0.00876763	0.0396851	0	0	135.857	643.513	HSP90AB1
interleukin-21-mediated signaling pathway (GO:0038114)	1/8	0.00876763	0.0396851	0	0	135.857	643.513	STAT1
negative regulation of monooxygenase activity (GO:0032769)	1/8	0.00876763	0.0396851	0	0	135.857	643.513	NFKB1
negative regulation of bone remodeling (GO:0046851)	1/8	0.00876763	0.0396851	0	0	135.857	643.513	TNFAIP3
positive regulation of gene expression (GO:0010628)	4/771	0.00920878	0.0403725	0	0	5.56599	26.0911	KLF6;STAT1;NFKB1;HSPA1A
Fc-gamma receptor signaling pathway involved in phagocytosis (GO:0038096)	2/133	0.0092932	0.0403725	0	0	15.1504	70.8806	HSP90AA1;HSP90AB1
Fc-gamma receptor signaling pathway (GO:0038094)	2/134	0.00942775	0.0403725	0	0	15.0348	70.124	HSP90AA1;HSP90AB1
Fc receptor mediated stimulatory signaling pathway (GO:0002431)	2/135	0.00956318	0.0403725	0	0	14.9211	69.3804	HSP90AA1;HSP90AB1
positive regulation of transferase activity (GO:0051347)	2/137	0.00983666	0.0403725	0	0	14.6985	67.9312	HSP90AA1;HSP90AB1
B cell homeostasis (GO:0001782)	1/9	0.00985841	0.0403725	0	0	118.869	549.107	TNFAIP3
negative regulation of alcohol biosynthetic process (GO:1902931)	1/9	0.00985841	0.0403725	0	0	118.869	549.107	NFKB1
T cell mediated immunity (GO:0002456)	1/9	0.00985841	0.0403725	0	0	118.869	549.107	BTN3A2
mesodermal cell differentiation (GO:0048333)	1/9	0.00985841	0.0403725	0	0	118.869	549.107	KDM6B
virion attachment to host cell (GO:0019062)	1/9	0.00985841	0.0403725	0	0	118.869	549.107	HSP90AB1
response to cytokine (GO:0034097)	2/138	0.00997471	0.0404634	0	0	14.5897	67.225	STAT1;CXCR4
positive regulation of macromolecule biosynthetic process (GO:0010557)	2/142	0.0105355	0.0412953	0	0	14.17	64.516	HSPH1;NFKB1
cell differentiation involved in metanephros development (GO:0072202)	1/10	0.0109481	0.0412953	0	0	105.656	476.994	STAT1
endothelium development (GO:0003158)	1/10	0.0109481	0.0412953	0	0	105.656	476.994	KDM6B
positive regulation of lipid localization (GO:1905954)	1/10	0.0109481	0.0412953	0	0	105.656	476.994	NFKB1
negative regulation of cholesterol transport (GO:0032375)	1/10	0.0109481	0.0412953	0	0	105.656	476.994	NFKB1
protein K11-linked deubiquitination (GO:0035871)	1/10	0.0109481	0.0412953	0	0	105.656	476.994	TNFAIP3
positive regulation of nuclease activity (GO:0032075)	1/10	0.0109481	0.0412953	0	0	105.656	476.994	HSPA1A
positive regulation of glial cell differentiation (GO:0045687)	1/10	0.0109481	0.0412953	0	0	105.656	476.994	CXCR4
cellular response to interferon-beta (GO:0035458)	1/11	0.0120365	0.0427745	0	0	95.0857	420.261	STAT1
negative regulation of morphogenesis of an epithelium (GO:1905331)	1/11	0.0120365	0.0427745	0	0	95.0857	420.261	STAT1
interleukin-27-mediated signaling pathway (GO:0070106)	1/11	0.0120365	0.0427745	0	0	95.0857	420.261	STAT1
lymphocyte mediated immunity (GO:0002449)	1/11	0.0120365	0.0427745	0	0	95.0857	420.261	BTN3A2
positive regulation of mesenchymal cell proliferation (GO:0002053)	1/11	0.0120365	0.0427745	0	0	95.0857	420.261	STAT1
metanephric mesenchyme development (GO:0072075)	1/11	0.0120365	0.0427745	0	0	95.0857	420.261	STAT1
interleukin-35-mediated signaling pathway (GO:0070757)	1/11	0.0120365	0.0427745	0	0	95.0857	420.261	STAT1
response to lipopolysaccharide (GO:0032496)	2/155	0.0124527	0.0438906	0	0	12.9575	56.8293	TNFAIP3;NFKB1
ribonucleoprotein complex assembly (GO:0022618)	2/156	0.0126061	0.04407	0	0	12.8727	56.2999	HSP90AA1;HSP90AB1
positive regulation of transcription from RNA polymerase II promoter (GO:0045944)	4/848	0.0127534	0.0440881	0	0	5.03791	21.9752	KDM6B;KLF6;STAT1;NFKB1
establishment of protein localization to mitochondrial membrane (GO:0090151)	1/12	0.0131239	0.0440881	0	0	86.4372	374.56	HSP90AA1
regulation of mesenchymal cell proliferation (GO:0010464)	1/12	0.0131239	0.0440881	0	0	86.4372	374.56	STAT1
regulation of oligodendrocyte differentiation (GO:0048713)	1/12	0.0131239	0.0440881	0	0	86.4372	374.56	CXCR4
response to interleukin-6 (GO:0070741)	1/12	0.0131239	0.0440881	0	0	86.4372	374.56	NFKB1
negative regulation of intracellular signal transduction (GO:1902532)	2/161	0.0133854	0.044618	0	0	12.4648	53.768	STAT1;TNFAIP3
T cell receptor signaling pathway (GO:0050852)	2/163	0.0137029	0.0453251	0	0	12.3087	52.8061	BTN3A2;NFKB1
cardiocyte differentiation (GO:0035051)	1/13	0.0142101	0.0459425	0	0	79.2302	337.029	KDM6B
embryonic appendage morphogenesis (GO:0035113)	1/13	0.0142101	0.0459425	0	0	79.2302	337.029	MBNL1
endothelial cell differentiation (GO:0045446)	1/13	0.0142101	0.0459425	0	0	79.2302	337.029	KDM6B
positive regulation of hydrolase activity (GO:0051345)	2/172	0.0151722	0.0476589	0	0	11.6518	48.801	DNAJB1;RGS1
interleukin-6-mediated signaling pathway (GO:0070102)	1/14	0.0152952	0.0476589	0	0	73.1319	305.707	STAT1
negative regulation of endoplasmic reticulum stress-induced intrinsic apoptotic signaling pathway (GO:1902236)	1/14	0.0152952	0.0476589	0	0	73.1319	305.707	HSPA1A
adaptive immune response based on somatic recombination of immune receptors built from immunoglobulin superfamily domains (GO:0002460)	1/14	0.0152952	0.0476589	0	0	73.1319	305.707	BTN3A2
regulation of defense response to virus (GO:0050688)	1/14	0.0152952	0.0476589	0	0	73.1319	305.707	TNFAIP3
regulation of angiogenesis (GO:0045765)	2/177	0.0160167	0.0489098	0	0	11.316	46.7817	STAT1;TNFAIP3
cellular response to lipid (GO:0071396)	2/178	0.016188	0.0489098	0	0	11.2511	46.3939	TNFAIP3;NFKB1
positive regulation of alpha-beta T cell activation (GO:0046635)	1/15	0.0163791	0.0489098	0	0	67.9048	279.207	HSPH1
cardiac muscle cell differentiation (GO:0055007)	1/15	0.0163791	0.0489098	0	0	67.9048	279.207	KDM6B
negative regulation of interleukin-2 production (GO:0032703)	1/15	0.0163791	0.0489098	0	0	67.9048	279.207	TNFAIP3
positive regulation of phosphoprotein phosphatase activity (GO:0032516)	1/15	0.0163791	0.0489098	0	0	67.9048	279.207	HSP90AB1
positive regulation of nucleic acid-templated transcription (GO:1903508)	3/502	0.0169784	0.0492205	0	0	6.16359	25.1216	KLF6;STAT1;NFKB1
dendritic cell chemotaxis (GO:0002407)	1/16	0.0174619	0.0492205	0	0	63.3746	256.524	CXCR4
regulation of toll-like receptor 4 signaling pathway (GO:0034143)	1/16	0.0174619	0.0492205	0	0	63.3746	256.524	TNFAIP3
myoblast differentiation (GO:0045445)	1/16	0.0174619	0.0492205	0	0	63.3746	256.524	MBNL1
positive regulation of macrophage derived foam cell differentiation (GO:0010744)	1/16	0.0174619	0.0492205	0	0	63.3746	256.524	NFKB1
regulation of interferon-alpha production (GO:0032647)	1/16	0.0174619	0.0492205	0	0	63.3746	256.524	STAT1
negative regulation of steroid biosynthetic process (GO:0010894)	1/16	0.0174619	0.0492205	0	0	63.3746	256.524	NFKB1
positive regulation of mRNA processing (GO:0050685)	1/16	0.0174619	0.0492205	0	0	63.3746	256.524	HSPA1A
receptor-mediated endocytosis (GO:0006898)	2/188	0.0179444	0.0492205	0	0	10.6409	42.7813	HSP90AA1;HSPH1
RNA metabolic process (GO:0016070)	2/191	0.0184865	0.0492205	0	0	10.4704	41.7842	DDX3Y;HNRNPH1
regulation of cellular protein catabolic process (GO:1903362)	1/17	0.0185435	0.0492205	0	0	59.4107	236.908	HSP90AA1
response to purine-containing compound (GO:0014074)	1/17	0.0185435	0.0492205	0	0	59.4107	236.908	STAT1
positive regulation of transcription of Notch receptor target (GO:0007221)	1/17	0.0185435	0.0492205	0	0	59.4107	236.908	STAT1
positive regulation of nitrogen compound metabolic process (GO:0051173)	1/17	0.0185435	0.0492205	0	0	59.4107	236.908	NFKB1
negative regulation of intracellular transport (GO:0032387)	1/17	0.0185435	0.0492205	0	0	59.4107	236.908	HSPA1A
positive regulation of cellular protein catabolic process (GO:1903364)	1/17	0.0185435	0.0492205	0	0	59.4107	236.908	HSP90AA1
negative regulation of B cell activation (GO:0050869)	1/17	0.0185435	0.0492205	0	0	59.4107	236.908	TNFAIP3
regulation of mitochondrial outer membrane permeabilization involved in apoptotic signaling pathway (GO:1901028)	1/17	0.0185435	0.0492205	0	0	59.4107	236.908	HSPA1A
positive regulation of GTPase activity (GO:0043547)	2/192	0.0186688	0.049249	0	0	10.4147	41.46	RALGAPA1;RGS1
RNA processing (GO:0006396)	2/193	0.0188518	0.0494286	0	0	10.3597	41.1398	MBNL1;HNRNPH1
positive regulation of cell differentiation (GO:0045597)	2/194	0.0190356	0.049608	0	0	10.3052	40.8235	HSP90AB1;NFKB1
positive regulation of carbohydrate metabolic process (GO:0045913)	1/18	0.0196241	0.050529	0	0	55.9132	219.795	NFKB1
response to organophosphorus (GO:0046683)	1/18	0.0196241	0.050529	0	0	55.9132	219.795	STAT1
regulation of transcription from RNA polymerase II promoter (GO:0006357)	5/1478	0.0199892	0.0505823	0	0	3.69494	14.4567	KDM6B;KLF6;STAT1;NFKBIZ;NFKB1
regulation of mitotic spindle assembly (GO:1901673)	1/19	0.0207034	0.0505823	0	0	52.8042	204.746	HSPA1A
positive regulation of transforming growth factor beta receptor signaling pathway (GO:0030511)	1/19	0.0207034	0.0505823	0	0	52.8042	204.746	HSP90AB1
striated muscle cell differentiation (GO:0051146)	1/19	0.0207034	0.0505823	0	0	52.8042	204.746	KDM6B
negative regulation of lymphocyte activation (GO:0051250)	1/19	0.0207034	0.0505823	0	0	52.8042	204.746	TNFAIP3
positive regulation of lipid storage (GO:0010884)	1/19	0.0207034	0.0505823	0	0	52.8042	204.746	NFKB1
positive regulation of interferon-alpha production (GO:0032727)	1/19	0.0207034	0.0505823	0	0	52.8042	204.746	STAT1
positive regulation of cellular response to transforming growth factor beta stimulus (GO:1903846)	1/19	0.0207034	0.0505823	0	0	52.8042	204.746	HSP90AB1
response to interferon-beta (GO:0035456)	1/19	0.0207034	0.0505823	0	0	52.8042	204.746	STAT1
regulation of I-kappaB kinase/NF-kappaB signaling (GO:0043122)	2/204	0.0209153	0.0508113	0	0	9.7901	37.861	STAT1;TNFAIP3
negative regulation of innate immune response (GO:0045824)	1/20	0.0217817	0.0517466	0	0	50.0226	191.421	TNFAIP3
regulation of endoplasmic reticulum stress-induced intrinsic apoptotic signaling pathway (GO:1902235)	1/20	0.0217817	0.0517466	0	0	50.0226	191.421	HSPA1A
mesoderm formation (GO:0001707)	1/20	0.0217817	0.0517466	0	0	50.0226	191.421	KDM6B
regulation of cholesterol transport (GO:0032374)	1/20	0.0217817	0.0517466	0	0	50.0226	191.421	NFKB1
regulation of interleukin-2 production (GO:0032663)	1/21	0.0228588	0.0520068	0	0	47.519	179.547	TNFAIP3
response to nicotine (GO:0035094)	1/21	0.0228588	0.0520068	0	0	47.519	179.547	NFKB1
negative regulation of viral process (GO:0048525)	1/21	0.0228588	0.0520068	0	0	47.519	179.547	STAT1
positive regulation of defense response to virus by host (GO:0002230)	1/21	0.0228588	0.0520068	0	0	47.519	179.547	STAT1
limb morphogenesis (GO:0035108)	1/21	0.0228588	0.0520068	0	0	47.519	179.547	MBNL1
negative regulation of cell cycle arrest (GO:0071157)	1/21	0.0228588	0.0520068	0	0	47.519	179.547	HSP90AB1
histone lysine demethylation (GO:0070076)	1/21	0.0228588	0.0520068	0	0	47.519	179.547	KDM6B
cellular response to alkaloid (GO:0071312)	1/21	0.0228588	0.0520068	0	0	47.519	179.547	NFKB1
positive regulation of sequence-specific DNA binding transcription factor activity (GO:0051091)	2/215	0.0230694	0.0522098	0	0	9.27934	34.9761	NFKB1;HSPA1A
negative regulation of response to endoplasmic reticulum stress (GO:1903573)	1/22	0.0239348	0.0527793	0	0	45.254	168.907	HSPA1A
STAT cascade (GO:0097696)	1/22	0.0239348	0.0527793	0	0	45.254	168.907	STAT1
positive regulation of RNA splicing (GO:0033120)	1/22	0.0239348	0.0527793	0	0	45.254	168.907	HSPA1A
regulation of bone resorption (GO:0045124)	1/22	0.0239348	0.0527793	0	0	45.254	168.907	TNFAIP3
positive regulation of phosphatase activity (GO:0010922)	1/22	0.0239348	0.0527793	0	0	45.254	168.907	HSP90AB1
positive regulation of cytokine production (GO:0001819)	2/220	0.0240779	0.0528239	0	0	9.06422	33.7775	NFKB1;HSPA1A
protein K48-linked deubiquitination (GO:0071108)	1/23	0.0250096	0.0537707	0	0	43.1948	159.324	TNFAIP3
regulation of monooxygenase activity (GO:0032768)	1/23	0.0250096	0.0537707	0	0	43.1948	159.324	HSP90AA1
negative regulation of signal transduction in absence of ligand (GO:1901099)	1/23	0.0250096	0.0537707	0	0	43.1948	159.324	HSPA1A
negative regulation of extrinsic apoptotic signaling pathway in absence of ligand (GO:2001240)	1/23	0.0250096	0.0537707	0	0	43.1948	159.324	HSPA1A
positive regulation of microtubule polymerization (GO:0031116)	1/24	0.0260834	0.0541828	0	0	41.3147	150.652	HSPA1A
membrane protein intracellular domain proteolysis (GO:0031293)	1/24	0.0260834	0.0541828	0	0	41.3147	150.652	NFKB1
regulation of chemotaxis (GO:0050920)	1/24	0.0260834	0.0541828	0	0	41.3147	150.652	CXCR4
negative regulation of proteasomal ubiquitin-dependent protein catabolic process (GO:0032435)	1/24	0.0260834	0.0541828	0	0	41.3147	150.652	HSP90AB1
cytoplasmic pattern recognition receptor signaling pathway (GO:0002753)	1/24	0.0260834	0.0541828	0	0	41.3147	150.652	TNFAIP3
negative regulation of endothelial cell apoptotic process (GO:2000352)	1/24	0.0260834	0.0541828	0	0	41.3147	150.652	TNFAIP3
negative regulation of interleukin-6 production (GO:0032715)	1/24	0.0260834	0.0541828	0	0	41.3147	150.652	TNFAIP3
regulation of spindle assembly (GO:0090169)	1/25	0.0271559	0.055605	0	0	39.5913	142.772	HSPA1A
nucleotide-binding domain, leucine rich repeat containing receptor signaling pathway (GO:0035872)	1/25	0.0271559	0.055605	0	0	39.5913	142.772	TNFAIP3
in utero embryonic development (GO:0001701)	1/25	0.0271559	0.055605	0	0	39.5913	142.772	MBNL1
RNA splicing, via transesterification reactions with bulged adenosine as nucleophile (GO:0000377)	2/236	0.0274251	0.05589	0	0	8.43761	30.3441	HNRNPH1;TRA2A
regulation of extrinsic apoptotic signaling pathway in absence of ligand (GO:2001239)	1/27	0.0292977	0.0588693	0	0	36.5421	129.003	HSPA1A
negative regulation of smooth muscle cell proliferation (GO:0048662)	1/27	0.0292977	0.0588693	0	0	36.5421	129.003	TNFAIP3
regulation of protein localization to cell surface (GO:2000008)	1/27	0.0292977	0.0588693	0	0	36.5421	129.003	HSP90AB1
cellular response to hydrogen peroxide (GO:0070301)	1/28	0.030367	0.0596246	0	0	35.1869	122.957	TNFAIP3
nucleotide-binding oligomerization domain containing signaling pathway (GO:0070423)	1/28	0.030367	0.0596246	0	0	35.1869	122.957	TNFAIP3
negative regulation of homeostatic process (GO:0032845)	1/28	0.030367	0.0596246	0	0	35.1869	122.957	TNFAIP3
negative regulation of proteasomal protein catabolic process (GO:1901799)	1/28	0.030367	0.0596246	0	0	35.1869	122.957	HSP90AB1
protein K63-linked deubiquitination (GO:0070536)	1/28	0.030367	0.0596246	0	0	35.1869	122.957	TNFAIP3
inflammatory response (GO:0006954)	2/252	0.0309501	0.0604398	0	0	7.8912	27.4249	CXCR4;NFKB1
cytokine-mediated signaling pathway (GO:0019221)	3/633	0.0310633	0.0604398	0	0	4.84912	16.8348	HSP90AA1;STAT1;NFKB1
regulation of macrophage derived foam cell differentiation (GO:0010743)	1/29	0.0314351	0.0606147	0	0	33.9286	117.387	NFKB1
negative regulation of epithelial cell apoptotic process (GO:1904036)	1/29	0.0314351	0.0606147	0	0	33.9286	117.387	TNFAIP3
positive regulation of transcription, DNA-templated (GO:0045893)	4/1120	0.0319113	0.0612583	0	0	3.75587	12.9382	KDM6B;KLF6;STAT1;NFKB1
antigen receptor-mediated signaling pathway (GO:0050851)	2/257	0.0320871	0.0613221	0	0	7.73451	26.6013	BTN3A2;NFKB1
negative regulation of endothelial cell proliferation (GO:0001937)	1/30	0.032502	0.0618401	0	0	32.757	112.24	STAT1
mRNA splicing, via spliceosome (GO:0000398)	2/261	0.0330086	0.0622163	0	0	7.61351	25.9696	HNRNPH1;TRA2A
endocytosis (GO:0006897)	2/263	0.0334733	0.0622163	0	0	7.55441	25.6624	HSP90AA1;HSPH1
negative regulation of toll-like receptor signaling pathway (GO:0034122)	1/31	0.0335679	0.0622163	0	0	31.6635	107.472	TNFAIP3
negative regulation of tumor necrosis factor superfamily cytokine production (GO:1903556)	1/31	0.0335679	0.0622163	0	0	31.6635	107.472	TNFAIP3
negative regulation of extrinsic apoptotic signaling pathway via death domain receptors (GO:1902042)	1/31	0.0335679	0.0622163	0	0	31.6635	107.472	TNFAIP3
positive regulation of protein dephosphorylation (GO:0035307)	1/31	0.0335679	0.0622163	0	0	31.6635	107.472	HSP90AB1
purine ribonucleoside triphosphate metabolic process (GO:0009205)	1/32	0.0346326	0.0639142	0	0	30.6406	103.043	HSPA1A
positive regulation of cytokine-mediated signaling pathway (GO:0001961)	1/33	0.0356962	0.0650397	0	0	29.6815	98.92	HSPA1A
entry into host cell (GO:0030260)	1/33	0.0356962	0.0650397	0	0	29.6815	98.92	CXCR4
negative regulation of mitochondrion organization (GO:0010823)	1/33	0.0356962	0.0650397	0	0	29.6815	98.92	HSPA1A
cellular response to oxygen-containing compound (GO:1901701)	2/274	0.0360753	0.0650462	0	0	7.24485	24.0685	TNFAIP3;NFKB1
embryonic limb morphogenesis (GO:0030326)	1/34	0.0367587	0.0650462	0	0	28.7807	95.0735	MBNL1
regulation of interleukin-8 production (GO:0032677)	1/34	0.0367587	0.0650462	0	0	28.7807	95.0735	HSPA1A
negative regulation of cellular metabolic process (GO:0031324)	1/34	0.0367587	0.0650462	0	0	28.7807	95.0735	NFKB1
regulation of wound healing (GO:0061041)	1/34	0.0367587	0.0650462	0	0	28.7807	95.0735	TNFAIP3
response to peptide (GO:1901652)	1/34	0.0367587	0.0650462	0	0	28.7807	95.0735	STAT1
endoplasmic reticulum organization (GO:0007029)	1/34	0.0367587	0.0650462	0	0	28.7807	95.0735	VMP1
positive regulation of ATPase activity (GO:0032781)	1/35	0.03782	0.0653117	0	0	27.9328	91.4775	DNAJB1
membrane protein proteolysis (GO:0033619)	1/35	0.03782	0.0653117	0	0	27.9328	91.4775	NFKB1
regulation of phosphoprotein phosphatase activity (GO:0043666)	1/35	0.03782	0.0653117	0	0	27.9328	91.4775	HSP90AB1
negative regulation of tumor necrosis factor production (GO:0032720)	1/35	0.03782	0.0653117	0	0	27.9328	91.4775	TNFAIP3
regulation of mitotic spindle organization (GO:0060236)	1/35	0.03782	0.0653117	0	0	27.9328	91.4775	HSPA1A
regulation of endothelial cell apoptotic process (GO:2000351)	1/35	0.03782	0.0653117	0	0	27.9328	91.4775	TNFAIP3
mRNA processing (GO:0006397)	2/283	0.0382614	0.0655628	0	0	7.00961	22.8745	HNRNPH1;TRA2A
mRNA catabolic process (GO:0006402)	1/36	0.0388803	0.0655628	0	0	27.1333	88.1092	HSPA1A
cardiac muscle tissue development (GO:0048738)	1/36	0.0388803	0.0655628	0	0	27.1333	88.1092	KDM6B
muscle cell differentiation (GO:0042692)	1/36	0.0388803	0.0655628	0	0	27.1333	88.1092	MBNL1
plasma membrane organization (GO:0007009)	1/36	0.0388803	0.0655628	0	0	27.1333	88.1092	CXCR4
regulation of nitric-oxide synthase activity (GO:0050999)	1/36	0.0388803	0.0655628	0	0	27.1333	88.1092	HSP90AA1
positive regulation of smooth muscle cell proliferation (GO:0048661)	1/37	0.0399394	0.0668247	0	0	26.3783	84.9485	STAT1
myelination (GO:0042552)	1/37	0.0399394	0.0668247	0	0	26.3783	84.9485	CXCR4
ERBB2 signaling pathway (GO:0038128)	1/39	0.0420543	0.0692849	0	0	24.9875	79.1801	HSP90AA1
regulation of extrinsic apoptotic signaling pathway via death domain receptors (GO:1902041)	1/39	0.0420543	0.0692849	0	0	24.9875	79.1801	TNFAIP3
regulation of alternative mRNA splicing, via spliceosome (GO:0000381)	1/39	0.0420543	0.0692849	0	0	24.9875	79.1801	MBNL1
purine ribonucleoside monophosphate metabolic process (GO:0009167)	1/39	0.0420543	0.0692849	0	0	24.9875	79.1801	HSPA1A
regulation of ATPase activity (GO:0043462)	1/40	0.0431101	0.0699523	0	0	24.3455	76.5423	DNAJB1
response to peptide hormone (GO:0043434)	1/40	0.0431101	0.0699523	0	0	24.3455	76.5423	STAT1
response to cAMP (GO:0051591)	1/40	0.0431101	0.0699523	0	0	24.3455	76.5423	STAT1
JAK-STAT cascade (GO:0007259)	1/40	0.0431101	0.0699523	0	0	24.3455	76.5423	STAT1
regulation of interleukin-6 production (GO:0032675)	1/42	0.0452184	0.0730974	0	0	23.1556	71.6957	TNFAIP3
response to hydrogen peroxide (GO:0042542)	1/43	0.0462709	0.0736907	0	0	22.6032	69.465	TNFAIP3
negative regulation of protein metabolic process (GO:0051248)	1/43	0.0462709	0.0736907	0	0	22.6032	69.465	NFKB1
RNA catabolic process (GO:0006401)	1/43	0.0462709	0.0736907	0	0	22.6032	69.465	HSPA1A
protein transmembrane import into intracellular organelle (GO:0044743)	1/43	0.0462709	0.0736907	0	0	22.6032	69.465	HSP90AA1
negative regulation of type I interferon production (GO:0032480)	1/44	0.0473222	0.0745369	0	0	22.0764	67.3502	TNFAIP3
positive regulation of interleukin-8 production (GO:0032757)	1/44	0.0473222	0.0745369	0	0	22.0764	67.3502	HSPA1A
negative regulation of immune response (GO:0050777)	1/44	0.0473222	0.0745369	0	0	22.0764	67.3502	TNFAIP3
RNA secondary structure unwinding (GO:0010501)	1/46	0.0494216	0.0775595	0	0	21.0931	63.4348	DDX3Y
negative regulation of cellular biosynthetic process (GO:0031327)	1/47	0.0504697	0.0789162	0	0	20.6335	61.6196	NFKB1
protein K48-linked ubiquitination (GO:0070936)	1/48	0.0515166	0.079684	0	0	20.1935	59.891	TNFAIP3
regulation of cell cycle arrest (GO:0071156)	1/48	0.0515166	0.079684	0	0	20.1935	59.891	HSP90AB1
cellular response to mechanical stimulus (GO:0071260)	1/48	0.0515166	0.079684	0	0	20.1935	59.891	NFKB1
regulation of cellular protein metabolic process (GO:0032268)	1/50	0.0536072	0.0823253	0	0	19.3673	56.6702	NFKB1
blood circulation (GO:0008015)	1/50	0.0536072	0.0823253	0	0	19.3673	56.6702	STAT1
B cell differentiation (GO:0030183)	1/52	0.0556934	0.0852247	0	0	18.606	53.7321	KLF6
negative regulation of cellular response to transforming growth factor beta stimulus (GO:1903845)	1/53	0.0567348	0.0865105	0	0	18.2473	52.3581	HSPA1A
protein targeting to mitochondrion (GO:0006626)	1/54	0.0577752	0.0877856	0	0	17.9021	51.0423	HSP90AA1
regulation of apoptotic process (GO:0042981)	3/815	0.0583642	0.0883683	0	0	3.72686	10.5882	STAT1;NFKB1;HSPA1A
negative regulation of transforming growth factor beta receptor signaling pathway (GO:0030512)	1/55	0.0588144	0.0884273	0	0	17.5697	49.7813	HSPA1A
Notch signaling pathway (GO:0007219)	1/55	0.0588144	0.0884273	0	0	17.5697	49.7813	STAT1
negative regulation of cell proliferation (GO:0008285)	2/363	0.0597775	0.089054	0	0	5.43407	15.3085	TNFAIP3;HSPA1A
chordate embryonic development (GO:0043009)	1/56	0.0598526	0.089054	0	0	17.2494	48.5719	MBNL1
ATP metabolic process (GO:0046034)	1/56	0.0598526	0.089054	0	0	17.2494	48.5719	HSPA1A
I-kappaB kinase/NF-kappaB signaling (GO:0007249)	1/57	0.0608896	0.0902846	0	0	16.9405	47.4112	NFKB1
renal system development (GO:0072001)	1/59	0.0629605	0.0927158	0	0	16.3547	45.2247	STAT1
cell junction assembly (GO:0034329)	1/59	0.0629605	0.0927158	0	0	16.3547	45.2247	VMP1
regulation of mRNA splicing, via spliceosome (GO:0048024)	1/60	0.0639943	0.0939165	0	0	16.0767	44.1942	MBNL1
regulation of tumor necrosis factor production (GO:0032680)	1/61	0.065027	0.0951075	0	0	15.8079	43.2023	TNFAIP3
stress-activated MAPK cascade (GO:0051403)	1/62	0.0660586	0.0953195	0	0	15.548	42.2473	NFKB1
second-messenger-mediated signaling (GO:0019932)	1/62	0.0660586	0.0953195	0	0	15.548	42.2473	CXCR4
negative regulation of intrinsic apoptotic signaling pathway (GO:2001243)	1/62	0.0660586	0.0953195	0	0	15.548	42.2473	HSPA1A
positive regulation of catabolic process (GO:0009896)	1/62	0.0660586	0.0953195	0	0	15.548	42.2473	TNFAIP3
adenylate cyclase-inhibiting G-protein coupled receptor signaling pathway (GO:0007193)	1/63	0.0670891	0.0964827	0	0	15.2965	41.327	RGS1
cellular response to reactive oxygen species (GO:0034614)	1/65	0.0691469	0.0978065	0	0	14.817	39.5838	TNFAIP3
cellular response to type I interferon (GO:0071357)	1/65	0.0691469	0.0978065	0	0	14.817	39.5838	STAT1
negative regulation of apoptotic signaling pathway (GO:2001234)	1/65	0.0691469	0.0978065	0	0	14.817	39.5838	HSPA1A
type I interferon signaling pathway (GO:0060337)	1/65	0.0691469	0.0978065	0	0	14.817	39.5838	STAT1
negative regulation of blood vessel morphogenesis (GO:2000181)	1/65	0.0691469	0.0978065	0	0	14.817	39.5838	STAT1
transmembrane receptor protein tyrosine kinase signaling pathway (GO:0007169)	2/396	0.0696366	0.0979705	0	0	4.97056	13.2439	HSP90AA1;HNRNPH1
purine ribonucleotide metabolic process (GO:0009150)	1/66	0.0701742	0.0979705	0	0	14.5883	38.7578	HSPA1A
negative regulation of epithelial cell proliferation (GO:0050680)	1/66	0.0701742	0.0979705	0	0	14.5883	38.7578	STAT1
positive regulation of cellular protein localization (GO:1903829)	1/66	0.0701742	0.0979705	0	0	14.5883	38.7578	HSP90AB1
response to interferon-gamma (GO:0034341)	1/68	0.0722255	0.100508	0	0	14.1514	37.1893	STAT1
negative regulation of angiogenesis (GO:0016525)	1/69	0.0732495	0.101067	0	0	13.9426	36.4443	STAT1
negative regulation of programmed cell death (GO:0043069)	2/408	0.0733491	0.101067	0	0	4.82069	12.5942	NFKB1;HSPA1A
vascular endothelial growth factor receptor signaling pathway (GO:0048010)	1/70	0.0742725	0.101067	0	0	13.7398	35.7237	HSP90AA1
stress-activated protein kinase signaling cascade (GO:0031098)	1/70	0.0742725	0.101067	0	0	13.7398	35.7237	NFKB1
calcium-mediated signaling (GO:0019722)	1/70	0.0742725	0.101067	0	0	13.7398	35.7237	CXCR4
positive regulation of proteasomal ubiquitin-dependent protein catabolic process (GO:0032436)	1/70	0.0742725	0.101067	0	0	13.7398	35.7237	HSPA1A
interferon-gamma-mediated signaling pathway (GO:0060333)	1/70	0.0742725	0.101067	0	0	13.7398	35.7237	STAT1
B cell activation (GO:0042113)	1/73	0.0773349	0.103919	0	0	13.1653	33.6981	KLF6
lymphocyte differentiation (GO:0030098)	1/73	0.0773349	0.103919	0	0	13.1653	33.6981	KLF6
regulation of protein complex assembly (GO:0043254)	1/73	0.0773349	0.103919	0	0	13.1653	33.6981	HSP90AA1
positive regulation of proteasomal protein catabolic process (GO:1901800)	1/73	0.0773349	0.103919	0	0	13.1653	33.6981	HSPA1A
regulation of defense response (GO:0031347)	1/75	0.0793711	0.106323	0	0	12.8082	32.4512	TNFAIP3
response to interleukin-1 (GO:0070555)	1/76	0.0803876	0.10735	0	0	12.6368	31.8561	NFKB1
negative regulation of transmembrane receptor protein serine/threonine kinase signaling pathway (GO:0090101)	1/77	0.081403	0.108369	0	0	12.4699	31.2788	HSPA1A
fibroblast growth factor receptor signaling pathway (GO:0008543)	1/78	0.0824174	0.109045	0	0	12.3074	30.7187	HNRNPH1
negative regulation of inflammatory response (GO:0050728)	1/78	0.0824174	0.109045	0	0	12.3074	30.7187	TNFAIP3
regulation of endothelial cell proliferation (GO:0001936)	1/79	0.0834307	0.110032	0	0	12.149	30.1749	STAT1
ERBB signaling pathway (GO:0038127)	1/80	0.0844429	0.110032	0	0	11.9946	29.6467	HSP90AA1
nucleic acid metabolic process (GO:0090304)	1/80	0.0844429	0.110032	0	0	11.9946	29.6467	HNRNPH1
NIK/NF-kappaB signaling (GO:0038061)	1/80	0.0844429	0.110032	0	0	11.9946	29.6467	NFKB1
negative regulation of defense response (GO:0031348)	1/80	0.0844429	0.110032	0	0	11.9946	29.6467	TNFAIP3
protein catabolic process (GO:0030163)	1/81	0.0854541	0.110325	0	0	11.844	29.1337	HSP90AA1
negative regulation of cell death (GO:0060548)	1/81	0.0854541	0.110325	0	0	11.844	29.1337	HSPA1A
negative regulation of cell cycle process (GO:0010948)	1/81	0.0854541	0.110325	0	0	11.844	29.1337	HSP90AB1
regulation of anatomical structure morphogenesis (GO:0022603)	1/82	0.0864642	0.110325	0	0	11.6972	28.6351	TNFAIP3
negative regulation of NF-kappaB transcription factor activity (GO:0032088)	1/82	0.0864642	0.110325	0	0	11.6972	28.6351	TNFAIP3
positive regulation of transmembrane receptor protein serine/threonine kinase signaling pathway (GO:0090100)	1/82	0.0864642	0.110325	0	0	11.6972	28.6351	HSP90AB1
positive regulation of cell cycle (GO:0045787)	1/82	0.0864642	0.110325	0	0	11.6972	28.6351	HSP90AB1
regulation of mitotic nuclear division (GO:0007088)	1/84	0.0884811	0.111903	0	0	11.4142	27.6791	HSPA1A
activation of GTPase activity (GO:0090630)	1/84	0.0884811	0.111903	0	0	11.4142	27.6791	RALGAPA1
regulation of cell cycle G2/M phase transition (GO:1902749)	1/84	0.0884811	0.111903	0	0	11.4142	27.6791	HSP90AA1
negative regulation of cellular protein metabolic process (GO:0032269)	1/89	0.093505	0.117723	0	0	10.763	25.5055	NFKB1
regulation of transcription, DNA-templated (GO:0006355)	4/1598	0.0936307	0.117723	0	0	2.56294	6.07007	KLF6;STAT1;NFKBIZ;NFKB1
positive regulation of cellular protein metabolic process (GO:0032270)	1/91	0.0955072	0.119384	0	0	10.5228	24.7132	HSP90AA1
regulation of protein catabolic process (GO:0042176)	1/91	0.0955072	0.119384	0	0	10.5228	24.7132	TNFAIP3
proteolysis involved in cellular protein catabolic process (GO:0051603)	1/93	0.0975051	0.121528	0	0	10.293	23.9605	TNFAIP3
cellular response to fibroblast growth factor stimulus (GO:0044344)	1/94	0.0985025	0.122199	0	0	10.1818	23.598	HNRNPH1
negative regulation of apoptotic process (GO:0043066)	2/485	0.0986121	0.122199	0	0	4.03623	9.35018	NFKB1;HSPA1A
interleukin-1-mediated signaling pathway (GO:0070498)	1/95	0.0994988	0.122415	0	0	10.0729	23.2444	NFKB1
regulation of B cell activation (GO:0050864)	1/95	0.0994988	0.122415	0	0	10.0729	23.2444	TNFAIP3
regulation of cell death (GO:0010941)	1/96	0.100494	0.122415	0	0	9.96642	22.8994	HSPA1A
positive regulation of protein metabolic process (GO:0051247)	1/96	0.100494	0.122415	0	0	9.96642	22.8994	TNFAIP3
ciliary basal body-plasma membrane docking (GO:0097711)	1/96	0.100494	0.122415	0	0	9.96642	22.8994	HSP90AA1
epithelial cell differentiation (GO:0030855)	1/96	0.100494	0.122415	0	0	9.96642	22.8994	KDM6B
mRNA metabolic process (GO:0016071)	1/97	0.101488	0.123277	0	0	9.8621	22.5626	HSPA1A
response to molecule of bacterial origin (GO:0002237)	1/98	0.102481	0.124133	0	0	9.75994	22.2339	TNFAIP3
peptide metabolic process (GO:0006518)	1/104	0.108419	0.130955	0	0	9.18863	20.4149	HSP90AA1
positive regulation of cellular catabolic process (GO:0031331)	1/106	0.110389	0.13259	0	0	9.0127	19.8617	HSP90AA1
RNA splicing (GO:0008380)	1/106	0.110389	0.13259	0	0	9.0127	19.8617	MBNL1
negative regulation of response to external stimulus (GO:0032102)	1/107	0.111373	0.133029	0	0	8.92722	19.5941	TNFAIP3
viral life cycle (GO:0019058)	1/107	0.111373	0.133029	0	0	8.92722	19.5941	HSP90AB1
regulation of cytokine production (GO:0001817)	1/108	0.112356	0.133831	0	0	8.84335	19.3323	BTN3A2
macroautophagy (GO:0016236)	1/110	0.114318	0.135046	0	0	8.68021	18.8254	VMP1
negative regulation of cytokine production (GO:0001818)	1/110	0.114318	0.135046	0	0	8.68021	18.8254	TNFAIP3
cellular response to peptide hormone stimulus (GO:0071375)	1/110	0.114318	0.135046	0	0	8.68021	18.8254	NFKB1
positive regulation of developmental process (GO:0051094)	1/113	0.117254	0.137757	0	0	8.44643	18.1042	HSP90AB1
positive regulation of canonical Wnt signaling pathway (GO:0090263)	1/113	0.117254	0.137757	0	0	8.44643	18.1042	NFKB1
negative regulation of cell growth (GO:0030308)	1/115	0.119206	0.138912	0	0	8.29741	17.6478	HSPA1A
epithelium development (GO:0060429)	1/115	0.119206	0.138912	0	0	8.29741	17.6478	STAT1
cellular response to oxidative stress (GO:0034599)	1/115	0.119206	0.138912	0	0	8.29741	17.6478	HSPA1A
cellular response to interferon-gamma (GO:0071346)	1/116	0.120181	0.139293	0	0	8.22484	17.4265	STAT1
chromatin remodeling (GO:0006338)	1/116	0.120181	0.139293	0	0	8.22484	17.4265	KDM6B
activation of MAPK activity (GO:0000187)	1/117	0.121154	0.140044	0	0	8.15353	17.2096	CXCR4
negative regulation of growth (GO:0045926)	1/120	0.124068	0.142995	0	0	7.94678	16.5843	HSPA1A
stimulatory C-type lectin receptor signaling pathway (GO:0002223)	1/121	0.125037	0.142995	0	0	7.88016	16.384	NFKB1
regulation of cell differentiation (GO:0045595)	1/121	0.125037	0.142995	0	0	7.88016	16.384	HSP90AB1
Golgi organization (GO:0007030)	1/121	0.125037	0.142995	0	0	7.88016	16.384	VMP1
tumor necrosis factor-mediated signaling pathway (GO:0033209)	1/123	0.126973	0.144823	0	0	7.7502	15.9947	STAT1
innate immune response activating cell surface receptor signaling pathway (GO:0002220)	1/124	0.127939	0.145155	0	0	7.6868	15.8056	NFKB1
negative regulation of macromolecule metabolic process (GO:0010605)	1/124	0.127939	0.145155	0	0	7.6868	15.8056	NFKB1
G2/M transition of mitotic cell cycle (GO:0000086)	1/126	0.129869	0.146957	0	0	7.56305	15.4379	HSP90AA1
cell cycle G2/M phase transition (GO:0044839)	1/127	0.130832	0.147658	0	0	7.50265	15.2592	HSP90AA1
regulation of mRNA stability (GO:0043488)	1/128	0.131794	0.148355	0	0	7.44319	15.0837	HSPA1A
regulation of macromolecule metabolic process (GO:0060255)	1/129	0.132755	0.149047	0	0	7.38467	14.9115	DDX3Y
positive regulation of cytosolic calcium ion concentration (GO:0007204)	1/133	0.13659	0.152555	0	0	7.15945	14.2528	CXCR4
cellular response to organic substance (GO:0071310)	1/133	0.13659	0.152555	0	0	7.15945	14.2528	CXCR4
adenylate cyclase-modulating G-protein coupled receptor signaling pathway (GO:0007188)	1/134	0.137546	0.153225	0	0	7.10526	14.0954	RGS1
cellular response to organic cyclic compound (GO:0071407)	1/135	0.138501	0.153494	0	0	7.05188	13.9407	NFKB1
mitochondrial transport (GO:0006839)	1/135	0.138501	0.153494	0	0	7.05188	13.9407	HSP90AA1
regulation of cytosolic calcium ion concentration (GO:0051480)	1/137	0.140408	0.155207	0	0	6.94748	13.6393	CXCR4
regulation of cellular component organization (GO:0051128)	1/140	0.143262	0.157149	0	0	6.79651	13.2062	HSP90AA1
negative regulation of sequence-specific DNA binding transcription factor activity (GO:0043433)	1/140	0.143262	0.157149	0	0	6.79651	13.2062	TNFAIP3
positive regulation of Wnt signaling pathway (GO:0030177)	1/140	0.143262	0.157149	0	0	6.79651	13.2062	NFKB1
negative regulation of gene expression (GO:0010629)	2/618	0.146961	0.160796	0	0	3.14318	6.02734	NFKB1;HSPA1A
regulation of G2/M transition of mitotic cell cycle (GO:0010389)	1/149	0.151767	0.165634	0	0	6.38031	12.0295	HSP90AA1
cellular response to interleukin-1 (GO:0071347)	1/150	0.152707	0.166238	0	0	6.33717	11.909	NFKB1
axon guidance (GO:0007411)	1/158	0.160192	0.173946	0	0	6.01183	11.01	CXCR4
regulation of inflammatory response (GO:0050727)	1/166	0.167613	0.181546	0	0	5.71804	10.213	TNFAIP3
positive regulation of MAP kinase activity (GO:0043406)	1/177	0.177716	0.192005	0	0	5.35768	9.25577	CXCR4
Fc-epsilon receptor signaling pathway (GO:0038095)	1/182	0.182269	0.19643	0	0	5.20837	8.86605	NFKB1
Fc receptor signaling pathway (GO:0038093)	1/183	0.183177	0.196915	0	0	5.17949	8.79116	NFKB1
regulation of mitotic cell cycle phase transition (GO:1901990)	1/184	0.184084	0.197397	0	0	5.15092	8.71724	HSP90AA1
regulation of GTPase activity (GO:0043087)	1/188	0.187701	0.200775	0	0	5.03972	8.43097	RGS1
protein complex assembly (GO:0006461)	1/189	0.188603	0.201239	0	0	5.01266	8.36167	TNFAIP3
cellular response to tumor necrosis factor (GO:0071356)	1/194	0.193099	0.205526	0	0	4.88157	8.02799	STAT1
regulation of cell growth (GO:0001558)	1/201	0.199353	0.211659	0	0	4.70905	7.59417	HSPA1A
regulation of canonical Wnt signaling pathway (GO:0060828)	1/213	0.209967	0.222379	0	0	4.4398	6.92967	NFKB1
protein oligomerization (GO:0051259)	1/217	0.213475	0.225539	0	0	4.3567	6.72778	TNFAIP3
mitotic cell cycle phase transition (GO:0044772)	1/221	0.216968	0.228667	0	0	4.27662	6.5347	HSP90AA1
axonogenesis (GO:0007409)	1/223	0.218709	0.229939	0	0	4.23767	6.44131	CXCR4
negative regulation of transcription, DNA-templated (GO:0045892)	2/813	0.224533	0.235485	0	0	2.36338	3.53026	STAT1;NFKB1
apoptotic process (GO:0006915)	1/231	0.225636	0.236067	0	0	4.08861	6.08726	CXCR4
activation of protein kinase activity (GO:0032147)	1/233	0.227359	0.237292	0	0	4.05296	6.00335	CXCR4
regulation of immune response (GO:0050776)	1/251	0.242698	0.252688	0	0	3.75771	5.32068	BTN3A2
protein deubiquitination (GO:0016579)	1/257	0.247746	0.257321	0	0	3.66853	5.11888	TNFAIP3
protein modification by small protein removal (GO:0070646)	1/261	0.251094	0.26017	0	0	3.61136	4.99063	TNFAIP3
regulation of programmed cell death (GO:0043067)	1/268	0.256918	0.265565	0	0	3.51543	4.77745	STAT1
positive regulation of macromolecule metabolic process (GO:0010604)	1/276	0.263522	0.271737	0	0	3.41177	4.55001	HSPA1A
MAPK cascade (GO:0000165)	1/278	0.265164	0.272776	0	0	3.3868	4.49566	NFKB1
protein polyubiquitination (GO:0000209)	1/283	0.269254	0.275664	0	0	3.3259	4.36392	TNFAIP3
negative regulation of signal transduction (GO:0009968)	1/283	0.269254	0.275664	0	0	3.3259	4.36392	TNFAIP3
cilium assembly (GO:0060271)	1/288	0.273322	0.279165	0	0	3.26713	4.23782	HSP90AA1
ubiquitin-dependent protein catabolic process (GO:0006511)	1/341	0.315136	0.32111	0	0	2.75042	3.17605	TNFAIP3
transcription, DNA-templated (GO:0006351)	1/356	0.326546	0.33195	0	0	2.63219	2.94591	NFKB1
gene expression (GO:0010467)	1/411	0.366852	0.372044	0	0	2.27271	2.27906	HNRNPH1
positive regulation of cell proliferation (GO:0008284)	1/424	0.376037	0.380461	0	0	2.2014	2.15311	STAT1
nervous system development (GO:0007399)	1/455	0.397429	0.40116	0	0	2.04783	1.88961	MBNL1
transcription from RNA polymerase II promoter (GO:0006366)	1/485	0.417462	0.420395	0	0	1.91795	1.67544	NFKB1
positive regulation of cellular process (GO:0048522)	1/519	0.439398	0.441452	0	0	1.78893	1.47113	HSP90AB1
negative regulation of cellular process (GO:0048523)	1/534	0.448823	0.44987	0	0	1.73725	1.39175	HSPA1A
regulation of cell proliferation (GO:0042127)	1/740	0.5639	0.5639	0	0	1.23971	0.710201	HSPA1A
CD4+ActivatedFoshi_PSC_NI_up_GO
Term	Overlap	P.value	Adjusted.P.value	Old.P.value	Old.Adjusted.P.value	Odds.Ratio	Combined.Score	Genes
positive regulation of cellular amide metabolic process (GO:0034250)	2/61	0.000698443	0.0293829	0	0	61.4114	446.256	RPS4X;VIM
cellular response to reactive oxygen species (GO:0034614)	2/65	0.000792696	0.0293829	0	0	57.5007	410.559	FABP1;FOS
positive regulation of translation (GO:0045727)	2/78	0.00113902	0.0293829	0	0	47.634	322.844	RPS4X;VIM
SRP-dependent cotranslational protein targeting to membrane (GO:0006614)	2/89	0.00147934	0.0293829	0	0	41.5883	270.996	RPS4X;RPL7A
positive regulation of cellular protein metabolic process (GO:0032270)	2/91	0.00154582	0.0293829	0	0	40.6496	263.093	RPS4X;VIM
cotranslational protein targeting to membrane (GO:0006613)	2/93	0.00161372	0.0293829	0	0	39.7522	255.576	RPS4X;RPL7A
protein targeting to ER (GO:0045047)	2/97	0.00175374	0.0293829	0	0	38.0708	241.598	RPS4X;RPL7A
viral gene expression (GO:0019080)	2/110	0.00224736	0.0293829	0	0	33.4663	204.078	RPS4X;RPL7A
nuclear-transcribed mRNA catabolic process, nonsense-mediated decay (GO:0000184)	2/112	0.0023285	0.0293829	0	0	32.8545	199.182	RPS4X;RPL7A
viral transcription (GO:0019083)	2/113	0.00236959	0.0293829	0	0	32.5569	196.808	RPS4X;RPL7A
positive regulation of macromolecule biosynthetic process (GO:0010557)	2/142	0.00370912	0.040239	0	0	25.7753	144.264	RPS4X;VIM
membrane raft assembly (GO:0001765)	1/6	0.0038941	0.040239	0	0	333.033	1847.77	S100A10
positive regulation of cellular biosynthetic process (GO:0031328)	2/159	0.00462502	0.0435183	0	0	22.9647	123.464	RPS4X;VIM
nuclear-transcribed mRNA catabolic process (GO:0000956)	2/174	0.00551149	0.0435183	0	0	20.9461	108.939	RPS4X;RPL7A
peptide biosynthetic process (GO:0043043)	2/174	0.00551149	0.0435183	0	0	20.9461	108.939	RPS4X;RPL7A
membrane raft organization (GO:0031579)	1/10	0.0064824	0.0435183	0	0	184.981	932.06	S100A10
rRNA metabolic process (GO:0016072)	2/200	0.0072181	0.0435183	0	0	18.1717	89.6077	RPS4X;RPL7A
rRNA processing (GO:0006364)	2/202	0.00735816	0.0435183	0	0	17.9882	88.357	RPS4X;RPL7A
vesicle budding from membrane (GO:0006900)	1/12	0.00777422	0.0435183	0	0	151.333	735.017	S100A10
regulation of translation (GO:0006417)	2/213	0.00815058	0.0435183	0	0	17.0409	81.9612	RPS4X;VIM
viral process (GO:0016032)	2/220	0.00867416	0.0435183	0	0	16.4879	78.2748	RPS4X;RPL7A
ribosome biogenesis (GO:0042254)	2/226	0.00913478	0.0435183	0	0	16.0414	75.325	RPS4X;RPL7A
ncRNA processing (GO:0034470)	2/227	0.0092126	0.0435183	0	0	15.9693	74.851	RPS4X;RPL7A
translation (GO:0006412)	2/232	0.00960624	0.0435183	0	0	15.6182	72.5518	RPS4X;RPL7A
positive regulation of collagen biosynthetic process (GO:0032967)	1/15	0.00970904	0.0435183	0	0	118.887	551.005	VIM
positive regulation of collagen metabolic process (GO:0010714)	1/15	0.00970904	0.0435183	0	0	118.887	551.005	VIM
DNA methylation or demethylation (GO:0044728)	1/16	0.0103532	0.0435183	0	0	110.956	507.118	FOS
DNA alkylation (GO:0006305)	1/16	0.0103532	0.0435183	0	0	110.956	507.118	FOS
positive regulation of focal adhesion assembly (GO:0051894)	1/17	0.010997	0.0435183	0	0	104.016	469.124	S100A10
regulation of collagen biosynthetic process (GO:0032965)	1/17	0.010997	0.0435183	0	0	104.016	469.124	VIM
DNA methylation (GO:0006306)	1/18	0.0116404	0.0435183	0	0	97.8922	435.941	FOS
positive regulation of gene expression (GO:0010628)	3/771	0.0122185	0.0435183	0	0	7.50742	33.0687	RPS4X;FOS;VIM
positive regulation of pri-miRNA transcription from RNA polymerase II promoter (GO:1902895)	1/19	0.0122834	0.0435183	0	0	92.4491	406.73	FOS
protein heterotetramerization (GO:0051290)	1/19	0.0122834	0.0435183	0	0	92.4491	406.73	S100A10
positive regulation of adherens junction organization (GO:1903393)	1/19	0.0122834	0.0435183	0	0	92.4491	406.73	S100A10
maturation of LSU-rRNA (GO:0000470)	1/22	0.0142101	0.0472204	0	0	79.2302	337.029	RPL7A
triglyceride catabolic process (GO:0019433)	1/22	0.0142101	0.0472204	0	0	79.2302	337.029	FABP1
positive regulation of cell junction assembly (GO:1901890)	1/23	0.0148516	0.0472204	0	0	75.625	318.355	S100A10
membrane assembly (GO:0071709)	1/23	0.0148516	0.0472204	0	0	75.625	318.355	S100A10
transition metal ion homeostasis (GO:0055076)	1/24	0.0154927	0.0480272	0	0	72.3333	301.441	FTL
regulation of pri-miRNA transcription from RNA polymerase II promoter (GO:1902893)	1/26	0.0167737	0.0507301	0	0	66.54	272.012	FOS
positive regulation of substrate adhesion-dependent cell spreading (GO:1900026)	1/27	0.0174136	0.050877	0	0	63.9776	259.141	S100A10
cellular response to hydrogen peroxide (GO:0070301)	1/28	0.0180531	0.050877	0	0	61.6049	247.309	FABP1
positive regulation of fibroblast proliferation (GO:0048146)	1/28	0.0180531	0.050877	0	0	61.6049	247.309	S100A6
cellular response to cadmium ion (GO:0071276)	1/29	0.0186923	0.0515076	0	0	59.4018	236.398	FOS
acylglycerol catabolic process (GO:0046464)	1/30	0.0193311	0.0521098	0	0	57.3506	226.308	FABP1
response to cadmium ion (GO:0046686)	1/31	0.0199695	0.0526854	0	0	55.4361	216.952	FOS
positive regulation of cell-matrix adhesion (GO:0001954)	1/33	0.0212451	0.0548831	0	0	51.9661	200.154	S100A10
cellular macromolecule biosynthetic process (GO:0034645)	2/367	0.0229171	0.0560927	0	0	9.77435	36.9067	RPS4X;RPL7A
epithelial to mesenchymal transition (GO:0001837)	1/37	0.0237917	0.0560927	0	0	46.1829	172.651	S100A4
positive regulation of stress fiber assembly (GO:0051496)	1/37	0.0237917	0.0560927	0	0	46.1829	172.651	S100A10
actin-myosin filament sliding (GO:0033275)	1/38	0.0244274	0.0560927	0	0	44.9324	166.791	VIM
positive regulation of neuron death (GO:1901216)	1/38	0.0244274	0.0560927	0	0	44.9324	166.791	FOS
muscle filament sliding (GO:0030049)	1/38	0.0244274	0.0560927	0	0	44.9324	166.791	VIM
regulation of substrate adhesion-dependent cell spreading (GO:1900024)	1/41	0.0263323	0.0583072	0	0	41.5562	151.138	S100A10
mesenchymal cell differentiation (GO:0048762)	1/41	0.0263323	0.0583072	0	0	41.5562	151.138	S100A4
response to hydrogen peroxide (GO:0042542)	1/43	0.0276003	0.0584693	0	0	39.5734	142.066	FABP1
positive regulation of actin filament bundle assembly (GO:0032233)	1/44	0.0282337	0.0584693	0	0	38.6512	137.878	S100A10
regulation of focal adhesion assembly (GO:0051893)	1/44	0.0282337	0.0584693	0	0	38.6512	137.878	S100A10
gene expression (GO:0010467)	2/411	0.0282916	0.0584693	0	0	8.70327	31.0288	RPS4X;RPL7A
regulation of fibroblast proliferation (GO:0048145)	1/46	0.0294994	0.0599385	0	0	36.9296	130.117	S100A6
positive regulation of cell proliferation (GO:0008284)	2/424	0.0299693	0.0599385	0	0	8.42956	29.5674	RPS4X;S100A6
protein heterooligomerization (GO:0051291)	1/49	0.0313951	0.0617935	0	0	34.6163	119.811	S100A10
positive regulation of cell-substrate adhesion (GO:0010811)	1/52	0.0332873	0.063502	0	0	32.5752	110.84	S100A10
triglyceride metabolic process (GO:0006641)	1/52	0.0332873	0.063502	0	0	32.5752	110.84	FABP1
cellular response to cytokine stimulus (GO:0071345)	2/456	0.0342667	0.0643798	0	0	7.82259	26.3901	FOS;VIM
cellular iron ion homeostasis (GO:0006879)	1/56	0.0358051	0.0659899	0	0	30.2	100.556	FTL
positive regulation of cell death (GO:0010942)	1/57	0.0364336	0.0659899	0	0	29.6592	98.2392	FOS
positive regulation of cell morphogenesis involved in differentiation (GO:0010770)	1/58	0.0370617	0.0659899	0	0	29.1374	96.0128	S100A10
cellular protein metabolic process (GO:0044267)	2/484	0.0382164	0.0659899	0	0	7.3576	24.0188	RPS4X;RPL7A
regulation of stress fiber assembly (GO:0051492)	1/60	0.0383167	0.0659899	0	0	28.1469	91.8115	S100A10
response to reactive oxygen species (GO:0000302)	1/60	0.0383167	0.0659899	0	0	28.1469	91.8115	FOS
iron ion homeostasis (GO:0055072)	1/63	0.0401965	0.0673564	0	0	26.7809	86.0732	FTL
ribosomal large subunit biogenesis (GO:0042273)	1/63	0.0401965	0.0673564	0	0	26.7809	86.0732	RPL7A
cellular response to decreased oxygen levels (GO:0036294)	1/64	0.0408224	0.067493	0	0	26.3545	84.2955	FABP1
negative regulation of cysteine-type endopeptidase activity involved in apoptotic process (GO:0043154)	1/68	0.043322	0.0706832	0	0	24.7761	77.7746	FABP1
negative regulation of cysteine-type endopeptidase activity (GO:2000117)	1/72	0.0458156	0.072835	0	0	23.3756	72.07	FABP1
regulation of neuron death (GO:1901214)	1/72	0.0458156	0.072835	0	0	23.3756	72.07	FOS
transforming growth factor beta receptor signaling pathway (GO:0007179)	1/76	0.0483032	0.0758176	0	0	22.1244	67.0428	FOS
protein tetramerization (GO:0051262)	1/90	0.0569627	0.0882921	0	0	18.6311	53.3848	S100A10
cellular transition metal ion homeostasis (GO:0046916)	1/93	0.0588088	0.0887771	0	0	18.0208	51.0614	FTL
regulation of cysteine-type endopeptidase activity involved in apoptotic process (GO:0043281)	1/93	0.0588088	0.0887771	0	0	18.0208	51.0614	FABP1
axon development (GO:0061564)	1/94	0.0594234	0.0887771	0	0	17.8262	50.3245	S100A6
cell morphogenesis involved in neuron differentiation (GO:0048667)	1/97	0.0612651	0.0889184	0	0	17.2665	48.2175	S100A6
cytokine-mediated signaling pathway (GO:0019221)	2/633	0.0619425	0.0889184	0	0	5.57729	15.5135	FOS;VIM
cellular response to metal ion (GO:0071248)	1/100	0.0631034	0.0889184	0	0	16.7407	46.2543	FOS
regulation of lipid metabolic process (GO:0019216)	1/100	0.0631034	0.0889184	0	0	16.7407	46.2543	FABP1
cellular response to transforming growth factor beta stimulus (GO:0071560)	1/100	0.0631034	0.0889184	0	0	16.7407	46.2543	FOS
cellular response to oxidative stress (GO:0034599)	1/115	0.0722454	0.100656	0	0	14.527	38.1725	FOS
protein localization to cell periphery (GO:1990778)	1/117	0.0734581	0.101209	0	0	14.2751	37.273	S100A10
vesicle organization (GO:0016050)	1/127	0.0794996	0.107963	0	0	13.1356	33.2593	S100A10
regulation of mRNA stability (GO:0043488)	1/128	0.0801017	0.107963	0	0	13.0315	32.8975	VIM
protein localization to plasma membrane (GO:0072659)	1/130	0.0813049	0.108407	0	0	12.8282	32.1929	S100A10
cellular response to hypoxia (GO:0071456)	1/132	0.0825067	0.108839	0	0	12.631	31.5129	FABP1
muscle contraction (GO:0006936)	1/137	0.0855047	0.111606	0	0	12.1636	29.9125	VIM
regulation of primary metabolic process (GO:0080090)	1/139	0.0867014	0.111989	0	0	11.9861	29.3095	FABP1
transmembrane receptor protein serine/threonine kinase signaling pathway (GO:0007178)	1/144	0.0896868	0.114651	0	0	11.5641	27.886	FOS
protein localization to membrane (GO:0072657)	1/160	0.0991796	0.125177	0	0	10.392	24.0142	S100A10
positive regulation of I-kappaB kinase/NF-kappaB signaling (GO:0043123)	1/163	0.100949	0.125177	0	0	10.198	23.3855	S100A4
neuron projection morphogenesis (GO:0048812)	1/163	0.100949	0.125177	0	0	10.198	23.3855	S100A6
positive regulation of hydrolase activity (GO:0051345)	1/172	0.106239	0.130432	0	0	9.65692	21.6514	S100A10
Fc-epsilon receptor signaling pathway (GO:0038095)	1/182	0.112083	0.135636	0	0	9.11878	19.9566	FOS
Fc receptor signaling pathway (GO:0038093)	1/183	0.112665	0.135636	0	0	9.06822	19.7989	FOS
regulation of GTPase activity (GO:0043087)	1/188	0.115572	0.137798	0	0	8.82353	19.0399	S100A10
positive regulation of GTPase activity (GO:0043547)	1/192	0.117892	0.139224	0	0	8.637	18.4658	S100A10
regulation of I-kappaB kinase/NF-kappaB signaling (GO:0043122)	1/204	0.124816	0.146011	0	0	8.12151	16.9002	S100A4
axonogenesis (GO:0007409)	1/223	0.135676	0.157232	0	0	7.41929	14.8199	S100A6
inflammatory response (GO:0006954)	1/252	0.152013	0.174534	0	0	6.55246	12.3434	FOS
cellular response to oxygen-containing compound (GO:1901701)	1/274	0.164216	0.186814	0	0	6.0177	10.8714	FOS
negative regulation of programmed cell death (GO:0043069)	1/408	0.23511	0.263779	0	0	4.00901	5.80385	FABP1
vesicle-mediated transport (GO:0016192)	1/410	0.236125	0.263779	0	0	3.989	5.7577	S100A10
neutrophil degranulation (GO:0043312)	1/479	0.270382	0.293175	0	0	3.40115	4.44843	FTL
positive regulation of intracellular signal transduction (GO:1902533)	1/479	0.270382	0.293175	0	0	3.40115	4.44843	S100A4
neutrophil activation involved in immune response (GO:0002283)	1/483	0.272324	0.293175	0	0	3.37223	4.38648	FTL
negative regulation of apoptotic process (GO:0043066)	1/485	0.273293	0.293175	0	0	3.35795	4.35598	FABP1
neutrophil mediated immunity (GO:0002446)	1/487	0.274261	0.293175	0	0	3.34379	4.32578	FTL
positive regulation of nucleic acid-templated transcription (GO:1903508)	1/502	0.281482	0.298323	0	0	3.24118	4.10881	FOS
positive regulation of cellular process (GO:0048522)	1/519	0.289586	0.304311	0	0	3.13208	3.88159	RPS4X
regulation of cell proliferation (GO:0042127)	1/740	0.387541	0.403824	0	0	2.1705	2.05749	RPS4X
regulation of apoptotic process (GO:0042981)	1/815	0.417841	0.431769	0	0	1.96284	1.71288	FABP1
positive regulation of transcription from RNA polymerase II promoter (GO:0045944)	1/848	0.430729	0.441408	0	0	1.88312	1.58611	FOS
positive regulation of transcription, DNA-templated (GO:0045893)	1/1120	0.527354	0.535999	0	0	1.40512	0.899115	FOS
regulation of transcription from RNA polymerase II promoter (GO:0006357)	1/1478	0.631516	0.636651	0	0	1.04435	0.480015	FOS
regulation of transcription, DNA-templated (GO:0006355)	1/1598	0.661383	0.661383	0	0	0.959612	0.396725	FOS
CD8+ LP_PSC_I_up_GO
Term	Overlap	P.value	Adjusted.P.value	Old.P.value	Old.Adjusted.P.value	Odds.Ratio	Combined.Score	Genes
regulation of apoptotic process (GO:0042981)	3/815	0.0012293	0.0228753	0	0	23.6232	158.306	GZMK;CD27;HSPA1A
regulation of microtubule nucleation (GO:0010968)	1/6	0.00179884	0.0228753	0	0	799.56	5053.71	HSPA1A
endosome to lysosome transport via multivesicular body sorting pathway (GO:0032510)	1/6	0.00179884	0.0228753	0	0	799.56	5053.71	LYST
negative regulation of mitochondrial outer membrane permeabilization involved in apoptotic signaling pathway (GO:1901029)	1/7	0.00209839	0.0228753	0	0	666.267	4108.59	HSPA1A
positive regulation of B cell differentiation (GO:0045579)	1/7	0.00209839	0.0228753	0	0	666.267	4108.59	CD27
positive regulation of tumor necrosis factor-mediated signaling pathway (GO:1903265)	1/7	0.00209839	0.0228753	0	0	666.267	4108.59	HSPA1A
inflammatory response (GO:0006954)	2/252	0.00229405	0.0228753	0	0	39.488	239.986	CD27;KLRG1
immunoglobulin mediated immune response (GO:0016064)	1/8	0.00239786	0.0228753	0	0	571.057	3445.29	CD27
B cell mediated immunity (GO:0019724)	1/8	0.00239786	0.0228753	0	0	571.057	3445.29	CD27
defense response to protozoan (GO:0042832)	1/8	0.00239786	0.0228753	0	0	571.057	3445.29	LYST
positive regulation of IRE1-mediated unfolded protein response (GO:1903896)	1/8	0.00239786	0.0228753	0	0	571.057	3445.29	HSPA1A
secretory granule organization (GO:0033363)	1/9	0.00269726	0.0228753	0	0	499.65	2955.69	LYST
negative regulation of transcription from RNA polymerase II promoter in response to stress (GO:0097201)	1/10	0.00299658	0.0228753	0	0	444.111	2580.41	HSPA1A
negative regulation of inclusion body assembly (GO:0090084)	1/10	0.00299658	0.0228753	0	0	444.111	2580.41	HSPA1A
positive regulation of nuclease activity (GO:0032075)	1/10	0.00299658	0.0228753	0	0	444.111	2580.41	HSPA1A
regulation of inclusion body assembly (GO:0090083)	1/11	0.00329583	0.0228753	0	0	399.68	2284.21	HSPA1A
endosome transport via multivesicular body sorting pathway (GO:0032509)	1/12	0.003595	0.0228753	0	0	363.327	2044.88	LYST
negative regulation of oxidoreductase activity (GO:0051354)	1/12	0.003595	0.0228753	0	0	363.327	2044.88	GZMK
negative regulation of metabolic process (GO:0009892)	1/12	0.003595	0.0228753	0	0	363.327	2044.88	GZMK
regulation of oxidoreductase activity (GO:0051341)	1/13	0.0038941	0.0228753	0	0	333.033	1847.77	GZMK
regulation of protein modification by small protein conjugation or removal (GO:1903320)	1/14	0.00419312	0.0228753	0	0	307.4	1682.8	HSPA1A
negative regulation of endoplasmic reticulum stress-induced intrinsic apoptotic signaling pathway (GO:1902236)	1/14	0.00419312	0.0228753	0	0	307.4	1682.8	HSPA1A
nitric oxide mediated signal transduction (GO:0007263)	1/15	0.00449207	0.0228753	0	0	285.429	1542.87	KLRG1
regulation of B cell differentiation (GO:0045577)	1/15	0.00449207	0.0228753	0	0	285.429	1542.87	CD27
positive regulation of mRNA processing (GO:0050685)	1/16	0.00479094	0.0228753	0	0	266.387	1422.78	HSPA1A
positive regulation of lymphocyte differentiation (GO:0045621)	1/16	0.00479094	0.0228753	0	0	266.387	1422.78	CD27
chaperone-mediated protein complex assembly (GO:0051131)	1/17	0.00508974	0.0228753	0	0	249.725	1318.68	HSPA1A
negative regulation of intracellular transport (GO:0032387)	1/17	0.00508974	0.0228753	0	0	249.725	1318.68	HSPA1A
regulation of mitochondrial outer membrane permeabilization involved in apoptotic signaling pathway (GO:1901028)	1/17	0.00508974	0.0228753	0	0	249.725	1318.68	HSPA1A
insulin secretion (GO:0030073)	1/18	0.00538847	0.0228753	0	0	235.024	1227.64	KLRG1
regulation of mitotic spindle assembly (GO:1901673)	1/19	0.00568712	0.0228753	0	0	221.956	1147.41	HSPA1A
negative regulation of programmed cell death (GO:0043069)	2/408	0.00589779	0.0228753	0	0	24.1232	123.828	CD27;HSPA1A
regulation of endoplasmic reticulum stress-induced intrinsic apoptotic signaling pathway (GO:1902235)	1/20	0.00598569	0.0228753	0	0	210.263	1076.21	HSPA1A
negative regulation of response to endoplasmic reticulum stress (GO:1903573)	1/22	0.00658262	0.0228753	0	0	190.219	955.532	HSPA1A
positive regulation of RNA splicing (GO:0033120)	1/22	0.00658262	0.0228753	0	0	190.219	955.532	HSPA1A
cellular response to unfolded protein (GO:0034620)	1/22	0.00658262	0.0228753	0	0	190.219	955.532	HSPA1A
positive regulation of erythrocyte differentiation (GO:0045648)	1/22	0.00658262	0.0228753	0	0	190.219	955.532	HSPA1A
melanosome organization (GO:0032438)	1/23	0.00688097	0.0228753	0	0	181.564	904.005	LYST
negative regulation of signal transduction in absence of ligand (GO:1901099)	1/23	0.00688097	0.0228753	0	0	181.564	904.005	HSPA1A
negative regulation of extrinsic apoptotic signaling pathway in absence of ligand (GO:2001240)	1/23	0.00688097	0.0228753	0	0	181.564	904.005	HSPA1A
positive regulation of microtubule polymerization (GO:0031116)	1/24	0.00717924	0.0228753	0	0	173.661	857.287	HSPA1A
chaperone mediated protein folding requiring cofactor (GO:0051085)	1/24	0.00717924	0.0228753	0	0	173.661	857.287	HSPA1A
peptide hormone secretion (GO:0030072)	1/25	0.00747745	0.0228753	0	0	166.417	814.753	KLRG1
regulation of spindle assembly (GO:0090169)	1/25	0.00747745	0.0228753	0	0	166.417	814.753	HSPA1A
negative regulation of catalytic activity (GO:0043086)	1/26	0.00777557	0.0228753	0	0	159.752	775.878	GZMK
response to hexose (GO:0009746)	1/27	0.00807363	0.0228753	0	0	153.6	740.222	KLRG1
regulation of extrinsic apoptotic signaling pathway in absence of ligand (GO:2001239)	1/27	0.00807363	0.0228753	0	0	153.6	740.222	HSPA1A
cellular response to topologically incorrect protein (GO:0035967)	1/27	0.00807363	0.0228753	0	0	153.6	740.222	HSPA1A
negative regulation of apoptotic process (GO:0043066)	2/485	0.00825129	0.0229015	0	0	20.1977	96.8963	CD27;HSPA1A
positive regulation of myeloid cell differentiation (GO:0045639)	1/29	0.00866951	0.0235811	0	0	142.614	677.125	HSPA1A
'de novo' posttranslational protein folding (GO:0051084)	1/30	0.00896734	0.0239129	0	0	137.69	649.092	HSPA1A
purine ribonucleoside triphosphate metabolic process (GO:0009205)	1/32	0.00956277	0.024382	0	0	128.794	598.874	HSPA1A
regulation of erythrocyte differentiation (GO:0045646)	1/32	0.00956277	0.024382	0	0	128.794	598.874	HSPA1A
positive regulation of cytokine-mediated signaling pathway (GO:0001961)	1/33	0.00986038	0.024382	0	0	124.763	576.307	HSPA1A
negative regulation of mitochondrion organization (GO:0010823)	1/33	0.00986038	0.024382	0	0	124.763	576.307	HSPA1A
regulation of interleukin-8 production (GO:0032677)	1/34	0.0101579	0.024516	0	0	120.976	555.219	HSPA1A
positive regulation of RNA metabolic process (GO:0051254)	1/35	0.0104554	0.024516	0	0	117.412	535.473	HSPA1A
regulation of mitotic spindle organization (GO:0060236)	1/35	0.0104554	0.024516	0	0	117.412	535.473	HSPA1A
mRNA catabolic process (GO:0006402)	1/36	0.0107527	0.024786	0	0	114.051	516.949	HSPA1A
purine ribonucleoside monophosphate metabolic process (GO:0009167)	1/39	0.0116444	0.0263941	0	0	105.032	467.698	HSPA1A
RNA catabolic process (GO:0006401)	1/43	0.0128323	0.0281484	0	0	95.0095	413.841	HSPA1A
response to unfolded protein (GO:0006986)	1/43	0.0128323	0.0281484	0	0	95.0095	413.841	HSPA1A
positive regulation of interleukin-8 production (GO:0032757)	1/44	0.0131291	0.0283422	0	0	92.7953	402.075	HSPA1A
negative regulation of protein modification by small protein conjugation or removal (GO:1903321)	1/46	0.0137225	0.0288877	0	0	88.6622	380.247	HSPA1A
response to glucose (GO:0009749)	1/47	0.014019	0.0288877	0	0	86.7304	370.108	KLRG1
cellular response to heat (GO:0034605)	1/47	0.014019	0.0288877	0	0	86.7304	370.108	HSPA1A
endosome to lysosome transport (GO:0008333)	1/48	0.0143155	0.0290584	0	0	84.8809	360.439	LYST
negative regulation of protein ubiquitination (GO:0031397)	1/50	0.0149083	0.0298166	0	0	81.4082	342.39	HSPA1A
negative regulation of cellular response to transforming growth factor beta stimulus (GO:1903845)	1/53	0.0157969	0.0306639	0	0	76.7	318.147	HSPA1A
negative regulation of cellular component organization (GO:0051129)	1/54	0.0160929	0.0306639	0	0	75.2491	310.732	HSPA1A
negative regulation of transforming growth factor beta receptor signaling pathway (GO:0030512)	1/55	0.0163889	0.0306639	0	0	73.8519	303.616	HSPA1A
cellular defense response (GO:0006968)	1/56	0.0166848	0.0306639	0	0	72.5055	296.784	KLRG1
regulation of tumor necrosis factor-mediated signaling pathway (GO:0010803)	1/56	0.0166848	0.0306639	0	0	72.5055	296.784	HSPA1A
ATP metabolic process (GO:0046034)	1/56	0.0166848	0.0306639	0	0	72.5055	296.784	HSPA1A
negative regulation of intrinsic apoptotic signaling pathway (GO:2001243)	1/62	0.0184586	0.0328024	0	0	65.3541	260.908	HSPA1A
second-messenger-mediated signaling (GO:0019932)	1/62	0.0184586	0.0328024	0	0	65.3541	260.908	KLRG1
regulation of cell proliferation (GO:0042127)	2/740	0.0185719	0.0328024	0	0	13.0461	52.003	CD27;HSPA1A
negative regulation of apoptotic signaling pathway (GO:2001234)	1/65	0.0193445	0.0337289	0	0	62.2812	245.721	HSPA1A
purine ribonucleotide metabolic process (GO:0009150)	1/66	0.0196397	0.03381	0	0	61.32	241	HSPA1A
extrinsic apoptotic signaling pathway (GO:0097191)	1/67	0.0199347	0.033889	0	0	60.3879	236.436	CD27
positive regulation of proteasomal ubiquitin-dependent protein catabolic process (GO:0032436)	1/70	0.0208195	0.0349562	0	0	57.7536	223.614	HSPA1A
positive regulation of proteasomal protein catabolic process (GO:1901800)	1/73	0.0217037	0.0359963	0	0	55.3389	211.963	HSPA1A
positive regulation of JNK cascade (GO:0046330)	1/76	0.0225871	0.0365696	0	0	53.1173	201.335	CD27
negative regulation of extrinsic apoptotic signaling pathway (GO:2001237)	1/76	0.0225871	0.0365696	0	0	53.1173	201.335	HSPA1A
negative regulation of transmembrane receptor protein serine/threonine kinase signaling pathway (GO:0090101)	1/77	0.0228815	0.0366104	0	0	52.4158	197.997	HSPA1A
regulation of cellular response to heat (GO:1900034)	1/78	0.0231757	0.03665	0	0	51.7325	194.755	HSPA1A
regulation of transforming growth factor beta receptor signaling pathway (GO:0017015)	1/79	0.0234699	0.0366886	0	0	51.0667	191.604	HSPA1A
positive regulation of stress-activated MAPK cascade (GO:0032874)	1/80	0.0237641	0.0367263	0	0	50.4177	188.541	CD27
negative regulation of cell death (GO:0060548)	1/81	0.0240581	0.0367629	0	0	49.785	185.563	HSPA1A
positive regulation of homeostatic process (GO:0032846)	1/83	0.024646	0.0372428	0	0	48.5659	179.846	HSPA1A
regulation of mitotic nuclear division (GO:0007088)	1/84	0.0249398	0.0372727	0	0	47.9783	177.102	HSPA1A
regulation of proteasomal ubiquitin-dependent protein catabolic process (GO:0032434)	1/88	0.0261144	0.0386038	0	0	45.7632	166.819	HSPA1A
regulation of JNK cascade (GO:0046328)	1/90	0.0267012	0.0390469	0	0	44.7303	162.06	CD27
regulation of transcription from RNA polymerase II promoter in response to stress (GO:0043618)	1/93	0.0275809	0.0399043	0	0	43.2652	155.349	HSPA1A
regulation of cell death (GO:0010941)	1/96	0.0284599	0.0407237	0	0	41.8926	149.107	HSPA1A
mRNA metabolic process (GO:0016071)	1/97	0.0287528	0.0407237	0	0	41.4542	147.122	HSPA1A
response to molecule of bacterial origin (GO:0002237)	1/98	0.0290456	0.0407237	0	0	41.0247	145.182	CD27
regulation of protein ubiquitination (GO:0031396)	1/101	0.0299235	0.0415265	0	0	39.788	139.62	HSPA1A
regulation of cellular response to stress (GO:0080135)	1/104	0.0308008	0.0423122	0	0	38.6233	134.417	HSPA1A
cellular response to oxidative stress (GO:0034599)	1/115	0.0340118	0.0457981	0	0	34.8772	117.921	HSPA1A
negative regulation of cell growth (GO:0030308)	1/115	0.0340118	0.0457981	0	0	34.8772	117.921	HSPA1A
regulation of gene expression (GO:0010468)	2/1037	0.0350434	0.0463818	0	0	9.15894	30.6931	KLRG1;HSPA1A
positive regulation of B cell activation (GO:0050871)	1/119	0.0351773	0.0463818	0	0	33.6881	112.766	CD27
negative regulation of growth (GO:0045926)	1/120	0.0354685	0.0463818	0	0	33.4034	111.538	HSPA1A
tumor necrosis factor-mediated signaling pathway (GO:0033209)	1/123	0.0363416	0.047071	0	0	32.577	107.986	CD27
regulation of mRNA stability (GO:0043488)	1/128	0.0377953	0.0480388	0	0	31.2866	102.482	HSPA1A
positive regulation of NF-kappaB transcription factor activity (GO:0051092)	1/128	0.0377953	0.0480388	0	0	31.2866	102.482	HSPA1A
response to lipid (GO:0033993)	1/140	0.0412767	0.051978	0	0	28.5683	91.0604	CD27
cellular protein complex assembly (GO:0043623)	1/144	0.0424348	0.0529462	0	0	27.7636	87.7272	HSPA1A
protein stabilization (GO:0050821)	1/152	0.0447476	0.0553243	0	0	26.2821	81.6511	HSPA1A
response to lipopolysaccharide (GO:0032496)	1/155	0.0456137	0.055887	0	0	25.7662	79.5545	CD27
cellular response to tumor necrosis factor (GO:0071356)	1/194	0.0568135	0.0689878	0	0	20.5192	58.8486	CD27
regulation of cell growth (GO:0001558)	1/201	0.058812	0.0707826	0	0	19.794	56.0845	HSPA1A
regulation of MAPK cascade (GO:0043408)	1/203	0.0593824	0.0708422	0	0	19.596	55.3345	CD27
positive regulation of sequence-specific DNA binding transcription factor activity (GO:0051091)	1/215	0.0627986	0.0742662	0	0	18.486	51.1659	HSPA1A
positive regulation of cytokine production (GO:0001819)	1/220	0.0642189	0.0752912	0	0	18.0594	49.5812	HSPA1A
defense response to bacterium (GO:0042742)	1/241	0.0701649	0.0815592	0	0	16.4617	43.7371	LYST
positive regulation of programmed cell death (GO:0043068)	1/257	0.0746739	0.0860649	0	0	15.4203	40.0099	GZMK
regulation of programmed cell death (GO:0043067)	1/268	0.0777634	0.0888724	0	0	14.7768	37.7411	CD27
positive regulation of macromolecule metabolic process (GO:0010604)	1/276	0.0800048	0.0906721	0	0	14.3411	36.2208	HSPA1A
positive regulation of MAPK cascade (GO:0043410)	1/289	0.0836374	0.0940057	0	0	13.6847	33.9554	CD27
positive regulation of apoptotic process (GO:0043065)	1/307	0.0886475	0.0988202	0	0	12.868	31.1802	GZMK
negative regulation of cell proliferation (GO:0008285)	1/363	0.104089	0.11509	0	0	10.8464	24.5401	HSPA1A
positive regulation of protein phosphorylation (GO:0001934)	1/412	0.11742	0.128784	0	0	9.52944	20.412	CD27
neutrophil degranulation (GO:0043312)	1/479	0.135381	0.1461	0	0	8.16569	16.3286	HSPA1A
positive regulation of intracellular signal transduction (GO:1902533)	1/479	0.135381	0.1461	0	0	8.16569	16.3286	CD27
neutrophil activation involved in immune response (GO:0002283)	1/483	0.136444	0.1461	0	0	8.09627	16.1265	HSPA1A
neutrophil mediated immunity (GO:0002446)	1/487	0.137505	0.1461	0	0	8.02798	15.9283	HSPA1A
negative regulation of cellular process (GO:0048523)	1/534	0.149897	0.158031	0	0	7.30244	13.8586	HSPA1A
negative regulation of transcription from RNA polymerase II promoter (GO:0000122)	1/565	0.157989	0.16528	0	0	6.89007	12.7138	HSPA1A
regulation of nucleic acid-templated transcription (GO:1903506)	1/607	0.168849	0.175293	0	0	6.39868	11.3817	KLRG1
negative regulation of gene expression (GO:0010629)	1/618	0.171674	0.176876	0	0	6.28104	11.0682	HSPA1A
regulation of cellular macromolecule biosynthetic process (GO:2000112)	1/631	0.175002	0.178133	0	0	6.1473	10.7145	KLRG1
cytokine-mediated signaling pathway (GO:0019221)	1/633	0.175513	0.178133	0	0	6.12722	10.6616	CD27
positive regulation of gene expression (GO:0010628)	1/771	0.210145	0.211702	0	0	4.99325	7.78925	HSPA1A
regulation of transcription, DNA-templated (GO:0006355)	1/1598	0.393288	0.393288	0	0	2.30394	2.15007	KLRG1
CD8+ LP_PSC_NI_up_GO
Term	Overlap	P.value	Adjusted.P.value	Old.P.value	Old.Adjusted.P.value	Odds.Ratio	Combined.Score	Genes
cellular response to cytokine stimulus (GO:0071345)	5/456	5.38068e-05	0.0175948	0	0	15.4656	152.029	ANXA1;CCL5;FOS;VIM;MCL1
cytokine-mediated signaling pathway (GO:0019221)	5/633	0.000251322	0.0410912	0	0	11.006	91.2265	ANXA1;CCL5;FOS;VIM;MCL1
monocyte chemotaxis (GO:0002548)	2/41	0.000685796	0.0468138	0	0	60.1569	438.239	ANXA1;CCL5
positive regulation of viral life cycle (GO:1903902)	2/44	0.000789833	0.0468138	0	0	55.8515	398.986	LGALS1;CCL5
granulocyte chemotaxis (GO:0071621)	2/56	0.00127708	0.0468138	0	0	43.4139	289.275	ANXA1;CCL5
positive regulation of T cell proliferation (GO:0042102)	2/61	0.00151328	0.0468138	0	0	39.7248	257.952	ANXA1;CCL5
negative regulation of intrinsic apoptotic signaling pathway (GO:2001243)	2/62	0.00156284	0.0468138	0	0	39.0608	252.382	TPT1;MCL1
regulation of T cell proliferation (GO:0042129)	2/62	0.00156284	0.0468138	0	0	39.0608	252.382	ANXA1;CCL5
regulation of immune response (GO:0050776)	3/251	0.00163101	0.0468138	0	0	14.9191	95.7591	KLRB1;CD160;KLRD1
inflammatory response (GO:0006954)	3/252	0.00164967	0.0468138	0	0	14.8584	95.2006	ANXA1;CCL5;FOS
positive regulation of T cell activation (GO:0050870)	2/68	0.0018763	0.0468138	0	0	35.4991	222.88	ANXA1;CCL5
positive regulation of lymphocyte proliferation (GO:0050671)	2/71	0.00204333	0.0468138	0	0	33.9506	210.262	ANXA1;CCL5
regulation of neuron death (GO:1901214)	2/72	0.00210052	0.0468138	0	0	33.4639	206.324	CCL5;FOS
positive regulation of translation (GO:0045727)	2/78	0.00245951	0.0468138	0	0	30.8127	185.116	CCL5;VIM
calcium ion homeostasis (GO:0055074)	2/87	0.0030484	0.0468138	0	0	27.5377	159.53	CCL5;TPT1
divalent metal ion transport (GO:0070838)	2/88	0.00311753	0.0468138	0	0	27.2161	157.057	CCL5;TPT1
protein tetramerization (GO:0051262)	2/90	0.00325799	0.0468138	0	0	26.5949	152.3	CCL5;S100A10
regulation of cell death (GO:0010941)	2/96	0.00369692	0.0468138	0	0	24.8899	139.39	JUND;CCL5
cellular metal ion homeostasis (GO:0006875)	2/96	0.00369692	0.0468138	0	0	24.8899	139.39	CCL5;TPT1
cellular response to metal ion (GO:0071248)	2/100	0.00400405	0.0468138	0	0	23.8691	131.768	ALOX5AP;FOS
cellular divalent inorganic cation homeostasis (GO:0072503)	2/101	0.00408263	0.0468138	0	0	23.6269	129.972	CCL5;TPT1
calcium ion transport (GO:0006816)	2/118	0.00552735	0.0468138	0	0	20.1471	104.725	CCL5;TPT1
lipoxin biosynthetic process (GO:2001301)	1/6	0.00568712	0.0468138	0	0	221.956	1147.41	ALOX5AP
positive regulation of vesicle fusion (GO:0031340)	1/6	0.00568712	0.0468138	0	0	221.956	1147.41	ANXA1
regulation of oxidative stress-induced neuron intrinsic apoptotic signaling pathway (GO:1903376)	1/6	0.00568712	0.0468138	0	0	221.956	1147.41	MCL1
positive regulation of activation of Janus kinase activity (GO:0010536)	1/6	0.00568712	0.0468138	0	0	221.956	1147.41	CCL5
membrane raft assembly (GO:0001765)	1/6	0.00568712	0.0468138	0	0	221.956	1147.41	S100A10
alpha-beta T cell activation (GO:0046631)	1/6	0.00568712	0.0468138	0	0	221.956	1147.41	ANXA1
regulation of cell differentiation (GO:0045595)	2/121	0.00580337	0.0468138	0	0	19.6362	101.113	JUND;HOPX
cellular calcium ion homeostasis (GO:0006874)	2/123	0.00599085	0.0468138	0	0	19.3097	98.8177	CCL5;TPT1
negative regulation of programmed cell death (GO:0043069)	3/408	0.00640505	0.0468138	0	0	9.06296	45.774	ANXA1;TPT1;MCL1
regulation of apoptotic process (GO:0042981)	4/815	0.00650254	0.0468138	0	0	6.30333	31.7408	ANXA1;LGALS1;TPT1;MCL1
regulation of T-helper 1 cell differentiation (GO:0045625)	1/7	0.00663199	0.0468138	0	0	184.954	927.7	ANXA1
regulation of cell-cell adhesion mediated by integrin (GO:0033632)	1/7	0.00663199	0.0468138	0	0	184.954	927.7	CCL5
regulation of activation of Janus kinase activity (GO:0010533)	1/7	0.00663199	0.0468138	0	0	184.954	927.7	CCL5
negative regulation of type 2 immune response (GO:0002829)	1/7	0.00663199	0.0468138	0	0	184.954	927.7	ANXA1
granulocyte migration (GO:0097530)	1/7	0.00663199	0.0468138	0	0	184.954	927.7	ANXA1
regulation of natural killer cell chemotaxis (GO:2000501)	1/7	0.00663199	0.0468138	0	0	184.954	927.7	CCL5
positive regulation of macrophage chemotaxis (GO:0010759)	1/7	0.00663199	0.0468138	0	0	184.954	927.7	CCL5
positive regulation of lymphocyte apoptotic process (GO:0070230)	1/7	0.00663199	0.0468138	0	0	184.954	927.7	CCL5
positive regulation of macrophage migration (GO:1905523)	1/7	0.00663199	0.0468138	0	0	184.954	927.7	CCL5
negative regulation of interleukin-8 secretion (GO:2000483)	1/7	0.00663199	0.0468138	0	0	184.954	927.7	ANXA1
cellular response to organic substance (GO:0071310)	2/133	0.00696944	0.0468138	0	0	17.8267	88.5312	JUND;CCL5
response to cytokine (GO:0034097)	2/138	0.00748423	0.0468138	0	0	17.167	84.0315	JUND;MCL1
positive regulation of viral entry into host cell (GO:0046598)	1/8	0.00757601	0.0468138	0	0	158.524	774.035	LGALS1
negative regulation of T-helper cell differentiation (GO:0045623)	1/8	0.00757601	0.0468138	0	0	158.524	774.035	ANXA1
negative regulation of exocytosis (GO:0045920)	1/8	0.00757601	0.0468138	0	0	158.524	774.035	ANXA1
regulation of T-helper 2 cell differentiation (GO:0045628)	1/8	0.00757601	0.0468138	0	0	158.524	774.035	ANXA1
cellular response to growth factor stimulus (GO:0071363)	2/139	0.0075892	0.0468138	0	0	17.0408	83.1766	ANXA1;CCL5
negative regulation of serine-type peptidase activity (GO:1902572)	1/9	0.00851919	0.0468138	0	0	138.701	660.972	SPINK2
negative regulation of serine-type endopeptidase activity (GO:1900004)	1/9	0.00851919	0.0468138	0	0	138.701	660.972	SPINK2
positive regulation of T cell chemotaxis (GO:0010820)	1/9	0.00851919	0.0468138	0	0	138.701	660.972	CCL5
regulation of homotypic cell-cell adhesion (GO:0034110)	1/9	0.00851919	0.0468138	0	0	138.701	660.972	CCL5
negative regulation of lymphocyte apoptotic process (GO:0070229)	1/9	0.00851919	0.0468138	0	0	138.701	660.972	CCL5
negative regulation of T cell apoptotic process (GO:0070233)	1/9	0.00851919	0.0468138	0	0	138.701	660.972	CCL5
granulocyte activation (GO:0036230)	1/9	0.00851919	0.0468138	0	0	138.701	660.972	CCL5
macrophage migration (GO:1905517)	1/10	0.00946151	0.0468138	0	0	123.284	574.568	CCL5
membrane raft organization (GO:0031579)	1/10	0.00946151	0.0468138	0	0	123.284	574.568	S100A10
positive regulation of smooth muscle cell migration (GO:0014911)	1/10	0.00946151	0.0468138	0	0	123.284	574.568	CCL5
macrophage chemotaxis (GO:0048246)	1/10	0.00946151	0.0468138	0	0	123.284	574.568	CCL5
regulation of T cell apoptotic process (GO:0070232)	1/10	0.00946151	0.0468138	0	0	123.284	574.568	CCL5
positive regulation of T cell apoptotic process (GO:0070234)	1/10	0.00946151	0.0468138	0	0	123.284	574.568	CCL5
regulation of T cell chemotaxis (GO:0010819)	1/10	0.00946151	0.0468138	0	0	123.284	574.568	CCL5
positive regulation of cellular biosynthetic process (GO:0031328)	2/159	0.00982784	0.0468138	0	0	14.855	68.6678	CCL5;VIM
positive regulation of intracellular signal transduction (GO:1902533)	3/479	0.00994339	0.0468138	0	0	7.68317	35.4259	LGALS1;CCL5;S100A4
negative regulation of apoptotic process (GO:0043066)	3/485	0.0102855	0.0468138	0	0	7.58519	34.7176	ANXA1;TPT1;MCL1
positive regulation of I-kappaB kinase/NF-kappaB signaling (GO:0043123)	2/163	0.0103069	0.0468138	0	0	14.483	66.259	LGALS1;S100A4
regulation of serine-type endopeptidase activity (GO:1900003)	1/11	0.010403	0.0468138	0	0	110.95	506.56	SPINK2
lymphocyte mediated immunity (GO:0002449)	1/11	0.010403	0.0468138	0	0	110.95	506.56	KLRD1
positive regulation of T-helper cell differentiation (GO:0045624)	1/11	0.010403	0.0468138	0	0	110.95	506.56	ANXA1
regulation of leukocyte cell-cell adhesion (GO:1903037)	1/11	0.010403	0.0468138	0	0	110.95	506.56	CCL5
icosanoid biosynthetic process (GO:0046456)	1/11	0.010403	0.0468138	0	0	110.95	506.56	ALOX5AP
regulation of inflammatory response (GO:0050727)	2/166	0.0106729	0.0468138	0	0	14.2159	64.541	ANXA1;CCL5
regulation of hormone secretion (GO:0046883)	1/12	0.0113436	0.0468138	0	0	100.859	451.756	ANXA1
regulation of mononuclear cell migration (GO:0071675)	1/12	0.0113436	0.0468138	0	0	100.859	451.756	CCL5
positive regulation of T-helper 1 type immune response (GO:0002827)	1/12	0.0113436	0.0468138	0	0	100.859	451.756	ANXA1
vesicle budding from membrane (GO:0006900)	1/12	0.0113436	0.0468138	0	0	100.859	451.756	S100A10
negative regulation by host of viral transcription (GO:0043922)	1/12	0.0113436	0.0468138	0	0	100.859	451.756	CCL5
positive regulation of hydrolase activity (GO:0051345)	2/172	0.0114221	0.0468138	0	0	13.71	61.3141	CCL5;S100A10
regulation of granulocyte chemotaxis (GO:0071622)	1/13	0.0122834	0.0468138	0	0	92.4491	406.73	CCL5
regulation of lymphocyte activation (GO:0051249)	1/13	0.0122834	0.0468138	0	0	92.4491	406.73	CCL5
regulation of leukocyte migration (GO:0002685)	1/13	0.0122834	0.0468138	0	0	92.4491	406.73	ANXA1
neutrophil activation (GO:0042119)	1/14	0.0132223	0.0468138	0	0	85.3333	369.139	CCL5
positive regulation of cell adhesion mediated by integrin (GO:0033630)	1/14	0.0132223	0.0468138	0	0	85.3333	369.139	CCL5
regulation of GTPase activity (GO:0043087)	2/188	0.0135303	0.0468138	0	0	12.5206	53.8738	CCL5;S100A10
positive regulation of GTPase activity (GO:0043547)	2/192	0.014082	0.0468138	0	0	12.2545	52.2392	CCL5;S100A10
unsaturated fatty acid biosynthetic process (GO:0006636)	1/15	0.0141604	0.0468138	0	0	79.2341	337.324	ALOX5AP
negative regulation of anoikis (GO:2000811)	1/15	0.0141604	0.0468138	0	0	79.2341	337.324	MCL1
positive regulation of collagen biosynthetic process (GO:0032967)	1/15	0.0141604	0.0468138	0	0	79.2341	337.324	VIM
positive regulation of collagen metabolic process (GO:0010714)	1/15	0.0141604	0.0468138	0	0	79.2341	337.324	VIM
regulation of fertilization (GO:0080154)	1/15	0.0141604	0.0468138	0	0	79.2341	337.324	SPINK2
lipoxygenase pathway (GO:0019372)	1/15	0.0141604	0.0468138	0	0	79.2341	337.324	ALOX5AP
positive regulation of response to wounding (GO:1903036)	1/15	0.0141604	0.0468138	0	0	79.2341	337.324	ANXA1
cellular response to corticosteroid stimulus (GO:0071384)	1/15	0.0141604	0.0468138	0	0	79.2341	337.324	ANXA1
regulation of macrophage chemotaxis (GO:0010758)	1/15	0.0141604	0.0468138	0	0	79.2341	337.324	CCL5
positive regulation of cell migration involved in sprouting angiogenesis (GO:0090050)	1/16	0.0150977	0.0468138	0	0	73.9481	310.08	ANXA1
lipopolysaccharide-mediated signaling pathway (GO:0031663)	1/16	0.0150977	0.0468138	0	0	73.9481	310.08	CCL5
dendritic cell chemotaxis (GO:0002407)	1/16	0.0150977	0.0468138	0	0	73.9481	310.08	CCL5
DNA methylation or demethylation (GO:0044728)	1/16	0.0150977	0.0468138	0	0	73.9481	310.08	FOS
DNA alkylation (GO:0006305)	1/16	0.0150977	0.0468138	0	0	73.9481	310.08	FOS
regulation of intrinsic apoptotic signaling pathway in response to DNA damage (GO:1902229)	1/16	0.0150977	0.0468138	0	0	73.9481	310.08	TPT1
regulation of acrosome reaction (GO:0060046)	1/16	0.0150977	0.0468138	0	0	73.9481	310.08	SPINK2
regulation of I-kappaB kinase/NF-kappaB signaling (GO:0043122)	2/204	0.0157951	0.0468138	0	0	11.5195	47.7836	LGALS1;S100A4
chaperone-mediated protein complex assembly (GO:0051131)	1/17	0.0160341	0.0468138	0	0	69.3229	286.514	HOPX
positive regulation of lymphocyte migration (GO:2000403)	1/17	0.0160341	0.0468138	0	0	69.3229	286.514	CCL5
regulation of collagen biosynthetic process (GO:0032965)	1/17	0.0160341	0.0468138	0	0	69.3229	286.514	VIM
cellular response to glucocorticoid stimulus (GO:0071385)	1/17	0.0160341	0.0468138	0	0	69.3229	286.514	ANXA1
regulation of T cell migration (GO:2000404)	1/17	0.0160341	0.0468138	0	0	69.3229	286.514	CCL5
negative regulation of interleukin-8 production (GO:0032717)	1/17	0.0160341	0.0468138	0	0	69.3229	286.514	ANXA1
positive regulation of focal adhesion assembly (GO:0051894)	1/17	0.0160341	0.0468138	0	0	69.3229	286.514	S100A10
positive regulation of monocyte chemotaxis (GO:0090026)	1/17	0.0160341	0.0468138	0	0	69.3229	286.514	CCL5
response to purine-containing compound (GO:0014074)	1/17	0.0160341	0.0468138	0	0	69.3229	286.514	JUND
leukotriene biosynthetic process (GO:0019370)	1/18	0.0169696	0.0468378	0	0	65.2418	265.947	ALOX5AP
regulation of smooth muscle cell migration (GO:0014910)	1/18	0.0169696	0.0468378	0	0	65.2418	265.947	CCL5
DNA methylation (GO:0006306)	1/18	0.0169696	0.0468378	0	0	65.2418	265.947	FOS
response to organophosphorus (GO:0046683)	1/18	0.0169696	0.0468378	0	0	65.2418	265.947	JUND
leukotriene metabolic process (GO:0006691)	1/19	0.0179043	0.0468378	0	0	61.6142	247.856	ALOX5AP
positive regulation of phospholipase activity (GO:0010518)	1/19	0.0179043	0.0468378	0	0	61.6142	247.856	CCL5
positive regulation of STAT cascade (GO:1904894)	1/19	0.0179043	0.0468378	0	0	61.6142	247.856	CCL5
positive regulation of pri-miRNA transcription from RNA polymerase II promoter (GO:1902895)	1/19	0.0179043	0.0468378	0	0	61.6142	247.856	FOS
extrinsic apoptotic signaling pathway in absence of ligand (GO:0097192)	1/19	0.0179043	0.0468378	0	0	61.6142	247.856	MCL1
positive regulation of adherens junction organization (GO:1903393)	1/19	0.0179043	0.0468378	0	0	61.6142	247.856	S100A10
positive regulation of mononuclear cell migration (GO:0071677)	1/19	0.0179043	0.0468378	0	0	61.6142	247.856	CCL5
positive regulation of neuron apoptotic process (GO:0043525)	1/19	0.0179043	0.0468378	0	0	61.6142	247.856	MCL1
protein heterotetramerization (GO:0051290)	1/19	0.0179043	0.0468378	0	0	61.6142	247.856	S100A10
positive regulation of interleukin-2 production (GO:0032743)	1/20	0.0188382	0.0481258	0	0	58.3684	231.832	ANXA1
regulation of anoikis (GO:2000209)	1/20	0.0188382	0.0481258	0	0	58.3684	231.832	MCL1
positive regulation of T cell migration (GO:2000406)	1/20	0.0188382	0.0481258	0	0	58.3684	231.832	CCL5
negative regulation of G-protein coupled receptor protein signaling pathway (GO:0045744)	1/21	0.0197713	0.0493527	0	0	55.4472	217.549	CCL5
regulation of interleukin-2 production (GO:0032663)	1/21	0.0197713	0.0493527	0	0	55.4472	217.549	ANXA1
positive regulation of translational initiation (GO:0045948)	1/21	0.0197713	0.0493527	0	0	55.4472	217.549	CCL5
regulation of monocyte chemotaxis (GO:0090025)	1/22	0.0207034	0.0505226	0	0	52.8042	204.746	CCL5
positive regulation of biosynthetic process (GO:0009891)	1/22	0.0207034	0.0505226	0	0	52.8042	204.746	CCL5
protein homotrimerization (GO:0070207)	1/22	0.0207034	0.0505226	0	0	52.8042	204.746	ALOX5AP
regulation of interleukin-8 secretion (GO:2000482)	1/23	0.0216348	0.0505327	0	0	50.4015	193.212	ANXA1
positive regulation of cell junction assembly (GO:1901890)	1/23	0.0216348	0.0505327	0	0	50.4015	193.212	S100A10
negative regulation of extrinsic apoptotic signaling pathway in absence of ligand (GO:2001240)	1/23	0.0216348	0.0505327	0	0	50.4015	193.212	MCL1
membrane assembly (GO:0071709)	1/23	0.0216348	0.0505327	0	0	50.4015	193.212	S100A10
negative regulation of viral transcription (GO:0032897)	1/23	0.0216348	0.0505327	0	0	50.4015	193.212	CCL5
negative regulation of signal transduction in absence of ligand (GO:1901099)	1/23	0.0216348	0.0505327	0	0	50.4015	193.212	MCL1
eosinophil migration (GO:0072677)	1/24	0.0225653	0.0512421	0	0	48.2077	182.772	CCL5
negative regulation of intrinsic apoptotic signaling pathway in response to DNA damage (GO:1902230)	1/24	0.0225653	0.0512421	0	0	48.2077	182.772	TPT1
response to glucocorticoid (GO:0051384)	1/24	0.0225653	0.0512421	0	0	48.2077	182.772	ANXA1
eosinophil chemotaxis (GO:0048245)	1/24	0.0225653	0.0512421	0	0	48.2077	182.772	CCL5
cellular response to vascular endothelial growth factor stimulus (GO:0035924)	1/25	0.023495	0.0529852	0	0	46.1968	173.283	ANXA1
regulation of pri-miRNA transcription from RNA polymerase II promoter (GO:1902893)	1/26	0.0244238	0.0539634	0	0	44.3467	164.624	FOS
regulation of viral entry into host cell (GO:0046596)	1/26	0.0244238	0.0539634	0	0	44.3467	164.624	LGALS1
positive regulation of wound healing (GO:0090303)	1/26	0.0244238	0.0539634	0	0	44.3467	164.624	ANXA1
leukocyte cell-cell adhesion (GO:0007159)	1/27	0.0253518	0.0545398	0	0	42.6389	156.694	CCL5
regulation of extrinsic apoptotic signaling pathway in absence of ligand (GO:2001239)	1/27	0.0253518	0.0545398	0	0	42.6389	156.694	MCL1
modulation by host of viral transcription (GO:0043921)	1/27	0.0253518	0.0545398	0	0	42.6389	156.694	CCL5
positive regulation of substrate adhesion-dependent cell spreading (GO:1900026)	1/27	0.0253518	0.0545398	0	0	42.6389	156.694	S100A10
negative regulation of response to DNA damage stimulus (GO:2001021)	1/28	0.026279	0.0551873	0	0	41.0576	149.408	TPT1
positive regulation of phosphate metabolic process (GO:0045937)	1/28	0.026279	0.0551873	0	0	41.0576	149.408	CCL5
positive regulation of sprouting angiogenesis (GO:1903672)	1/28	0.026279	0.0551873	0	0	41.0576	149.408	ANXA1
regulation of programmed cell death (GO:0043067)	2/268	0.0263279	0.0551873	0	0	8.71959	31.7143	LGALS1;TPT1
regulation of cellular biosynthetic process (GO:0031326)	1/29	0.0272053	0.0563047	0	0	39.5893	142.693	CCL5
cellular response to cadmium ion (GO:0071276)	1/29	0.0272053	0.0563047	0	0	39.5893	142.693	FOS
negative regulation of secretion by cell (GO:1903531)	1/30	0.0281308	0.0574923	0	0	38.2222	136.487	ANXA1
regulation of cell migration involved in sprouting angiogenesis (GO:0090049)	1/30	0.0281308	0.0574923	0	0	38.2222	136.487	ANXA1
positive regulation of viral genome replication (GO:0045070)	1/31	0.0290555	0.058649	0	0	36.9463	130.736	CCL5
response to cadmium ion (GO:0046686)	1/31	0.0290555	0.058649	0	0	36.9463	130.736	FOS
protein trimerization (GO:0070206)	1/32	0.0299793	0.0601425	0	0	35.7527	125.394	ALOX5AP
positive regulation of cell-matrix adhesion (GO:0001954)	1/33	0.0309023	0.0605093	0	0	34.6337	120.419	S100A10
positive regulation of organelle organization (GO:0010638)	1/33	0.0309023	0.0605093	0	0	34.6337	120.419	ANXA1
positive regulation of calcium ion transport (GO:0051928)	1/33	0.0309023	0.0605093	0	0	34.6337	120.419	CCL5
positive regulation of cell-cell adhesion (GO:0022409)	1/33	0.0309023	0.0605093	0	0	34.6337	120.419	CCL5
regulation of wound healing (GO:0061041)	1/34	0.0318245	0.061944	0	0	33.5825	115.776	ANXA1
protein kinase B signaling (GO:0043491)	1/35	0.0327458	0.0633602	0	0	32.5931	111.435	CCL5
regulation of response to DNA damage stimulus (GO:2001020)	1/36	0.0336663	0.0647581	0	0	31.6603	107.368	MCL1
positive regulation of smooth muscle cell proliferation (GO:0048661)	1/37	0.034586	0.0651282	0	0	30.7793	103.551	CCL5
positive regulation of stress fiber assembly (GO:0051496)	1/37	0.034586	0.0651282	0	0	30.7793	103.551	S100A10
epithelial to mesenchymal transition (GO:0001837)	1/37	0.034586	0.0651282	0	0	30.7793	103.551	S100A4
muscle filament sliding (GO:0030049)	1/38	0.0355048	0.0651282	0	0	29.9459	99.9622	VIM
T cell differentiation (GO:0030217)	1/38	0.0355048	0.0651282	0	0	29.9459	99.9622	ANXA1
actin-myosin filament sliding (GO:0033275)	1/38	0.0355048	0.0651282	0	0	29.9459	99.9622	VIM
positive regulation of innate immune response (GO:0045089)	1/38	0.0355048	0.0651282	0	0	29.9459	99.9622	CCL5
positive regulation of neuron death (GO:1901216)	1/38	0.0355048	0.0651282	0	0	29.9459	99.9622	FOS
regulation of cell migration (GO:0030334)	2/316	0.0356512	0.0651282	0	0	7.36868	24.567	ANXA1;CCL5
response to cAMP (GO:0051591)	1/40	0.03734	0.0674595	0	0	28.4074	93.3948	JUND
negative regulation of cytokine secretion (GO:0050710)	1/40	0.03734	0.0674595	0	0	28.4074	93.3948	ANXA1
regulation of substrate adhesion-dependent cell spreading (GO:1900024)	1/41	0.0382563	0.0683597	0	0	27.6958	90.3839	S100A10
mesenchymal cell differentiation (GO:0048762)	1/41	0.0382563	0.0683597	0	0	27.6958	90.3839	S100A4
cellular response to calcium ion (GO:0071277)	1/42	0.0391719	0.0696152	0	0	27.019	87.536	ALOX5AP
positive regulation of actin filament bundle assembly (GO:0032233)	1/44	0.0410005	0.0705639	0	0	25.7597	82.2809	S100A10
lymphocyte chemotaxis (GO:0048247)	1/44	0.0410005	0.0705639	0	0	25.7597	82.2809	CCL5
regulation of T cell activation (GO:0050863)	1/44	0.0410005	0.0705639	0	0	25.7597	82.2809	CCL5
positive regulation of transport (GO:0051050)	1/44	0.0410005	0.0705639	0	0	25.7597	82.2809	ANXA1
regulation of smooth muscle cell proliferation (GO:0048660)	1/44	0.0410005	0.0705639	0	0	25.7597	82.2809	CCL5
regulation of focal adhesion assembly (GO:0051893)	1/44	0.0410005	0.0705639	0	0	25.7597	82.2809	S100A10
positive regulation of blood vessel endothelial cell migration (GO:0043536)	1/45	0.0419135	0.0717577	0	0	25.173	79.8524	ANXA1
negative regulation of autophagy (GO:0010507)	1/46	0.0428257	0.0721857	0	0	24.6123	77.544	MCL1
icosanoid metabolic process (GO:0006690)	1/46	0.0428257	0.0721857	0	0	24.6123	77.544	ALOX5AP
positive regulation of ion transport (GO:0043270)	1/46	0.0428257	0.0721857	0	0	24.6123	77.544	CCL5
peptide cross-linking (GO:0018149)	1/47	0.0437372	0.0729696	0	0	24.0761	75.3475	ANXA1
regulation of intrinsic apoptotic signaling pathway (GO:2001242)	1/47	0.0437372	0.0729696	0	0	24.0761	75.3475	MCL1
intrinsic apoptotic signaling pathway in response to DNA damage (GO:0008630)	1/48	0.0446477	0.0741107	0	0	23.5626	73.2551	MCL1
protein heterooligomerization (GO:0051291)	1/49	0.0455575	0.0752389	0	0	23.0706	71.26	S100A10
negative regulation of viral genome replication (GO:0045071)	1/50	0.0464665	0.0763544	0	0	22.5986	69.3558	CCL5
regulation of transcription from RNA polymerase II promoter (GO:0006357)	4/1478	0.0471131	0.0770299	0	0	3.34817	10.2293	JUND;FOSB;FOS;HOPX
regulation of exocytosis (GO:0017157)	1/51	0.0473746	0.0770721	0	0	22.1456	67.5366	ANXA1
positive regulation of cell-substrate adhesion (GO:0010811)	1/52	0.0482819	0.077393	0	0	21.7102	65.7972	S100A10
chemokine-mediated signaling pathway (GO:0070098)	1/52	0.0482819	0.077393	0	0	21.7102	65.7972	CCL5
regulation of calcium ion transport (GO:0051924)	1/52	0.0482819	0.077393	0	0	21.7102	65.7972	CCL5
positive regulation of phosphatidylinositol 3-kinase signaling (GO:0014068)	1/53	0.0491884	0.0777034	0	0	21.2917	64.1326	CCL5
positive regulation of tyrosine phosphorylation of STAT protein (GO:0042531)	1/53	0.0491884	0.0777034	0	0	21.2917	64.1326	CCL5
neutrophil chemotaxis (GO:0030593)	1/53	0.0491884	0.0777034	0	0	21.2917	64.1326	CCL5
positive regulation of immune response (GO:0050778)	1/54	0.050094	0.0787536	0	0	20.8889	62.5383	CCL5
regulation of secretion by cell (GO:1903530)	1/56	0.0519029	0.0804372	0	0	20.1273	59.5441	ANXA1
cellular defense response (GO:0006968)	1/56	0.0519029	0.0804372	0	0	20.1273	59.5441	CD160
negative regulation of cellular catabolic process (GO:0031330)	1/56	0.0519029	0.0804372	0	0	20.1273	59.5441	MCL1
positive regulation of cell death (GO:0010942)	1/57	0.0528061	0.081451	0	0	19.7669	58.1369	FOS
neutrophil migration (GO:1990266)	1/58	0.0537086	0.0820687	0	0	19.4191	56.785	CCL5
positive regulation of cell morphogenesis involved in differentiation (GO:0010770)	1/58	0.0537086	0.0820687	0	0	19.4191	56.785	S100A10
keratinocyte differentiation (GO:0030216)	1/59	0.0546101	0.0827191	0	0	19.0833	55.4855	ANXA1
response to reactive oxygen species (GO:0000302)	1/60	0.0555109	0.0827191	0	0	18.7589	54.2354	FOS
regulation of stress fiber assembly (GO:0051492)	1/60	0.0555109	0.0827191	0	0	18.7589	54.2354	S100A10
positive regulation of leukocyte chemotaxis (GO:0002690)	1/61	0.0564109	0.0827191	0	0	18.4454	53.0322	CCL5
negative regulation of viral life cycle (GO:1903901)	1/61	0.0564109	0.0827191	0	0	18.4454	53.0322	CCL5
positive regulation of cellular amide metabolic process (GO:0034250)	1/61	0.0564109	0.0827191	0	0	18.4454	53.0322	VIM
regulation of tyrosine phosphorylation of STAT protein (GO:0042509)	1/61	0.0564109	0.0827191	0	0	18.4454	53.0322	CCL5
actin cytoskeleton reorganization (GO:0031532)	1/61	0.0564109	0.0827191	0	0	18.4454	53.0322	ANXA1
regulation of vesicle fusion (GO:0031338)	1/61	0.0564109	0.0827191	0	0	18.4454	53.0322	ANXA1
regulation of translational initiation (GO:0006446)	1/62	0.05731	0.0836624	0	0	18.1421	51.8733	CCL5
regulation of viral genome replication (GO:0045069)	1/63	0.0582084	0.0845962	0	0	17.8486	50.7564	CCL5
positive regulation of JAK-STAT cascade (GO:0046427)	1/64	0.0591059	0.0849388	0	0	17.5644	49.6795	CCL5
positive regulation of cell adhesion (GO:0045785)	1/64	0.0591059	0.0849388	0	0	17.5644	49.6795	CCL5
regulation of transcription, DNA-templated (GO:0006355)	4/1598	0.059845	0.0849388	0	0	3.07604	8.66211	JUND;FOSB;FOS;HOPX
regulation of JAK-STAT cascade (GO:0046425)	1/65	0.0600026	0.0849388	0	0	17.2891	48.6405	CCL5
cellular response to reactive oxygen species (GO:0034614)	1/65	0.0600026	0.0849388	0	0	17.2891	48.6405	FOS
negative regulation of apoptotic signaling pathway (GO:2001234)	1/65	0.0600026	0.0849388	0	0	17.2891	48.6405	MCL1
epidermal cell differentiation (GO:0009913)	1/67	0.0617936	0.0867232	0	0	16.7635	46.6687	ANXA1
extrinsic apoptotic signaling pathway (GO:0097191)	1/67	0.0617936	0.0867232	0	0	16.7635	46.6687	MCL1
response to interferon-gamma (GO:0034341)	1/68	0.0626879	0.0876023	0	0	16.5124	45.7326	CCL5
regulation of innate immune response (GO:0045088)	1/69	0.0635814	0.0880979	0	0	16.2688	44.8276	CCL5
response to organic cyclic compound (GO:0014070)	1/69	0.0635814	0.0880979	0	0	16.2688	44.8276	CCL5
negative regulation of developmental process (GO:0051093)	1/70	0.0644741	0.0889579	0	0	16.0322	43.9522	HOPX
regulation of cell communication (GO:0010646)	1/71	0.0653659	0.0898095	0	0	15.8024	43.105	ANXA1
regulation of peptide hormone secretion (GO:0090276)	1/73	0.0671473	0.0918709	0	0	15.3619	41.4904	CCL5
regulation of G-protein coupled receptor protein signaling pathway (GO:0008277)	1/74	0.0680367	0.0923154	0	0	15.1507	40.7206	CCL5
positive regulation of defense response (GO:0031349)	1/74	0.0680367	0.0923154	0	0	15.1507	40.7206	CCL5
C-terminal protein lipidation (GO:0006501)	1/75	0.0689254	0.0927514	0	0	14.9452	39.9744	CD52
regulation of defense response (GO:0031347)	1/75	0.0689254	0.0927514	0	0	14.9452	39.9744	ANXA1
response to interleukin-1 (GO:0070555)	1/76	0.0698132	0.0928005	0	0	14.7452	39.2507	CCL5
transforming growth factor beta receptor signaling pathway (GO:0007179)	1/76	0.0698132	0.0928005	0	0	14.7452	39.2507	FOS
negative regulation of extrinsic apoptotic signaling pathway (GO:2001237)	1/76	0.0698132	0.0928005	0	0	14.7452	39.2507	MCL1
response to calcium ion (GO:0051592)	1/79	0.0724719	0.0959446	0	0	14.1759	37.2055	ALOX5AP
cellular response to hormone stimulus (GO:0032870)	1/80	0.0733566	0.0963358	0	0	13.9958	36.5629	JUND
regulation of phosphatidylinositol 3-kinase signaling (GO:0014066)	1/80	0.0733566	0.0963358	0	0	13.9958	36.5629	CCL5
C-terminal protein amino acid modification (GO:0018410)	1/82	0.0751235	0.0982615	0	0	13.6488	35.3317	CD52
negative regulation of endopeptidase activity (GO:0010951)	1/83	0.0760057	0.0990194	0	0	13.4817	34.7416	SPINK2
positive regulation of cellular protein metabolic process (GO:0032270)	1/91	0.0830351	0.107322	0	0	12.2784	30.5547	VIM
cellular response to lipopolysaccharide (GO:0071222)	1/91	0.0830351	0.107322	0	0	12.2784	30.5547	CCL5
positive regulation of cellular metabolic process (GO:0031325)	1/92	0.0839102	0.108026	0	0	12.1429	30.0901	CCL5
skin development (GO:0043588)	1/94	0.085658	0.109415	0	0	11.8805	29.1951	ANXA1
cellular response to fibroblast growth factor stimulus (GO:0044344)	1/94	0.085658	0.109415	0	0	11.8805	29.1951	CCL5
response to tumor necrosis factor (GO:0034612)	1/97	0.0882738	0.112317	0	0	11.5075	27.9323	CCL5
response to molecule of bacterial origin (GO:0002237)	1/98	0.0891442	0.112549	0	0	11.3883	27.5313	JUND
regulation of insulin secretion (GO:0050796)	1/98	0.0891442	0.112549	0	0	11.3883	27.5313	CCL5
cellular response to transforming growth factor beta stimulus (GO:0071560)	1/100	0.0908825	0.114302	0	0	11.1571	26.7569	FOS
intrinsic apoptotic signaling pathway (GO:0097193)	1/101	0.0917505	0.114952	0	0	11.045	26.383	MCL1
regulation of cellular response to stress (GO:0080135)	1/104	0.0943498	0.117757	0	0	10.7217	25.3112	MCL1
fatty acid metabolic process (GO:0006631)	1/106	0.0960788	0.119459	0	0	10.5164	24.6356	ALOX5AP
regulation of protein secretion (GO:0050708)	1/107	0.0969421	0.119623	0	0	10.4167	24.3088	CCL5
regulation of response to external stimulus (GO:0032101)	1/107	0.0969421	0.119623	0	0	10.4167	24.3088	ANXA1
regulation of cytokine production (GO:0001817)	1/108	0.0978046	0.120233	0	0	10.3188	23.989	ANXA1
negative regulation of transcription from RNA polymerase II promoter (GO:0000122)	2/565	0.0993364	0.121659	0	0	4.05767	9.37016	JUND;FOSB
positive regulation of developmental process (GO:0051094)	1/113	0.102105	0.124584	0	0	9.85565	22.4881	JUND
cellular response to oxidative stress (GO:0034599)	1/115	0.10382	0.126205	0	0	9.68177	21.9301	FOS
positive regulation of peptidyl-tyrosine phosphorylation (GO:0050731)	1/116	0.104677	0.126307	0	0	9.5971	21.6595	CCL5
cellular response to interferon-gamma (GO:0071346)	1/116	0.104677	0.126307	0	0	9.5971	21.6595	CCL5
protein localization to cell periphery (GO:1990778)	1/117	0.105532	0.126871	0	0	9.51389	21.3943	S100A10
regulation of phosphorylation (GO:0042325)	1/119	0.107241	0.128453	0	0	9.35169	20.8793	CCL5
G-protein coupled receptor signaling pathway, coupled to cyclic nucleotide second messenger (GO:0007187)	1/125	0.112349	0.13408	0	0	8.89651	19.4491	ANXA1
vesicle organization (GO:0016050)	1/127	0.114045	0.135118	0	0	8.75441	19.0073	S100A10
protein lipidation (GO:0006497)	1/127	0.114045	0.135118	0	0	8.75441	19.0073	CD52
regulation of mRNA stability (GO:0043488)	1/128	0.114892	0.135631	0	0	8.68504	18.7924	VIM
protein localization to plasma membrane (GO:0072659)	1/130	0.116584	0.137133	0	0	8.54953	18.3742	S100A10
positive regulation of cytosolic calcium ion concentration (GO:0007204)	1/133	0.119116	0.139609	0	0	8.35396	17.7744	CD52
cellular response to organic cyclic compound (GO:0071407)	1/135	0.1208	0.140575	0	0	8.22844	17.3918	CCL5
phagocytosis (GO:0006909)	1/135	0.1208	0.140575	0	0	8.22844	17.3918	ANXA1
muscle contraction (GO:0006936)	1/137	0.122481	0.141524	0	0	8.10662	17.0223	VIM
regulation of cytosolic calcium ion concentration (GO:0051480)	1/137	0.122481	0.141524	0	0	8.10662	17.0223	CD52
response to lipid (GO:0033993)	1/140	0.124997	0.143922	0	0	7.93046	16.4911	JUND
positive regulation of macromolecule biosynthetic process (GO:0010557)	1/142	0.12667	0.145337	0	0	7.81718	16.1516	VIM
cellular protein complex assembly (GO:0043623)	1/144	0.128341	0.146228	0	0	7.70707	15.8231	HOPX
transmembrane receptor protein serine/threonine kinase signaling pathway (GO:0007178)	1/144	0.128341	0.146228	0	0	7.70707	15.8231	FOS
cellular response to interleukin-1 (GO:0071347)	1/150	0.133334	0.150865	0	0	7.39448	14.8991	CCL5
negative regulation of cell differentiation (GO:0045596)	1/150	0.133334	0.150865	0	0	7.39448	14.8991	HOPX
response to lipopolysaccharide (GO:0032496)	1/155	0.137474	0.155014	0	0	7.1526	14.193	JUND
protein localization to membrane (GO:0072657)	1/160	0.141595	0.159112	0	0	6.92593	13.5387	S100A10
negative regulation of intracellular signal transduction (GO:1902532)	1/161	0.142418	0.159488	0	0	6.88229	13.4135	MCL1
positive regulation of protein kinase activity (GO:0045860)	1/172	0.151411	0.168981	0	0	6.436	12.1496	CCL5
positive regulation of cell motility (GO:2000147)	1/179	0.157088	0.17472	0	0	6.18071	11.4402	CCL5
Fc-epsilon receptor signaling pathway (GO:0038095)	1/182	0.159509	0.176812	0	0	6.07735	11.1559	FOS
Fc receptor signaling pathway (GO:0038093)	1/183	0.160315	0.177105	0	0	6.04365	11.0636	FOS
positive regulation of gene expression (GO:0010628)	2/771	0.165175	0.181859	0	0	2.93919	5.29275	FOS;VIM
protein homooligomerization (GO:0051260)	1/190	0.165935	0.182083	0	0	5.81775	10.4496	ALOX5AP
positive regulation of cell differentiation (GO:0045597)	1/194	0.169131	0.184353	0	0	5.69603	10.1223	JUND
cellular response to tumor necrosis factor (GO:0071356)	1/194	0.169131	0.184353	0	0	5.69603	10.1223	CCL5
positive regulation of ERK1 and ERK2 cascade (GO:0070374)	1/201	0.174695	0.189785	0	0	5.49472	9.58671	CCL5
regulation of autophagy (GO:0010506)	1/203	0.176278	0.190871	0	0	5.43977	9.44176	MCL1
negative regulation of transcription, DNA-templated (GO:0045892)	2/813	0.179488	0.193705	0	0	2.78088	4.77657	JUND;FOSB
positive regulation of phosphorylation (GO:0042327)	1/208	0.180224	0.193859	0	0	5.30703	9.09389	CCL5
regulation of translation (GO:0006417)	1/213	0.184152	0.197435	0	0	5.18056	8.76548	VIM
regulation of cell cycle (GO:0051726)	1/215	0.185718	0.198463	0	0	5.13162	8.63922	JUND
protein oligomerization (GO:0051259)	1/217	0.187281	0.199482	0	0	5.08359	8.51575	CCL5
positive regulation of cytokine production (GO:0001819)	1/220	0.189621	0.201318	0	0	5.01319	8.33559	ANXA1
positive regulation of cell migration (GO:0030335)	1/221	0.190399	0.20149	0	0	4.99015	8.27683	CCL5
positive regulation of transcription from RNA polymerase II promoter (GO:0045944)	2/848	0.191577	0.202083	0	0	2.66097	4.39715	JUND;FOS
regulation of ERK1 and ERK2 cascade (GO:0070372)	1/247	0.210391	0.221215	0	0	4.45687	6.94731	CCL5
endocytosis (GO:0006897)	1/263	0.22246	0.233156	0	0	4.1813	6.28452	ANXA1
cellular response to oxygen-containing compound (GO:1901701)	1/274	0.230657	0.240973	0	0	4.01058	5.88282	FOS
MAPK cascade (GO:0000165)	1/278	0.233617	0.243289	0	0	3.95187	5.7463	CCL5
negative regulation of signal transduction (GO:0009968)	1/283	0.237301	0.246342	0	0	3.88081	5.58225	CCL5
positive regulation of MAPK cascade (GO:0043410)	1/289	0.241701	0.250115	0	0	3.7988	5.3945	CCL5
cellular protein modification process (GO:0006464)	2/1001	0.245632	0.253381	0	0	2.23541	3.13834	ANXA1;LGALS1
cellular response to DNA damage stimulus (GO:0006974)	1/329	0.270424	0.278077	0	0	3.32876	4.35323	MCL1
positive regulation of transcription, DNA-templated (GO:0045893)	2/1120	0.288362	0.295594	0	0	1.98495	2.46836	JUND;FOS
post-translational protein modification (GO:0043687)	1/357	0.289913	0.296255	0	0	3.06258	3.792	LGALS1
vesicle-mediated transport (GO:0016192)	1/410	0.325461	0.331545	0	0	2.65852	2.98422	S100A10
positive regulation of cell proliferation (GO:0008284)	1/424	0.334566	0.339761	0	0	2.56869	2.81251	CCL5
cellular protein metabolic process (GO:0044267)	1/484	0.372283	0.376894	0	0	2.2427	2.21601	LGALS1
positive regulation of nucleic acid-templated transcription (GO:1903508)	1/502	0.383198	0.386746	0	0	2.16012	2.072	FOS
positive regulation of cellular process (GO:0048522)	1/519	0.39334	0.395761	0	0	2.08741	1.94772	JUND
negative regulation of cellular process (GO:0048523)	1/534	0.402158	0.403392	0	0	2.0271	1.84651	HOPX
regulation of cell proliferation (GO:0042127)	1/740	0.511621	0.511621	0	0	1.44655	0.969437	JUND
Cycling B_PSC_I_up_GO
Cycling B_PSC_NI_up_GO
Term	Overlap	P.value	Adjusted.P.value	Old.P.value	Old.Adjusted.P.value	Odds.Ratio	Combined.Score	Genes
nuclear-transcribed mRNA catabolic process (GO:0000956)	2/174	0.000224474	0.0109992	0	0	230.523	1936.8	CSDE1;RC3H1
negative regulation of T-helper cell differentiation (GO:0045623)	1/8	0.00119955	0.0110154	0	0	1427.86	9603.49	RC3H1
negative regulation of activated T cell proliferation (GO:0046007)	1/8	0.00119955	0.0110154	0	0	1427.86	9603.49	RC3H1
negative regulation of B cell proliferation (GO:0030889)	1/10	0.00149929	0.0110154	0	0	1110.44	7220.95	RC3H1
3'-UTR-mediated mRNA destabilization (GO:0061158)	1/10	0.00149929	0.0110154	0	0	1110.44	7220.95	RC3H1
cytoplasmic mRNA processing body assembly (GO:0033962)	1/11	0.00164914	0.0110154	0	0	999.35	6403.33	RC3H1
regulation of antigen receptor-mediated signaling pathway (GO:0050854)	1/12	0.00179898	0.0110154	0	0	908.455	5741.92	RC3H1
positive regulation of mRNA metabolic process (GO:1903313)	1/12	0.00179898	0.0110154	0	0	908.455	5741.92	RC3H1
regulation of mRNA catabolic process (GO:0061013)	1/14	0.0020986	0.0110154	0	0	768.615	4739.66	RC3H1
negative regulation of immune effector process (GO:0002698)	1/16	0.00239816	0.0110154	0	0	666.067	4018.42	RC3H1
negative regulation of B cell activation (GO:0050869)	1/17	0.00254792	0.0110154	0	0	624.406	3729.25	RC3H1
mRNA destabilization (GO:0061157)	1/18	0.00269766	0.0110154	0	0	587.647	3476.15	RC3H1
positive regulation of mRNA catabolic process (GO:0061014)	1/23	0.00344615	0.0118249	0	0	453.977	2574.28	RC3H1
negative regulation of T cell proliferation (GO:0042130)	1/24	0.00359581	0.0118249	0	0	434.217	2443.77	RC3H1
regulation of T cell receptor signaling pathway (GO:0050856)	1/26	0.00389507	0.0118249	0	0	399.44	2216.11	RC3H1
protein K11-linked ubiquitination (GO:0070979)	1/28	0.00419427	0.0118249	0	0	369.815	2024.38	ANAPC7
regulation of activated T cell proliferation (GO:0046006)	1/29	0.00434385	0.0118249	0	0	356.589	1939.49	RC3H1
negative regulation of lymphocyte proliferation (GO:0050672)	1/29	0.00434385	0.0118249	0	0	356.589	1939.49	RC3H1
mRNA catabolic process (GO:0006402)	1/36	0.00539048	0.012908	0	0	285.171	1489.48	RC3H1
regulation of ubiquitin protein ligase activity (GO:1904666)	1/36	0.00539048	0.012908	0	0	285.171	1489.48	ANAPC7
development of primary male sexual characteristics (GO:0046546)	1/43	0.00643638	0.012908	0	0	237.56	1198.68	CSDE1
regulation of B cell proliferation (GO:0030888)	1/43	0.00643638	0.012908	0	0	237.56	1198.68	RC3H1
male gonad development (GO:0008584)	1/43	0.00643638	0.012908	0	0	237.56	1198.68	CSDE1
negative regulation of immune response (GO:0050777)	1/44	0.00658574	0.012908	0	0	232.023	1165.42	RC3H1
posttranscriptional regulation of gene expression (GO:0010608)	1/44	0.00658574	0.012908	0	0	232.023	1165.42	RC3H1
gonad development (GO:0008406)	1/49	0.00733229	0.0138185	0	0	207.802	1021.44	CSDE1
nuclear-transcribed mRNA catabolic process, deadenylation-dependent decay (GO:0000288)	1/63	0.00942063	0.0166738	0	0	160.766	749.95	RC3H1
negative regulation of developmental process (GO:0051093)	1/70	0.0104637	0.0166738	0	0	144.406	658.468	RC3H1
negative regulation of ubiquitin-protein ligase activity involved in mitotic cell cycle (GO:0051436)	1/71	0.0106127	0.0166738	0	0	142.336	647.017	ANAPC7
regulation of ubiquitin-protein ligase activity involved in mitotic cell cycle (GO:0051439)	1/72	0.0107616	0.0166738	0	0	140.324	635.916	ANAPC7
response to interleukin-1 (GO:0070555)	1/76	0.0113572	0.0166738	0	0	132.813	594.725	RC3H1
positive regulation of ubiquitin-protein ligase activity involved in regulation of mitotic cell cycle transition (GO:0051437)	1/76	0.0113572	0.0166738	0	0	132.813	594.725	ANAPC7
negative regulation of ubiquitin protein ligase activity (GO:1904667)	1/77	0.0115061	0.0166738	0	0	131.059	585.164	ANAPC7
anaphase-promoting complex-dependent catabolic process (GO:0031145)	1/79	0.0118037	0.0166738	0	0	127.686	566.841	ANAPC7
regulation of anatomical structure morphogenesis (GO:0022603)	1/82	0.0122501	0.0166738	0	0	122.938	541.201	RC3H1
positive regulation of ubiquitin protein ligase activity (GO:1904668)	1/82	0.0122501	0.0166738	0	0	122.938	541.201	ANAPC7
positive regulation of protein ubiquitination involved in ubiquitin-dependent protein catabolic process (GO:2000060)	1/87	0.0129938	0.0172081	0	0	115.762	502.785	ANAPC7
positive regulation of cellular catabolic process (GO:0031331)	1/106	0.0158165	0.020395	0	0	94.7238	392.791	RC3H1
regulation of mRNA stability (GO:0043488)	1/128	0.0190782	0.02397	0	0	78.2283	309.722	RC3H1
cellular response to interleukin-1 (GO:0071347)	1/150	0.0223326	0.0273575	0	0	66.604	253.209	RC3H1
ribonucleoprotein complex assembly (GO:0022618)	1/156	0.0232189	0.0277495	0	0	64.0065	240.843	RC3H1
regulation of mitotic cell cycle phase transition (GO:1901990)	1/184	0.027348	0.031906	0	0	54.1366	194.844	ANAPC7
proteasomal protein catabolic process (GO:0010498)	1/237	0.0351319	0.0400341	0	0	41.8665	140.196	ANAPC7
protein polyubiquitination (GO:0000209)	1/283	0.041854	0.0466102	0	0	34.9557	110.934	ANAPC7
proteasome-mediated ubiquitin-dependent protein catabolic process (GO:0043161)	1/291	0.0430199	0.0468439	0	0	33.9776	106.897	ANAPC7
ubiquitin-dependent protein catabolic process (GO:0006511)	1/341	0.0502851	0.0535645	0	0	28.9074	86.4343	ANAPC7
organelle assembly (GO:0070925)	1/376	0.0553488	0.0577041	0	0	26.1627	75.7174	RC3H1
cellular response to cytokine stimulus (GO:0071345)	1/456	0.0668553	0.0682482	0	0	21.4747	58.0939	RC3H1
regulation of gene expression (GO:0010468)	1/1037	0.147631	0.147631	0	0	9.15106	17.5064	RC3H1
Cycling TA_PSC_I_up_GO
Term	Overlap	P.value	Adjusted.P.value	Old.P.value	Old.Adjusted.P.value	Odds.Ratio	Combined.Score	Genes
interferon-gamma-mediated signaling pathway (GO:0060333)	10/70	3.17629e-13	2.53785e-10	0	0	44.7207	1286.97	HLA-B;HLA-DPB1;HLA-C;HLA-DRA;HLA-A;B2M;HLA-DRB1;HLA-DPA1;HLA-E;HLA-DQB1
cytokine-mediated signaling pathway (GO:0019221)	20/633	1.22169e-12	4.88064e-10	0	0	9.84044	269.931	IFITM3;CCL20;HLA-B;HLA-C;HLA-A;HLA-E;SOD1;PSMB9;IGHG1;PSMB5;IFI27;TMSB4X;LCN2;HLA-DPB1;HLA-DRA;B2M;DUOX2;HLA-DRB1;HLA-DPA1;HLA-DQB1
cellular response to interferon-gamma (GO:0071346)	11/116	2.00514e-12	5.34035e-10	0	0	28.4307	765.789	CCL20;HLA-B;HLA-DPB1;HLA-C;HLA-DRA;HLA-A;B2M;HLA-DRB1;HLA-DPA1;HLA-E;HLA-DQB1
retina homeostasis (GO:0001895)	8/38	3.03681e-12	6.06603e-10	0	0	69.7754	1850.46	IGKC;PRDX1;IGHA1;LYZ;B2M;ACTB;ACTG1;SOD1
antigen processing and presentation of exogenous peptide antigen via MHC class I, TAP-independent (GO:0002480)	5/9	1.43995e-10	2.30105e-08	0	0	315.063	7139.72	HLA-B;HLA-C;HLA-A;B2M;HLA-E
antigen receptor-mediated signaling pathway (GO:0050851)	11/257	1.03401e-08	1.37696e-06	0	0	12.0487	221.542	IGHG1;PSMB5;IGKC;IGLC3;HLA-DPB1;HLA-DRA;IGHA1;HLA-DRB1;HLA-DPA1;HLA-DQB1;PSMB9
antigen processing and presentation of exogenous peptide antigen via MHC class I, TAP-dependent (GO:0002479)	7/75	2.81656e-08	3.2149e-06	0	0	26.5348	461.311	PSMB5;HLA-B;HLA-C;HLA-A;B2M;HLA-E;PSMB9
antigen processing and presentation of exogenous peptide antigen via MHC class I (GO:0042590)	7/78	3.71124e-08	3.7066e-06	0	0	25.4097	434.743	PSMB5;HLA-B;HLA-C;HLA-A;B2M;HLA-E;PSMB9
antigen processing and presentation of peptide antigen via MHC class I (GO:0002474)	5/28	1.05512e-07	9.36711e-06	0	0	54.7413	879.389	HLA-B;HLA-C;HLA-A;B2M;HLA-E
antigen processing and presentation of exogenous peptide antigen via MHC class II (GO:0019886)	7/97	1.69262e-07	1.20961e-05	0	0	20.0263	312.246	CD74;HLA-DPB1;HLA-DRA;DYNLL1;HLA-DRB1;HLA-DPA1;HLA-DQB1
antigen processing and presentation of exogenous peptide antigen (GO:0002478)	7/97	1.69262e-07	1.20961e-05	0	0	20.0263	312.246	CD74;HLA-DPB1;HLA-DRA;DYNLL1;HLA-DRB1;HLA-DPA1;HLA-DQB1
antigen processing and presentation of peptide antigen via MHC class II (GO:0002495)	7/98	1.81668e-07	1.20961e-05	0	0	19.8052	307.398	CD74;HLA-DPB1;HLA-DRA;DYNLL1;HLA-DRB1;HLA-DPA1;HLA-DQB1
cellular response to type I interferon (GO:0071357)	6/65	3.10234e-07	1.77055e-05	0	0	25.8892	387.974	IFITM3;IFI27;HLA-B;HLA-C;HLA-A;HLA-E
type I interferon signaling pathway (GO:0060337)	6/65	3.10234e-07	1.77055e-05	0	0	25.8892	387.974	IFITM3;IFI27;HLA-B;HLA-C;HLA-A;HLA-E
positive regulation of lymphocyte activation (GO:0051251)	6/104	5.00287e-06	0.000266486	0	0	15.5557	189.865	IGHG1;IGKC;IGLC3;HLA-DPB1;IGHA1;HLA-DPA1
T cell receptor signaling pathway (GO:0050852)	7/163	5.6151e-06	0.000280404	0	0	11.5152	139.219	PSMB5;HLA-DPB1;HLA-DRA;HLA-DRB1;HLA-DPA1;HLA-DQB1;PSMB9
positive regulation of ATPase activity (GO:0032781)	4/35	1.37259e-05	0.000645117	0	0	32.0726	359.092	TMSB4X;TPM1;DYNLL1;PFN1
defense response to bacterium (GO:0042742)	7/241	6.9606e-05	0.00308973	0	0	7.64646	73.197	IGHG1;DMBT1;IGKC;IGLC3;IGHA1;LYZ;HLA-E
positive regulation of B cell activation (GO:0050871)	5/119	0.000145416	0.00611511	0	0	10.9938	97.1401	CD74;IGHG1;IGKC;IGLC3;IGHA1
humoral immune response mediated by circulating immunoglobulin (GO:0002455)	5/125	0.000183099	0.00731481	0	0	10.4409	89.8492	IGHG1;IGKC;IGLC3;IGHA1;HLA-DQB1
antigen processing and presentation of endogenous peptide antigen (GO:0002483)	2/6	0.000258609	0.00983944	0	0	121.415	1002.91	B2M;HLA-E
antibacterial humoral response (GO:0019731)	3/35	0.00042449	0.0154167	0	0	23.0139	178.694	DMBT1;IGHA1;HLA-E
immunoglobulin mediated immune response (GO:0016064)	2/8	0.000480106	0.0166785	0	0	80.935	618.465	CD74;HLA-DQB1
homotypic cell-cell adhesion (GO:0034109)	3/38	0.000542191	0.0180505	0	0	21.0381	158.204	CEACAM5;ACTB;ACTG1
regulation of immune response (GO:0050776)	6/251	0.000660735	0.0211171	0	0	6.17614	45.2227	IGKC;HLA-B;HLA-C;HLA-A;B2M;HLA-E
regulation of B cell activation (GO:0050864)	4/95	0.000689314	0.0211832	0	0	10.8929	79.298	IGHG1;IGKC;IGLC3;IGHA1
neutrophil degranulation (GO:0043312)	8/479	0.000905686	0.0241761	0	0	4.34574	30.4498	SERPINB1;LCN2;DYNLL1;OLFM4;LYZ;B2M;S100A11;CD55
plasma membrane invagination (GO:0099024)	4/103	0.000933297	0.0241761	0	0	10.0086	69.8278	IGHG1;IGKC;IGLC3;IGHA1
neutrophil activation involved in immune response (GO:0002283)	8/483	0.000955472	0.0241761	0	0	4.30825	29.9566	SERPINB1;LCN2;DYNLL1;OLFM4;LYZ;B2M;S100A11;CD55
B cell receptor signaling pathway (GO:0050853)	4/104	0.000967552	0.0241761	0	0	9.908	68.7689	IGHG1;IGKC;IGLC3;IGHA1
phagocytosis, engulfment (GO:0006911)	4/104	0.000967552	0.0241761	0	0	9.908	68.7689	IGHG1;IGKC;IGLC3;IGHA1
cellular protein metabolic process (GO:0044267)	8/484	0.000968256	0.0241761	0	0	4.29898	29.835	MRPL51;SPCS1;DMBT1;IGFBP2;RPL15;RPL18;LYZ;B2M
neutrophil mediated immunity (GO:0002446)	8/487	0.00100743	0.0243921	0	0	4.2714	29.4741	SERPINB1;LCN2;DYNLL1;OLFM4;LYZ;B2M;S100A11;CD55
positive regulation of alpha-beta T cell proliferation (GO:0046641)	2/13	0.00131931	0.0310038	0	0	44.1353	292.645	CD55;HLA-E
positive regulation of alpha-beta T cell activation (GO:0046635)	2/15	0.00176634	0.0399201	0	0	37.3415	236.702	HSPH1;CD55
complement activation, classical pathway (GO:0006958)	4/123	0.00179865	0.0399201	0	0	8.31807	52.5761	IGHG1;IGKC;IGLC3;IGHA1
regulation of stress fiber assembly (GO:0051492)	3/60	0.00205803	0.0444422	0	0	12.9038	79.8232	STMN1;TPM1;PFN1
positive regulation of T cell proliferation (GO:0042102)	3/61	0.00215796	0.0448142	0	0	12.6807	77.8417	IGFBP2;HLA-DPB1;HLA-DPA1
negative regulation of stress fiber assembly (GO:0051497)	2/17	0.00227539	0.0448142	0	0	32.3593	196.926	STMN1;PFN1
positive regulation of cytokine production (GO:0001819)	5/220	0.00234865	0.0448142	0	0	5.79953	35.1099	HLA-DPB1;PUM1;HLA-DPA1;HLA-E;SOD1
iron ion homeostasis (GO:0055072)	3/63	0.00236677	0.0448142	0	0	12.2568	74.1073	LCN2;B2M;SOD1
Fc-gamma receptor signaling pathway involved in phagocytosis (GO:0038096)	4/133	0.00239114	0.0448142	0	0	7.66938	46.2922	IGHG1;IGKC;ACTB;ACTG1
Fc-gamma receptor signaling pathway (GO:0038094)	4/134	0.00245693	0.0448142	0	0	7.61	45.7273	IGHG1;IGKC;ACTB;ACTG1
Fc receptor mediated stimulatory signaling pathway (GO:0002431)	4/135	0.00252395	0.0448142	0	0	7.55153	45.1727	IGHG1;IGKC;ACTB;ACTG1
phagocytosis (GO:0006909)	4/135	0.00252395	0.0448142	0	0	7.55153	45.1727	IGHG1;IGKC;IGLC3;IGHA1
defense response to Gram-positive bacterium (GO:0050830)	3/65	0.00258769	0.0449471	0	0	11.8602	70.6512	DMBT1;LYZ;HLA-E
negative regulation of protein binding (GO:0032091)	3/67	0.00282096	0.0479563	0	0	11.4884	67.4449	B2M;ACTB;PPP1CA
response to interferon-gamma (GO:0034341)	3/68	0.00294229	0.0489768	0	0	11.3111	65.9276	IFITM3;CCL20;HLA-DPA1
hydrogen peroxide metabolic process (GO:0042743)	2/20	0.00315299	0.0503848	0	0	26.9621	155.285	PRDX1;SOD1
negative regulation of actin filament bundle assembly (GO:0032232)	2/20	0.00315299	0.0503848	0	0	26.9621	155.285	STMN1;PFN1
negative regulation of ubiquitin-protein ligase activity involved in mitotic cell cycle (GO:0051436)	3/71	0.00332539	0.0504883	0	0	10.8105	61.6863	PSMB5;UBE2C;PSMB9
positive regulation of lymphocyte proliferation (GO:0050671)	3/71	0.00332539	0.0504883	0	0	10.8105	61.6863	CD74;HLA-DPB1;HLA-DPA1
regulation of ubiquitin-protein ligase activity involved in mitotic cell cycle (GO:0051439)	3/72	0.00345956	0.0504883	0	0	10.6532	60.3678	PSMB5;UBE2C;PSMB9
positive regulation of leukocyte cell-cell adhesion (GO:1903039)	2/21	0.00347541	0.0504883	0	0	25.5417	144.618	HLA-DPB1;HLA-DPA1
positive regulation of T cell mediated immunity (GO:0002711)	2/21	0.00347541	0.0504883	0	0	25.5417	144.618	B2M;HLA-E
negative regulation of protein polymerization (GO:0032272)	2/22	0.00381257	0.0534428	0	0	24.2634	135.134	STMN1;PFN1
negative regulation of actin filament polymerization (GO:0030837)	2/22	0.00381257	0.0534428	0	0	24.2634	135.134	TMSB4X;PFN1
positive regulation of ubiquitin-protein ligase activity involved in regulation of mitotic cell cycle transition (GO:0051437)	3/76	0.00402918	0.0555054	0	0	10.0675	55.514	PSMB5;UBE2C;PSMB9
negative regulation of ubiquitin protein ligase activity (GO:1904667)	3/77	0.00417994	0.0566063	0	0	9.93093	54.3963	PSMB5;UBE2C;PSMB9
anaphase-promoting complex-dependent catabolic process (GO:0031145)	3/79	0.00449167	0.0593429	0	0	9.66862	52.264	PSMB5;UBE2C;PSMB9
proteasomal ubiquitin-independent protein catabolic process (GO:0010499)	2/24	0.00453056	0.0593429	0	0	22.0554	119.031	PSMB5;PSMB9
protein catabolic process (GO:0030163)	3/81	0.00481714	0.062079	0	0	9.41975	50.2598	BACE2;PSMB5;PSMB9
positive regulation of ubiquitin protein ligase activity (GO:1904668)	3/82	0.00498508	0.0622357	0	0	9.30005	49.3024	PSMB5;UBE2C;PSMB9
negative regulation of binding (GO:0051100)	3/82	0.00498508	0.0622357	0	0	9.30005	49.3024	ID1;ACTB;PPP1CA
cytoskeleton-dependent intracellular transport (GO:0030705)	2/26	0.00530598	0.0642345	0	0	20.2154	105.907	TUBA1C;DYNLL1
regulation of viral entry into host cell (GO:0046596)	2/26	0.00530598	0.0642345	0	0	20.2154	105.907	IFITM3;CD74
positive regulation of protein ubiquitination involved in ubiquitin-dependent protein catabolic process (GO:2000060)	3/87	0.00587767	0.0700934	0	0	8.74427	44.9158	PSMB5;UBE2C;PSMB9
Wnt signaling pathway, planar cell polarity pathway (GO:0060071)	3/88	0.00606689	0.071286	0	0	8.64096	44.1113	PSMB5;PFN1;PSMB9
regulation of establishment of planar polarity (GO:0090175)	3/89	0.00625973	0.0724859	0	0	8.54005	43.329	PSMB5;PFN1;PSMB9
regulation of mitotic cell cycle phase transition (GO:1901990)	4/184	0.00755255	0.086207	0	0	5.48222	26.7854	PSMB5;UBE2C;DYNLL1;PSMB9
protein targeting to ER (GO:0045047)	3/97	0.00793454	0.0892915	0	0	7.81009	37.7737	SPCS1;RPL15;RPL18
platelet aggregation (GO:0070527)	2/33	0.00845794	0.0938597	0	0	15.6452	74.6689	ACTB;ACTG1
response to peptide (GO:1901652)	2/34	0.00896224	0.0978199	0	0	15.1555	71.4541	REG1B;REG1A
cellular response to tumor necrosis factor (GO:0071356)	4/194	0.00905967	0.0978199	0	0	5.19105	24.4183	PSMB5;CCL20;TMSB4X;PSMB9
tRNA transport (GO:0051031)	2/35	0.00947968	0.100894	0	0	14.6955	68.4605	SSB;TOMM20
peptide metabolic process (GO:0006518)	3/104	0.0095969	0.100894	0	0	7.26623	33.7612	BACE2;SPCS1;SOD1
regulation of protein activation cascade (GO:2000257)	3/108	0.0106312	0.110316	0	0	6.98801	31.7532	IGHG1;IGKC;CD55
regulation of complement activation (GO:0030449)	3/109	0.0108995	0.11165	0	0	6.92173	31.2796	IGHG1;IGKC;CD55
positive regulation of innate immune response (GO:0045089)	2/38	0.0111097	0.112363	0	0	13.4688	60.6089	PUM1;HLA-E
regulation of protein binding (GO:0043393)	3/111	0.0114477	0.114334	0	0	6.79287	30.3639	B2M;ACTB;PPP1CA
nuclear-transcribed mRNA catabolic process, nonsense-mediated decay (GO:0000184)	3/112	0.0117277	0.115553	0	0	6.73021	29.9211	RBM8A;RPL15;RPL18
regulation of humoral immune response (GO:0002920)	3/113	0.0120117	0.115553	0	0	6.66869	29.4881	IGHG1;IGKC;CD55
response to peptide hormone (GO:0043434)	2/40	0.01226	0.115553	0	0	12.7587	56.1561	REG1B;REG1A
regulation of ATPase activity (GO:0043462)	2/40	0.01226	0.115553	0	0	12.7587	56.1561	TPM1;PFN1
regulation of immune effector process (GO:0002697)	3/114	0.0122995	0.115553	0	0	6.60827	29.0645	IGHG1;IGKC;CD55
regulation of canonical Wnt signaling pathway (GO:0060828)	4/213	0.0124375	0.115553	0	0	4.71459	20.6831	PSMB5;IGFBP2;PSMB9;PPP1CA
cellular response to oxidative stress (GO:0034599)	3/115	0.0125914	0.115638	0	0	6.54894	28.6499	PRDX1;TPM1;SOD1
regulation of cellular metabolic process (GO:0031323)	2/41	0.0128539	0.116708	0	0	12.4309	54.1254	VPS35;CACYBP
viral process (GO:0016032)	4/220	0.0138602	0.121162	0	0	4.56019	19.5118	SSB;RPL15;RPL18;B2M
positive regulation of interferon-gamma production (GO:0032729)	2/43	0.0140787	0.121162	0	0	11.8233	50.4039	HLA-DPB1;HLA-DPA1
substantia nigra development (GO:0021762)	2/43	0.0140787	0.121162	0	0	11.8233	50.4039	DYNLL1;ACTB
regulation of interferon-gamma production (GO:0032649)	2/43	0.0140787	0.121162	0	0	11.8233	50.4039	HLA-DPB1;HLA-DPA1
regulation of acute inflammatory response (GO:0002673)	3/121	0.0144256	0.121162	0	0	6.21406	26.3398	IGHG1;IGKC;CD55
stimulatory C-type lectin receptor signaling pathway (GO:0002223)	3/121	0.0144256	0.121162	0	0	6.21406	26.3398	PSMB5;MUC2;PSMB9
heart contraction (GO:0060047)	2/44	0.0147093	0.121162	0	0	11.5412	48.6956	TPM1;SOD1
positive regulation of actin filament bundle assembly (GO:0032233)	2/44	0.0147093	0.121162	0	0	11.5412	48.6956	TPM1;PFN1
regulation of T cell activation (GO:0050863)	2/44	0.0147093	0.121162	0	0	11.5412	48.6956	HLA-DPB1;HLA-DPA1
tumor necrosis factor-mediated signaling pathway (GO:0033209)	3/123	0.015069	0.122858	0	0	6.10988	25.6317	PSMB5;TMSB4X;PSMB9
innate immune response activating cell surface receptor signaling pathway (GO:0002220)	3/124	0.0153966	0.124262	0	0	6.05908	25.2882	PSMB5;MUC2;PSMB9
non-canonical Wnt signaling pathway (GO:0035567)	3/127	0.0164038	0.131066	0	0	5.91159	24.2981	PSMB5;PFN1;PSMB9
regulation of mRNA stability (GO:0043488)	3/128	0.0167475	0.131189	0	0	5.864	23.9809	PSMB5;PUM1;PSMB9
regulation of protein processing (GO:0070613)	3/128	0.0167475	0.131189	0	0	5.864	23.9809	IGHG1;IGKC;CD55
antimicrobial humoral immune response mediated by antimicrobial peptide (GO:0061844)	2/49	0.0180404	0.139944	0	0	10.3108	41.3995	REG1B;REG1A
wound healing (GO:0042060)	2/50	0.0187414	0.143985	0	0	10.0955	40.1501	TPM1;TFF3
regulation of cellular amine metabolic process (GO:0033238)	2/51	0.0194539	0.146638	0	0	9.889	38.9598	PSMB5;PSMB9
regulation of cellular amino acid metabolic process (GO:0006521)	2/51	0.0194539	0.146638	0	0	9.889	38.9598	PSMB5;PSMB9
regulation of primary metabolic process (GO:0080090)	3/139	0.0207958	0.153642	0	0	5.38671	20.8627	PSMB5;CACYBP;PSMB9
negative regulation of supramolecular fiber organization (GO:1902904)	2/54	0.0216583	0.153642	0	0	9.31707	35.7064	STMN1;PFN1
cytoplasmic translation (GO:0002181)	2/54	0.0216583	0.153642	0	0	9.31707	35.7064	RPL15;RPL18
protein deubiquitination (GO:0016579)	4/257	0.0230838	0.153642	0	0	3.88597	14.6447	PSMB5;TOMM20;ACTB;PSMB9
cellular iron ion homeostasis (GO:0006879)	2/56	0.0231829	0.153642	0	0	8.97109	33.7703	LCN2;SOD1
protein modification by small protein removal (GO:0070646)	4/261	0.0242593	0.153642	0	0	3.82471	14.2239	PSMB5;TOMM20;ACTB;PSMB9
negative regulation of canonical Wnt signaling pathway (GO:0090090)	3/148	0.0244734	0.153642	0	0	5.05006	18.7366	PSMB5;IGFBP2;PSMB9
regulation of G2/M transition of mitotic cell cycle (GO:0010389)	3/149	0.0249024	0.153642	0	0	5.01522	18.5202	PSMB5;DYNLL1;PSMB9
response to lead ion (GO:0010288)	1/6	0.0249398	0.153642	0	0	47.9783	177.102	PPP1CA
positive regulation of microtubule motor activity (GO:2000576)	1/6	0.0249398	0.153642	0	0	47.9783	177.102	DYNLL1
regulation of translational initiation in response to stress (GO:0043558)	1/6	0.0249398	0.153642	0	0	47.9783	177.102	PPP1CA
cellular response to iron ion (GO:0071281)	1/6	0.0249398	0.153642	0	0	47.9783	177.102	B2M
positive regulation of ATP biosynthetic process (GO:2001171)	1/6	0.0249398	0.153642	0	0	47.9783	177.102	TMSB4X
positive regulation of receptor binding (GO:1900122)	1/6	0.0249398	0.153642	0	0	47.9783	177.102	B2M
GDP-mannose metabolic process (GO:0019673)	1/6	0.0249398	0.153642	0	0	47.9783	177.102	GMDS
regulation of MHC class I biosynthetic process (GO:0045343)	1/6	0.0249398	0.153642	0	0	47.9783	177.102	HSPH1
positive regulation of oxidative stress-induced cell death (GO:1903209)	1/6	0.0249398	0.153642	0	0	47.9783	177.102	SOD1
negative regulation of complement activation (GO:0045916)	1/6	0.0249398	0.153642	0	0	47.9783	177.102	CD55
regulation of NK T cell activation (GO:0051133)	1/6	0.0249398	0.153642	0	0	47.9783	177.102	HSPH1
positive regulation of fibroblast apoptotic process (GO:2000271)	1/6	0.0249398	0.153642	0	0	47.9783	177.102	BTG1
alpha-beta T cell activation (GO:0046631)	1/6	0.0249398	0.153642	0	0	47.9783	177.102	HLA-E
positive regulation of myeloid leukocyte cytokine production involved in immune response (GO:0061081)	1/6	0.0249398	0.153642	0	0	47.9783	177.102	CD74
cellular response to interleukin-1 (GO:0071347)	3/150	0.0253354	0.153642	0	0	4.98085	18.3074	PSMB5;CCL20;PSMB9
cell junction assembly (GO:0034329)	2/59	0.02555	0.153642	0	0	8.49765	31.1619	ACTB;ACTG1
response to reactive oxygen species (GO:0000302)	2/60	0.0263601	0.153642	0	0	8.35071	30.3624	TPM1;SOD1
regulation of cellular ketone metabolic process (GO:0010565)	2/61	0.0271805	0.153642	0	0	8.20876	29.5947	PSMB5;PSMB9
negative regulation of G2/M transition of mitotic cell cycle (GO:0010972)	2/62	0.0280112	0.153642	0	0	8.07154	28.857	PSMB5;PSMB9
regulation of T cell proliferation (GO:0042129)	2/62	0.0280112	0.153642	0	0	8.07154	28.857	HLA-DPB1;HLA-DPA1
positive regulation of NK T cell activation (GO:0051135)	1/7	0.0290363	0.153642	0	0	39.9799	141.497	HSPH1
inner ear receptor stereocilium organization (GO:0060122)	1/7	0.0290363	0.153642	0	0	39.9799	141.497	SOD1
protein localization to cytoplasmic stress granule (GO:1903608)	1/7	0.0290363	0.153642	0	0	39.9799	141.497	SSB
regulation of interleukin-13 production (GO:0032656)	1/7	0.0290363	0.153642	0	0	39.9799	141.497	HLA-E
positive regulation of RIG-I signaling pathway (GO:1900246)	1/7	0.0290363	0.153642	0	0	39.9799	141.497	PUM1
regulation of dendritic spine maintenance (GO:1902950)	1/7	0.0290363	0.153642	0	0	39.9799	141.497	VPS35
negative regulation of interleukin-8 secretion (GO:2000483)	1/7	0.0290363	0.153642	0	0	39.9799	141.497	TMSB4X
cytoplasmic sequestering of NF-kappaB (GO:0007253)	1/7	0.0290363	0.153642	0	0	39.9799	141.497	TMSB4X
retrograde axonal transport (GO:0008090)	1/7	0.0290363	0.153642	0	0	39.9799	141.497	SOD1
tRNA 3'-end processing (GO:0042780)	1/7	0.0290363	0.153642	0	0	39.9799	141.497	SSB
negative regulation of glycoprotein biosynthetic process (GO:0010561)	1/7	0.0290363	0.153642	0	0	39.9799	141.497	BACE2
regulation of RNA polymerase II regulatory region sequence-specific DNA binding (GO:1903025)	1/7	0.0290363	0.153642	0	0	39.9799	141.497	TMSB4X
outer mitochondrial membrane organization (GO:0007008)	1/7	0.0290363	0.153642	0	0	39.9799	141.497	TOMM20
regulation of response to biotic stimulus (GO:0002831)	1/7	0.0290363	0.153642	0	0	39.9799	141.497	CD55
detection of molecule of bacterial origin (GO:0032490)	1/7	0.0290363	0.153642	0	0	39.9799	141.497	DMBT1
positive regulation of CD4-positive, alpha-beta T cell activation (GO:2000516)	1/7	0.0290363	0.153642	0	0	39.9799	141.497	CD55
L-methionine salvage (GO:0071267)	1/7	0.0290363	0.153642	0	0	39.9799	141.497	APIP
regulation of cyclin-dependent protein serine/threonine kinase activity (GO:0000079)	2/67	0.0323147	0.153914	0	0	7.44878	25.566	CKS2;CDKN3
positive regulation of monocyte differentiation (GO:0045657)	1/8	0.0331157	0.153914	0	0	34.2668	116.773	CD74
regulation of vascular associated smooth muscle cell migration (GO:1904752)	1/8	0.0331157	0.153914	0	0	34.2668	116.773	TPM1
regulation of nitrogen compound metabolic process (GO:0051171)	1/8	0.0331157	0.153914	0	0	34.2668	116.773	CACYBP
regulation of fibroblast apoptotic process (GO:2000269)	1/8	0.0331157	0.153914	0	0	34.2668	116.773	BTG1
myelin maintenance (GO:0043217)	1/8	0.0331157	0.153914	0	0	34.2668	116.773	SOD1
short-chain fatty acid catabolic process (GO:0019626)	1/8	0.0331157	0.153914	0	0	34.2668	116.773	PCCA
positive regulation of respiratory burst (GO:0060267)	1/8	0.0331157	0.153914	0	0	34.2668	116.773	IGHA1
regulation of ATP biosynthetic process (GO:2001169)	1/8	0.0331157	0.153914	0	0	34.2668	116.773	TMSB4X
positive regulation of viral entry into host cell (GO:0046598)	1/8	0.0331157	0.153914	0	0	34.2668	116.773	CD74
regulation of dopamine receptor signaling pathway (GO:0060159)	1/8	0.0331157	0.153914	0	0	34.2668	116.773	VPS35
regulation of metaphase/anaphase transition of cell cycle (GO:1902099)	1/8	0.0331157	0.153914	0	0	34.2668	116.773	UBE2C
regulation of receptor binding (GO:1900120)	1/8	0.0331157	0.153914	0	0	34.2668	116.773	B2M
B cell mediated immunity (GO:0019724)	1/8	0.0331157	0.153914	0	0	34.2668	116.773	CD74
regulation of endopeptidase activity (GO:0052548)	2/68	0.0332048	0.153914	0	0	7.33555	24.978	SERPINB1;PSMB9
positive regulation of T cell activation (GO:0050870)	2/68	0.0332048	0.153914	0	0	7.33555	24.978	HLA-DPB1;HLA-DPA1
negative regulation of cell cycle G2/M phase transition (GO:1902750)	2/69	0.0341044	0.153914	0	0	7.2257	24.4108	PSMB5;PSMB9
vascular endothelial growth factor receptor signaling pathway (GO:0048010)	2/70	0.0350135	0.153914	0	0	7.11908	23.8633	ACTB;ACTG1
positive regulation of hydrolase activity (GO:0051345)	3/172	0.0358842	0.153914	0	0	4.32764	14.4	CCL20;TPM1;PFN1
defense response to Gram-negative bacterium (GO:0050829)	2/71	0.035932	0.153914	0	0	7.01555	23.3346	DMBT1;LYZ
SCF-dependent proteasomal ubiquitin-dependent protein catabolic process (GO:0031146)	2/72	0.0368598	0.153914	0	0	6.91498	22.8238	PSMB5;PSMB9
negative regulation of Wnt signaling pathway (GO:0030178)	3/174	0.0369395	0.153914	0	0	4.27659	14.1062	PSMB5;IGFBP2;PSMB9
peptide biosynthetic process (GO:0043043)	3/174	0.0369395	0.153914	0	0	4.27659	14.1062	MRPL51;RPL15;RPL18
nuclear-transcribed mRNA catabolic process (GO:0000956)	3/174	0.0369395	0.153914	0	0	4.27659	14.1062	RBM8A;RPL15;RPL18
regulation of immunoglobulin secretion (GO:0051023)	1/9	0.0371782	0.153914	0	0	29.9819	98.7014	HLA-E
removal of superoxide radicals (GO:0019430)	1/9	0.0371782	0.153914	0	0	29.9819	98.7014	SOD1
negative regulation of NIK/NF-kappaB signaling (GO:1901223)	1/9	0.0371782	0.153914	0	0	29.9819	98.7014	TMSB4X
RNA destabilization (GO:0050779)	1/9	0.0371782	0.153914	0	0	29.9819	98.7014	PUM1
negative regulation of alcohol biosynthetic process (GO:1902931)	1/9	0.0371782	0.153914	0	0	29.9819	98.7014	SOD1
regulation of macrophage cytokine production (GO:0010935)	1/9	0.0371782	0.153914	0	0	29.9819	98.7014	CD74
regulation of organ growth (GO:0046620)	1/9	0.0371782	0.153914	0	0	29.9819	98.7014	SOD1
regulation of amyloid precursor protein biosynthetic process (GO:0042984)	1/9	0.0371782	0.153914	0	0	29.9819	98.7014	BACE2
short-chain fatty acid metabolic process (GO:0046459)	1/9	0.0371782	0.153914	0	0	29.9819	98.7014	PCCA
cellular response to superoxide (GO:0071451)	1/9	0.0371782	0.153914	0	0	29.9819	98.7014	SOD1
regulation of muscle system process (GO:0090257)	1/9	0.0371782	0.153914	0	0	29.9819	98.7014	TPM1
regulation of leukocyte activation (GO:0002694)	1/9	0.0371782	0.153914	0	0	29.9819	98.7014	CD74
vasodilation (GO:0042311)	1/9	0.0371782	0.153914	0	0	29.9819	98.7014	SOD1
regulation of endothelial cell differentiation (GO:0045601)	1/9	0.0371782	0.153914	0	0	29.9819	98.7014	BTG1
negative regulation of natural killer cell mediated cytotoxicity (GO:0045953)	1/9	0.0371782	0.153914	0	0	29.9819	98.7014	HLA-E
positive regulation of immunoglobulin secretion (GO:0051024)	1/9	0.0371782	0.153914	0	0	29.9819	98.7014	HLA-E
negative regulation of microtubule polymerization (GO:0031115)	1/9	0.0371782	0.153914	0	0	29.9819	98.7014	STMN1
mitochondrial fragmentation involved in apoptotic process (GO:0043653)	1/9	0.0371782	0.153914	0	0	29.9819	98.7014	VPS35
regulation of hematopoietic stem cell differentiation (GO:1902036)	2/76	0.040662	0.160698	0	0	6.53988	20.9437	PSMB5;PSMB9
IRES-dependent viral translational initiation (GO:0075522)	1/10	0.0412239	0.160698	0	0	26.6493	84.9775	SSB
glomerular filtration (GO:0003094)	1/10	0.0412239	0.160698	0	0	26.6493	84.9775	IGHA1
detection of bacterium (GO:0016045)	1/10	0.0412239	0.160698	0	0	26.6493	84.9775	DMBT1
peptidyl-serine dephosphorylation (GO:0070262)	1/10	0.0412239	0.160698	0	0	26.6493	84.9775	PPP1CA
pyroptosis (GO:0070269)	1/10	0.0412239	0.160698	0	0	26.6493	84.9775	APIP
regulation of respiratory burst (GO:0060263)	1/10	0.0412239	0.160698	0	0	26.6493	84.9775	IGHA1
positive regulation of interleukin-13 production (GO:0032736)	1/10	0.0412239	0.160698	0	0	26.6493	84.9775	HLA-E
sequestering of actin monomers (GO:0042989)	1/10	0.0412239	0.160698	0	0	26.6493	84.9775	TMSB4X
thyroid hormone generation (GO:0006590)	1/10	0.0412239	0.160698	0	0	26.6493	84.9775	DUOX2
Fc-epsilon receptor signaling pathway (GO:0038095)	3/182	0.0413189	0.160698	0	0	4.0838	13.0128	PSMB5;IGKC;PSMB9
regulation of hematopoietic progenitor cell differentiation (GO:1901532)	2/77	0.0416349	0.160698	0	0	6.45236	20.5109	PSMB5;PSMB9
Fc receptor signaling pathway (GO:0038093)	3/183	0.041884	0.160698	0	0	4.06091	12.8846	PSMB5;IGKC;PSMB9
regulation of transcription from RNA polymerase II promoter in response to hypoxia (GO:0061418)	2/78	0.0426165	0.160698	0	0	6.36714	20.0916	PSMB5;PSMB9
cellular response to cytokine stimulus (GO:0071345)	5/456	0.0429876	0.160698	0	0	2.73162	8.59599	IGHG1;CCL20;LCN2;DUOX2;HLA-DPA1
negative regulation of mitotic cell cycle phase transition (GO:1901991)	2/79	0.0436067	0.160698	0	0	6.28413	19.6853	PSMB5;PSMB9
NIK/NF-kappaB signaling (GO:0038061)	2/80	0.0446056	0.160698	0	0	6.20325	19.2915	PSMB5;PSMB9
receptor-mediated endocytosis (GO:0006898)	3/188	0.0447681	0.160698	0	0	3.95015	12.2702	HSPH1;IGKC;IGHA1
positive regulation of posttranscriptional gene silencing (GO:0060148)	1/11	0.0452528	0.160698	0	0	23.9831	74.2396	PUM1
positive regulation of superoxide anion generation (GO:0032930)	1/11	0.0452528	0.160698	0	0	23.9831	74.2396	SOD1
negative regulation of intrinsic apoptotic signaling pathway in response to DNA damage by p53 class mediator (GO:1902166)	1/11	0.0452528	0.160698	0	0	23.9831	74.2396	CD74
heart process (GO:0003015)	1/11	0.0452528	0.160698	0	0	23.9831	74.2396	SOD1
proteasome assembly (GO:0043248)	1/11	0.0452528	0.160698	0	0	23.9831	74.2396	POMP
biotin metabolic process (GO:0006768)	1/11	0.0452528	0.160698	0	0	23.9831	74.2396	PCCA
negative regulation of peptide secretion (GO:0002792)	1/11	0.0452528	0.160698	0	0	23.9831	74.2396	CD74
response to axon injury (GO:0048678)	1/11	0.0452528	0.160698	0	0	23.9831	74.2396	SOD1
negative regulation of myotube differentiation (GO:0010832)	1/11	0.0452528	0.160698	0	0	23.9831	74.2396	CEACAM5
renal filtration (GO:0097205)	1/11	0.0452528	0.160698	0	0	23.9831	74.2396	IGHA1
transcytosis (GO:0045056)	1/11	0.0452528	0.160698	0	0	23.9831	74.2396	VPS35
hepatocyte growth factor receptor signaling pathway (GO:0048012)	1/11	0.0452528	0.160698	0	0	23.9831	74.2396	STMN1
histone mRNA catabolic process (GO:0071044)	1/11	0.0452528	0.160698	0	0	23.9831	74.2396	SSB
negative regulation of receptor binding (GO:1900121)	1/11	0.0452528	0.160698	0	0	23.9831	74.2396	B2M
positive regulation of binding (GO:0051099)	2/81	0.0456129	0.16126	0	0	6.12442	18.9096	STMN1;B2M
ephrin receptor signaling pathway (GO:0048013)	2/82	0.0466285	0.164124	0	0	6.04756	18.5391	ACTB;ACTG1
negative regulation of neuron death (GO:1901215)	2/83	0.0476526	0.165389	0	0	5.9726	18.1795	VPS35;SOD1
negative regulation of vascular smooth muscle cell proliferation (GO:1904706)	1/12	0.0492649	0.165389	0	0	21.8018	65.6351	TPM1
regulation of intrinsic apoptotic signaling pathway in response to DNA damage by p53 class mediator (GO:1902165)	1/12	0.0492649	0.165389	0	0	21.8018	65.6351	CD74
epithelial structure maintenance (GO:0010669)	1/12	0.0492649	0.165389	0	0	21.8018	65.6351	MUC2
cell wall macromolecule catabolic process (GO:0016998)	1/12	0.0492649	0.165389	0	0	21.8018	65.6351	LYZ
negative regulation of DNA damage response, signal transduction by p53 class mediator (GO:0043518)	1/12	0.0492649	0.165389	0	0	21.8018	65.6351	CD74
regulation of T cell differentiation in thymus (GO:0033081)	1/12	0.0492649	0.165389	0	0	21.8018	65.6351	SOD1
exit from mitosis (GO:0010458)	1/12	0.0492649	0.165389	0	0	21.8018	65.6351	UBE2C
positive regulation of ruffle assembly (GO:1900029)	1/12	0.0492649	0.165389	0	0	21.8018	65.6351	PFN1
positive regulation of T cell cytokine production (GO:0002726)	1/12	0.0492649	0.165389	0	0	21.8018	65.6351	B2M
tRNA 5'-leader removal (GO:0001682)	1/12	0.0492649	0.165389	0	0	21.8018	65.6351	SSB
rRNA metabolic process (GO:0016072)	3/200	0.0520826	0.166895	0	0	3.70728	10.9547	TRIR;RPL15;RPL18
regulation of stem cell differentiation (GO:2000736)	2/88	0.0528942	0.166895	0	0	5.62394	16.5313	PSMB5;PSMB9
response to iron ion (GO:0010039)	1/13	0.0532604	0.166895	0	0	19.9839	58.6041	B2M
regulation of endothelial cell chemotaxis (GO:2001026)	1/13	0.0532604	0.166895	0	0	19.9839	58.6041	TMSB4X
regulation of plasma membrane bounded cell projection organization (GO:0120035)	1/13	0.0532604	0.166895	0	0	19.9839	58.6041	VPS35
nucleotide-sugar metabolic process (GO:0009225)	1/13	0.0532604	0.166895	0	0	19.9839	58.6041	GMDS
prostanoid biosynthetic process (GO:0046457)	1/13	0.0532604	0.166895	0	0	19.9839	58.6041	CD74
regulation of superoxide anion generation (GO:0032928)	1/13	0.0532604	0.166895	0	0	19.9839	58.6041	SOD1
nucleotide metabolic process (GO:0009117)	1/13	0.0532604	0.166895	0	0	19.9839	58.6041	REXO2
viral translation (GO:0019081)	1/13	0.0532604	0.166895	0	0	19.9839	58.6041	SSB
maintenance of gastrointestinal epithelium (GO:0030277)	1/13	0.0532604	0.166895	0	0	19.9839	58.6041	MUC2
regulation of T cell cytokine production (GO:0002724)	1/13	0.0532604	0.166895	0	0	19.9839	58.6041	B2M
positive regulation of T cell mediated cytotoxicity (GO:0001916)	1/13	0.0532604	0.166895	0	0	19.9839	58.6041	HLA-E
myelination in peripheral nervous system (GO:0022011)	1/13	0.0532604	0.166895	0	0	19.9839	58.6041	SOD1
placenta development (GO:0001890)	1/13	0.0532604	0.166895	0	0	19.9839	58.6041	SOD1
positive regulation of endothelial cell chemotaxis (GO:2001028)	1/13	0.0532604	0.166895	0	0	19.9839	58.6041	TMSB4X
negative regulation of apoptotic process (GO:0043066)	5/485	0.0534152	0.166895	0	0	2.56276	7.50803	CD74;KRT18;CEACAM5;APIP;SOD1
SRP-dependent cotranslational protein targeting to membrane (GO:0006614)	2/89	0.0539662	0.166895	0	0	5.55901	16.229	RPL15;RPL18
protein tetramerization (GO:0051262)	2/90	0.055046	0.166895	0	0	5.49557	15.9349	CD74;APIP
positive regulation of myoblast differentiation (GO:0045663)	1/14	0.0572393	0.166895	0	0	18.4458	52.7644	BTG1
regulation of nucleocytoplasmic transport (GO:0046822)	1/14	0.0572393	0.166895	0	0	18.4458	52.7644	IFI27
retrograde transport, endosome to plasma membrane (GO:1990126)	1/14	0.0572393	0.166895	0	0	18.4458	52.7644	VPS35
regulation of synapse organization (GO:0050807)	1/14	0.0572393	0.166895	0	0	18.4458	52.7644	VPS35
positive regulation of response to cytokine stimulus (GO:0060760)	1/14	0.0572393	0.166895	0	0	18.4458	52.7644	CD74
negative regulation of Rho protein signal transduction (GO:0035024)	1/14	0.0572393	0.166895	0	0	18.4458	52.7644	STMN1
regulation of monocyte differentiation (GO:0045655)	1/14	0.0572393	0.166895	0	0	18.4458	52.7644	CD74
negative regulation of smooth muscle cell migration (GO:0014912)	1/14	0.0572393	0.166895	0	0	18.4458	52.7644	TPM1
negative regulation of intrinsic apoptotic signaling pathway by p53 class mediator (GO:1902254)	1/14	0.0572393	0.166895	0	0	18.4458	52.7644	CD74
positive regulation of heart rate (GO:0010460)	1/14	0.0572393	0.166895	0	0	18.4458	52.7644	TPM1
thymus development (GO:0048538)	1/14	0.0572393	0.166895	0	0	18.4458	52.7644	SOD1
negative regulation of secretion (GO:0051048)	1/14	0.0572393	0.166895	0	0	18.4458	52.7644	CD74
positive regulation of mitochondrial fission (GO:0090141)	1/14	0.0572393	0.166895	0	0	18.4458	52.7644	VPS35
hydrogen peroxide catabolic process (GO:0042744)	1/14	0.0572393	0.166895	0	0	18.4458	52.7644	PRDX1
amyloid-beta metabolic process (GO:0050435)	1/14	0.0572393	0.166895	0	0	18.4458	52.7644	BACE2
response to ethanol (GO:0045471)	1/14	0.0572393	0.166895	0	0	18.4458	52.7644	SOD1
cellular transition metal ion homeostasis (GO:0046916)	2/93	0.0583308	0.166895	0	0	5.31359	15.0992	LCN2;SOD1
regulation of transcription from RNA polymerase II promoter in response to stress (GO:0043618)	2/93	0.0583308	0.166895	0	0	5.31359	15.0992	PSMB5;PSMB9
proteolysis involved in cellular protein catabolic process (GO:0051603)	2/93	0.0583308	0.166895	0	0	5.31359	15.0992	PSMB5;PSMB9
cotranslational protein targeting to membrane (GO:0006613)	2/93	0.0583308	0.166895	0	0	5.31359	15.0992	RPL15;RPL18
interleukin-1-mediated signaling pathway (GO:0070498)	2/95	0.0605578	0.166895	0	0	5.19879	14.5782	PSMB5;PSMB9
regulation of mitotic sister chromatid separation (GO:0010965)	1/15	0.0612016	0.166895	0	0	17.1274	47.8467	UBE2C
regulation of exit from mitosis (GO:0007096)	1/15	0.0612016	0.166895	0	0	17.1274	47.8467	UBE2C
negative regulation of signal transduction by p53 class mediator (GO:1901797)	1/15	0.0612016	0.166895	0	0	17.1274	47.8467	CD74
negative regulation of viral entry into host cell (GO:0046597)	1/15	0.0612016	0.166895	0	0	17.1274	47.8467	IFITM3
positive regulation of interleukin-4 production (GO:0032753)	1/15	0.0612016	0.166895	0	0	17.1274	47.8467	HLA-E
microtubule depolymerization (GO:0007019)	1/15	0.0612016	0.166895	0	0	17.1274	47.8467	STMN1
transport along microtubule (GO:0010970)	1/15	0.0612016	0.166895	0	0	17.1274	47.8467	DYNLL1
regulation of mitotic metaphase/anaphase transition (GO:0030071)	1/15	0.0612016	0.166895	0	0	17.1274	47.8467	UBE2C
positive regulation of cytokine production involved in immune response (GO:0002720)	1/15	0.0612016	0.166895	0	0	17.1274	47.8467	B2M
regulation of interleukin-4 production (GO:0032673)	1/15	0.0612016	0.166895	0	0	17.1274	47.8467	HLA-E
negative regulation of protein processing (GO:0010955)	1/15	0.0612016	0.166895	0	0	17.1274	47.8467	CD55
regulation of T cell mediated cytotoxicity (GO:0001914)	1/15	0.0612016	0.166895	0	0	17.1274	47.8467	HLA-E
regulation of peptide secretion (GO:0002791)	1/15	0.0612016	0.166895	0	0	17.1274	47.8467	CD74
negative regulation of anoikis (GO:2000811)	1/15	0.0612016	0.166895	0	0	17.1274	47.8467	CEACAM5
establishment of protein localization to endoplasmic reticulum (GO:0072599)	1/15	0.0612016	0.166895	0	0	17.1274	47.8467	SPCS1
regulation of cell cycle (GO:0051726)	3/215	0.0619855	0.168457	0	0	3.44235	9.57267	ID1;CKS2;PUM1
peptidyl-threonine dephosphorylation (GO:0035970)	1/16	0.0651475	0.169553	0	0	15.9847	43.6559	PPP1CA
T cell migration (GO:0072678)	1/16	0.0651475	0.169553	0	0	15.9847	43.6559	CCL20
negative regulation of NF-kappaB import into nucleus (GO:0042347)	1/16	0.0651475	0.169553	0	0	15.9847	43.6559	TMSB4X
negative regulation of immune effector process (GO:0002698)	1/16	0.0651475	0.169553	0	0	15.9847	43.6559	CD55
establishment of skin barrier (GO:0061436)	1/16	0.0651475	0.169553	0	0	15.9847	43.6559	STMN1
regulation of RIG-I signaling pathway (GO:0039535)	1/16	0.0651475	0.169553	0	0	15.9847	43.6559	PUM1
cytoplasmic sequestering of transcription factor (GO:0042994)	1/16	0.0651475	0.169553	0	0	15.9847	43.6559	TMSB4X
regulation of water loss via skin (GO:0033561)	1/16	0.0651475	0.169553	0	0	15.9847	43.6559	STMN1
negative regulation of striated muscle cell differentiation (GO:0051154)	1/16	0.0651475	0.169553	0	0	15.9847	43.6559	CEACAM5
negative regulation of steroid biosynthetic process (GO:0010894)	1/16	0.0651475	0.169553	0	0	15.9847	43.6559	SOD1
negative regulation of transcription regulatory region DNA binding (GO:2000678)	1/16	0.0651475	0.169553	0	0	15.9847	43.6559	TMSB4X
ruffle organization (GO:0031529)	1/16	0.0651475	0.169553	0	0	15.9847	43.6559	TPM1
negative regulation of DNA replication (GO:0008156)	1/16	0.0651475	0.169553	0	0	15.9847	43.6559	S100A11
mitotic cell cycle phase transition (GO:0044772)	3/221	0.0661758	0.170875	0	0	3.34659	9.08745	UBE2C;DYNLL1;CDKN3
regulation of kinase activity (GO:0043549)	2/101	0.0674098	0.170875	0	0	4.88224	13.1672	CD74;SOD1
rRNA catabolic process (GO:0016075)	1/17	0.069077	0.170875	0	0	14.9849	40.0477	TRIR
regulation of cellular protein catabolic process (GO:1903362)	1/17	0.069077	0.170875	0	0	14.9849	40.0477	VPS35
regulation of multicellular organism growth (GO:0040014)	1/17	0.069077	0.170875	0	0	14.9849	40.0477	SOD1
response to purine-containing compound (GO:0014074)	1/17	0.069077	0.170875	0	0	14.9849	40.0477	DUOX2
positive regulation of G-protein coupled receptor protein signaling pathway (GO:0045745)	1/17	0.069077	0.170875	0	0	14.9849	40.0477	VPS35
response to interferon-alpha (GO:0035455)	1/17	0.069077	0.170875	0	0	14.9849	40.0477	IFITM3
regulation of insulin-like growth factor receptor signaling pathway (GO:0043567)	1/17	0.069077	0.170875	0	0	14.9849	40.0477	IGFBP2
positive regulation of lymphocyte migration (GO:2000403)	1/17	0.069077	0.170875	0	0	14.9849	40.0477	CCL20
positive regulation of response to biotic stimulus (GO:0002833)	1/17	0.069077	0.170875	0	0	14.9849	40.0477	PUM1
regulation of T cell migration (GO:2000404)	1/17	0.069077	0.170875	0	0	14.9849	40.0477	CCL20
negative regulation of interleukin-8 production (GO:0032717)	1/17	0.069077	0.170875	0	0	14.9849	40.0477	TMSB4X
positive regulation of cation transmembrane transport (GO:1904064)	1/17	0.069077	0.170875	0	0	14.9849	40.0477	TMSB4X
positive regulation of cellular protein catabolic process (GO:1903364)	1/17	0.069077	0.170875	0	0	14.9849	40.0477	VPS35
positive regulation of natural killer cell mediated immunity (GO:0002717)	1/17	0.069077	0.170875	0	0	14.9849	40.0477	HLA-E
ncRNA processing (GO:0034470)	3/227	0.0704934	0.17384	0	0	3.25595	8.63555	SSB;RPL15;RPL18
membrane protein ectodomain proteolysis (GO:0006509)	1/18	0.0729902	0.174087	0	0	14.1028	36.913	BACE2
tRNA metabolic process (GO:0006399)	1/18	0.0729902	0.174087	0	0	14.1028	36.913	SSB
calcium-mediated signaling using intracellular calcium source (GO:0035584)	1/18	0.0729902	0.174087	0	0	14.1028	36.913	CCL20
blood vessel endothelial cell migration (GO:0043534)	1/18	0.0729902	0.174087	0	0	14.1028	36.913	ID1
regulation of microtubule polymerization or depolymerization (GO:0031110)	1/18	0.0729902	0.174087	0	0	14.1028	36.913	STMN1
regulation of lipopolysaccharide-mediated signaling pathway (GO:0031664)	1/18	0.0729902	0.174087	0	0	14.1028	36.913	CD55
positive regulation of metabolic process (GO:0009893)	1/18	0.0729902	0.174087	0	0	14.1028	36.913	IGHA1
regulation of oxidative stress-induced intrinsic apoptotic signaling pathway (GO:1902175)	1/18	0.0729902	0.174087	0	0	14.1028	36.913	SOD1
response to organophosphorus (GO:0046683)	1/18	0.0729902	0.174087	0	0	14.1028	36.913	DUOX2
mRNA destabilization (GO:0061157)	1/18	0.0729902	0.174087	0	0	14.1028	36.913	PUM1
prostaglandin biosynthetic process (GO:0001516)	1/18	0.0729902	0.174087	0	0	14.1028	36.913	CD74
translation (GO:0006412)	3/232	0.0741868	0.176415	0	0	3.18405	8.28226	MRPL51;RPL15;RPL18
regulation of response to external stimulus (GO:0032101)	2/107	0.0745055	0.176531	0	0	4.60186	11.9505	TMSB4X;CD55
monocarboxylic acid metabolic process (GO:0032787)	2/108	0.0757107	0.176531	0	0	4.55821	11.764	LDHA;PCCA
protein import into mitochondrial matrix (GO:0030150)	1/19	0.0768872	0.176531	0	0	13.3186	34.1678	TOMM20
negative regulation of phosphate metabolic process (GO:0045936)	1/19	0.0768872	0.176531	0	0	13.3186	34.1678	DYNLL1
positive regulation of immunoglobulin production (GO:0002639)	1/19	0.0768872	0.176531	0	0	13.3186	34.1678	HLA-E
positive regulation of activated T cell proliferation (GO:0042104)	1/19	0.0768872	0.176531	0	0	13.3186	34.1678	IGFBP2
production of small RNA involved in gene silencing by RNA (GO:0070918)	1/19	0.0768872	0.176531	0	0	13.3186	34.1678	PUM1
regulation of myotube differentiation (GO:0010830)	1/19	0.0768872	0.176531	0	0	13.3186	34.1678	CEACAM5
regulation of mitochondrial fission (GO:0090140)	1/19	0.0768872	0.176531	0	0	13.3186	34.1678	VPS35
positive regulation of epithelial cell differentiation (GO:0030858)	1/19	0.0768872	0.176531	0	0	13.3186	34.1678	BTG1
protein heterotetramerization (GO:0051290)	1/19	0.0768872	0.176531	0	0	13.3186	34.1678	CD74
response to interferon-beta (GO:0035456)	1/19	0.0768872	0.176531	0	0	13.3186	34.1678	IFITM3
proteasomal protein catabolic process (GO:0010498)	3/237	0.0779653	0.177874	0	0	3.11523	7.94847	PSMB5;UBE2C;PSMB9
viral gene expression (GO:0019080)	2/110	0.0781397	0.177874	0	0	4.47335	11.4037	RPL15;RPL18
macroautophagy (GO:0016236)	2/110	0.0781397	0.177874	0	0	4.47335	11.4037	DYNLL1;TOMM20
positive regulation of T cell migration (GO:2000406)	1/20	0.0807679	0.181274	0	0	12.617	31.7466	CCL20
regulation of anoikis (GO:2000209)	1/20	0.0807679	0.181274	0	0	12.617	31.7466	CEACAM5
cellular response to estradiol stimulus (GO:0071392)	1/20	0.0807679	0.181274	0	0	12.617	31.7466	H2AFZ
entrainment of circadian clock by photoperiod (GO:0043153)	1/20	0.0807679	0.181274	0	0	12.617	31.7466	PPP1CA
positive regulation of gene silencing by miRNA (GO:2000637)	1/20	0.0807679	0.181274	0	0	12.617	31.7466	PUM1
viral transcription (GO:0019083)	2/113	0.0818289	0.182121	0	0	4.35179	10.8931	RPL15;RPL18
regulation of organelle organization (GO:0033043)	2/113	0.0818289	0.182121	0	0	4.35179	10.8931	STMN1;VPS35
positive regulation of canonical Wnt signaling pathway (GO:0090263)	2/113	0.0818289	0.182121	0	0	4.35179	10.8931	PSMB5;PSMB9
negative regulation of viral process (GO:0048525)	1/21	0.0846326	0.185264	0	0	11.9855	29.5975	IFITM3
regulation of ruffle assembly (GO:1900027)	1/21	0.0846326	0.185264	0	0	11.9855	29.5975	PFN1
ventricular cardiac muscle tissue development (GO:0003229)	1/21	0.0846326	0.185264	0	0	11.9855	29.5975	TPM1
photoperiodism (GO:0009648)	1/21	0.0846326	0.185264	0	0	11.9855	29.5975	PPP1CA
negative regulation of G-protein coupled receptor protein signaling pathway (GO:0045744)	1/21	0.0846326	0.185264	0	0	11.9855	29.5975	STMN1
regulation of macrophage activation (GO:0043030)	1/21	0.0846326	0.185264	0	0	11.9855	29.5975	CD74
regulation of ERK1 and ERK2 cascade (GO:0070372)	3/247	0.0857707	0.187243	0	0	2.98604	7.33393	CD74;CCL20;APIP
plasma membrane bounded cell projection organization (GO:0120036)	2/118	0.0880944	0.190044	0	0	4.16316	10.1138	STMN1;TPM1
beta-catenin destruction complex disassembly (GO:1904886)	1/22	0.0884811	0.190044	0	0	11.4142	27.6791	PPP1CA
glutathione derivative biosynthetic process (GO:1901687)	1/22	0.0884811	0.190044	0	0	11.4142	27.6791	ESD
cellular response to unfolded protein (GO:0034620)	1/22	0.0884811	0.190044	0	0	11.4142	27.6791	HSPH1
ncRNA catabolic process (GO:0034661)	1/22	0.0884811	0.190044	0	0	11.4142	27.6791	TRIR
glutathione derivative metabolic process (GO:1901685)	1/22	0.0884811	0.190044	0	0	11.4142	27.6791	ESD
RNA export from nucleus (GO:0006405)	2/119	0.0893644	0.191427	0	0	4.12737	9.96774	SSB;RBM8A
positive regulation of ATP metabolic process (GO:1903580)	1/23	0.0923137	0.194102	0	0	10.8949	25.9577	TMSB4X
negative regulation of viral transcription (GO:0032897)	1/23	0.0923137	0.194102	0	0	10.8949	25.9577	IFITM3
microtubule polymerization or depolymerization (GO:0031109)	1/23	0.0923137	0.194102	0	0	10.8949	25.9577	STMN1
glycolytic process (GO:0006096)	1/23	0.0923137	0.194102	0	0	10.8949	25.9577	LDHA
regulation of interleukin-8 secretion (GO:2000482)	1/23	0.0923137	0.194102	0	0	10.8949	25.9577	TMSB4X
positive regulation of ion transmembrane transporter activity (GO:0032414)	1/23	0.0923137	0.194102	0	0	10.8949	25.9577	TMSB4X
regulation of microtubule cytoskeleton organization (GO:0070507)	1/23	0.0923137	0.194102	0	0	10.8949	25.9577	STMN1
negative regulation of programmed cell death (GO:0043069)	4/408	0.0928051	0.194623	0	0	2.41485	5.74071	CD74;KRT18;CEACAM5;APIP
gene expression (GO:0010467)	4/411	0.094704	0.194945	0	0	2.39668	5.64898	MRPL51;RBM8A;RPL15;RPL18
platelet degranulation (GO:0002576)	2/124	0.0957954	0.194945	0	0	3.95722	9.28181	TMSB4X;SOD1
positive regulation of neutrophil chemotaxis (GO:0090023)	1/24	0.0961304	0.194945	0	0	10.4206	24.4057	CD74
positive regulation of immune effector process (GO:0002699)	1/24	0.0961304	0.194945	0	0	10.4206	24.4057	PUM1
negative regulation of cytoskeleton organization (GO:0051494)	1/24	0.0961304	0.194945	0	0	10.4206	24.4057	PFN1
histone mRNA metabolic process (GO:0008334)	1/24	0.0961304	0.194945	0	0	10.4206	24.4057	SSB
Golgi to plasma membrane protein transport (GO:0043001)	1/24	0.0961304	0.194945	0	0	10.4206	24.4057	KRT18
chaperone mediated protein folding requiring cofactor (GO:0051085)	1/24	0.0961304	0.194945	0	0	10.4206	24.4057	HSPH1
positive regulation of purine nucleotide biosynthetic process (GO:1900373)	1/24	0.0961304	0.194945	0	0	10.4206	24.4057	TMSB4X
regulation of actin filament bundle assembly (GO:0032231)	1/24	0.0961304	0.194945	0	0	10.4206	24.4057	PFN1
ATP generation from ADP (GO:0006757)	1/24	0.0961304	0.194945	0	0	10.4206	24.4057	LDHA
transition metal ion homeostasis (GO:0055076)	1/24	0.0961304	0.194945	0	0	10.4206	24.4057	B2M
negative regulation of intrinsic apoptotic signaling pathway in response to DNA damage (GO:1902230)	1/24	0.0961304	0.194945	0	0	10.4206	24.4057	CD74
endocytosis (GO:0006897)	3/263	0.0989201	0.197636	0	0	2.8	6.47764	HSPH1;IGKC;IGHA1
signal peptide processing (GO:0006465)	1/25	0.0999312	0.197636	0	0	9.98594	23.0004	SPCS1
ncRNA 3'-end processing (GO:0043628)	1/25	0.0999312	0.197636	0	0	9.98594	23.0004	SSB
positive regulation of neutrophil migration (GO:1902624)	1/25	0.0999312	0.197636	0	0	9.98594	23.0004	CD74
protein depolymerization (GO:0051261)	1/25	0.0999312	0.197636	0	0	9.98594	23.0004	STMN1
prostaglandin metabolic process (GO:0006693)	1/25	0.0999312	0.197636	0	0	9.98594	23.0004	CD74
regulation of DNA damage response, signal transduction by p53 class mediator (GO:0043516)	1/25	0.0999312	0.197636	0	0	9.98594	23.0004	CD74
regulation of vascular smooth muscle cell proliferation (GO:1904705)	1/25	0.0999312	0.197636	0	0	9.98594	23.0004	TPM1
positive regulation of leukocyte mediated cytotoxicity (GO:0001912)	1/25	0.0999312	0.197636	0	0	9.98594	23.0004	HLA-E
response to alcohol (GO:0097305)	1/25	0.0999312	0.197636	0	0	9.98594	23.0004	SOD1
positive regulation of cyclin-dependent protein kinase activity (GO:1904031)	1/26	0.103716	0.20361	0	0	9.58602	21.7229	CKS2
regulation of muscle contraction (GO:0006937)	1/26	0.103716	0.20361	0	0	9.58602	21.7229	TPM1
positive regulation of granulocyte chemotaxis (GO:0071624)	1/26	0.103716	0.20361	0	0	9.58602	21.7229	CD74
cellular response to hypoxia (GO:0071456)	2/132	0.106349	0.208268	0	0	3.7122	8.31912	PSMB5;PSMB9
negative regulation of smooth muscle cell proliferation (GO:0048662)	1/27	0.107486	0.20834	0	0	9.21687	20.5573	TPM1
negative regulation of microtubule polymerization or depolymerization (GO:0031111)	1/27	0.107486	0.20834	0	0	9.21687	20.5573	STMN1
positive regulation of substrate adhesion-dependent cell spreading (GO:1900026)	1/27	0.107486	0.20834	0	0	9.21687	20.5573	OLFM4
cellular response to topologically incorrect protein (GO:0035967)	1/27	0.107486	0.20834	0	0	9.21687	20.5573	HSPH1
protein targeting (GO:0006605)	2/133	0.10769	0.20834	0	0	3.68367	8.20905	SPCS1;TOMM20
cellular response to oxygen-containing compound (GO:1901701)	3/274	0.108406	0.209219	0	0	2.68484	5.96537	H2AFZ;TPM1;ACTB
cellular response to organic cyclic compound (GO:0071407)	2/135	0.110386	0.209623	0	0	3.62791	7.9951	H2AFZ;ACTB
mitochondrial transport (GO:0006839)	2/135	0.110386	0.209623	0	0	3.62791	7.9951	VPS35;TOMM20
regulation of NIK/NF-kappaB signaling (GO:1901222)	1/28	0.111239	0.209623	0	0	8.87506	19.4903	TMSB4X
RNA phosphodiester bond hydrolysis (GO:0090501)	1/28	0.111239	0.209623	0	0	8.87506	19.4903	TRIR
production of miRNAs involved in gene silencing by miRNA (GO:0035196)	1/28	0.111239	0.209623	0	0	8.87506	19.4903	PUM1
negative regulation of response to DNA damage stimulus (GO:2001021)	1/28	0.111239	0.209623	0	0	8.87506	19.4903	CD74
regulation of defense response to virus by virus (GO:0050690)	1/28	0.111239	0.209623	0	0	8.87506	19.4903	B2M
regulation of actin polymerization or depolymerization (GO:0008064)	1/28	0.111239	0.209623	0	0	8.87506	19.4903	PFN1
positive regulation of fibroblast proliferation (GO:0048146)	1/28	0.111239	0.209623	0	0	8.87506	19.4903	CD74
protein K11-linked ubiquitination (GO:0070979)	1/28	0.111239	0.209623	0	0	8.87506	19.4903	UBE2C
regulation of chromosome segregation (GO:0051983)	1/29	0.114977	0.214142	0	0	8.55766	18.5104	PUM1
superoxide metabolic process (GO:0006801)	1/29	0.114977	0.214142	0	0	8.55766	18.5104	SOD1
regulation of activated T cell proliferation (GO:0046006)	1/29	0.114977	0.214142	0	0	8.55766	18.5104	IGFBP2
regulation of neutrophil chemotaxis (GO:0090022)	1/29	0.114977	0.214142	0	0	8.55766	18.5104	CD74
regulation of myoblast differentiation (GO:0045661)	1/29	0.114977	0.214142	0	0	8.55766	18.5104	BTG1
protein polyubiquitination (GO:0000209)	3/283	0.116422	0.215059	0	0	2.59735	5.58569	PSMB5;UBE2C;PSMB9
negative regulation of sequence-specific DNA binding transcription factor activity (GO:0043433)	2/140	0.117201	0.215059	0	0	3.49558	7.49406	TMSB4X;ID1
positive regulation of Wnt signaling pathway (GO:0030177)	2/140	0.117201	0.215059	0	0	3.49558	7.49406	PSMB5;PSMB9
regulation of protein insertion into mitochondrial membrane involved in apoptotic signaling pathway (GO:1900739)	1/30	0.1187	0.215059	0	0	8.26215	17.608	DYNLL1
regulation of developmental growth (GO:0048638)	1/30	0.1187	0.215059	0	0	8.26215	17.608	SOD1
positive regulation of cyclin-dependent protein serine/threonine kinase activity (GO:0045737)	1/30	0.1187	0.215059	0	0	8.26215	17.608	CKS2
positive regulation of protein insertion into mitochondrial membrane involved in apoptotic signaling pathway (GO:1900740)	1/30	0.1187	0.215059	0	0	8.26215	17.608	DYNLL1
response to estradiol (GO:0032355)	1/30	0.1187	0.215059	0	0	8.26215	17.608	H2AFZ
ATP-dependent chromatin remodeling (GO:0043044)	1/30	0.1187	0.215059	0	0	8.26215	17.608	ACTB
positive regulation of B cell proliferation (GO:0030890)	1/30	0.1187	0.215059	0	0	8.26215	17.608	CD74
regulation of protein polymerization (GO:0032271)	1/30	0.1187	0.215059	0	0	8.26215	17.608	PFN1
'de novo' posttranslational protein folding (GO:0051084)	1/30	0.1187	0.215059	0	0	8.26215	17.608	HSPH1
positive regulation of ubiquitin-protein transferase activity (GO:0051443)	1/31	0.122407	0.218798	0	0	7.98635	16.7746	UBE2C
regulation of protein export from nucleus (GO:0046825)	1/31	0.122407	0.218798	0	0	7.98635	16.7746	IFI27
sarcomere organization (GO:0045214)	1/31	0.122407	0.218798	0	0	7.98635	16.7746	TPM1
anterograde axonal transport (GO:0008089)	1/31	0.122407	0.218798	0	0	7.98635	16.7746	SOD1
gene silencing by miRNA (GO:0035195)	1/31	0.122407	0.218798	0	0	7.98635	16.7746	PUM1
vesicle-mediated transport to the plasma membrane (GO:0098876)	1/31	0.122407	0.218798	0	0	7.98635	16.7746	VPS35
cellular protein complex assembly (GO:0043623)	2/144	0.122728	0.218884	0	0	3.39643	7.12497	POMP;TOMM20
proteasome-mediated ubiquitin-dependent protein catabolic process (GO:0043161)	3/291	0.123731	0.219691	0	0	2.52418	5.27464	PSMB5;UBE2C;PSMB9
proteolysis (GO:0006508)	3/291	0.123731	0.219691	0	0	2.52418	5.27464	BACE2;PSMB5;SPCS1
cellular response to glucagon stimulus (GO:0071377)	1/32	0.126098	0.222412	0	0	7.72833	16.003	GNB2
positive regulation of myeloid leukocyte differentiation (GO:0002763)	1/32	0.126098	0.222412	0	0	7.72833	16.003	CD74
positive regulation of tumor necrosis factor superfamily cytokine production (GO:1903557)	1/32	0.126098	0.222412	0	0	7.72833	16.003	HLA-E
regulated exocytosis (GO:0045055)	2/148	0.128319	0.223952	0	0	3.30271	6.78124	TMSB4X;SOD1
positive regulation of cytokine-mediated signaling pathway (GO:0001961)	1/33	0.129775	0.223952	0	0	7.48645	15.287	CD74
negative regulation of neurogenesis (GO:0050768)	1/33	0.129775	0.223952	0	0	7.48645	15.287	ID1
regulation of T cell differentiation (GO:0045580)	1/33	0.129775	0.223952	0	0	7.48645	15.287	SOD1
stem cell differentiation (GO:0048863)	1/33	0.129775	0.223952	0	0	7.48645	15.287	PUM1
tRNA-containing ribonucleoprotein complex export from nucleus (GO:0071431)	1/33	0.129775	0.223952	0	0	7.48645	15.287	SSB
tRNA export from nucleus (GO:0006409)	1/33	0.129775	0.223952	0	0	7.48645	15.287	SSB
positive regulation of intrinsic apoptotic signaling pathway (GO:2001244)	1/33	0.129775	0.223952	0	0	7.48645	15.287	SOD1
regulation of intracellular protein transport (GO:0033157)	1/33	0.129775	0.223952	0	0	7.48645	15.287	IFI27
positive regulation of catalytic activity (GO:0043085)	1/33	0.129775	0.223952	0	0	7.48645	15.287	SOD1
apoptotic mitochondrial changes (GO:0008637)	1/34	0.133436	0.22684	0	0	7.25922	14.6211	VPS35
negative regulation of DNA binding (GO:0043392)	1/34	0.133436	0.22684	0	0	7.25922	14.6211	ID1
ventricular cardiac muscle tissue morphogenesis (GO:0055010)	1/34	0.133436	0.22684	0	0	7.25922	14.6211	TPM1
positive regulation of muscle cell differentiation (GO:0051149)	1/34	0.133436	0.22684	0	0	7.25922	14.6211	BTG1
positive regulation of chemokine production (GO:0032722)	1/34	0.133436	0.22684	0	0	7.25922	14.6211	CD74
response to glucagon (GO:0033762)	1/34	0.133436	0.22684	0	0	7.25922	14.6211	GNB2
macromolecule catabolic process (GO:0009057)	1/34	0.133436	0.22684	0	0	7.25922	14.6211	BACE2
spermatogenesis (GO:0007283)	2/153	0.13539	0.22866	0	0	3.19254	6.38379	PUM1;SOD1
male gamete generation (GO:0048232)	2/154	0.136815	0.22866	0	0	3.17137	6.30827	PUM1;SOD1
regulation of cyclin-dependent protein kinase activity (GO:1904029)	1/35	0.137081	0.22866	0	0	7.04536	14.0004	CDKN3
regulation of microtubule polymerization (GO:0031113)	1/35	0.137081	0.22866	0	0	7.04536	14.0004	STMN1
regulation of synapse assembly (GO:0051963)	1/35	0.137081	0.22866	0	0	7.04536	14.0004	VPS35
regulation of mitochondrial membrane potential (GO:0051881)	1/35	0.137081	0.22866	0	0	7.04536	14.0004	SOD1
endothelial cell migration (GO:0043542)	1/35	0.137081	0.22866	0	0	7.04536	14.0004	ID1
membrane protein proteolysis (GO:0033619)	1/35	0.137081	0.22866	0	0	7.04536	14.0004	BACE2
carbohydrate catabolic process (GO:0016052)	1/35	0.137081	0.22866	0	0	7.04536	14.0004	LDHA
regulation of receptor-mediated endocytosis (GO:0048259)	1/36	0.140712	0.23086	0	0	6.84372	13.4208	B2M
natural killer cell activation (GO:0030101)	1/36	0.140712	0.23086	0	0	6.84372	13.4208	PRDX1
cardiac muscle contraction (GO:0060048)	1/36	0.140712	0.23086	0	0	6.84372	13.4208	TPM1
cardiac muscle tissue morphogenesis (GO:0055008)	1/36	0.140712	0.23086	0	0	6.84372	13.4208	TPM1
axonal transport (GO:0098930)	1/36	0.140712	0.23086	0	0	6.84372	13.4208	SOD1
regulation of ubiquitin protein ligase activity (GO:1904666)	1/36	0.140712	0.23086	0	0	6.84372	13.4208	UBE2C
regulation of blood circulation (GO:1903522)	1/36	0.140712	0.23086	0	0	6.84372	13.4208	TPM1
regulation of cysteine-type endopeptidase activity (GO:2000116)	1/36	0.140712	0.23086	0	0	6.84372	13.4208	PSMB9
positive regulation of stress fiber assembly (GO:0051496)	1/37	0.144327	0.234863	0	0	6.65328	12.8786	TPM1
positive regulation of mitochondrial outer membrane permeabilization involved in apoptotic signaling pathway (GO:1901030)	1/37	0.144327	0.234863	0	0	6.65328	12.8786	DYNLL1
negative regulation of Ras protein signal transduction (GO:0046580)	1/37	0.144327	0.234863	0	0	6.65328	12.8786	STMN1
positive regulation of multi-organism process (GO:0043902)	1/37	0.144327	0.234863	0	0	6.65328	12.8786	PUM1
actin-myosin filament sliding (GO:0033275)	1/38	0.147928	0.239745	0	0	6.47314	12.3704	TPM1
muscle filament sliding (GO:0030049)	1/38	0.147928	0.239745	0	0	6.47314	12.3704	TPM1
positive regulation of reactive oxygen species metabolic process (GO:2000379)	1/39	0.151513	0.244564	0	0	6.30247	11.8933	SOD1
regulation of alternative mRNA splicing, via spliceosome (GO:0000381)	1/39	0.151513	0.244564	0	0	6.30247	11.8933	RBM8A
regulation of mitotic cell cycle (GO:0007346)	2/165	0.152699	0.24537	0	0	2.95571	5.55462	BTG1;CKS2
regulation of inflammatory response (GO:0050727)	2/166	0.154161	0.24537	0	0	2.93754	5.49248	TMSB4X;VPS35
intraciliary transport involved in cilium assembly (GO:0035735)	1/40	0.155084	0.24537	0	0	6.14056	11.4447	DYNLL1
cognition (GO:0050890)	1/40	0.155084	0.24537	0	0	6.14056	11.4447	HLA-DRA
regulation of cholesterol biosynthetic process (GO:0045540)	1/40	0.155084	0.24537	0	0	6.14056	11.4447	SOD1
regulation of viral transcription (GO:0046782)	1/40	0.155084	0.24537	0	0	6.14056	11.4447	IFITM3
positive regulation of mitotic nuclear division (GO:0045840)	1/40	0.155084	0.24537	0	0	6.14056	11.4447	UBE2C
response to cAMP (GO:0051591)	1/40	0.155084	0.24537	0	0	6.14056	11.4447	DUOX2
positive regulation of mitotic cell cycle phase transition (GO:1901992)	1/40	0.155084	0.24537	0	0	6.14056	11.4447	UBE2C
negative regulation of cytokine secretion (GO:0050710)	1/40	0.155084	0.24537	0	0	6.14056	11.4447	TMSB4X
cellular protein localization (GO:0034613)	3/327	0.15854	0.249024	0	0	2.2396	4.12477	CD74;ID1;VPS35
positive regulation of receptor-mediated endocytosis (GO:0048260)	1/41	0.15864	0.249024	0	0	5.98675	11.0223	B2M
monocyte chemotaxis (GO:0002548)	1/41	0.15864	0.249024	0	0	5.98675	11.0223	CCL20
regulation of substrate adhesion-dependent cell spreading (GO:1900024)	1/41	0.15864	0.249024	0	0	5.98675	11.0223	OLFM4
regulation of B cell proliferation (GO:0030888)	1/43	0.165707	0.257087	0	0	5.70109	10.2479	CD74
cardiac ventricle morphogenesis (GO:0003208)	1/43	0.165707	0.257087	0	0	5.70109	10.2479	TPM1
protein transmembrane import into intracellular organelle (GO:0044743)	1/43	0.165707	0.257087	0	0	5.70109	10.2479	TOMM20
response to unfolded protein (GO:0006986)	1/43	0.165707	0.257087	0	0	5.70109	10.2479	HSPH1
negative regulation of DNA metabolic process (GO:0051053)	1/43	0.165707	0.257087	0	0	5.70109	10.2479	S100A11
response to hydrogen peroxide (GO:0042542)	1/43	0.165707	0.257087	0	0	5.70109	10.2479	SOD1
lymphocyte chemotaxis (GO:0048247)	1/44	0.169219	0.260512	0	0	5.56823	9.89231	CCL20
microtubule cytoskeleton organization involved in mitosis (GO:1902850)	1/44	0.169219	0.260512	0	0	5.56823	9.89231	STMN1
positive regulation of viral life cycle (GO:1903902)	1/44	0.169219	0.260512	0	0	5.56823	9.89231	CD74
posttranscriptional regulation of gene expression (GO:0010608)	1/44	0.169219	0.260512	0	0	5.56823	9.89231	PUM1
protein polymerization (GO:0051258)	1/45	0.172715	0.263524	0	0	5.4414	9.5557	UBE2C
mitochondrial gene expression (GO:0140053)	1/45	0.172715	0.263524	0	0	5.4414	9.5557	MRPL51
positive regulation of blood vessel endothelial cell migration (GO:0043536)	1/45	0.172715	0.263524	0	0	5.4414	9.5557	TMSB4X
nicotinamide nucleotide metabolic process (GO:0046496)	1/45	0.172715	0.263524	0	0	5.4414	9.5557	LDHA
ubiquitin-dependent protein catabolic process (GO:0006511)	3/341	0.172824	0.263524	0	0	2.1453	3.76603	PSMB5;UBE2C;PSMB9
ER to Golgi vesicle-mediated transport (GO:0006888)	2/180	0.1749	0.265126	0	0	2.70458	4.71554	DYNLL1;CD55
protein complex disassembly (GO:0043241)	1/46	0.176198	0.265126	0	0	5.32021	9.23668	PPP1CA
intraciliary transport (GO:0042073)	1/46	0.176198	0.265126	0	0	5.32021	9.23668	DYNLL1
interleukin-12-mediated signaling pathway (GO:0035722)	1/46	0.176198	0.265126	0	0	5.32021	9.23668	SOD1
regulation of fibroblast proliferation (GO:0048145)	1/46	0.176198	0.265126	0	0	5.32021	9.23668	CD74
pyruvate metabolic process (GO:0006090)	1/46	0.176198	0.265126	0	0	5.32021	9.23668	LDHA
cellular response to interleukin-12 (GO:0071349)	1/46	0.176198	0.265126	0	0	5.32021	9.23668	SOD1
myofibril assembly (GO:0030239)	1/47	0.179666	0.267823	0	0	5.2043	8.93399	TPM1
negative regulation of I-kappaB kinase/NF-kappaB signaling (GO:0043124)	1/47	0.179666	0.267823	0	0	5.2043	8.93399	TMSB4X
positive regulation of gene expression, epigenetic (GO:0045815)	1/47	0.179666	0.267823	0	0	5.2043	8.93399	ACTB
positive regulation of tumor necrosis factor production (GO:0032760)	1/47	0.179666	0.267823	0	0	5.2043	8.93399	HLA-E
cellular response to heat (GO:0034605)	1/47	0.179666	0.267823	0	0	5.2043	8.93399	HSPH1
negative regulation of mitotic cell cycle (GO:0045930)	1/48	0.183119	0.270448	0	0	5.09331	8.64649	BTG1
protein K48-linked ubiquitination (GO:0070936)	1/48	0.183119	0.270448	0	0	5.09331	8.64649	UBE2C
positive regulation of chemotaxis (GO:0050921)	1/48	0.183119	0.270448	0	0	5.09331	8.64649	TMSB4X
regulation of epithelial cell migration (GO:0010632)	1/48	0.183119	0.270448	0	0	5.09331	8.64649	PFN1
regulation of mitochondrion organization (GO:0010821)	1/48	0.183119	0.270448	0	0	5.09331	8.64649	VPS35
protein heterooligomerization (GO:0051291)	1/49	0.186559	0.273571	0	0	4.98695	8.37314	CD74
establishment of protein localization to mitochondrion (GO:0072655)	1/49	0.186559	0.273571	0	0	4.98695	8.37314	TOMM20
glutathione metabolic process (GO:0006749)	1/49	0.186559	0.273571	0	0	4.98695	8.37314	SOD1
negative regulation of cellular process (GO:0048523)	4/534	0.186722	0.273571	0	0	1.82887	3.06909	BTG1;VPS35;S100A11;CDKN3
regulation of GTPase activity (GO:0043087)	2/188	0.186946	0.273571	0	0	2.5872	4.33857	CCL20;SOD1
protein homooligomerization (GO:0051260)	2/190	0.189977	0.275493	0	0	2.55942	4.25082	APIP;OLFM4
regulation of cellular protein metabolic process (GO:0032268)	1/50	0.189983	0.275493	0	0	4.88493	8.11298	VPS35
blood circulation (GO:0008015)	1/50	0.189983	0.275493	0	0	4.88493	8.11298	SOD1
regulation of blood vessel endothelial cell migration (GO:0043535)	1/50	0.189983	0.275493	0	0	4.88493	8.11298	TMSB4X
negative regulation of viral genome replication (GO:0045071)	1/50	0.189983	0.275493	0	0	4.88493	8.11298	IFITM3
positive regulation of actin filament polymerization (GO:0030838)	1/51	0.193394	0.279931	0	0	4.78699	7.86515	PFN1
negative regulation of cell proliferation (GO:0008285)	3/363	0.195972	0.282798	0	0	2.01193	3.27902	BTG1;S100A11;CDKN3
positive regulation of cell-substrate adhesion (GO:0010811)	1/52	0.19679	0.282798	0	0	4.69289	7.62884	OLFM4
chemokine-mediated signaling pathway (GO:0070098)	1/52	0.19679	0.282798	0	0	4.69289	7.62884	CCL20
regulation of DNA binding (GO:0051101)	1/52	0.19679	0.282798	0	0	4.69289	7.62884	ID1
regulation of cell proliferation (GO:0042127)	5/740	0.199884	0.286243	0	0	1.65168	2.65924	BTG1;REG1B;REG1A;S100A11;CDKN3
neutrophil chemotaxis (GO:0030593)	1/53	0.200173	0.286243	0	0	4.60241	7.40332	CCL20
cellular macromolecule biosynthetic process (GO:0034645)	3/367	0.200263	0.286243	0	0	1.98942	3.19923	MRPL51;RPL15;RPL18
protein targeting to mitochondrion (GO:0006626)	1/54	0.203541	0.289891	0	0	4.51534	7.18793	TOMM20
RNA modification (GO:0009451)	1/54	0.203541	0.289891	0	0	4.51534	7.18793	SSB
positive regulation of ERK1 and ERK2 cascade (GO:0070374)	2/201	0.206758	0.292582	0	0	2.4166	3.80905	CD74;CCL20
regulation of gene silencing by RNA (GO:0060966)	1/55	0.206895	0.292582	0	0	4.4315	6.98203	PUM1
regulation of posttranscriptional gene silencing (GO:0060147)	1/55	0.206895	0.292582	0	0	4.4315	6.98203	PUM1
Notch signaling pathway (GO:0007219)	1/55	0.206895	0.292582	0	0	4.4315	6.98203	GMDS
rRNA processing (GO:0006364)	2/202	0.208292	0.293519	0	0	2.40439	3.77204	RPL15;RPL18
positive regulation of multicellular organismal process (GO:0051240)	2/202	0.208292	0.293519	0	0	2.40439	3.77204	PFN1;SOD1
regulation of MAPK cascade (GO:0043408)	2/203	0.209827	0.294698	0	0	2.39231	3.73552	CD74;APIP
granulocyte chemotaxis (GO:0071621)	1/56	0.210235	0.294698	0	0	4.35071	6.78506	CCL20
organonitrogen compound catabolic process (GO:1901565)	1/56	0.210235	0.294698	0	0	4.35071	6.78506	BACE2
regulation of Rho protein signal transduction (GO:0035023)	1/57	0.213562	0.298314	0	0	4.27281	6.59649	STMN1
protein homotetramerization (GO:0051289)	1/57	0.213562	0.298314	0	0	4.27281	6.59649	APIP
neutrophil migration (GO:1990266)	1/58	0.216874	0.301361	0	0	4.19763	6.41582	CCL20
positive regulation of cell morphogenesis involved in differentiation (GO:0010770)	1/58	0.216874	0.301361	0	0	4.19763	6.41582	OLFM4
tRNA modification (GO:0006400)	1/58	0.216874	0.301361	0	0	4.19763	6.41582	SSB
regulation of protein metabolic process (GO:0051246)	1/59	0.220173	0.304884	0	0	4.12505	6.24262	VPS35
mitotic cytokinesis (GO:0000281)	1/59	0.220173	0.304884	0	0	4.12505	6.24262	STMN1
regulation of mRNA splicing, via spliceosome (GO:0048024)	1/60	0.223458	0.307832	0	0	4.05493	6.07645	RBM8A
cell chemotaxis (GO:0060326)	1/60	0.223458	0.307832	0	0	4.05493	6.07645	CCL20
positive regulation of protein binding (GO:0032092)	1/60	0.223458	0.307832	0	0	4.05493	6.07645	B2M
regulation of translation (GO:0006417)	2/213	0.22524	0.309141	0	0	2.27777	3.39522	PUM1;EIF1
striated muscle contraction (GO:0006941)	1/61	0.226729	0.309141	0	0	3.98715	5.91693	TPM1
regulation of DNA replication (GO:0006275)	1/61	0.226729	0.309141	0	0	3.98715	5.91693	S100A11
negative regulation of viral life cycle (GO:1903901)	1/61	0.226729	0.309141	0	0	3.98715	5.91693	IFITM3
regulation of tumor necrosis factor production (GO:0032680)	1/61	0.226729	0.309141	0	0	3.98715	5.91693	HLA-E
RNA 3'-end processing (GO:0031123)	1/61	0.226729	0.309141	0	0	3.98715	5.91693	RBM8A
tRNA processing (GO:0008033)	1/62	0.229987	0.311456	0	0	3.92159	5.76369	SSB
negative regulation of peptidase activity (GO:0010466)	1/62	0.229987	0.311456	0	0	3.92159	5.76369	SERPINB1
cellular amide metabolic process (GO:0043603)	1/62	0.229987	0.311456	0	0	3.92159	5.76369	PCCA
regulation of translational initiation (GO:0006446)	1/62	0.229987	0.311456	0	0	3.92159	5.76369	EIF1
transmembrane receptor protein tyrosine kinase signaling pathway (GO:0007169)	3/396	0.231998	0.313649	0	0	1.83988	2.68812	STMN1;ACTB;ACTG1
regulation of viral genome replication (GO:0045069)	1/63	0.233231	0.314252	0	0	3.85814	5.6164	IFITM3
negative regulation of neuron apoptotic process (GO:0043524)	1/63	0.233231	0.314252	0	0	3.85814	5.6164	SOD1
positive regulation of protein polymerization (GO:0032273)	1/64	0.236461	0.31647	0	0	3.79671	5.47475	PFN1
positive regulation of endocytosis (GO:0045807)	1/64	0.236461	0.31647	0	0	3.79671	5.47475	B2M
negative regulation of neuron differentiation (GO:0045665)	1/64	0.236461	0.31647	0	0	3.79671	5.47475	ID1
positive regulation of cell adhesion (GO:0045785)	1/64	0.236461	0.31647	0	0	3.79671	5.47475	TPM1
O-glycan processing (GO:0016266)	1/65	0.239678	0.319172	0	0	3.7372	5.33843	MUC2
cellular response to reactive oxygen species (GO:0034614)	1/65	0.239678	0.319172	0	0	3.7372	5.33843	TPM1
fatty acid catabolic process (GO:0009062)	1/65	0.239678	0.319172	0	0	3.7372	5.33843	PCCA
ribosome biogenesis (GO:0042254)	2/226	0.245401	0.326249	0	0	2.14416	3.01225	RPL15;RPL18
regulation of gene silencing by miRNA (GO:0060964)	1/67	0.246073	0.326598	0	0	3.62359	5.08073	PUM1
regulation of actin filament polymerization (GO:0030833)	1/68	0.24925	0.32972	0	0	3.56932	4.95886	PFN1
termination of RNA polymerase II transcription (GO:0006369)	1/68	0.24925	0.32972	0	0	3.56932	4.95886	RBM8A
regulation of innate immune response (GO:0045088)	1/69	0.252414	0.332803	0	0	3.51665	4.84133	HLA-E
positive regulation of plasma membrane bounded cell projection assembly (GO:0120034)	1/69	0.252414	0.332803	0	0	3.51665	4.84133	PFN1
positive regulation of endothelial cell migration (GO:0010595)	1/70	0.255564	0.335297	0	0	3.46551	4.72793	TMSB4X
calcium-mediated signaling (GO:0019722)	1/70	0.255564	0.335297	0	0	3.46551	4.72793	CCL20
cytoskeleton-dependent cytokinesis (GO:0061640)	1/70	0.255564	0.335297	0	0	3.46551	4.72793	STMN1
regulation of signal transduction (GO:0009966)	2/233	0.256292	0.3357	0	0	2.07845	2.82968	IGFBP2;CD55
regulation of apoptotic process (GO:0042981)	5/815	0.25756	0.336809	0	0	1.49289	2.02511	CD74;KRT18;CEACAM5;APIP;SOD1
actomyosin structure organization (GO:0031032)	1/71	0.258702	0.33775	0	0	3.41583	4.61848	TPM1
RNA splicing, via transesterification reactions with bulged adenosine as nucleophile (GO:0000377)	2/236	0.260963	0.339059	0	0	2.05149	2.75592	RBM8A;SF3B6
response to metal ion (GO:0010038)	1/72	0.261827	0.339059	0	0	3.36755	4.51277	PPP1CA
lysosomal transport (GO:0007041)	1/72	0.261827	0.339059	0	0	3.36755	4.51277	VPS35
regulation of neuron death (GO:1901214)	1/72	0.261827	0.339059	0	0	3.36755	4.51277	VPS35
negative regulation of cell cycle (GO:0045786)	1/72	0.261827	0.339059	0	0	3.36755	4.51277	BTG1
positive regulation of cell proliferation (GO:0008284)	3/424	0.263463	0.340626	0	0	1.71505	2.28761	CD74;REG1B;REG1A
canonical Wnt signaling pathway (GO:0060070)	1/73	0.264938	0.34198	0	0	3.32062	4.41064	PPP1CA
positive regulation of epithelial cell migration (GO:0010634)	1/74	0.268037	0.343207	0	0	3.27496	4.31192	PFN1
mRNA 3'-end processing (GO:0031124)	1/74	0.268037	0.343207	0	0	3.27496	4.31192	RBM8A
mitotic spindle organization (GO:0007052)	1/74	0.268037	0.343207	0	0	3.27496	4.31192	STMN1
regulation of gene expression, epigenetic (GO:0040029)	1/74	0.268037	0.343207	0	0	3.27496	4.31192	ACTB
mitotic nuclear division (GO:0140014)	1/74	0.268037	0.343207	0	0	3.27496	4.31192	UBE2C
gland development (GO:0048732)	1/75	0.271122	0.344947	0	0	3.23054	4.21646	SOD1
negative regulation of phosphorylation (GO:0042326)	1/75	0.271122	0.344947	0	0	3.23054	4.21646	DYNLL1
C-terminal protein lipidation (GO:0006501)	1/75	0.271122	0.344947	0	0	3.23054	4.21646	CEACAM5
regulation of defense response (GO:0031347)	1/75	0.271122	0.344947	0	0	3.23054	4.21646	TMSB4X
transforming growth factor beta receptor signaling pathway (GO:0007179)	1/76	0.274195	0.347749	0	0	3.18731	4.12411	ID1
response to interleukin-1 (GO:0070555)	1/76	0.274195	0.347749	0	0	3.18731	4.12411	CCL20
positive regulation of cytoskeleton organization (GO:0051495)	1/77	0.277255	0.350517	0	0	3.14521	4.03473	PFN1
water-soluble vitamin metabolic process (GO:0006767)	1/77	0.277255	0.350517	0	0	3.14521	4.03473	PCCA
sensory perception of mechanical stimulus (GO:0050954)	1/78	0.280302	0.352695	0	0	3.10421	3.9482	SOD1
negative regulation of inflammatory response (GO:0050728)	1/78	0.280302	0.352695	0	0	3.10421	3.9482	VPS35
regulation of cellular response to heat (GO:1900034)	1/78	0.280302	0.352695	0	0	3.10421	3.9482	HSPH1
activation of cysteine-type endopeptidase activity involved in apoptotic process (GO:0006919)	1/79	0.283337	0.355953	0	0	3.06426	3.86439	IFI27
inflammatory response (GO:0006954)	2/252	0.28588	0.356943	0	0	1.91863	2.40248	CCL20;LYZ
RNA transport (GO:0050658)	1/80	0.286359	0.356943	0	0	3.02532	3.78319	RBM8A
regulation of hydrolase activity (GO:0051336)	1/80	0.286359	0.356943	0	0	3.02532	3.78319	SOD1
regulation of protein serine/threonine kinase activity (GO:0071900)	1/80	0.286359	0.356943	0	0	3.02532	3.78319	CDKN3
negative regulation of defense response (GO:0031348)	1/80	0.286359	0.356943	0	0	3.02532	3.78319	VPS35
sensory perception of sound (GO:0007605)	1/81	0.289368	0.359014	0	0	2.98735	3.70448	SOD1
positive regulation of protein catabolic process (GO:0045732)	1/81	0.289368	0.359014	0	0	2.98735	3.70448	VPS35
negative regulation of cell death (GO:0060548)	1/81	0.289368	0.359014	0	0	2.98735	3.70448	VPS35
positive regulation of protein secretion (GO:0050714)	1/82	0.292365	0.359938	0	0	2.95032	3.62816	HLA-E
negative regulation of NF-kappaB transcription factor activity (GO:0032088)	1/82	0.292365	0.359938	0	0	2.95032	3.62816	TMSB4X
retrograde transport, endosome to Golgi (GO:0042147)	1/82	0.292365	0.359938	0	0	2.95032	3.62816	VPS35
positive regulation of cell cycle (GO:0045787)	1/82	0.292365	0.359938	0	0	2.95032	3.62816	CKS2
C-terminal protein amino acid modification (GO:0018410)	1/82	0.292365	0.359938	0	0	2.95032	3.62816	CEACAM5
negative regulation of endopeptidase activity (GO:0010951)	1/83	0.295349	0.363052	0	0	2.91419	3.55414	SERPINB1
regulation of neuron differentiation (GO:0045664)	1/84	0.298321	0.365021	0	0	2.87894	3.48232	ID1
positive regulation of supramolecular fiber organization (GO:1902905)	1/84	0.298321	0.365021	0	0	2.87894	3.48232	PFN1
regulation of cell cycle G2/M phase transition (GO:1902749)	1/84	0.298321	0.365021	0	0	2.87894	3.48232	DYNLL1
mRNA splicing, via spliceosome (GO:0000398)	2/261	0.29987	0.365795	0	0	1.85112	2.2295	RBM8A;SF3B6
regulation of protein phosphorylation (GO:0001932)	2/261	0.29987	0.365795	0	0	1.85112	2.2295	CD74;SOD1
regulation of peptidyl-tyrosine phosphorylation (GO:0050730)	1/85	0.301281	0.366956	0	0	2.84452	3.41261	CD74
mitochondrial translational elongation (GO:0070125)	1/87	0.307163	0.372983	0	0	2.77809	3.2792	MRPL51
positive regulation of cellular component biogenesis (GO:0044089)	1/87	0.307163	0.372983	0	0	2.77809	3.2792	PFN1
negative regulation of translation (GO:0017148)	1/88	0.310085	0.375961	0	0	2.74602	3.21534	PUM1
mitochondrial translational termination (GO:0070126)	1/89	0.312996	0.378341	0	0	2.71468	3.15328	MRPL51
regulation of neuron apoptotic process (GO:0043523)	1/89	0.312996	0.378341	0	0	2.71468	3.15328	SOD1
Golgi vesicle transport (GO:0048193)	2/271	0.315366	0.380119	0	0	1.78139	2.05577	DYNLL1;CD55
positive regulation of response to external stimulus (GO:0032103)	1/90	0.315894	0.380119	0	0	2.68404	3.09295	PUM1
regulation of cytokine-mediated signaling pathway (GO:0001959)	1/90	0.315894	0.380119	0	0	2.68404	3.09295	CD74
positive regulation of cellular protein metabolic process (GO:0032270)	1/91	0.31878	0.383016	0	0	2.65408	3.03429	VPS35
nuclear export (GO:0051168)	1/92	0.321654	0.38531	0	0	2.62478	2.97723	RBM8A
cell cycle G1/S phase transition (GO:0044843)	1/92	0.321654	0.38531	0	0	2.62478	2.97723	CDKN3
MAPK cascade (GO:0000165)	2/278	0.326172	0.390137	0	0	1.7356	1.94444	PSMB5;PSMB9
skin development (GO:0043588)	1/94	0.327367	0.390981	0	0	2.56808	2.86771	STMN1
positive regulation of protein localization to membrane (GO:1905477)	1/95	0.330205	0.39261	0	0	2.54063	2.81512	DYNLL1
regulation of heart contraction (GO:0008016)	1/95	0.330205	0.39261	0	0	2.54063	2.81512	TPM1
regulation of cytoskeleton organization (GO:0051493)	1/95	0.330205	0.39261	0	0	2.54063	2.81512	STMN1
regulation of cell death (GO:0010941)	1/96	0.333032	0.393463	0	0	2.51376	2.76392	VPS35
ciliary basal body-plasma membrane docking (GO:0097711)	1/96	0.333032	0.393463	0	0	2.51376	2.76392	DYNLL1
translational termination (GO:0006415)	1/96	0.333032	0.393463	0	0	2.51376	2.76392	MRPL51
epithelial cell differentiation (GO:0030855)	1/96	0.333032	0.393463	0	0	2.51376	2.76392	DMBT1
mRNA processing (GO:0006397)	2/283	0.333865	0.393463	0	0	1.70428	1.86963	RBM8A;SF3B6
mRNA metabolic process (GO:0016071)	1/97	0.335847	0.393463	0	0	2.48745	2.71406	SSB
response to tumor necrosis factor (GO:0034612)	1/97	0.335847	0.393463	0	0	2.48745	2.71406	CCL20
cellular response to organonitrogen compound (GO:0071417)	1/97	0.335847	0.393463	0	0	2.48745	2.71406	ACTB
negative regulation of cell motility (GO:2000146)	1/97	0.335847	0.393463	0	0	2.48745	2.71406	TPM1
protein localization to organelle (GO:0033365)	1/97	0.335847	0.393463	0	0	2.48745	2.71406	SSB
positive regulation of MAPK cascade (GO:0043410)	2/289	0.343064	0.400922	0	0	1.66814	1.78464	CD74;CCL20
cellular response to metal ion (GO:0071248)	1/100	0.344221	0.400922	0	0	2.41171	2.57202	B2M
cellular response to transforming growth factor beta stimulus (GO:0071560)	1/100	0.344221	0.400922	0	0	2.41171	2.57202	ID1
mRNA-containing ribonucleoprotein complex export from nucleus (GO:0071427)	1/100	0.344221	0.400922	0	0	2.41171	2.57202	RBM8A
protein processing (GO:0016485)	1/101	0.346989	0.403558	0	0	2.38747	2.52705	SPCS1
positive regulation of angiogenesis (GO:0045766)	1/103	0.35249	0.40936	0	0	2.34042	2.44043	BTG1
regulation of cellular response to stress (GO:0080135)	1/104	0.355224	0.410744	0	0	2.31758	2.39871	HSPH1
positive regulation of vasculature development (GO:1904018)	1/104	0.355224	0.410744	0	0	2.31758	2.39871	BTG1
mRNA transport (GO:0051028)	1/104	0.355224	0.410744	0	0	2.31758	2.39871	RBM8A
protein ubiquitination (GO:0016567)	3/506	0.357646	0.411509	0	0	1.42942	1.46975	PSMB5;UBE2C;PSMB9
translational elongation (GO:0006414)	1/105	0.357946	0.411509	0	0	2.29518	2.35801	MRPL51
G1/S transition of mitotic cell cycle (GO:0000082)	1/105	0.357946	0.411509	0	0	2.29518	2.35801	CDKN3
mRNA export from nucleus (GO:0006406)	1/105	0.357946	0.411509	0	0	2.29518	2.35801	RBM8A
DNA-templated transcription, termination (GO:0006353)	1/106	0.360657	0.413436	0	0	2.27321	2.31828	RBM8A
positive regulation of cellular catabolic process (GO:0031331)	1/106	0.360657	0.413436	0	0	2.27321	2.31828	VPS35
negative regulation of response to external stimulus (GO:0032102)	1/107	0.363357	0.415339	0	0	2.25165	2.2795	VPS35
mitochondrial translation (GO:0032543)	1/107	0.363357	0.415339	0	0	2.25165	2.2795	MRPL51
regulation of cytokine production (GO:0001817)	1/108	0.366045	0.417814	0	0	2.23049	2.24164	SOD1
circulatory system development (GO:0072359)	1/109	0.368722	0.418479	0	0	2.20973	2.20467	CACYBP
positive regulation of cysteine-type endopeptidase activity involved in apoptotic process (GO:0043280)	1/109	0.368722	0.418479	0	0	2.20973	2.20467	IFI27
Wnt signaling pathway (GO:0016055)	1/109	0.368722	0.418479	0	0	2.20973	2.20467	VPS35
regulation of Wnt signaling pathway (GO:0030111)	1/109	0.368722	0.418479	0	0	2.20973	2.20467	PPP1CA
positive regulation of apoptotic process (GO:0043065)	2/307	0.370415	0.419716	0	0	1.56825	1.55748	BTG1;SOD1
positive regulation of establishment of protein localization to mitochondrion (GO:1903749)	1/110	0.371388	0.419716	0	0	2.18934	2.16856	DYNLL1
cellular response to peptide hormone stimulus (GO:0071375)	1/110	0.371388	0.419716	0	0	2.18934	2.16856	GNB2
positive regulation of kinase activity (GO:0033674)	1/113	0.379319	0.42747	0	0	2.13038	2.06514	CD74
positive regulation of developmental process (GO:0051094)	1/113	0.379319	0.42747	0	0	2.13038	2.06514	VPS35
protein O-linked glycosylation (GO:0006493)	1/115	0.384551	0.43154	0	0	2.09279	2.00004	MUC2
negative regulation of cell growth (GO:0030308)	1/115	0.384551	0.43154	0	0	2.09279	2.00004	BTG1
epithelium development (GO:0060429)	1/115	0.384551	0.43154	0	0	2.09279	2.00004	DMBT1
regulation of macroautophagy (GO:0016241)	1/116	0.387151	0.432635	0	0	2.07449	1.96857	VPS35
positive regulation of peptidyl-tyrosine phosphorylation (GO:0050731)	1/116	0.387151	0.432635	0	0	2.07449	1.96857	CD74
chromatin remodeling (GO:0006338)	1/116	0.387151	0.432635	0	0	2.07449	1.96857	ACTB
activation of MAPK activity (GO:0000187)	1/117	0.38974	0.43492	0	0	2.0565	1.93779	SOD1
cytosolic transport (GO:0016482)	1/118	0.392318	0.436577	0	0	2.03882	1.90769	VPS35
positive regulation of protein serine/threonine kinase activity (GO:0071902)	1/118	0.392318	0.436577	0	0	2.03882	1.90769	CKS2
regulation of phosphorylation (GO:0042325)	1/119	0.394886	0.438823	0	0	2.02144	1.87824	DYNLL1
actin filament organization (GO:0007015)	1/120	0.397442	0.439829	0	0	2.00435	1.84943	TPM1
negative regulation of growth (GO:0045926)	1/120	0.397442	0.439829	0	0	2.00435	1.84943	BTG1
macromolecular complex assembly (GO:0065003)	1/120	0.397442	0.439829	0	0	2.00435	1.84943	CD74
protein transport (GO:0015031)	2/326	0.398802	0.440723	0	0	1.47486	1.35582	CD74;VPS35
negative regulation of cell migration (GO:0030336)	1/121	0.399988	0.441424	0	0	1.98755	1.82123	TPM1
sulfur compound biosynthetic process (GO:0044272)	1/122	0.402524	0.443609	0	0	1.97102	1.79363	ESD
positive regulation of gene expression (GO:0010628)	4/771	0.40709	0.447927	0	0	1.24831	1.12188	CD74;CKS2;VPS35;ACTB
dephosphorylation (GO:0016311)	1/124	0.407563	0.447927	0	0	1.93878	1.74017	PPP1CA
protein dephosphorylation (GO:0006470)	1/125	0.410067	0.450059	0	0	1.92305	1.71427	PPP1CA
G2/M transition of mitotic cell cycle (GO:0000086)	1/126	0.41256	0.451555	0	0	1.90757	1.68891	DYNLL1
cytoskeleton organization (GO:0007010)	1/126	0.41256	0.451555	0	0	1.90757	1.68891	TPM1
cell cycle G2/M phase transition (GO:0044839)	1/127	0.415043	0.453032	0	0	1.89233	1.66407	DYNLL1
protein lipidation (GO:0006497)	1/127	0.415043	0.453032	0	0	1.89233	1.66407	CEACAM5
positive regulation of mitochondrion organization (GO:0010822)	1/128	0.417515	0.455109	0	0	1.87734	1.63973	VPS35
generation of neurons (GO:0048699)	1/130	0.422429	0.459838	0	0	1.84804	1.59252	ID1
intracellular protein transport (GO:0006886)	2/347	0.42949	0.466507	0	0	1.3836	1.16936	CD74;VPS35
positive regulation of cytosolic calcium ion concentration (GO:0007204)	1/133	0.429724	0.466507	0	0	1.80577	1.52517	CD55
muscle contraction (GO:0006936)	1/137	0.439308	0.474976	0	0	1.7523	1.44136	TPM1
regulation of cytosolic calcium ion concentration (GO:0051480)	1/137	0.439308	0.474976	0	0	1.7523	1.44136	CD55
positive regulation of transferase activity (GO:0051347)	1/137	0.439308	0.474976	0	0	1.7523	1.44136	CD74
response to cytokine (GO:0034097)	1/138	0.44168	0.476895	0	0	1.73942	1.42141	IFITM3
post-translational protein modification (GO:0043687)	2/357	0.44382	0.478152	0	0	1.34394	1.09173	PSMB5;PSMB9
neuron differentiation (GO:0030182)	1/139	0.444041	0.478152	0	0	1.72673	1.40183	ID1
modification-dependent protein catabolic process (GO:0019941)	1/141	0.448734	0.482555	0	0	1.70189	1.36377	UBE2C
positive regulation of macromolecule biosynthetic process (GO:0010557)	1/142	0.451065	0.48441	0	0	1.68974	1.34527	HSPH1
neuron development (GO:0048666)	1/144	0.4557	0.488075	0	0	1.66594	1.30929	STMN1
transmembrane receptor protein serine/threonine kinase signaling pathway (GO:0007178)	1/144	0.4557	0.488075	0	0	1.66594	1.30929	ID1
skeletal system development (GO:0001501)	1/146	0.460295	0.492337	0	0	1.64279	1.27462	PRDX1
regulation of protein kinase activity (GO:0045859)	1/147	0.462579	0.494118	0	0	1.63146	1.25775	SOD1
heart development (GO:0007507)	1/149	0.467117	0.4983	0	0	1.60925	1.22492	CACYBP
transmembrane transport (GO:0055085)	2/378	0.473265	0.50414	0	0	1.26751	0.948228	PSMB5;PSMB9
protein stabilization (GO:0050821)	1/152	0.473853	0.50414	0	0	1.57704	1.17782	PFN1
negative regulation of intracellular signal transduction (GO:1902532)	1/161	0.493562	0.52441	0	0	1.48765	1.05044	TMSB4X
positive regulation of I-kappaB kinase/NF-kappaB signaling (GO:0043123)	1/163	0.497842	0.527554	0	0	1.46914	1.02468	CD74
positive regulation of protein modification process (GO:0031401)	1/163	0.497842	0.527554	0	0	1.46914	1.02468	CD74
neuron projection development (GO:0031175)	1/167	0.506294	0.535091	0	0	1.43344	0.975656	STMN1
mitochondrion organization (GO:0007005)	1/167	0.506294	0.535091	0	0	1.43344	0.975656	TOMM20
positive regulation of MAP kinase activity (GO:0043406)	1/177	0.526815	0.55531	0	0	1.35131	0.866066	SOD1
regulation of angiogenesis (GO:0045765)	1/177	0.526815	0.55531	0	0	1.35131	0.866066	BTG1
cellular response to lipid (GO:0071396)	1/178	0.52882	0.556689	0	0	1.34361	0.856025	H2AFZ
organonitrogen compound biosynthetic process (GO:1901566)	1/181	0.534785	0.562228	0	0	1.32102	0.826812	ESD
phosphate-containing compound metabolic process (GO:0006796)	1/183	0.53872	0.565621	0	0	1.30637	0.808066	PPP1CA
cilium organization (GO:0044782)	1/192	0.556026	0.58226	0	0	1.24424	0.730298	DYNLL1
positive regulation of GTPase activity (GO:0043547)	1/192	0.556026	0.58226	0	0	1.24424	0.730298	CCL20
regulation of cell growth (GO:0001558)	1/201	0.572689	0.598925	0	0	1.18771	0.662045	BTG1
regulation of autophagy (GO:0010506)	1/203	0.576307	0.601921	0	0	1.17583	0.648018	VPS35
regulation of I-kappaB kinase/NF-kappaB signaling (GO:0043122)	1/204	0.578105	0.60301	0	0	1.16998	0.641149	CD74
positive regulation of signal transduction (GO:0009967)	1/206	0.581678	0.605946	0	0	1.15845	0.627692	CD74
positive regulation of phosphorylation (GO:0042327)	1/208	0.585221	0.608843	0	0	1.14714	0.614598	CD74
protein oligomerization (GO:0051259)	1/217	0.600801	0.62368	0	0	1.09884	0.559849	OLFM4
positive regulation of intracellular signal transduction (GO:1902533)	2/479	0.601043	0.62368	0	0	0.993966	0.506016	CD74;PUM1
positive regulation of cell migration (GO:0030335)	1/221	0.607539	0.629602	0	0	1.07864	0.53753	PFN1
endosomal transport (GO:0016197)	1/229	0.620678	0.642386	0	0	1.04037	0.496197	VPS35
positive regulation of nucleic acid-templated transcription (GO:1903508)	2/502	0.626736	0.647339	0	0	0.947122	0.442524	CD74;CKS2
activation of protein kinase activity (GO:0032147)	1/233	0.627084	0.647339	0	0	1.02223	0.477047	SOD1
negative regulation of cellular macromolecule biosynthetic process (GO:2000113)	2/512	0.637507	0.657249	0	0	0.928073	0.417809	ID1;S100A11
plasma membrane bounded cell projection assembly (GO:0120031)	1/241	0.639577	0.658534	0	0	0.987751	0.441473	DYNLL1
positive regulation of cellular process (GO:0048522)	2/519	0.644904	0.663163	0	0	0.915177	0.401446	REG1B;REG1A
positive regulation of programmed cell death (GO:0043068)	1/257	0.663335	0.68124	0	0	0.925264	0.379797	SOD1
positive regulation of macromolecule metabolic process (GO:0010604)	1/276	0.689545	0.707248	0	0	0.860504	0.31987	VPS35
positive regulation of transcription, DNA-templated (GO:0045893)	4/1120	0.699218	0.71625	0	0	0.842294	0.301367	CD74;H2AFZ;CKS2;NCOA7
cilium assembly (GO:0060271)	1/288	0.705048	0.721298	0	0	0.824021	0.287986	DYNLL1
regulation of cell migration (GO:0030334)	1/316	0.738311	0.754361	0	0	0.749704	0.227453	TPM1
organelle assembly (GO:0070925)	1/376	0.797614	0.813615	0	0	0.627823	0.14197	DYNLL1
cellular protein modification process (GO:0006464)	3/1001	0.79834	0.813615	0	0	0.702071	0.158121	PSMB5;PSMB9;PPP1CA
protein modification by small protein conjugation (GO:0032446)	1/398	0.815849	0.830399	0	0	0.592364	0.120562	UBE2C
regulation of gene expression (GO:0010468)	3/1037	0.817659	0.831182	0	0	0.676338	0.136154	BTG1;VPS35;PUM1
vesicle-mediated transport (GO:0016192)	1/410	0.825101	0.837682	0	0	0.574631	0.110472	VPS35
positive regulation of protein phosphorylation (GO:0001934)	1/412	0.826598	0.838137	0	0	0.571776	0.108887	CD74
regulation of intracellular signal transduction (GO:1902531)	1/422	0.833894	0.844463	0	0	0.557909	0.101344	TMSB4X
negative regulation of nucleic acid-templated transcription (GO:1903507)	1/444	0.848894	0.858565	0	0	0.529604	0.0867604	ID1
negative regulation of transcription, DNA-templated (GO:0045892)	2/813	0.860931	0.869638	0	0	0.574569	0.0860366	IFI27;ID1
transcription from RNA polymerase II promoter (GO:0006366)	1/485	0.873364	0.881083	0	0	0.48372	0.065497	RBM8A
positive regulation of transcription from RNA polymerase II promoter (GO:0045944)	2/848	0.876554	0.883186	0	0	0.54979	0.0724386	H2AFZ;NCOA7
negative regulation of transcription from RNA polymerase II promoter (GO:0000122)	1/565	0.910385	0.916118	0	0	0.413398	0.0388132	IFI27
regulation of transcription, DNA-templated (GO:0006355)	4/1598	0.911573	0.916159	0	0	0.574718	0.0532095	CD74;BTG1;ID1;CKS2
regulation of nucleic acid-templated transcription (GO:1903506)	1/607	0.925305	0.928792	0	0	0.383912	0.0298039	BTG1
negative regulation of gene expression (GO:0010629)	1/618	0.928788	0.931119	0	0	0.376853	0.0278398	ID1
regulation of cellular macromolecule biosynthetic process (GO:2000112)	1/631	0.932699	0.933868	0	0	0.368828	0.0256973	BTG1
regulation of transcription from RNA polymerase II promoter (GO:0006357)	3/1478	0.953011	0.953011	0	0	0.463051	0.0222863	IFI27;H2AFZ;NCOA7
Cycling TA_PSC_NI_up_GO
Term	Overlap	P.value	Adjusted.P.value	Old.P.value	Old.Adjusted.P.value	Odds.Ratio	Combined.Score	Genes
SRP-dependent cotranslational protein targeting to membrane (GO:0006614)	16/89	6.97012e-20	4.84423e-17	0	0	43.4214	1915.32	RPL41;RPL31;RPL36A;RPS26;RPS17;RPS28;RPS27;RPS29;RPL37A;RPL36;RPLP2;RPL38;RPL37;RPS10;RPL17;RPS21
cotranslational protein targeting to membrane (GO:0006613)	16/93	1.47568e-19	5.12798e-17	0	0	41.1574	1784.58	RPL41;RPL31;RPL36A;RPS26;RPS17;RPS28;RPS27;RPS29;RPL37A;RPL36;RPLP2;RPL38;RPL37;RPS10;RPL17;RPS21
protein targeting to ER (GO:0045047)	16/97	3.01565e-19	6.98626e-17	0	0	39.117	1668.16	RPL41;RPL31;RPL36A;RPS26;RPS17;RPS28;RPS27;RPS29;RPL37A;RPL36;RPLP2;RPL38;RPL37;RPS10;RPS21;RPL17
viral gene expression (GO:0019080)	16/110	2.49635e-18	4.33742e-16	0	0	33.6851	1365.31	RPL41;RPL31;RPL36A;RPS26;RPS17;RPS28;RPS27;RPS29;RPL37A;RPL36;RPLP2;RPL38;RPL37;RPS10;RPS21;RPL17
nuclear-transcribed mRNA catabolic process, nonsense-mediated decay (GO:0000184)	16/112	3.37089e-18	4.52722e-16	0	0	32.98	1326.83	RPL41;RPL31;RPL36A;RPS26;RPS17;RPS28;RPS27;RPS29;RPL37A;RPL36;RPLP2;RPL38;RPL37;RPS10;RPS21;RPL17
viral transcription (GO:0019083)	16/113	3.90839e-18	4.52722e-16	0	0	32.6384	1308.26	RPL41;RPL31;RPL36A;RPS26;RPS17;RPS28;RPS27;RPS29;RPL37A;RPL36;RPLP2;RPL38;RPL37;RPS10;RPS21;RPL17
mitochondrial ATP synthesis coupled electron transport (GO:0042775)	14/85	5.85209e-17	5.81029e-15	0	0	38.3019	1431.61	MT-ND6;COX8A;MT-ND4L;MT-ND5;NDUFA5;NDUFA3;NDUFA1;NDUFB1;NDUFC1;COX6A1;COX6C;COX7C;MT-ND3;UQCRQ
nuclear-transcribed mRNA catabolic process (GO:0000956)	17/174	2.05458e-16	1.78491e-14	0	0	21.5762	779.361	RPL41;RPL31;RPL36A;RPS26;RPS17;RPS28;RPS27;RPS29;THRAP3;RPL37A;RPL36;RPLP2;RPL38;RPL37;RPS10;RPS21;RPL17
respiratory electron transport chain (GO:0022904)	14/94	2.57125e-16	1.98557e-14	0	0	33.9775	1219.69	MT-ND6;COX8A;MT-ND4L;MT-ND5;NDUFA5;NDUFA3;NDUFA1;NDUFB1;NDUFC1;COX6A1;COX6C;COX7C;MT-ND3;UQCRQ
rRNA processing (GO:0006364)	17/202	2.55309e-15	1.7744e-13	0	0	18.2846	614.39	RPL41;RPL31;RPL36A;RPS26;RPS17;RPS28;NSA2;RPS27;RPS29;RPL37A;RPL36;RPLP2;RPL38;RPL37;RPS10;RPS21;RPL17
peptide biosynthetic process (GO:0043043)	16/174	4.3765e-15	2.76515e-13	0	0	19.9757	660.447	RPL41;RPL31;RPL36A;RPS26;RPS17;RPS28;RPS27;RPS29;RPL37A;RPL36;RPLP2;RPL38;RPL37;RPS10;RPS21;RPL17
cytoplasmic translation (GO:0002181)	11/54	1.19431e-14	6.91705e-13	0	0	48.3391	1549.68	RPS26;RPL41;RPS28;RPL31;RPS29;RPL36;RPL36A;RPLP2;RPL38;RPL17;RPS21
translation (GO:0006412)	17/232	2.55726e-14	1.36715e-12	0	0	15.7093	491.659	RPL41;RPL31;RPL36A;NARS;RPS26;RPS17;RPS28;RPS27;RPS29;RPL37A;RPL36;RPLP2;RPL38;RPL37;RPS10;RPS21;RPL17
rRNA metabolic process (GO:0016072)	16/200	3.94922e-14	1.96051e-12	0	0	17.1304	528.691	RPL41;RPL31;RPL36A;RPS26;RPS17;RPS28;RPS27;RPS29;RPL37A;RPL36;RPLP2;RPL38;RPL37;RPS10;RPS21;RPL17
viral process (GO:0016032)	16/220	1.74782e-13	8.09822e-12	0	0	15.4353	453.415	RPL41;RPL31;RPL36A;RPS26;RPS17;RPS28;RPS27;RPS29;RPL37A;RPL36;RPLP2;RPL38;RPL37;RPS10;RPS21;RPL17
ribosome biogenesis (GO:0042254)	16/226	2.65273e-13	1.15228e-11	0	0	14.9897	434.072	RPL41;RPL31;RPL36A;RPS26;RPS17;RPS28;RPS27;RPS29;RPL37A;RPL36;RPLP2;RPL38;RPL37;RPS10;RPS21;RPL17
ncRNA processing (GO:0034470)	16/227	2.84036e-13	1.16121e-11	0	0	14.9179	430.974	RPL41;RPL31;RPL36A;RPS26;RPS17;RPS28;RPS27;RPS29;RPL37A;RPL36;RPLP2;RPL38;RPL37;RPS10;RPS21;RPL17
cellular macromolecule biosynthetic process (GO:0034645)	18/367	4.02211e-12	1.55298e-10	0	0	10.281	269.765	RPL41;SET;RPL31;RPL36A;RPS26;RPS17;RPS28;RPS27;RPS29;RPL37A;RPL36;RPLP2;RPL38;RPL37;TOP1;RPS10;RPS21;RPL17
mitochondrial electron transport, NADH to ubiquinone (GO:0006120)	9/46	4.98626e-12	1.82392e-10	0	0	45.1182	1174.17	MT-ND6;MT-ND4L;MT-ND5;NDUFA5;NDUFA3;NDUFA1;NDUFB1;NDUFC1;MT-ND3
gene expression (GO:0010467)	18/411	2.62737e-11	9.13012e-10	0	0	9.10936	221.926	RBM39;RPL41;RPL31;RPL36A;RPS26;RPS17;RPS28;RPS27;RPS29;HNRNPH1;RPL37A;RPL36;RPLP2;RPL38;RPL37;RPS10;RPS21;RPL17
cellular protein metabolic process (GO:0044267)	17/484	2.85467e-09	9.44759e-08	0	0	7.13968	140.468	RPL41;RPL31;RPL36A;KTN1;RPS26;RPS17;RPS28;RPS27;RPS29;RPL37A;RPL36;RPLP2;RPL38;RPL37;RPS10;RPS21;RPL17
NADH dehydrogenase complex assembly (GO:0010257)	8/64	3.38689e-09	9.80788e-08	0	0	26.2275	511.524	MT-ND6;MT-ND5;NDUFA5;NDUFA3;NDUFA1;NDUFB1;NDUFC1;MT-ND3
mitochondrial respiratory chain complex I biogenesis (GO:0097031)	8/64	3.38689e-09	9.80788e-08	0	0	26.2275	511.524	MT-ND6;MT-ND5;NDUFA5;NDUFA3;NDUFA1;NDUFB1;NDUFC1;MT-ND3
mitochondrial respiratory chain complex I assembly (GO:0032981)	8/64	3.38689e-09	9.80788e-08	0	0	26.2275	511.524	MT-ND6;MT-ND5;NDUFA5;NDUFA3;NDUFA1;NDUFB1;NDUFC1;MT-ND3
mitochondrial respiratory chain complex assembly (GO:0033108)	8/97	9.43687e-08	2.62345e-06	0	0	16.4752	266.504	MT-ND6;MT-ND5;NDUFA5;NDUFA3;NDUFA1;NDUFB1;NDUFC1;MT-ND3
ribosomal small subunit assembly (GO:0000028)	4/19	3.89291e-06	0.000104061	0	0	47.3071	589.274	RPS17;RPS28;RPS27;RPS10
mitochondrial electron transport, cytochrome c to oxygen (GO:0006123)	4/21	5.95752e-06	0.000153351	0	0	41.7374	502.137	COX8A;COX6C;COX6A1;COX7C
ribosomal small subunit biogenesis (GO:0042274)	4/44	0.000121923	0.0030263	0	0	17.7179	159.675	RPS17;RPS28;RPS27;RPS10
ribosome assembly (GO:0042255)	4/56	0.000312688	0.00749373	0	0	13.6209	109.925	RPS17;RPS28;RPS27;RPS10
regulation of potassium ion transmembrane transporter activity (GO:1901016)	3/25	0.00039836	0.00922868	0	0	23.9686	187.63	YWHAE;AKAP9;ATP1B1
oxalate transport (GO:0019532)	2/10	0.00145584	0.0326389	0	0	43.5877	284.723	SLC26A2;SLC26A3
bicarbonate transport (GO:0015701)	3/41	0.0017259	0.0351991	0	0	13.8654	88.2118	SLC26A2;CA1;SLC26A3
sulfate transmembrane transport (GO:1902358)	2/11	0.00177262	0.0351991	0	0	38.7427	245.446	SLC26A2;SLC26A3
cardiac muscle cell membrane repolarization (GO:0099622)	2/11	0.00177262	0.0351991	0	0	38.7427	245.446	YWHAE;ATP1B1
membrane repolarization during action potential (GO:0086011)	2/11	0.00177262	0.0351991	0	0	38.7427	245.446	YWHAE;ATP1B1
positive regulation of potassium ion transmembrane transporter activity (GO:1901018)	2/12	0.00211909	0.0407081	0	0	34.8667	214.666	AKAP9;ATP1B1
ribonucleoprotein complex assembly (GO:0022618)	5/156	0.0021672	0.0407081	0	0	5.88658	36.1102	RPS17;RPS28;RPS27;RPL38;RPS10
interleukin-12-mediated signaling pathway (GO:0035722)	3/46	0.00240658	0.0428864	0	0	12.2501	73.8623	CA1;PDCD4;MIF
cellular response to interleukin-12 (GO:0071349)	3/46	0.00240658	0.0428864	0	0	12.2501	73.8623	CA1;PDCD4;MIF
glucuronate metabolic process (GO:0019585)	2/14	0.00289972	0.0503827	0	0	29.0526	169.759	UGT2B17;UGT2A3
membrane repolarization during cardiac muscle cell action potential (GO:0086013)	2/15	0.00333319	0.0526492	0	0	26.8165	152.956	YWHAE;ATP1B1
sulfate transport (GO:0008272)	2/15	0.00333319	0.0526492	0	0	26.8165	152.956	SLC26A2;SLC26A3
negative regulation of DNA-dependent DNA replication (GO:2000104)	2/15	0.00333319	0.0526492	0	0	26.8165	152.956	GMNN;SMC3
positive regulation of potassium ion transmembrane transport (GO:1901381)	2/15	0.00333319	0.0526492	0	0	26.8165	152.956	AKAP9;ATP1B1
regulation of membrane repolarization (GO:0060306)	2/16	0.00379496	0.0586111	0	0	24.8997	138.793	YWHAE;AKAP9
cellular glucuronidation (GO:0052695)	2/17	0.00428472	0.0647365	0	0	23.2386	126.713	UGT2B17;UGT2A3
cellular response to zinc ion (GO:0071294)	2/19	0.00534682	0.0790647	0	0	20.5026	107.254	MT1G;MT1E
organic anion transport (GO:0015711)	4/124	0.005909	0.0855574	0	0	5.88214	30.1829	SLC26A2;CA1;STARD10;SLC26A3
O-glycan processing (GO:0016266)	3/65	0.00639481	0.088808	0	0	8.48787	42.883	B3GNT7;MUC12;MUC5B
lipid catabolic process (GO:0016042)	2/21	0.00651685	0.088808	0	0	18.3426	92.3248	LIPH;CES2
cellular response to copper ion (GO:0071280)	2/21	0.00651685	0.088808	0	0	18.3426	92.3248	MT1G;MT1E
positive regulation of ion transmembrane transporter activity (GO:0032414)	2/23	0.00779221	0.104146	0	0	16.594	80.5577	AKAP9;ATP1B1
regulation of cell cycle (GO:0051726)	5/215	0.00838807	0.109138	0	0	4.22008	20.176	CENPF;RBBP4;CAMK2N1;GMNN;PDCD4
negative regulation of cell cycle (GO:0045786)	3/72	0.00847979	0.109138	0	0	7.62409	36.3674	CAMK2N1;GMNN;PDCD4
chloride transport (GO:0006821)	3/73	0.00880639	0.111281	0	0	7.51479	35.5621	SLC26A2;FXYD3;SLC26A3
response to copper ion (GO:0046688)	2/25	0.00917035	0.111814	0	0	15.1495	71.0781	MT1G;MT1E
prostaglandin metabolic process (GO:0006693)	2/25	0.00917035	0.111814	0	0	15.1495	71.0781	MIF;CES2
negative regulation of gene expression (GO:0010629)	9/618	0.00989417	0.118559	0	0	2.66217	12.2881	RPS26;CENPF;SET;RBBP4;NCL;GMNN;PDCD4;CTNNB1;MIF
negative regulation of cell cycle process (GO:0010948)	3/81	0.0116845	0.137038	0	0	6.74132	29.9955	RBBP4;MIF;SMC3
dicarboxylic acid transport (GO:0006835)	2/29	0.012225	0.137038	0	0	12.9025	56.8263	SLC26A2;SLC26A3
cellular response to cadmium ion (GO:0071276)	2/29	0.012225	0.137038	0	0	12.9025	56.8263	MT1G;MT1E
cardiac muscle cell action potential (GO:0086001)	2/29	0.012225	0.137038	0	0	12.9025	56.8263	YWHAE;ATP1B1
regulation of cell cycle G2/M phase transition (GO:1902749)	3/84	0.0128871	0.141704	0	0	6.49066	28.2443	YWHAE;CENPF;AKAP9
cellular response to cAMP (GO:0071320)	2/30	0.013049	0.141704	0	0	12.4411	53.9825	AKAP9;SLC26A3
cellular zinc ion homeostasis (GO:0006882)	2/31	0.0138966	0.144152	0	0	12.0115	51.3625	MT1G;MT1E
zinc ion homeostasis (GO:0055069)	2/31	0.0138966	0.144152	0	0	12.0115	51.3625	MT1G;MT1E
response to cadmium ion (GO:0046686)	2/31	0.0138966	0.144152	0	0	12.0115	51.3625	MT1G;MT1E
response to zinc ion (GO:0010043)	2/32	0.0147675	0.150932	0	0	11.6105	48.9422	MT1G;MT1E
positive regulation of nucleocytoplasmic transport (GO:0046824)	2/33	0.0156613	0.157747	0	0	11.2354	46.7008	YWHAE;CHP2
regulation of heart rate by cardiac conduction (GO:0086091)	2/35	0.0175166	0.171465	0	0	10.5534	42.6845	YWHAE;AKAP9
regulation of ion transmembrane transport (GO:0034765)	2/35	0.0175166	0.171465	0	0	10.5534	42.6845	YWHAE;AKAP9
centromere complex assembly (GO:0034508)	2/36	0.0184775	0.178359	0	0	10.2425	40.8799	CENPF;RBBP4
cellular response to organonitrogen compound (GO:0071417)	3/97	0.0188935	0.179877	0	0	5.58934	22.1837	AKAP9;CTNNB1;SLC26A3
regulation of cellular pH (GO:0030641)	2/38	0.0204646	0.189642	0	0	9.67251	37.617	SLC26A2;SLC26A3
cellular response to metal ion (GO:0071248)	3/100	0.0204649	0.189642	0	0	5.41566	21.0617	CHP2;MT1G;MT1E
cellular divalent inorganic cation homeostasis (GO:0072503)	3/101	0.0210043	0.192079	0	0	5.36012	20.7063	MT1G;ATP1B1;MT1E
regulation of alternative mRNA splicing, via spliceosome (GO:0000381)	2/39	0.0214901	0.193969	0	0	9.41062	36.1383	WTAP;THRAP3
androgen receptor signaling pathway (GO:0030521)	2/40	0.0225366	0.198265	0	0	9.16251	34.7499	THRAP3;CTNNB1
response to cAMP (GO:0051591)	2/40	0.0225366	0.198265	0	0	9.16251	34.7499	AKAP9;SLC26A3
regulation of ion transmembrane transporter activity (GO:0032412)	2/42	0.0246915	0.214507	0	0	8.70351	32.2143	YWHAE;FXYD3
RNA metabolic process (GO:0016070)	4/191	0.0252376	0.216545	0	0	3.76184	13.8414	RBM39;WTAP;HNRNPH1;DDX21
substantia nigra development (GO:0021762)	2/43	0.0257993	0.218482	0	0	8.4908	31.0543	YWHAE;CKB
RNA processing (GO:0006396)	4/193	0.0260921	0.218482	0	0	3.72166	13.5696	RBM39;HNRNPH1;PRPF4B;PPIG
regulation of intracellular pH (GO:0051453)	2/44	0.026927	0.222789	0	0	8.28822	29.9588	SLC26A2;SLC26A3
regulation of fibroblast proliferation (GO:0048145)	2/46	0.0292411	0.237356	0	0	7.91069	27.942	CTNNB1;MIF
protein O-linked glycosylation (GO:0006493)	3/115	0.0293707	0.237356	0	0	4.68679	16.5339	B3GNT7;MUC12;MUC5B
stimulatory C-type lectin receptor signaling pathway (GO:0002223)	3/121	0.0334205	0.253626	0	0	4.44713	15.1139	PLCG2;MUC12;MUC5B
morphogenesis of an endothelium (GO:0003159)	1/6	0.0343033	0.253626	0	0	34.5722	116.595	CTNNB1
3'-phosphoadenosine 5'-phosphosulfate biosynthetic process (GO:0050428)	1/6	0.0343033	0.253626	0	0	34.5722	116.595	SLC26A2
purine ribonucleoside bisphosphate biosynthetic process (GO:0034036)	1/6	0.0343033	0.253626	0	0	34.5722	116.595	SLC26A2
intracellular pH elevation (GO:0051454)	1/6	0.0343033	0.253626	0	0	34.5722	116.595	SLC26A3
negative regulation of smooth muscle cell differentiation (GO:0051151)	1/6	0.0343033	0.253626	0	0	34.5722	116.595	PDCD4
embryonic skeletal joint morphogenesis (GO:0060272)	1/6	0.0343033	0.253626	0	0	34.5722	116.595	CTNNB1
negative regulation of vasculature development (GO:1901343)	1/6	0.0343033	0.253626	0	0	34.5722	116.595	PDCD4
innate immune response activating cell surface receptor signaling pathway (GO:0002220)	3/124	0.0355489	0.259563	0	0	4.33621	14.4693	PLCG2;MUC12;MUC5B
negative regulation of cellular process (GO:0048523)	7/534	0.0360339	0.259563	0	0	2.35884	7.83913	RBBP4;CAMK2N1;GMNN;PDCD4;AGR3;CTNNB1;MIF
adherens junction assembly (GO:0034333)	1/7	0.039906	0.259563	0	0	28.8087	92.7994	CTNNB1
positive regulation of protein kinase A signaling (GO:0010739)	1/7	0.039906	0.259563	0	0	28.8087	92.7994	MIF
negative regulation of keratinocyte proliferation (GO:0010839)	1/7	0.039906	0.259563	0	0	28.8087	92.7994	EPPK1
positive regulation of calcineurin-NFAT signaling cascade (GO:0070886)	1/7	0.039906	0.259563	0	0	28.8087	92.7994	CHP2
regulation of DNA endoreduplication (GO:0032875)	1/7	0.039906	0.259563	0	0	28.8087	92.7994	SMC3
positive regulation of neuroblast proliferation (GO:0002052)	1/7	0.039906	0.259563	0	0	28.8087	92.7994	CTNNB1
endonucleolytic cleavage in ITS1 to separate SSU-rRNA from 5.8S rRNA and LSU-rRNA from tricistronic rRNA transcript (SSU-rRNA, 5.8S rRNA, LSU-rRNA) (GO:0000447)	1/7	0.039906	0.259563	0	0	28.8087	92.7994	RPS21
regulation of RNA splicing (GO:0043484)	2/55	0.0405713	0.259563	0	0	6.56438	21.0368	RPS26;HNRNPH1
ATP metabolic process (GO:0046034)	2/56	0.0419179	0.259563	0	0	6.4425	20.4359	ATP1B1;MT-ATP8
chloride transmembrane transport (GO:1902476)	2/57	0.0432811	0.259563	0	0	6.32504	19.8609	SLC26A2;SLC26A3
cellular response to organic cyclic compound (GO:0071407)	3/135	0.0439357	0.259563	0	0	3.97265	12.4146	AKAP9;CTNNB1;SLC26A3
phospholipid transport (GO:0015914)	2/58	0.0446607	0.259563	0	0	6.21178	19.3103	STARD10;ATP10B
positive regulation of smooth muscle cell apoptotic process (GO:0034393)	1/8	0.0454765	0.259563	0	0	24.6919	76.3119	PDCD4
ketone body biosynthetic process (GO:0046951)	1/8	0.0454765	0.259563	0	0	24.6919	76.3119	HMGCS2
negative regulation of calcium ion transmembrane transport (GO:1903170)	1/8	0.0454765	0.259563	0	0	24.6919	76.3119	YWHAE
positive regulation of chromatin binding (GO:0035563)	1/8	0.0454765	0.259563	0	0	24.6919	76.3119	GMNN
monocyte activation (GO:0042117)	1/8	0.0454765	0.259563	0	0	24.6919	76.3119	MT1G
kinetochore assembly (GO:0051382)	1/8	0.0454765	0.259563	0	0	24.6919	76.3119	CENPF
regulation of muscle organ development (GO:0048634)	1/8	0.0454765	0.259563	0	0	24.6919	76.3119	CENPF
regulation of keratinocyte migration (GO:0051547)	1/8	0.0454765	0.259563	0	0	24.6919	76.3119	EPPK1
regulation of cardiac muscle cell action potential involved in regulation of contraction (GO:0098909)	1/8	0.0454765	0.259563	0	0	24.6919	76.3119	AKAP9
regulation of mRNA splicing, via spliceosome (GO:0048024)	2/60	0.0474683	0.259563	0	0	5.99698	18.2769	WTAP;THRAP3
regulation of DNA replication (GO:0006275)	2/61	0.0488958	0.259563	0	0	5.89503	17.7916	GMNN;SMC3
regulation of striated muscle tissue development (GO:0016202)	1/9	0.0510149	0.259563	0	0	21.6043	64.2867	CENPF
mRNA methylation (GO:0080009)	1/9	0.0510149	0.259563	0	0	21.6043	64.2867	WTAP
positive regulation of transcription of nuclear large rRNA transcript from RNA polymerase I promoter (GO:1901838)	1/9	0.0510149	0.259563	0	0	21.6043	64.2867	NCL
negative regulation of leukocyte chemotaxis (GO:0002689)	1/9	0.0510149	0.259563	0	0	21.6043	64.2867	MIF
negative regulation of cytokine production involved in inflammatory response (GO:1900016)	1/9	0.0510149	0.259563	0	0	21.6043	64.2867	PDCD4
negative regulation of protein sumoylation (GO:0033234)	1/9	0.0510149	0.259563	0	0	21.6043	64.2867	CTNNB1
poly-N-acetyllactosamine biosynthetic process (GO:0030311)	1/9	0.0510149	0.259563	0	0	21.6043	64.2867	B3GNT7
regulation of leukocyte activation (GO:0002694)	1/9	0.0510149	0.259563	0	0	21.6043	64.2867	MIF
regulation of nephron tubule epithelial cell differentiation (GO:0072182)	1/9	0.0510149	0.259563	0	0	21.6043	64.2867	CTNNB1
sympathetic ganglion development (GO:0061549)	1/9	0.0510149	0.259563	0	0	21.6043	64.2867	CTNNB1
DNA topological change (GO:0006265)	1/9	0.0510149	0.259563	0	0	21.6043	64.2867	TOP1
negative regulation of peptidyl-lysine acetylation (GO:2000757)	1/9	0.0510149	0.259563	0	0	21.6043	64.2867	SET
potassium ion import across plasma membrane (GO:1990573)	1/9	0.0510149	0.259563	0	0	21.6043	64.2867	ATP1B1
inorganic anion transmembrane transport (GO:0098661)	2/64	0.0532703	0.259563	0	0	5.60894	16.4475	SLC26A2;SLC26A3
cellular response to reactive oxygen species (GO:0034614)	2/65	0.0547584	0.259563	0	0	5.51963	16.0336	FABP1;ROMO1
regulation of G2/M transition of mitotic cell cycle (GO:0010389)	3/149	0.0559015	0.259563	0	0	3.58916	10.3517	YWHAE;CENPF;AKAP9
intracellular steroid hormone receptor signaling pathway (GO:0030518)	2/66	0.0562611	0.259563	0	0	5.43311	15.6352	THRAP3;CTNNB1
creatine metabolic process (GO:0006600)	1/10	0.0565215	0.259563	0	0	19.2029	55.1725	CKB
ganglion development (GO:0061548)	1/10	0.0565215	0.259563	0	0	19.2029	55.1725	CTNNB1
DNA replication-dependent nucleosome organization (GO:0034723)	1/10	0.0565215	0.259563	0	0	19.2029	55.1725	RBBP4
poly-N-acetyllactosamine metabolic process (GO:0030309)	1/10	0.0565215	0.259563	0	0	19.2029	55.1725	B3GNT7
Wnt signaling pathway involved in midbrain dopaminergic neuron differentiation (GO:1904953)	1/10	0.0565215	0.259563	0	0	19.2029	55.1725	CTNNB1
regulation of neuroblast proliferation (GO:1902692)	1/10	0.0565215	0.259563	0	0	19.2029	55.1725	CTNNB1
endothelial tube morphogenesis (GO:0061154)	1/10	0.0565215	0.259563	0	0	19.2029	55.1725	CTNNB1
positive regulation of mRNA splicing, via spliceosome (GO:0048026)	1/10	0.0565215	0.259563	0	0	19.2029	55.1725	THRAP3
ketone body metabolic process (GO:1902224)	1/10	0.0565215	0.259563	0	0	19.2029	55.1725	HMGCS2
hair cell differentiation (GO:0035315)	1/10	0.0565215	0.259563	0	0	19.2029	55.1725	CTNNB1
negative regulation of embryonic development (GO:0045992)	1/10	0.0565215	0.259563	0	0	19.2029	55.1725	CTNNB1
regulation of DNA-templated transcription, initiation (GO:2000142)	1/10	0.0565215	0.259563	0	0	19.2029	55.1725	CTNNB1
DNA replication-dependent nucleosome assembly (GO:0006335)	1/10	0.0565215	0.259563	0	0	19.2029	55.1725	RBBP4
positive regulation of circadian rhythm (GO:0042753)	1/10	0.0565215	0.259563	0	0	19.2029	55.1725	THRAP3
regulation of cardiac conduction (GO:1903779)	2/67	0.0577782	0.259563	0	0	5.34926	15.2515	FXYD3;ATP1B1
negative regulation of cysteine-type endopeptidase activity involved in apoptotic process (GO:0043154)	2/68	0.0593095	0.259563	0	0	5.26794	14.8819	YWHAE;FABP1
positive regulation of endothelial cell apoptotic process (GO:2000353)	1/11	0.0619964	0.259563	0	0	17.2817	48.055	PDCD4
mononuclear cell differentiation (GO:1903131)	1/11	0.0619964	0.259563	0	0	17.2817	48.055	MT1G
positive regulation by host of viral process (GO:0044794)	1/11	0.0619964	0.259563	0	0	17.2817	48.055	SMC3
import across plasma membrane (GO:0098739)	1/11	0.0619964	0.259563	0	0	17.2817	48.055	ATP1B1
monocyte differentiation (GO:0030224)	1/11	0.0619964	0.259563	0	0	17.2817	48.055	MT1G
negative regulation of intrinsic apoptotic signaling pathway in response to DNA damage by p53 class mediator (GO:1902166)	1/11	0.0619964	0.259563	0	0	17.2817	48.055	MIF
negative regulation of JUN kinase activity (GO:0043508)	1/11	0.0619964	0.259563	0	0	17.2817	48.055	PDCD4
midbrain dopaminergic neuron differentiation (GO:1904948)	1/11	0.0619964	0.259563	0	0	17.2817	48.055	CTNNB1
negative regulation of histone acetylation (GO:0035067)	1/11	0.0619964	0.259563	0	0	17.2817	48.055	SET
regulation of chromatin binding (GO:0035561)	1/11	0.0619964	0.259563	0	0	17.2817	48.055	GMNN
endonucleolytic cleavage of tricistronic rRNA transcript (SSU-rRNA, 5.8S rRNA, LSU-rRNA) (GO:0000479)	1/11	0.0619964	0.259563	0	0	17.2817	48.055	RPS21
relaxation of muscle (GO:0090075)	1/11	0.0619964	0.259563	0	0	17.2817	48.055	ATP1B1
positive regulation of sodium ion transmembrane transporter activity (GO:2000651)	1/11	0.0619964	0.259563	0	0	17.2817	48.055	ATP1B1
relaxation of cardiac muscle (GO:0055119)	1/11	0.0619964	0.259563	0	0	17.2817	48.055	ATP1B1
calcium-mediated signaling (GO:0019722)	2/70	0.0624138	0.259746	0	0	5.11249	14.1819	PLCG2;ATP1B1
negative regulation of cysteine-type endopeptidase activity (GO:2000117)	2/72	0.0655722	0.261847	0	0	4.96591	13.5301	YWHAE;FABP1
rRNA 3'-end processing (GO:0031125)	1/12	0.0674398	0.261847	0	0	15.7099	42.362	RPS21
regulation of transcription of nuclear large rRNA transcript from RNA polymerase I promoter (GO:1901836)	1/12	0.0674398	0.261847	0	0	15.7099	42.362	NCL
prostanoid metabolic process (GO:0006692)	1/12	0.0674398	0.261847	0	0	15.7099	42.362	CES2
kinetochore organization (GO:0051383)	1/12	0.0674398	0.261847	0	0	15.7099	42.362	CENPF
regulation of DNA-dependent DNA replication (GO:0090329)	1/12	0.0674398	0.261847	0	0	15.7099	42.362	GMNN
negative regulation of histone modification (GO:0031057)	1/12	0.0674398	0.261847	0	0	15.7099	42.362	SET
negative regulation of vascular smooth muscle cell proliferation (GO:1904706)	1/12	0.0674398	0.261847	0	0	15.7099	42.362	PDCD4
regulation of intrinsic apoptotic signaling pathway in response to DNA damage by p53 class mediator (GO:1902165)	1/12	0.0674398	0.261847	0	0	15.7099	42.362	MIF
entry of bacterium into host cell (GO:0035635)	1/12	0.0674398	0.261847	0	0	15.7099	42.362	CTNNB1
regulation of sister chromatid cohesion (GO:0007063)	1/12	0.0674398	0.261847	0	0	15.7099	42.362	CTNNB1
negative regulation of DNA damage response, signal transduction by p53 class mediator (GO:0043518)	1/12	0.0674398	0.261847	0	0	15.7099	42.362	MIF
regulation of gene expression, epigenetic (GO:0040029)	2/74	0.0687833	0.262342	0	0	4.82749	12.9222	RBBP4;DDX21
glycerophospholipid biosynthetic process (GO:0046474)	3/164	0.0702548	0.262342	0	0	3.25229	8.63688	LIPH;STARD10;PLCG2
purine ribonucleotide biosynthetic process (GO:0009152)	2/75	0.070408	0.262342	0	0	4.76112	12.6334	SLC26A2;MT-ATP8
positive regulation of histone H3-K4 methylation (GO:0051571)	1/13	0.0728519	0.262342	0	0	14.4	37.7183	CTNNB1
cellular potassium ion homeostasis (GO:0030007)	1/13	0.0728519	0.262342	0	0	14.4	37.7183	ATP1B1
sodium ion export from cell (GO:0036376)	1/13	0.0728519	0.262342	0	0	14.4	37.7183	ATP1B1
prostanoid biosynthetic process (GO:0046457)	1/13	0.0728519	0.262342	0	0	14.4	37.7183	MIF
regulation of cell aging (GO:0090342)	1/13	0.0728519	0.262342	0	0	14.4	37.7183	MIF
DNA replication-independent nucleosome organization (GO:0034724)	1/13	0.0728519	0.262342	0	0	14.4	37.7183	RBBP4
chromatin assembly or disassembly (GO:0006333)	1/13	0.0728519	0.262342	0	0	14.4	37.7183	RBBP4
mRNA modification (GO:0016556)	1/13	0.0728519	0.262342	0	0	14.4	37.7183	WTAP
sodium ion export (GO:0071436)	1/13	0.0728519	0.262342	0	0	14.4	37.7183	ATP1B1
establishment of chromosome localization (GO:0051303)	1/13	0.0728519	0.262342	0	0	14.4	37.7183	CENPF
membrane repolarization (GO:0086009)	1/13	0.0728519	0.262342	0	0	14.4	37.7183	ATP1B1
cellular response to oxygen-containing compound (GO:1901701)	4/274	0.0754371	0.265228	0	0	2.59444	6.70523	AKAP9;PDCD4;ROMO1;SLC26A3
negative regulation of cellular macromolecule biosynthetic process (GO:2000113)	6/512	0.0776946	0.265228	0	0	2.0889	5.33707	CENPF;SET;NCL;GMNN;PDCD4;CTNNB1
cell communication by electrical coupling involved in cardiac conduction (GO:0086064)	1/14	0.0782329	0.265228	0	0	13.2916	33.868	ATP1B1
regulation of ventricular cardiac muscle cell membrane repolarization (GO:0060307)	1/14	0.0782329	0.265228	0	0	13.2916	33.868	AKAP9
negative regulation of intrinsic apoptotic signaling pathway by p53 class mediator (GO:1902254)	1/14	0.0782329	0.265228	0	0	13.2916	33.868	MIF
branching involved in blood vessel morphogenesis (GO:0001569)	1/14	0.0782329	0.265228	0	0	13.2916	33.868	CTNNB1
positive regulation of neural precursor cell proliferation (GO:2000179)	1/14	0.0782329	0.265228	0	0	13.2916	33.868	CTNNB1
regulation of Golgi organization (GO:1903358)	1/14	0.0782329	0.265228	0	0	13.2916	33.868	AKAP9
intermediate filament organization (GO:0045109)	1/14	0.0782329	0.265228	0	0	13.2916	33.868	EPPK1
acetyl-CoA metabolic process (GO:0006084)	1/14	0.0782329	0.265228	0	0	13.2916	33.868	HMGCS2
mitochondrial electron transport, ubiquinol to cytochrome c (GO:0006122)	1/14	0.0782329	0.265228	0	0	13.2916	33.868	UQCRQ
regulation of calcineurin-NFAT signaling cascade (GO:0070884)	1/14	0.0782329	0.265228	0	0	13.2916	33.868	CHP2
nucleic acid metabolic process (GO:0090304)	2/80	0.0787156	0.26557	0	0	4.45479	11.3237	WTAP;HNRNPH1
negative regulation of cell death (GO:0060548)	2/81	0.0804126	0.268521	0	0	4.39818	11.086	AGR3;CTNNB1
positive regulation of viral release from host cell (GO:1902188)	1/15	0.0835828	0.268521	0	0	12.3416	30.6309	SMC3
negative regulation of cell aging (GO:0090344)	1/15	0.0835828	0.268521	0	0	12.3416	30.6309	MIF
regulation of macrophage chemotaxis (GO:0010758)	1/15	0.0835828	0.268521	0	0	12.3416	30.6309	MIF
negative regulation of signal transduction by p53 class mediator (GO:1901797)	1/15	0.0835828	0.268521	0	0	12.3416	30.6309	MIF
positive regulation of protein export from nucleus (GO:0046827)	1/15	0.0835828	0.268521	0	0	12.3416	30.6309	YWHAE
mitotic chromosome condensation (GO:0007076)	1/15	0.0835828	0.268521	0	0	12.3416	30.6309	SMC4
cellular sodium ion homeostasis (GO:0006883)	1/15	0.0835828	0.268521	0	0	12.3416	30.6309	ATP1B1
negative regulation of RNA metabolic process (GO:0051253)	1/15	0.0835828	0.268521	0	0	12.3416	30.6309	RPS26
positive regulation of protein import (GO:1904591)	1/15	0.0835828	0.268521	0	0	12.3416	30.6309	CHP2
positive regulation of peptidyl-serine phosphorylation (GO:0033138)	2/83	0.0838405	0.268521	0	0	4.28915	10.6321	AKAP9;MIF
ion transport (GO:0006811)	4/289	0.087672	0.271058	0	0	2.45602	5.97832	SLC26A2;FXYD3;ATP1B1;SLC26A3
positive regulation of epithelial cell apoptotic process (GO:1904037)	1/16	0.088902	0.271058	0	0	11.5183	27.8767	PDCD4
negative regulation of response to wounding (GO:1903035)	1/16	0.088902	0.271058	0	0	11.5183	27.8767	EPPK1
cardiac epithelial to mesenchymal transition (GO:0060317)	1/16	0.088902	0.271058	0	0	11.5183	27.8767	PDCD4
sympathetic nervous system development (GO:0048485)	1/16	0.088902	0.271058	0	0	11.5183	27.8767	CTNNB1
positive regulation of DNA-templated transcription, initiation (GO:2000144)	1/16	0.088902	0.271058	0	0	11.5183	27.8767	CTNNB1
regulation of histone H3-K4 methylation (GO:0051569)	1/16	0.088902	0.271058	0	0	11.5183	27.8767	CTNNB1
positive regulation of mRNA processing (GO:0050685)	1/16	0.088902	0.271058	0	0	11.5183	27.8767	THRAP3
negative regulation of DNA replication (GO:0008156)	1/16	0.088902	0.271058	0	0	11.5183	27.8767	GMNN
regulation of peptidyl-serine phosphorylation (GO:0033135)	2/86	0.0890645	0.271058	0	0	4.13534	10.0009	AKAP9;MIF
regulation of mitotic cell cycle phase transition (GO:1901990)	3/184	0.0916834	0.271058	0	0	2.88999	6.90539	YWHAE;CENPF;AKAP9
positive regulation of protein complex assembly (GO:0031334)	2/88	0.0925998	0.271058	0	0	4.03876	9.6101	CTNNB1;TRABD2A
regulation of protein sumoylation (GO:0033233)	1/17	0.0941906	0.271058	0	0	10.7978	25.5092	CTNNB1
positive regulation of calcium ion transmembrane transporter activity (GO:1901021)	1/17	0.0941906	0.271058	0	0	10.7978	25.5092	ATP1B1
microtubule nucleation (GO:0007020)	1/17	0.0941906	0.271058	0	0	10.7978	25.5092	AKAP9
positive regulation of stem cell proliferation (GO:2000648)	1/17	0.0941906	0.271058	0	0	10.7978	25.5092	CTNNB1
spindle assembly checkpoint (GO:0071173)	1/17	0.0941906	0.271058	0	0	10.7978	25.5092	CENPF
mitotic spindle assembly checkpoint (GO:0007094)	1/17	0.0941906	0.271058	0	0	10.7978	25.5092	CENPF
cellular monovalent inorganic cation homeostasis (GO:0030004)	1/17	0.0941906	0.271058	0	0	10.7978	25.5092	ATP1B1
mitotic spindle checkpoint (GO:0071174)	1/17	0.0941906	0.271058	0	0	10.7978	25.5092	CENPF
maturation of 5.8S rRNA (GO:0000460)	1/17	0.0941906	0.271058	0	0	10.7978	25.5092	NSA2
RNA stabilization (GO:0043489)	1/17	0.0941906	0.271058	0	0	10.7978	25.5092	THRAP3
DNA packaging (GO:0006323)	1/17	0.0941906	0.271058	0	0	10.7978	25.5092	RBBP4
negative regulation of cellular protein metabolic process (GO:0032269)	2/89	0.0943827	0.271058	0	0	3.99214	9.42303	CAMK2N1;NCL
regulation of neuron apoptotic process (GO:0043523)	2/89	0.0943827	0.271058	0	0	3.99214	9.42303	SET;CTNNB1
DNA conformation change (GO:0071103)	1/18	0.0994488	0.277578	0	0	10.1621	23.4554	TOP1
regulation of cardiac muscle cell membrane repolarization (GO:0099623)	1/18	0.0994488	0.277578	0	0	10.1621	23.4554	AKAP9
protein localization to centrosome (GO:0071539)	1/18	0.0994488	0.277578	0	0	10.1621	23.4554	GOLGB1
negative regulation of RNA splicing (GO:0033119)	1/18	0.0994488	0.277578	0	0	10.1621	23.4554	RPS26
regulation of keratinocyte proliferation (GO:0010837)	1/18	0.0994488	0.277578	0	0	10.1621	23.4554	EPPK1
negative regulation of protein dephosphorylation (GO:0035308)	1/18	0.0994488	0.277578	0	0	10.1621	23.4554	YWHAE
prostaglandin biosynthetic process (GO:0001516)	1/18	0.0994488	0.277578	0	0	10.1621	23.4554	MIF
cellular transition metal ion homeostasis (GO:0046916)	2/93	0.101612	0.278737	0	0	3.81589	8.72538	MT1G;MT1E
regulation of cysteine-type endopeptidase activity involved in apoptotic process (GO:0043281)	2/93	0.101612	0.278737	0	0	3.81589	8.72538	YWHAE;FABP1
regulation of mitotic spindle assembly (GO:1901673)	1/19	0.104677	0.278737	0	0	9.5971	21.6595	SMC3
regulation of protein kinase A signaling (GO:0010738)	1/19	0.104677	0.278737	0	0	9.5971	21.6595	MIF
nucleosome disassembly (GO:0006337)	1/19	0.104677	0.278737	0	0	9.5971	21.6595	SET
chromatin disassembly (GO:0031498)	1/19	0.104677	0.278737	0	0	9.5971	21.6595	SET
maturation of 5.8S rRNA from tricistronic rRNA transcript (SSU-rRNA, 5.8S rRNA, LSU-rRNA) (GO:0000466)	1/19	0.104677	0.278737	0	0	9.5971	21.6595	RPS21
positive regulation of transcription regulatory region DNA binding (GO:2000679)	1/19	0.104677	0.278737	0	0	9.5971	21.6595	CTNNB1
cellular polysaccharide biosynthetic process (GO:0033692)	1/19	0.104677	0.278737	0	0	9.5971	21.6595	B3GNT7
negative regulation of calcium ion transport (GO:0051926)	1/19	0.104677	0.278737	0	0	9.5971	21.6595	YWHAE
positive regulation of neuron apoptotic process (GO:0043525)	1/19	0.104677	0.278737	0	0	9.5971	21.6595	CTNNB1
positive regulation of axon extension (GO:0045773)	1/19	0.104677	0.278737	0	0	9.5971	21.6595	GOLGA4
regulation of heart contraction (GO:0008016)	2/95	0.105283	0.279281	0	0	3.73345	8.40438	FXYD3;ATP1B1
regulation of cell death (GO:0010941)	2/96	0.107132	0.282032	0	0	3.69354	8.25025	AGR3;CTNNB1
ciliary basal body-plasma membrane docking (GO:0097711)	2/96	0.107132	0.282032	0	0	3.69354	8.25025	YWHAE;AKAP9
regulation of cell development (GO:0060284)	1/20	0.109874	0.286003	0	0	9.09153	20.0779	CTNNB1
steroid hormone mediated signaling pathway (GO:0043401)	1/20	0.109874	0.286003	0	0	9.09153	20.0779	THRAP3
dopaminergic neuron differentiation (GO:0071542)	1/20	0.109874	0.286003	0	0	9.09153	20.0779	CTNNB1
regulation of lipid metabolic process (GO:0019216)	2/100	0.114613	0.288019	0	0	3.54207	7.6728	FABP1;HMGCS2
positive regulation of transcription from RNA polymerase I promoter (GO:0045943)	1/21	0.115042	0.288019	0	0	8.63652	18.6761	NCL
phospholipid translocation (GO:0045332)	1/21	0.115042	0.288019	0	0	8.63652	18.6761	ATP10B
mitochondrial ATP synthesis coupled proton transport (GO:0042776)	1/21	0.115042	0.288019	0	0	8.63652	18.6761	MT-ATP8
negative regulation of cell cycle arrest (GO:0071157)	1/21	0.115042	0.288019	0	0	8.63652	18.6761	MIF
regulation of cardiac muscle contraction by calcium ion signaling (GO:0010882)	1/21	0.115042	0.288019	0	0	8.63652	18.6761	ATP1B1
protein-DNA complex disassembly (GO:0032986)	1/21	0.115042	0.288019	0	0	8.63652	18.6761	SET
regulation of macrophage activation (GO:0043030)	1/21	0.115042	0.288019	0	0	8.63652	18.6761	MIF
negative regulation of ion transmembrane transporter activity (GO:0032413)	1/21	0.115042	0.288019	0	0	8.63652	18.6761	YWHAE
negative regulation of cyclin-dependent protein kinase activity (GO:1904030)	1/21	0.115042	0.288019	0	0	8.63652	18.6761	CAMK2N1
negative regulation of nucleic acid-templated transcription (GO:1903507)	5/444	0.116261	0.288019	0	0	1.99522	4.29354	CENPF;SET;GMNN;PDCD4;CTNNB1
maturation of LSU-rRNA (GO:0000470)	1/22	0.120181	0.288019	0	0	8.22484	17.4265	NSA2
regulation of calcium ion import (GO:0090279)	1/22	0.120181	0.288019	0	0	8.22484	17.4265	CTNNB1
positive regulation of RNA splicing (GO:0033120)	1/22	0.120181	0.288019	0	0	8.22484	17.4265	THRAP3
beta-catenin destruction complex disassembly (GO:1904886)	1/22	0.120181	0.288019	0	0	8.22484	17.4265	CTNNB1
protein homotrimerization (GO:0070207)	1/22	0.120181	0.288019	0	0	8.22484	17.4265	MIF
positive regulation of phosphatase activity (GO:0010922)	1/22	0.120181	0.288019	0	0	8.22484	17.4265	CHP2
protein localization to cell surface (GO:0034394)	1/22	0.120181	0.288019	0	0	8.22484	17.4265	CTNNB1
lipid translocation (GO:0034204)	1/22	0.120181	0.288019	0	0	8.22484	17.4265	ATP10B
triglyceride catabolic process (GO:0019433)	1/22	0.120181	0.288019	0	0	8.22484	17.4265	FABP1
hematopoietic progenitor cell differentiation (GO:0002244)	1/22	0.120181	0.288019	0	0	8.22484	17.4265	PRRC2C
nuclear transport (GO:0051169)	1/22	0.120181	0.288019	0	0	8.22484	17.4265	SET
regulation of cytokine production involved in inflammatory response (GO:1900015)	1/22	0.120181	0.288019	0	0	8.22484	17.4265	PDCD4
regulation of protein oligomerization (GO:0032459)	1/23	0.125289	0.296895	0	0	7.85059	16.3067	TRABD2A
chromosome condensation (GO:0030261)	1/23	0.125289	0.296895	0	0	7.85059	16.3067	SMC4
positive regulation of protein oligomerization (GO:0032461)	1/23	0.125289	0.296895	0	0	7.85059	16.3067	TRABD2A
RNA splicing (GO:0008380)	2/106	0.126076	0.296895	0	0	3.33671	6.90988	PRPF4B;PPIG
positive regulation of histone methylation (GO:0031062)	1/24	0.130368	0.296895	0	0	7.50888	15.2985	CTNNB1
positive regulation of microtubule polymerization (GO:0031116)	1/24	0.130368	0.296895	0	0	7.50888	15.2985	AKAP9
positive regulation of dephosphorylation (GO:0035306)	1/24	0.130368	0.296895	0	0	7.50888	15.2985	CHP2
positive regulation of microtubule polymerization or depolymerization (GO:0031112)	1/24	0.130368	0.296895	0	0	7.50888	15.2985	AKAP9
fatty acid derivative biosynthetic process (GO:1901570)	1/24	0.130368	0.296895	0	0	7.50888	15.2985	HMGCS2
Golgi to plasma membrane protein transport (GO:0043001)	1/24	0.130368	0.296895	0	0	7.50888	15.2985	GOLGA4
regulation of cardiac muscle cell action potential (GO:0098901)	1/24	0.130368	0.296895	0	0	7.50888	15.2985	AKAP9
negative regulation of intrinsic apoptotic signaling pathway in response to DNA damage (GO:1902230)	1/24	0.130368	0.296895	0	0	7.50888	15.2985	MIF
negative regulation of sequestering of calcium ion (GO:0051283)	1/24	0.130368	0.296895	0	0	7.50888	15.2985	PLCG2
Wnt signaling pathway (GO:0016055)	2/109	0.131907	0.296895	0	0	3.24266	6.56852	PLCG2;CTNNB1
3'-phosphoadenosine 5'-phosphosulfate metabolic process (GO:0050427)	1/25	0.135418	0.296895	0	0	7.19565	14.3869	SLC26A2
cellular response to vascular endothelial growth factor stimulus (GO:0035924)	1/25	0.135418	0.296895	0	0	7.19565	14.3869	MT1G
regulation of DNA damage response, signal transduction by p53 class mediator (GO:0043516)	1/25	0.135418	0.296895	0	0	7.19565	14.3869	MIF
negative regulation of wound healing (GO:0061045)	1/25	0.135418	0.296895	0	0	7.19565	14.3869	EPPK1
regulation of nervous system development (GO:0051960)	1/25	0.135418	0.296895	0	0	7.19565	14.3869	CTNNB1
organophosphate ester transport (GO:0015748)	1/25	0.135418	0.296895	0	0	7.19565	14.3869	STARD10
regulation of vascular smooth muscle cell proliferation (GO:1904705)	1/25	0.135418	0.296895	0	0	7.19565	14.3869	PDCD4
regulation of cellular protein localization (GO:1903827)	1/25	0.135418	0.296895	0	0	7.19565	14.3869	CTNNB1
regulation of spindle assembly (GO:0090169)	1/25	0.135418	0.296895	0	0	7.19565	14.3869	SMC3
negative regulation of gene expression, epigenetic (GO:0045814)	1/25	0.135418	0.296895	0	0	7.19565	14.3869	RBBP4
potassium ion homeostasis (GO:0055075)	1/25	0.135418	0.296895	0	0	7.19565	14.3869	ATP1B1
peptide catabolic process (GO:0043171)	1/25	0.135418	0.296895	0	0	7.19565	14.3869	ANPEP
regulation of protein import into nucleus (GO:0042306)	1/25	0.135418	0.296895	0	0	7.19565	14.3869	CHP2
sodium ion homeostasis (GO:0055078)	1/26	0.140439	0.303121	0	0	6.90748	13.5593	ATP1B1
response to growth factor (GO:0070848)	1/26	0.140439	0.303121	0	0	6.90748	13.5593	CTNNB1
regulation of cardiac muscle cell contraction (GO:0086004)	1/26	0.140439	0.303121	0	0	6.90748	13.5593	AKAP9
regulation of histone acetylation (GO:0035065)	1/26	0.140439	0.303121	0	0	6.90748	13.5593	SET
regulation of centrosome cycle (GO:0046605)	1/26	0.140439	0.303121	0	0	6.90748	13.5593	CTNNB1
regulation of calcium ion transmembrane transporter activity (GO:1901019)	1/27	0.145431	0.304734	0	0	6.64147	12.8051	YWHAE
ATP synthesis coupled proton transport (GO:0015986)	1/27	0.145431	0.304734	0	0	6.64147	12.8051	MT-ATP8
negative regulation of smooth muscle cell proliferation (GO:0048662)	1/27	0.145431	0.304734	0	0	6.64147	12.8051	PDCD4
microtubule polymerization (GO:0046785)	1/27	0.145431	0.304734	0	0	6.64147	12.8051	AKAP9
release of sequestered calcium ion into cytosol (GO:0051209)	1/27	0.145431	0.304734	0	0	6.64147	12.8051	PLCG2
cristae formation (GO:0042407)	1/27	0.145431	0.304734	0	0	6.64147	12.8051	MT-ATP8
purine ribonucleoside triphosphate biosynthetic process (GO:0009206)	1/27	0.145431	0.304734	0	0	6.64147	12.8051	MT-ATP8
regulation of protein localization to cell surface (GO:2000008)	1/27	0.145431	0.304734	0	0	6.64147	12.8051	CTNNB1
chromatin remodeling (GO:0006338)	2/116	0.145743	0.304734	0	0	3.04247	5.85952	RBBP4;TOP1
regulation of vasculature development (GO:1901342)	1/28	0.150394	0.304734	0	0	6.39517	12.1156	CTNNB1
neuron projection extension (GO:1990138)	1/28	0.150394	0.304734	0	0	6.39517	12.1156	CTNNB1
cellular response to hydrogen peroxide (GO:0070301)	1/28	0.150394	0.304734	0	0	6.39517	12.1156	FABP1
hydrogen ion transmembrane transport (GO:1902600)	1/28	0.150394	0.304734	0	0	6.39517	12.1156	COX8A
regulation of NIK/NF-kappaB signaling (GO:1901222)	1/28	0.150394	0.304734	0	0	6.39517	12.1156	PDCD4
cellular response to alcohol (GO:0097306)	1/28	0.150394	0.304734	0	0	6.39517	12.1156	CTNNB1
negative regulation of JNK cascade (GO:0046329)	1/28	0.150394	0.304734	0	0	6.39517	12.1156	PDCD4
positive regulation of calcium-mediated signaling (GO:0050850)	1/28	0.150394	0.304734	0	0	6.39517	12.1156	CHP2
negative regulation of response to DNA damage stimulus (GO:2001021)	1/28	0.150394	0.304734	0	0	6.39517	12.1156	MIF
positive regulation of fibroblast proliferation (GO:0048146)	1/28	0.150394	0.304734	0	0	6.39517	12.1156	MIF
aerobic respiration (GO:0009060)	1/28	0.150394	0.304734	0	0	6.39517	12.1156	COX6A1
positive regulation of phosphate metabolic process (GO:0045937)	1/28	0.150394	0.304734	0	0	6.39517	12.1156	MIF
negative regulation of apoptotic process (GO:0043066)	5/485	0.151499	0.30608	0	0	1.82095	3.43645	YWHAE;FABP1;SET;CTNNB1;MIF
DNA replication (GO:0006260)	2/120	0.153781	0.306926	0	0	2.93875	5.502	SET;TOP1
negative regulation of growth (GO:0045926)	2/120	0.153781	0.306926	0	0	2.93875	5.502	MT1G;MT1E
keratan sulfate biosynthetic process (GO:0018146)	1/29	0.155329	0.306926	0	0	6.16646	11.4833	B3GNT7
sulfur compound biosynthetic process (GO:0044272)	2/122	0.157832	0.306926	0	0	2.88947	5.33462	SLC26A2;B3GNT7
cellular calcium ion homeostasis (GO:0006874)	2/123	0.159865	0.306926	0	0	2.86545	5.25359	YWHAE;ATP1B1
positive regulation of protein insertion into mitochondrial membrane involved in apoptotic signaling pathway (GO:1900740)	1/30	0.160235	0.306926	0	0	5.95352	10.9016	YWHAE
response to estradiol (GO:0032355)	1/30	0.160235	0.306926	0	0	5.95352	10.9016	CTNNB1
ATP-dependent chromatin remodeling (GO:0043044)	1/30	0.160235	0.306926	0	0	5.95352	10.9016	RBBP4
regulation of protein insertion into mitochondrial membrane involved in apoptotic signaling pathway (GO:1900739)	1/30	0.160235	0.306926	0	0	5.95352	10.9016	YWHAE
regulation of developmental growth (GO:0048638)	1/30	0.160235	0.306926	0	0	5.95352	10.9016	EPPK1
positive regulation of B cell proliferation (GO:0030890)	1/30	0.160235	0.306926	0	0	5.95352	10.9016	MIF
beta-catenin-TCF complex assembly (GO:1904837)	1/30	0.160235	0.306926	0	0	5.95352	10.9016	CTNNB1
hippo signaling (GO:0035329)	1/30	0.160235	0.306926	0	0	5.95352	10.9016	YWHAE
replication fork processing (GO:0031297)	1/30	0.160235	0.306926	0	0	5.95352	10.9016	BOD1L1
CENP-A containing nucleosome assembly (GO:0034080)	1/30	0.160235	0.306926	0	0	5.95352	10.9016	RBBP4
CENP-A containing chromatin organization (GO:0061641)	1/30	0.160235	0.306926	0	0	5.95352	10.9016	RBBP4
regulation of sodium ion transmembrane transport (GO:1902305)	1/30	0.160235	0.306926	0	0	5.95352	10.9016	FXYD3
acylglycerol catabolic process (GO:0046464)	1/30	0.160235	0.306926	0	0	5.95352	10.9016	FABP1
negative regulation of cell proliferation (GO:0008285)	4/363	0.160308	0.306926	0	0	1.9424	3.55587	RBBP4;CAMK2N1;CTNNB1;EPPK1
regulation of cytokine secretion (GO:0050707)	1/31	0.165113	0.310289	0	0	5.75478	10.3651	MIF
regulation of protein export from nucleus (GO:0046825)	1/31	0.165113	0.310289	0	0	5.75478	10.3651	YWHAE
alpha-amino acid metabolic process (GO:1901605)	1/31	0.165113	0.310289	0	0	5.75478	10.3651	CKB
proton transport (GO:0015992)	1/31	0.165113	0.310289	0	0	5.75478	10.3651	COX8A
G2/M transition of mitotic cell cycle (GO:0000086)	2/126	0.165993	0.310289	0	0	2.7957	5.02055	YWHAE;AKAP9
cell cycle G2/M phase transition (GO:0044839)	2/127	0.168045	0.310289	0	0	2.77319	4.94606	YWHAE;AKAP9
protein trimerization (GO:0070206)	1/32	0.169963	0.310289	0	0	5.56886	9.86901	MIF
negative regulation of calcium ion transmembrane transporter activity (GO:1901020)	1/32	0.169963	0.310289	0	0	5.56886	9.86901	YWHAE
phosphatidylcholine biosynthetic process (GO:0006656)	1/32	0.169963	0.310289	0	0	5.56886	9.86901	STARD10
regulation of potassium ion transmembrane transport (GO:1901379)	1/32	0.169963	0.310289	0	0	5.56886	9.86901	YWHAE
ATP biosynthetic process (GO:0006754)	1/32	0.169963	0.310289	0	0	5.56886	9.86901	MT-ATP8
purine ribonucleoside triphosphate metabolic process (GO:0009205)	1/32	0.169963	0.310289	0	0	5.56886	9.86901	ATP1B1
central nervous system neuron differentiation (GO:0021953)	1/32	0.169963	0.310289	0	0	5.56886	9.86901	CTNNB1
oxoacid metabolic process (GO:0043436)	1/32	0.169963	0.310289	0	0	5.56886	9.86901	MIF
positive regulation of tumor necrosis factor superfamily cytokine production (GO:1903557)	1/32	0.169963	0.310289	0	0	5.56886	9.86901	MIF
sister chromatid segregation (GO:0000819)	1/32	0.169963	0.310289	0	0	5.56886	9.86901	SMC4
chromatin remodeling at centromere (GO:0031055)	1/32	0.169963	0.310289	0	0	5.56886	9.86901	RBBP4
regulation of mRNA stability (GO:0043488)	2/128	0.170101	0.310289	0	0	2.75104	4.8731	SET;THRAP3
protein glycosylation (GO:0006486)	2/130	0.174227	0.314703	0	0	2.70779	4.73158	TMEM258;B3GNT7
protein localization to plasma membrane (GO:0072659)	2/130	0.174227	0.314703	0	0	2.70779	4.73158	GOLGA4;ATP1B1
entry into host cell (GO:0030260)	1/33	0.174785	0.314703	0	0	5.39457	9.4092	CTNNB1
mRNA stabilization (GO:0048255)	1/33	0.174785	0.314703	0	0	5.39457	9.4092	THRAP3
carboxylic acid metabolic process (GO:0019752)	1/33	0.174785	0.314703	0	0	5.39457	9.4092	MIF
epithelial tube morphogenesis (GO:0060562)	1/34	0.179579	0.31677	0	0	5.23083	8.98207	CTNNB1
embryonic limb morphogenesis (GO:0030326)	1/34	0.179579	0.31677	0	0	5.23083	8.98207	CTNNB1
regulation of wound healing (GO:0061041)	1/34	0.179579	0.31677	0	0	5.23083	8.98207	EPPK1
regulation of JUN kinase activity (GO:0043506)	1/34	0.179579	0.31677	0	0	5.23083	8.98207	PDCD4
keratan sulfate metabolic process (GO:0042339)	1/34	0.179579	0.31677	0	0	5.23083	8.98207	B3GNT7
regulation of axon extension (GO:0030516)	1/34	0.179579	0.31677	0	0	5.23083	8.98207	GOLGA4
cellular macromolecular complex assembly (GO:0034622)	1/34	0.179579	0.31677	0	0	5.23083	8.98207	RPL38
positive regulation of muscle cell differentiation (GO:0051149)	1/34	0.179579	0.31677	0	0	5.23083	8.98207	CTNNB1
positive regulation of ATPase activity (GO:0032781)	1/35	0.184345	0.317129	0	0	5.07673	8.58446	ATP1B1
regulation of cyclin-dependent protein kinase activity (GO:1904029)	1/35	0.184345	0.317129	0	0	5.07673	8.58446	CAMK2N1
positive regulation of NIK/NF-kappaB signaling (GO:1901224)	1/35	0.184345	0.317129	0	0	5.07673	8.58446	PDCD4
regulation of mitotic spindle organization (GO:0060236)	1/35	0.184345	0.317129	0	0	5.07673	8.58446	SMC3
regulation of microtubule polymerization (GO:0031113)	1/35	0.184345	0.317129	0	0	5.07673	8.58446	AKAP9
regulation of endothelial cell apoptotic process (GO:2000351)	1/35	0.184345	0.317129	0	0	5.07673	8.58446	PDCD4
regulation of cardiac muscle contraction (GO:0055117)	1/35	0.184345	0.317129	0	0	5.07673	8.58446	ATP1B1
maturation of SSU-rRNA from tricistronic rRNA transcript (SSU-rRNA, 5.8S rRNA, LSU-rRNA) (GO:0000462)	1/35	0.184345	0.317129	0	0	5.07673	8.58446	RPS21
negative regulation of epithelial cell migration (GO:0010633)	1/35	0.184345	0.317129	0	0	5.07673	8.58446	EPPK1
DNA-dependent DNA replication maintenance of fidelity (GO:0045005)	1/35	0.184345	0.317129	0	0	5.07673	8.58446	BOD1L1
inner mitochondrial membrane organization (GO:0007007)	1/36	0.189084	0.319741	0	0	4.93143	8.2136	MT-ATP8
mRNA catabolic process (GO:0006402)	1/36	0.189084	0.319741	0	0	4.93143	8.2136	THRAP3
histone exchange (GO:0043486)	1/36	0.189084	0.319741	0	0	4.93143	8.2136	RBBP4
calcium ion transmembrane import into cytosol (GO:0097553)	1/36	0.189084	0.319741	0	0	4.93143	8.2136	PLCG2
Wnt signaling pathway, calcium modulating pathway (GO:0007223)	1/36	0.189084	0.319741	0	0	4.93143	8.2136	CTNNB1
regulation of muscle cell differentiation (GO:0051147)	1/36	0.189084	0.319741	0	0	4.93143	8.2136	CTNNB1
cardiac muscle contraction (GO:0060048)	1/36	0.189084	0.319741	0	0	4.93143	8.2136	ATP1B1
cellular response to growth factor stimulus (GO:0071363)	2/139	0.19298	0.321452	0	0	2.52875	4.16022	MT1G;CTNNB1
regulation of primary metabolic process (GO:0080090)	2/139	0.19298	0.321452	0	0	2.52875	4.16022	FABP1;HMGCS2
epithelial to mesenchymal transition (GO:0001837)	1/37	0.193796	0.321452	0	0	4.7942	7.86704	CTNNB1
regulation of sodium ion transmembrane transporter activity (GO:2000649)	1/37	0.193796	0.321452	0	0	4.7942	7.86704	FXYD3
protein peptidyl-prolyl isomerization (GO:0000413)	1/37	0.193796	0.321452	0	0	4.7942	7.86704	PPIG
negative regulation of G0 to G1 transition (GO:0070317)	1/37	0.193796	0.321452	0	0	4.7942	7.86704	RBBP4
positive regulation of mitochondrial outer membrane permeabilization involved in apoptotic signaling pathway (GO:1901030)	1/37	0.193796	0.321452	0	0	4.7942	7.86704	YWHAE
positive regulation of axonogenesis (GO:0050772)	1/37	0.193796	0.321452	0	0	4.7942	7.86704	GOLGA4
potassium ion import (GO:0010107)	1/38	0.198481	0.327658	0	0	4.66439	7.54262	ATP1B1
positive regulation of neuron death (GO:1901216)	1/38	0.198481	0.327658	0	0	4.66439	7.54262	CTNNB1
regulation of RNA metabolic process (GO:0051252)	1/39	0.203139	0.329094	0	0	4.54142	7.23842	HNRNPH1
Golgi to plasma membrane transport (GO:0006893)	1/39	0.203139	0.329094	0	0	4.54142	7.23842	GOLGA4
DNA replication-independent nucleosome assembly (GO:0006336)	1/39	0.203139	0.329094	0	0	4.54142	7.23842	RBBP4
purine ribonucleoside monophosphate biosynthetic process (GO:0009168)	1/39	0.203139	0.329094	0	0	4.54142	7.23842	MT-ATP8
positive regulation of reactive oxygen species metabolic process (GO:2000379)	1/39	0.203139	0.329094	0	0	4.54142	7.23842	ROMO1
regulation of G0 to G1 transition (GO:0070316)	1/39	0.203139	0.329094	0	0	4.54142	7.23842	RBBP4
acyl-CoA metabolic process (GO:0006637)	1/39	0.203139	0.329094	0	0	4.54142	7.23842	HMGCS2
purine ribonucleoside monophosphate metabolic process (GO:0009167)	1/39	0.203139	0.329094	0	0	4.54142	7.23842	ATP1B1
regulation of ATPase activity (GO:0043462)	1/40	0.207769	0.331953	0	0	4.42475	6.95273	ATP1B1
peptidyl-proline modification (GO:0018208)	1/40	0.207769	0.331953	0	0	4.42475	6.95273	PPIG
negative regulation of ERK1 and ERK2 cascade (GO:0070373)	1/40	0.207769	0.331953	0	0	4.42475	6.95273	CAMK2N1
tRNA aminoacylation (GO:0043039)	1/40	0.207769	0.331953	0	0	4.42475	6.95273	NARS
phosphatidic acid biosynthetic process (GO:0006654)	1/40	0.207769	0.331953	0	0	4.42475	6.95273	LIPH
positive regulation of epithelial to mesenchymal transition (GO:0010718)	1/40	0.207769	0.331953	0	0	4.42475	6.95273	CTNNB1
mesenchymal cell differentiation (GO:0048762)	1/41	0.212373	0.336218	0	0	4.31391	6.68402	CTNNB1
phosphatidic acid metabolic process (GO:0046473)	1/41	0.212373	0.336218	0	0	4.31391	6.68402	LIPH
peptide transport (GO:0015833)	1/41	0.212373	0.336218	0	0	4.31391	6.68402	CENPF
negative regulation of proteolysis (GO:0045861)	1/41	0.212373	0.336218	0	0	4.31391	6.68402	CAMK2N1
positive regulation of protein localization to nucleus (GO:1900182)	1/42	0.216951	0.341907	0	0	4.20848	6.43091	CHP2
cellular response to calcium ion (GO:0071277)	1/42	0.216951	0.341907	0	0	4.20848	6.43091	CHP2
positive regulation of intracellular protein transport (GO:0090316)	2/152	0.220489	0.345166	0	0	2.30807	3.48959	YWHAE;CHP2
regulation of B cell proliferation (GO:0030888)	1/43	0.221502	0.345166	0	0	4.10807	6.19219	MIF
negative regulation of DNA metabolic process (GO:0051053)	1/43	0.221502	0.345166	0	0	4.10807	6.19219	GMNN
response to hydrogen peroxide (GO:0042542)	1/43	0.221502	0.345166	0	0	4.10807	6.19219	FABP1
branching morphogenesis of an epithelial tube (GO:0048754)	1/43	0.221502	0.345166	0	0	4.10807	6.19219	CTNNB1
metaphase plate congression (GO:0051310)	1/44	0.226027	0.348313	0	0	4.01234	5.96674	CENPF
inorganic anion transport (GO:0015698)	1/44	0.226027	0.348313	0	0	4.01234	5.96674	FXYD3
heart contraction (GO:0060047)	1/44	0.226027	0.348313	0	0	4.01234	5.96674	ATP1B1
adherens junction organization (GO:0034332)	1/44	0.226027	0.348313	0	0	4.01234	5.96674	CTNNB1
regulation of smooth muscle cell proliferation (GO:0048660)	1/44	0.226027	0.348313	0	0	4.01234	5.96674	CTNNB1
protein complex disassembly (GO:0043241)	1/46	0.234999	0.355827	0	0	3.83362	5.55175	CTNNB1
RNA secondary structure unwinding (GO:0010501)	1/46	0.234999	0.355827	0	0	3.83362	5.55175	DDX21
nucleocytoplasmic transport (GO:0006913)	1/46	0.234999	0.355827	0	0	3.83362	5.55175	SET
