## Supplementary material for "Inflammatory Bowel Disease in patients with Primary Sclerosing Cholangitis: a distinct form of colitis": Full Supplementary Data: FullSupplementaryData_PSC-UC.xlsx (part 9 of 16)

### Sheet: SupplementaryResults6GOtermsPSC (continued)
Best4+ Enterocytes_PSC_I_up_GO
aminoglycan biosynthetic process (GO:0006023)	1/46	0.234999	0.355827	0	0	3.83362	5.55175	B3GNT7
regulation of DNA metabolic process (GO:0051052)	1/46	0.234999	0.355827	0	0	3.83362	5.55175	SMC3
negative regulation of protein modification by small protein conjugation or removal (GO:1903321)	1/46	0.234999	0.355827	0	0	3.83362	5.55175	CTNNB1
maturation of SSU-rRNA (GO:0030490)	1/46	0.234999	0.355827	0	0	3.83362	5.55175	RPS28
tRNA aminoacylation for protein translation (GO:0006418)	1/46	0.234999	0.355827	0	0	3.83362	5.55175	NARS
proteolysis (GO:0006508)	3/291	0.238696	0.357882	0	0	1.80642	2.58781	ANPEP;WFDC2;TRABD2A
inositol phosphate metabolic process (GO:0043647)	1/47	0.239446	0.357882	0	0	3.75009	5.36048	PLCG2
positive regulation of tumor necrosis factor production (GO:0032760)	1/47	0.239446	0.357882	0	0	3.75009	5.36048	MIF
cellular response to heat (GO:0034605)	1/47	0.239446	0.357882	0	0	3.75009	5.36048	YWHAE
positive regulation of gene expression, epigenetic (GO:0045815)	1/47	0.239446	0.357882	0	0	3.75009	5.36048	DDX21
polyol metabolic process (GO:0019751)	1/47	0.239446	0.357882	0	0	3.75009	5.36048	PLCG2
negative regulation of mitotic cell cycle (GO:0045930)	1/48	0.243868	0.36293	0	0	3.67012	5.17901	CTNNB1
regulation of cell cycle arrest (GO:0071156)	1/48	0.243868	0.36293	0	0	3.67012	5.17901	MIF
antimicrobial humoral immune response mediated by antimicrobial peptide (GO:0061844)	1/49	0.248264	0.367114	0	0	3.59348	5.00666	ROMO1
regulation of reactive oxygen species metabolic process (GO:2000377)	1/49	0.248264	0.367114	0	0	3.59348	5.00666	ROMO1
RNA methylation (GO:0001510)	1/49	0.248264	0.367114	0	0	3.59348	5.00666	WTAP
wound healing (GO:0042060)	1/50	0.252635	0.371994	0	0	3.51996	4.8428	EPPK1
myeloid leukocyte differentiation (GO:0002573)	1/50	0.252635	0.371994	0	0	3.51996	4.8428	MT1G
positive regulation of developmental growth (GO:0048639)	1/51	0.256981	0.377593	0	0	3.44939	4.68688	GOLGA4
triglyceride metabolic process (GO:0006641)	1/52	0.261301	0.381522	0	0	3.38159	4.53837	FABP1
B cell differentiation (GO:0030183)	1/52	0.261301	0.381522	0	0	3.38159	4.53837	PLCG2
regulation of calcium ion transport (GO:0051924)	1/52	0.261301	0.381522	0	0	3.38159	4.53837	CTNNB1
positive regulation of hydrolase activity (GO:0051345)	2/172	0.263339	0.38369	0	0	2.03447	2.71462	CHP2;ATP1B1
positive regulation of protein import into nucleus (GO:0042307)	1/53	0.265597	0.386171	0	0	3.31639	4.39679	CHP2
organonitrogen compound catabolic process (GO:1901565)	1/56	0.278336	0.403007	0	0	3.13502	4.00946	ANPEP
anion transport (GO:0006820)	1/56	0.278336	0.403007	0	0	3.13502	4.00946	SLC26A3
regulation of neurogenesis (GO:0050767)	1/57	0.282533	0.407387	0	0	3.07888	3.89158	CTNNB1
cellular respiration (GO:0045333)	1/57	0.282533	0.407387	0	0	3.07888	3.89158	COX6A1
phosphate-containing compound metabolic process (GO:0006796)	2/183	0.286971	0.412929	0	0	1.90976	2.3841	PLCG2;TOP1
renal system development (GO:0072001)	1/59	0.290855	0.416793	0	0	2.97241	3.67072	CENPF
cell junction assembly (GO:0034329)	1/59	0.290855	0.416793	0	0	2.97241	3.67072	CTNNB1
response to reactive oxygen species (GO:0000302)	1/60	0.29498	0.420968	0	0	2.92189	3.56717	ROMO1
nucleosome assembly (GO:0006334)	1/60	0.29498	0.420968	0	0	2.92189	3.56717	RBBP4
striated muscle contraction (GO:0006941)	1/61	0.299082	0.424208	0	0	2.87304	3.46787	ATP1B1
regulation of tumor necrosis factor production (GO:0032680)	1/61	0.299082	0.424208	0	0	2.87304	3.46787	MIF
negative regulation of MAP kinase activity (GO:0043407)	1/61	0.299082	0.424208	0	0	2.87304	3.46787	PDCD4
second-messenger-mediated signaling (GO:0019932)	1/62	0.30316	0.427375	0	0	2.8258	3.37258	PLCG2
positive regulation of type I interferon production (GO:0032481)	1/62	0.30316	0.427375	0	0	2.8258	3.37258	CTNNB1
regulation of translational initiation (GO:0006446)	1/62	0.30316	0.427375	0	0	2.8258	3.37258	EIF5B
kidney development (GO:0001822)	1/63	0.307214	0.429605	0	0	2.78008	3.28109	CENPF
regulation of proteolysis (GO:0030162)	1/63	0.307214	0.429605	0	0	2.78008	3.28109	CAMK2N1
ribosomal large subunit biogenesis (GO:0042273)	1/63	0.307214	0.429605	0	0	2.78008	3.28109	NSA2
negative regulation of neuron apoptotic process (GO:0043524)	1/63	0.307214	0.429605	0	0	2.78008	3.28109	SET
cellular response to decreased oxygen levels (GO:0036294)	1/64	0.311245	0.433497	0	0	2.73582	3.19318	FABP1
positive regulation of protein polymerization (GO:0032273)	1/64	0.311245	0.433497	0	0	2.73582	3.19318	AKAP9
defense response to Gram-positive bacterium (GO:0050830)	1/65	0.315252	0.436455	0	0	2.69293	3.10868	ROMO1
chromatin assembly (GO:0031497)	1/65	0.315252	0.436455	0	0	2.69293	3.10868	RBBP4
negative regulation of blood vessel morphogenesis (GO:2000181)	1/65	0.315252	0.436455	0	0	2.69293	3.10868	CTNNB1
purine ribonucleotide metabolic process (GO:0009150)	1/66	0.319237	0.440217	0	0	2.65137	3.02739	ATP1B1
negative regulation of epithelial cell proliferation (GO:0050680)	1/66	0.319237	0.440217	0	0	2.65137	3.02739	EPPK1
epidermal cell differentiation (GO:0009913)	1/67	0.323198	0.444798	0	0	2.61107	2.94917	CTNNB1
regulation of epithelial to mesenchymal transition (GO:0010717)	1/68	0.327137	0.448442	0	0	2.57197	2.87385	CTNNB1
protein sumoylation (GO:0016925)	1/68	0.327137	0.448442	0	0	2.57197	2.87385	TOP1
negative regulation of angiogenesis (GO:0016525)	1/69	0.331053	0.451141	0	0	2.53402	2.8013	CTNNB1
response to organic cyclic compound (GO:0014070)	1/69	0.331053	0.451141	0	0	2.53402	2.8013	CTNNB1
positive regulation of neurogenesis (GO:0050769)	1/69	0.331053	0.451141	0	0	2.53402	2.8013	CTNNB1
negative regulation of developmental process (GO:0051093)	1/70	0.334946	0.455553	0	0	2.49716	2.73136	MIF
positive regulation of lymphocyte proliferation (GO:0050671)	1/71	0.338817	0.458128	0	0	2.46137	2.66393	MIF
phosphatidylcholine metabolic process (GO:0046470)	1/71	0.338817	0.458128	0	0	2.46137	2.66393	STARD10
defense response to Gram-negative bacterium (GO:0050829)	1/71	0.338817	0.458128	0	0	2.46137	2.66393	ROMO1
regulation of phosphatase activity (GO:0010921)	1/72	0.342666	0.459565	0	0	2.42658	2.59887	CHP2
regulation of epithelial cell proliferation (GO:0050678)	1/72	0.342666	0.459565	0	0	2.42658	2.59887	EPPK1
glycoprotein biosynthetic process (GO:0009101)	1/72	0.342666	0.459565	0	0	2.42658	2.59887	B3GNT7
positive regulation of inflammatory response (GO:0050729)	1/73	0.346492	0.459565	0	0	2.39275	2.53607	PDCD4
B cell activation (GO:0042113)	1/73	0.346492	0.459565	0	0	2.39275	2.53607	PLCG2
protein N-linked glycosylation (GO:0006487)	1/73	0.346492	0.459565	0	0	2.39275	2.53607	TMEM258
positive regulation of cytokine secretion (GO:0050715)	1/73	0.346492	0.459565	0	0	2.39275	2.53607	MIF
lymphocyte differentiation (GO:0030098)	1/73	0.346492	0.459565	0	0	2.39275	2.53607	PLCG2
canonical Wnt signaling pathway (GO:0060070)	1/73	0.346492	0.459565	0	0	2.39275	2.53607	CTNNB1
regulation of peptide hormone secretion (GO:0090276)	1/73	0.346492	0.459565	0	0	2.39275	2.53607	MARCKS
mitotic nuclear division (GO:0140014)	1/74	0.350296	0.462648	0	0	2.35986	2.47543	SMC4
positive regulation of defense response (GO:0031349)	1/74	0.350296	0.462648	0	0	2.35986	2.47543	PDCD4
regulation of translation (GO:0006417)	2/213	0.350814	0.462648	0	0	1.63574	1.71343	EIF5B;NCL
negative regulation of cellular amide metabolic process (GO:0034249)	1/75	0.354078	0.466069	0	0	2.32785	2.41686	NCL
hemopoiesis (GO:0030097)	1/76	0.357839	0.470128	0	0	2.2967	2.36025	PRRC2C
ion transmembrane transport (GO:0034220)	2/219	0.363382	0.475656	0	0	1.59002	1.60958	FXYD3;ATP1B1
fibroblast growth factor receptor signaling pathway (GO:0008543)	1/78	0.365295	0.475656	0	0	2.23682	2.25259	HNRNPH1
negative regulation of inflammatory response (GO:0050728)	1/78	0.365295	0.475656	0	0	2.23682	2.25259	PDCD4
regulation of cellular response to heat (GO:1900034)	1/78	0.365295	0.475656	0	0	2.23682	2.25259	YWHAE
positive regulation of cytokine production (GO:0001819)	2/220	0.365468	0.475656	0	0	1.58265	1.59306	CTNNB1;MIF
mitotic cell cycle phase transition (GO:0044772)	2/221	0.367552	0.477474	0	0	1.57534	1.57675	YWHAE;AKAP9
nucleosome organization (GO:0034728)	1/79	0.36899	0.477557	0	0	2.20803	2.20137	SET
response to calcium ion (GO:0051592)	1/79	0.36899	0.477557	0	0	2.20803	2.20137	CHP2
negative regulation of MAPK cascade (GO:0043409)	1/80	0.372665	0.481416	0	0	2.17997	2.15179	CAMK2N1
positive regulation of binding (GO:0051099)	1/81	0.376318	0.484335	0	0	2.15261	2.10379	GMNN
BMP signaling pathway (GO:0030509)	1/81	0.376318	0.484335	0	0	2.15261	2.10379	PDCD4
positive regulation of protein secretion (GO:0050714)	1/82	0.37995	0.485414	0	0	2.12593	2.05729	MIF
regulation of anatomical structure morphogenesis (GO:0022603)	1/82	0.37995	0.485414	0	0	2.12593	2.05729	CTNNB1
mitotic sister chromatid segregation (GO:0000070)	1/82	0.37995	0.485414	0	0	2.12593	2.05729	SMC4
positive regulation of cell cycle (GO:0045787)	1/82	0.37995	0.485414	0	0	2.12593	2.05729	MIF
establishment of protein localization to membrane (GO:0090150)	1/83	0.383561	0.488232	0	0	2.09989	2.01224	GOLGA4
negative regulation of neuron death (GO:1901215)	1/83	0.383561	0.488232	0	0	2.09989	2.01224	SET
cellular response to molecule of bacterial origin (GO:0071219)	1/84	0.387151	0.490109	0	0	2.07449	1.96857	PDCD4
regulation of mitotic nuclear division (GO:0007088)	1/84	0.387151	0.490109	0	0	2.07449	1.96857	SMC3
positive regulation of supramolecular fiber organization (GO:1902905)	1/84	0.387151	0.490109	0	0	2.07449	1.96857	AKAP9
regulation of peptidyl-tyrosine phosphorylation (GO:0050730)	1/85	0.390721	0.492833	0	0	2.04969	1.92622	MIF
regulation of type I interferon production (GO:0032479)	1/85	0.390721	0.492833	0	0	2.04969	1.92622	CTNNB1
cellular response to BMP stimulus (GO:0071773)	1/87	0.397798	0.499889	0	0	2.00182	1.8453	PDCD4
calcium ion homeostasis (GO:0055074)	1/87	0.397798	0.499889	0	0	2.00182	1.8453	ATP1B1
RNA splicing, via transesterification reactions with bulged adenosine as nucleophile (GO:0000377)	2/236	0.398473	0.499889	0	0	1.47323	1.35555	HNRNPH1;PRPF4B
negative regulation of translation (GO:0017148)	1/88	0.401306	0.502536	0	0	1.97871	1.80662	NCL
positive regulation of response to external stimulus (GO:0032103)	1/90	0.408261	0.510327	0	0	1.93405	1.73261	PDCD4
lipid transport (GO:0006869)	1/91	0.411709	0.511874	0	0	1.91246	1.69719	STARD10
negative regulation of kinase activity (GO:0033673)	1/91	0.411709	0.511874	0	0	1.91246	1.69719	CAMK2N1
cellular response to lipopolysaccharide (GO:0071222)	1/91	0.411709	0.511874	0	0	1.91246	1.69719	PDCD4
positive regulation of cellular metabolic process (GO:0031325)	1/92	0.415137	0.515214	0	0	1.89135	1.66278	ROMO1
regulation of ERK1 and ERK2 cascade (GO:0070372)	2/247	0.420707	0.521197	0	0	1.4063	1.2176	CAMK2N1;MIF
cellular response to fibroblast growth factor stimulus (GO:0044344)	1/94	0.421933	0.521785	0	0	1.85049	1.59681	HNRNPH1
positive regulation of protein localization to membrane (GO:1905477)	1/95	0.425301	0.525017	0	0	1.83071	1.56518	YWHAE
cellular metal ion homeostasis (GO:0006875)	1/96	0.428651	0.52797	0	0	1.81135	1.53442	ATP1B1
regulation of cell proliferation (GO:0042127)	5/740	0.429213	0.52797	0	0	1.17356	0.992601	RBBP4;CAMK2N1;CHP2;CTNNB1;ROMO1
negative regulation of cell motility (GO:2000146)	1/97	0.43198	0.530435	0	0	1.79239	1.50449	EPPK1
phosphatidylinositol biosynthetic process (GO:0006661)	1/98	0.435291	0.531682	0	0	1.77382	1.47536	PLCG2
positive regulation of cell growth (GO:0030307)	1/98	0.435291	0.531682	0	0	1.77382	1.47536	GOLGA4
regulation of insulin secretion (GO:0050796)	1/98	0.435291	0.531682	0	0	1.77382	1.47536	MARCKS
steroid metabolic process (GO:0008202)	1/99	0.438582	0.533826	0	0	1.75563	1.44701	UGT2B17
glycosaminoglycan biosynthetic process (GO:0006024)	1/99	0.438582	0.533826	0	0	1.75563	1.44701	B3GNT7
positive regulation of cell proliferation (GO:0008284)	3/424	0.447281	0.543462	0	0	1.22736	0.987491	CHP2;ROMO1;MIF
mRNA splicing, via spliceosome (GO:0000398)	2/261	0.448394	0.543864	0	0	1.32934	1.06624	HNRNPH1;PRPF4B
protein import into nucleus (GO:0006606)	1/103	0.451559	0.546748	0	0	1.68645	1.34081	CTNNB1
regulation of cellular response to stress (GO:0080135)	1/104	0.454756	0.547757	0	0	1.66999	1.31594	YWHAE
B cell receptor signaling pathway (GO:0050853)	1/104	0.454756	0.547757	0	0	1.66999	1.31594	PLCG2
peptide metabolic process (GO:0006518)	1/104	0.454756	0.547757	0	0	1.66999	1.31594	ANPEP
negative regulation of response to external stimulus (GO:0032102)	1/107	0.464238	0.557246	0	0	1.62248	1.24502	EPPK1
regulation of protein secretion (GO:0050708)	1/107	0.464238	0.557246	0	0	1.62248	1.24502	MARCKS
regulation of Wnt signaling pathway (GO:0030111)	1/109	0.470468	0.562781	0	0	1.59227	1.20061	TRABD2A
negative regulation of protein kinase activity (GO:0006469)	1/109	0.470468	0.562781	0	0	1.59227	1.20061	CAMK2N1
positive regulation of establishment of protein localization to mitochondrion (GO:1903749)	1/110	0.473556	0.564531	0	0	1.57758	1.17922	YWHAE
negative regulation of cytokine production (GO:0001818)	1/110	0.473556	0.564531	0	0	1.57758	1.17922	PDCD4
phosphatidylinositol metabolic process (GO:0046488)	1/112	0.479679	0.570851	0	0	1.549	1.13795	PLCG2
MAPK cascade (GO:0000165)	2/278	0.481006	0.571452	0	0	1.24638	0.912191	YWHAE;AKAP9
regulation of organelle organization (GO:0033043)	1/113	0.482714	0.572502	0	0	1.53509	1.11806	AKAP9
peptidyl-lysine modification (GO:0018205)	1/115	0.488731	0.577667	0	0	1.50801	1.07965	TOP1
cellular response to oxidative stress (GO:0034599)	1/115	0.488731	0.577667	0	0	1.50801	1.07965	ROMO1
mRNA processing (GO:0006397)	2/283	0.490375	0.578626	0	0	1.22389	0.872124	HNRNPH1;PRPF4B
positive regulation of peptidyl-tyrosine phosphorylation (GO:0050731)	1/116	0.491714	0.579222	0	0	1.49482	1.06111	MIF
protein localization to cell periphery (GO:1990778)	1/117	0.494679	0.581729	0	0	1.48186	1.043	ATP1B1
cilium assembly (GO:0060271)	2/288	0.499638	0.584686	0	0	1.20218	0.834161	YWHAE;AKAP9
regulation of phosphorylation (GO:0042325)	1/119	0.500558	0.584686	0	0	1.4566	1.00801	MIF
brain development (GO:0007420)	1/119	0.500558	0.584686	0	0	1.4566	1.00801	CENPF
positive regulation of B cell activation (GO:0050871)	1/119	0.500558	0.584686	0	0	1.4566	1.00801	MIF
negative regulation of cell migration (GO:0030336)	1/121	0.506369	0.589492	0	0	1.43217	0.974578	EPPK1
Golgi organization (GO:0007030)	1/121	0.506369	0.589492	0	0	1.43217	0.974578	GOLGB1
negative regulation of transcription, DNA-templated (GO:0045892)	5/813	0.511345	0.594289	0	0	1.06346	0.713278	CENPF;SET;GMNN;PDCD4;CTNNB1
negative regulation of macromolecule metabolic process (GO:0010605)	1/124	0.514961	0.597492	0	0	1.39703	0.927159	MIF
non-canonical Wnt signaling pathway (GO:0035567)	1/127	0.523404	0.606277	0	0	1.36356	0.882771	CTNNB1
regulation of macromolecule metabolic process (GO:0060255)	1/129	0.528952	0.611683	0	0	1.34212	0.854739	ATP1B1
generation of neurons (GO:0048699)	1/130	0.531702	0.613842	0	0	1.33165	0.841165	CTNNB1
cellular response to hypoxia (GO:0071456)	1/132	0.537154	0.619108	0	0	1.31118	0.814863	FABP1
Fc-gamma receptor signaling pathway involved in phagocytosis (GO:0038096)	1/133	0.539856	0.620165	0	0	1.30119	0.802119	PLCG2
cellular response to organic substance (GO:0071310)	1/133	0.539856	0.620165	0	0	1.30119	0.802119	CTNNB1
Fc-gamma receptor signaling pathway (GO:0038094)	1/134	0.542543	0.622223	0	0	1.29134	0.789637	PLCG2
mitochondrial transport (GO:0006839)	1/135	0.545214	0.623163	0	0	1.28164	0.777411	MT-ATP8
Fc receptor mediated stimulatory signaling pathway (GO:0002431)	1/135	0.545214	0.623163	0	0	1.28164	0.777411	PLCG2
DNA metabolic process (GO:0006259)	2/314	0.546052	0.623163	0	0	1.10054	0.665872	SET;TOP1
regulation of cytosolic calcium ion concentration (GO:0051480)	1/137	0.55051	0.62722	0	0	1.26266	0.753695	YWHAE
regulation of signal transduction by p53 class mediator (GO:1901796)	1/138	0.553135	0.62918	0	0	1.25338	0.742193	RBBP4
neuron differentiation (GO:0030182)	1/139	0.555745	0.630969	0	0	1.24423	0.730921	CTNNB1
inorganic cation transmembrane transport (GO:0098662)	1/140	0.558339	0.630969	0	0	1.23522	0.719872	COX8A
response to lipid (GO:0033993)	1/140	0.558339	0.630969	0	0	1.23522	0.719872	CTNNB1
regulation of cellular component organization (GO:0051128)	1/140	0.558339	0.630969	0	0	1.23522	0.719872	MUC12
protein transport (GO:0015031)	2/326	0.566452	0.639097	0	0	1.05913	0.601971	GOLGA4;CENPF
cellular protein complex assembly (GO:0043623)	1/144	0.568569	0.63941	0	0	1.20043	0.6778	CENPF
transmembrane receptor protein serine/threonine kinase signaling pathway (GO:0007178)	1/144	0.568569	0.63941	0	0	1.20043	0.6778	PDCD4
peptidyl-serine phosphorylation (GO:0018105)	1/145	0.571089	0.641207	0	0	1.19203	0.667786	TOP1
regulation of protein kinase activity (GO:0045859)	1/147	0.576087	0.645774	0	0	1.17558	0.64833	CAMK2N1
negative regulation of cell differentiation (GO:0045596)	1/150	0.583474	0.653003	0	0	1.15174	0.620504	PDCD4
protein stabilization (GO:0050821)	1/152	0.588328	0.657377	0	0	1.13637	0.602808	ATP1B1
spermatogenesis (GO:0007283)	1/153	0.590734	0.659005	0	0	1.12883	0.594205	WFDC2
male gamete generation (GO:0048232)	1/154	0.593126	0.660613	0	0	1.1214	0.58576	WFDC2
response to lipopolysaccharide (GO:0032496)	1/155	0.595505	0.662201	0	0	1.11406	0.577469	PDCD4
protein localization to membrane (GO:0072657)	1/160	0.60719	0.673042	0	0	1.07875	0.538204	ATP1B1
transcription initiation from RNA polymerase II promoter (GO:0006367)	1/160	0.60719	0.673042	0	0	1.07875	0.538204	THRAP3
neuron projection morphogenesis (GO:0048812)	1/163	0.61404	0.677394	0	0	1.05862	0.516281	CTNNB1
positive regulation of protein modification process (GO:0031401)	1/163	0.61404	0.677394	0	0	1.05862	0.516281	TRABD2A
T cell receptor signaling pathway (GO:0050852)	1/163	0.61404	0.677394	0	0	1.05862	0.516281	PLCG2
regulation of inflammatory response (GO:0050727)	1/166	0.620772	0.683735	0	0	1.03921	0.495486	PDCD4
peptidyl-serine modification (GO:0018209)	1/170	0.629567	0.692324	0	0	1.01441	0.46939	TOP1
negative regulation of Wnt signaling pathway (GO:0030178)	1/174	0.638159	0.700665	0	0	0.990751	0.445013	TRABD2A
regulation of angiogenesis (GO:0045765)	1/177	0.644474	0.706127	0	0	0.973715	0.427774	CTNNB1
cellular response to lipid (GO:0071396)	1/178	0.646554	0.706127	0	0	0.968165	0.422215	PDCD4
negative regulation of protein phosphorylation (GO:0001933)	1/178	0.646554	0.706127	0	0	0.968165	0.422215	CAMK2N1
transmembrane transport (GO:0055085)	2/378	0.647198	0.706127	0	0	0.910228	0.396043	FXYD3;ATP1B1
ER to Golgi vesicle-mediated transport (GO:0006888)	1/180	0.650679	0.708812	0	0	0.95725	0.411367	GOLGB1
organonitrogen compound biosynthetic process (GO:1901566)	1/181	0.652724	0.709926	0	0	0.951884	0.406075	STARD10
Fc-epsilon receptor signaling pathway (GO:0038095)	1/182	0.654756	0.711024	0	0	0.946577	0.400868	PLCG2
Fc receptor signaling pathway (GO:0038093)	1/183	0.656777	0.711836	0	0	0.941328	0.395745	PLCG2
phosphorylation (GO:0016310)	2/386	0.658519	0.711836	0	0	0.890899	0.372183	PRPF4B;TOP1
positive regulation of gene expression (GO:0010628)	4/771	0.658576	0.711836	0	0	0.890156	0.371797	THRAP3;CAMK2N1;DDX21;CTNNB1
DNA-templated transcription, initiation (GO:0006352)	1/186	0.662769	0.715256	0	0	0.925922	0.380858	THRAP3
protein complex assembly (GO:0006461)	1/189	0.668658	0.720492	0	0	0.911008	0.366665	CTNNB1
protein homooligomerization (GO:0051260)	1/190	0.670598	0.721464	0	0	0.906142	0.362081	MIF
positive regulation of cell differentiation (GO:0045597)	1/194	0.678246	0.728565	0	0	0.887182	0.344444	CTNNB1
negative regulation of programmed cell death (GO:0043069)	2/408	0.688169	0.738083	0	0	0.841673	0.31455	FABP1;MIF
positive regulation of ERK1 and ERK2 cascade (GO:0070374)	1/201	0.69121	0.739056	0	0	0.855826	0.316067	MIF
regulation of cell growth (GO:0001558)	1/201	0.69121	0.739056	0	0	0.855826	0.316067	MUC12
positive regulation of multicellular organismal process (GO:0051240)	1/202	0.693019	0.739056	0	0	0.851525	0.312252	CTNNB1
positive regulation of protein phosphorylation (GO:0001934)	2/412	0.69333	0.739056	0	0	0.833291	0.305192	AKAP9;MIF
positive regulation of phosphorylation (GO:0042327)	1/208	0.703655	0.748914	0	0	0.826591	0.290519	MIF
cytokine-mediated signaling pathway (GO:0019221)	3/633	0.715124	0.759304	0	0	0.811378	0.272055	CA1;PDCD4;MIF
positive regulation of sequence-specific DNA binding transcription factor activity (GO:0051091)	1/215	0.715603	0.759304	0	0	0.799269	0.267458	CTNNB1
apoptotic process (GO:0006915)	1/231	0.74115	0.785212	0	0	0.743062	0.222586	PDCD4
proteasomal protein catabolic process (GO:0010498)	1/237	0.750131	0.793518	0	0	0.72395	0.208141	CTNNB1
anterograde trans-synaptic signaling (GO:0098916)	1/240	0.754506	0.796932	0	0	0.714754	0.201341	AKAP9
defense response to bacterium (GO:0042742)	1/241	0.755947	0.797243	0	0	0.711739	0.199133	ROMO1
protein phosphorylation (GO:0006468)	2/470	0.76056	0.800893	0	0	0.727845	0.199211	PRPF4B;TOP1
positive regulation of intracellular signal transduction (GO:1902533)	2/479	0.769778	0.808151	0	0	0.713781	0.186763	PDCD4;MIF
neutrophil degranulation (GO:0043312)	2/479	0.769778	0.808151	0	0	0.713781	0.186763	ANPEP;MIF
neutrophil activation involved in immune response (GO:0002283)	2/483	0.773777	0.810552	0	0	0.7077	0.181505	ANPEP;MIF
transcription from RNA polymerase II promoter (GO:0006366)	2/485	0.775753	0.810552	0	0	0.704697	0.178937	THRAP3;DDX21
neutrophil mediated immunity (GO:0002446)	2/487	0.777715	0.810552	0	0	0.701718	0.176409	ANPEP;MIF
antigen receptor-mediated signaling pathway (GO:0050851)	1/257	0.777897	0.810552	0	0	0.666712	0.167452	PLCG2
positive regulation of programmed cell death (GO:0043068)	1/257	0.777897	0.810552	0	0	0.666712	0.167452	CTNNB1
positive regulation of nucleic acid-templated transcription (GO:1903508)	2/502	0.791957	0.823968	0	0	0.68014	0.158641	THRAP3;CTNNB1
Golgi vesicle transport (GO:0048193)	1/271	0.79549	0.826406	0	0	0.631691	0.144529	GOLGB1
positive regulation of macromolecule metabolic process (GO:0010604)	1/276	0.801433	0.831337	0	0	0.620047	0.13725	CAMK2N1
positive regulation of cellular process (GO:0048522)	2/519	0.80713	0.835999	0	0	0.657199	0.140818	CHP2;ROMO1
negative regulation of signal transduction (GO:0009968)	1/283	0.809466	0.837171	0	0	0.60444	0.127767	TRABD2A
chemical synaptic transmission (GO:0007268)	1/289	0.816094	0.841521	0	0	0.591667	0.120242	AKAP9
positive regulation of MAPK cascade (GO:0043410)	1/289	0.816094	0.841521	0	0	0.591667	0.120242	MIF
proteasome-mediated ubiquitin-dependent protein catabolic process (GO:0043161)	1/291	0.818252	0.842497	0	0	0.587526	0.117849	CTNNB1
positive regulation of apoptotic process (GO:0043065)	1/307	0.834638	0.858097	0	0	0.556351	0.100564	CTNNB1
regulation of cell migration (GO:0030334)	1/316	0.843203	0.865622	0	0	0.540207	0.0921313	EPPK1
cellular protein localization (GO:0034613)	1/327	0.853075	0.874465	0	0	0.521686	0.0829	CTNNB1
cellular response to DNA damage stimulus (GO:0006974)	1/329	0.854802	0.874945	0	0	0.518452	0.0813372	BOD1L1
regulation of apoptotic process (GO:0042981)	3/815	0.85672	0.875524	0	0	0.623567	0.0964308	FABP1;CTNNB1;MIF
regulation of gene expression (GO:0010468)	4/1037	0.857887	0.875524	0	0	0.651742	0.0999007	HNRNPH1;CAMK2N1;MIF;ATP1B1
ubiquitin-dependent protein catabolic process (GO:0006511)	1/341	0.864753	0.881237	0	0	0.499847	0.0726334	CTNNB1
positive regulation of transcription from RNA polymerase II promoter (GO:0045944)	3/848	0.874567	0.889779	0	0	0.598178	0.0801716	THRAP3;CHP2;CTNNB1
transcription, DNA-templated (GO:0006351)	1/356	0.876245	0.889779	0	0	0.478359	0.0631956	DDX21
post-translational protein modification (GO:0043687)	1/357	0.876976	0.889779	0	0	0.476991	0.0626172	KTN1
organelle assembly (GO:0070925)	1/376	0.890076	0.901753	0	0	0.452383	0.0526795	CENPF
transmembrane receptor protein tyrosine kinase signaling pathway (GO:0007169)	1/396	0.902372	0.912717	0	0	0.429037	0.0440743	HNRNPH1
protein modification by small protein conjugation (GO:0032446)	1/398	0.903524	0.912717	0	0	0.426832	0.0433032	TOP1
regulation of transcription, DNA-templated (GO:0006355)	6/1598	0.909615	0.916753	0	0	0.626725	0.0593723	CENPF;SET;THRAP3;GMNN;PDCD4;CTNNB1
vesicle-mediated transport (GO:0016192)	1/410	0.910158	0.916753	0	0	0.414053	0.0389777	GOLGA4
regulation of intracellular signal transduction (GO:1902531)	1/422	0.91634	0.921644	0	0	0.402004	0.0351223	RBBP4
cellular protein modification process (GO:0006464)	3/1001	0.934166	0.938216	0	0	0.502403	0.0342142	B3GNT7;PRPF4B;KTN1
positive regulation of transcription, DNA-templated (GO:0045893)	3/1120	0.961212	0.963987	0	0	0.446051	0.0176457	THRAP3;CHP2;CTNNB1
regulation of transcription from RNA polymerase II promoter (GO:0006357)	4/1478	0.975673	0.975998	0	0	0.446065	0.0109855	THRAP3;CHP2;PDCD4;CTNNB1
regulation of cellular macromolecule biosynthetic process (GO:2000112)	1/631	0.975998	0.975998	0	0	0.265756	0.00645658	SMC3
DC2_PSC_I_up_GO
Term	Overlap	P.value	Adjusted.P.value	Old.P.value	Old.Adjusted.P.value	Odds.Ratio	Combined.Score	Genes
positive regulation of I-kappaB kinase/NF-kappaB signaling (GO:0043123)	3/163	0.000181087	0.0234174	0	0	33.7943	291.19	CD40;FLNA;LITAF
tRNA aminoacylation (GO:0043039)	2/40	0.000349553	0.0234174	0	0	87.4912	696.33	WARS;PPA1
regulation of I-kappaB kinase/NF-kappaB signaling (GO:0043122)	3/204	0.000350328	0.0234174	0	0	26.8453	213.599	CD40;FLNA;LITAF
regulation of substrate adhesion-dependent cell spreading (GO:1900024)	2/41	0.000367332	0.0234174	0	0	85.2436	674.212	FLNA;GBP1
tRNA aminoacylation for protein translation (GO:0006418)	2/46	0.000462719	0.0235987	0	0	75.5379	580.009	WARS;PPA1
positive regulation of transcription from RNA polymerase II promoter (GO:0045944)	4/848	0.00228427	0.0591909	0	0	9.07204	55.1735	CSRNP1;CD40;LITAF;SSBP3
regulation of transcription from RNA polymerase II promoter (GO:0006357)	5/1478	0.00249026	0.0591909	0	0	6.98235	41.8618	CSRNP1;BRD2;CD40;LITAF;SSBP3
tumor necrosis factor-mediated signaling pathway (GO:0033209)	2/123	0.00325275	0.0591909	0	0	27.3623	156.738	CD40;PSME2
positive regulation of intracellular signal transduction (GO:1902533)	3/479	0.00408141	0.0591909	0	0	11.1784	61.4958	CD40;FLNA;LITAF
regulation of digestive system process (GO:0044058)	1/6	0.00419312	0.0591909	0	0	307.4	1682.8	TYMP
regulation of atrial cardiac muscle cell membrane repolarization (GO:0060372)	1/7	0.00489039	0.0591909	0	0	256.154	1362.86	FLNA
positive regulation of protein kinase C signaling (GO:0090037)	1/7	0.00489039	0.0591909	0	0	256.154	1362.86	CD40
regulation of protein ADP-ribosylation (GO:0010835)	1/8	0.0055872	0.0591909	0	0	219.549	1138.86	WARS
positive regulation of transcription, DNA-templated (GO:0045893)	4/1120	0.00622873	0.0591909	0	0	6.76344	34.3487	CSRNP1;CD40;LITAF;SSBP3
actin crosslink formation (GO:0051764)	1/9	0.00628356	0.0591909	0	0	192.096	973.893	FLNA
regulation of angiogenesis (GO:0045765)	2/177	0.00660858	0.0591909	0	0	18.8676	94.7039	CD40;WARS
sequestering of actin monomers (GO:0042989)	1/10	0.00697947	0.0591909	0	0	170.744	847.705	TMSB10
adenylate cyclase-inhibiting dopamine receptor signaling pathway (GO:0007195)	1/10	0.00697947	0.0591909	0	0	170.744	847.705	FLNA
nucleoside metabolic process (GO:0009116)	1/10	0.00697947	0.0591909	0	0	170.744	847.705	TYMP
positive regulation of endothelial cell apoptotic process (GO:2000353)	1/11	0.00767493	0.0591909	0	0	153.662	748.3	CD40
pyrimidine nucleoside catabolic process (GO:0046135)	1/11	0.00767493	0.0591909	0	0	153.662	748.3	TYMP
regulation of protein kinase C signaling (GO:0090036)	1/11	0.00767493	0.0591909	0	0	153.662	748.3	CD40
regulation of integrin-mediated signaling pathway (GO:2001044)	1/11	0.00767493	0.0591909	0	0	153.662	748.3	FLNA
cellular response to tumor necrosis factor (GO:0071356)	2/194	0.00788924	0.0591909	0	0	17.1823	83.2011	CD40;PSME2
pyrimidine nucleoside salvage (GO:0043097)	1/12	0.00836994	0.0591909	0	0	139.685	668.13	TYMP
pyrimidine-containing compound salvage (GO:0008655)	1/12	0.00836994	0.0591909	0	0	139.685	668.13	TYMP
regulation of protein localization to cell periphery (GO:1904375)	1/12	0.00836994	0.0591909	0	0	139.685	668.13	GBP1
regulation of protein glycosylation (GO:0060049)	1/12	0.00836994	0.0591909	0	0	139.685	668.13	WARS
negative regulation of substrate adhesion-dependent cell spreading (GO:1900025)	1/12	0.00836994	0.0591909	0	0	139.685	668.13	GBP1
nucleoside catabolic process (GO:0009164)	1/12	0.00836994	0.0591909	0	0	139.685	668.13	TYMP
positive regulation of peptidase activity (GO:0010952)	1/12	0.00836994	0.0591909	0	0	139.685	668.13	PSME2
cytokine-mediated signaling pathway (GO:0019221)	3/633	0.00884936	0.0591909	0	0	8.37922	39.612	CD40;PSME2;GBP1
mitochondrial genome maintenance (GO:0000002)	1/13	0.00906449	0.0591909	0	0	128.038	602.215	TYMP
epiboly involved in wound healing (GO:0090505)	1/14	0.00975859	0.0591909	0	0	118.183	547.143	FLNA
nucleoside salvage (GO:0043174)	1/14	0.00975859	0.0591909	0	0	118.183	547.143	TYMP
negative regulation of T cell receptor signaling pathway (GO:0050860)	1/14	0.00975859	0.0591909	0	0	118.183	547.143	GBP1
pyrimidine-containing compound catabolic process (GO:0072529)	1/14	0.00975859	0.0591909	0	0	118.183	547.143	TYMP
negative regulation of interleukin-2 production (GO:0032703)	1/15	0.0104522	0.0591909	0	0	109.736	500.5	GBP1
cytoplasmic sequestering of protein (GO:0051220)	1/15	0.0104522	0.0591909	0	0	109.736	500.5	FLNA
pyrimidine nucleoside metabolic process (GO:0006213)	1/15	0.0104522	0.0591909	0	0	109.736	500.5	TYMP
pyrimidine nucleoside biosynthetic process (GO:0046134)	1/15	0.0104522	0.0591909	0	0	109.736	500.5	TYMP
pyrimidine-containing compound metabolic process (GO:0072527)	1/15	0.0104522	0.0591909	0	0	109.736	500.5	TYMP
positive regulation of potassium ion transport (GO:0043268)	1/15	0.0104522	0.0591909	0	0	109.736	500.5	FLNA
positive regulation of potassium ion transmembrane transport (GO:1901381)	1/15	0.0104522	0.0591909	0	0	109.736	500.5	FLNA
translation (GO:0006412)	2/232	0.0111222	0.0591909	0	0	14.3159	64.4047	WARS;PPA1
positive regulation of epithelial cell apoptotic process (GO:1904037)	1/16	0.0111454	0.0591909	0	0	102.415	460.534	CD40
positive regulation of cation transmembrane transport (GO:1904064)	1/17	0.0118382	0.0591909	0	0	96.0096	425.939	FLNA
regulation of myelination (GO:0031641)	1/17	0.0118382	0.0591909	0	0	96.0096	425.939	TYMP
regulation of transcription from RNA polymerase I promoter (GO:0006356)	1/17	0.0118382	0.0591909	0	0	96.0096	425.939	FLNA
regulation of protein localization to membrane (GO:1905475)	1/17	0.0118382	0.0591909	0	0	96.0096	425.939	GBP1
negative regulation of antigen receptor-mediated signaling pathway (GO:0050858)	1/17	0.0118382	0.0591909	0	0	96.0096	425.939	GBP1
regulation of dephosphorylation (GO:0035303)	1/18	0.0125305	0.0602088	0	0	90.3575	395.729	PPP1R14A
regulation of cardiac muscle cell membrane repolarization (GO:0099623)	1/18	0.0125305	0.0602088	0	0	90.3575	395.729	FLNA
regulation of transcription factor import into nucleus (GO:0042990)	1/19	0.0132223	0.0602088	0	0	85.3333	369.139	FLNA
negative regulation of protein localization to plasma membrane (GO:1903077)	1/19	0.0132223	0.0602088	0	0	85.3333	369.139	GBP1
negative regulation of protein localization to cell periphery (GO:1904376)	1/19	0.0132223	0.0602088	0	0	85.3333	369.139	GBP1
wound healing, spreading of cells (GO:0044319)	1/20	0.0139137	0.0612063	0	0	80.8381	345.573	FLNA
regulation of protein phosphorylation (GO:0001932)	2/261	0.0139214	0.0612063	0	0	12.6943	54.2597	CD40;WARS
protein localization to cell surface (GO:0034394)	1/22	0.0152952	0.0644255	0	0	73.1319	305.707	FLNA
negative regulation of actin filament polymerization (GO:0030837)	1/22	0.0152952	0.0644255	0	0	73.1319	305.707	TMSB10
regulation of proteolysis involved in cellular protein catabolic process (GO:1903050)	1/23	0.0159852	0.0644255	0	0	69.8042	288.716	PSME2
regulation of cardiac muscle cell action potential (GO:0098901)	1/24	0.0166748	0.0644255	0	0	66.7659	273.33	FLNA
receptor clustering (GO:0043113)	1/24	0.0166748	0.0644255	0	0	66.7659	273.33	FLNA
negative regulation of protein localization to membrane (GO:1905476)	1/24	0.0166748	0.0644255	0	0	66.7659	273.33	GBP1
positive regulation of endopeptidase activity (GO:0010950)	1/24	0.0166748	0.0644255	0	0	66.7659	273.33	PSME2
regulation of cell cycle G1/S phase transition (GO:1902806)	1/24	0.0166748	0.0644255	0	0	66.7659	273.33	PSME2
regulation of nervous system development (GO:0051960)	1/25	0.017364	0.0660868	0	0	63.9808	259.337	TYMP
regulation of T cell receptor signaling pathway (GO:0050856)	1/26	0.0180527	0.0676976	0	0	61.4185	246.562	GBP1
positive regulation of substrate adhesion-dependent cell spreading (GO:1900026)	1/27	0.0187409	0.06926	0	0	59.0533	234.857	FLNA
regulation of vasculature development (GO:1901342)	1/28	0.0194287	0.0697793	0	0	56.8632	224.098	WARS
dopamine receptor signaling pathway (GO:0007212)	1/28	0.0194287	0.0697793	0	0	56.8632	224.098	FLNA
B cell proliferation (GO:0042100)	1/29	0.0201161	0.0702686	0	0	54.8297	214.178	CD40
semaphorin-plexin signaling pathway (GO:0071526)	1/29	0.0201161	0.0702686	0	0	54.8297	214.178	FLNA
negative regulation of cell morphogenesis involved in differentiation (GO:0010771)	1/30	0.020803	0.0716861	0	0	52.9363	205.004	GBP1
regulation of potassium ion transmembrane transport (GO:1901379)	1/32	0.0221755	0.0734383	0	0	49.5161	188.595	FLNA
oxoacid metabolic process (GO:0043436)	1/32	0.0221755	0.0734383	0	0	49.5161	188.595	PPA1
positive regulation of transcription factor import into nucleus (GO:0042993)	1/32	0.0221755	0.0734383	0	0	49.5161	188.595	FLNA
platelet aggregation (GO:0070527)	1/33	0.0228611	0.0747381	0	0	47.9663	181.232	FLNA
negative regulation of cell-substrate adhesion (GO:0010812)	1/35	0.0242309	0.0772359	0	0	45.1403	167.928	GBP1
regulation of endothelial cell apoptotic process (GO:2000351)	1/35	0.0242309	0.0772359	0	0	45.1403	167.928	CD40
lymphocyte proliferation (GO:0046651)	1/36	0.0249151	0.0784364	0	0	43.8484	161.9	CD40
homotypic cell-cell adhesion (GO:0034109)	1/38	0.0262822	0.0801152	0	0	41.474	150.918	FLNA
regulation of proteasomal protein catabolic process (GO:0061136)	1/39	0.0269651	0.0801152	0	0	40.3806	145.903	PSME2
negative regulation of protein catabolic process (GO:0042177)	1/39	0.0269651	0.0801152	0	0	40.3806	145.903	FLNA
negative regulation of catabolic process (GO:0009895)	1/40	0.0276476	0.0801152	0	0	39.3432	141.172	FLNA
regulation of protein dephosphorylation (GO:0035304)	1/40	0.0276476	0.0801152	0	0	39.3432	141.172	PPP1R14A
negative regulation of ERK1 and ERK2 cascade (GO:0070373)	1/40	0.0276476	0.0801152	0	0	39.3432	141.172	GBP1
negative regulation of cytokine secretion (GO:0050710)	1/40	0.0276476	0.0801152	0	0	39.3432	141.172	GBP1
regulation of calcium-mediated signaling (GO:0050848)	1/41	0.0283296	0.0811691	0	0	38.3577	136.701	GBP1
regulation of protein modification process (GO:0031399)	1/42	0.0290112	0.0821983	0	0	37.4203	132.471	PPP1R14A
negative regulation of protein metabolic process (GO:0051248)	1/43	0.0296923	0.0832036	0	0	36.5275	128.462	FLNA
positive regulation of blood vessel endothelial cell migration (GO:0043536)	1/45	0.0310532	0.0842907	0	0	34.8636	121.048	CD40
regulation of G1/S transition of mitotic cell cycle (GO:2000045)	1/46	0.031733	0.0842907	0	0	34.0872	117.614	PSME2
mitotic spindle assembly (GO:0090307)	1/46	0.031733	0.0842907	0	0	34.0872	117.614	FLNA
cellular response to interleukin-12 (GO:0071349)	1/46	0.031733	0.0842907	0	0	34.0872	117.614	PSME2
interleukin-12-mediated signaling pathway (GO:0035722)	1/46	0.031733	0.0842907	0	0	34.0872	117.614	PSME2
cellular response to mechanical stimulus (GO:0071260)	1/48	0.0330912	0.0869924	0	0	32.6334	111.23	CD40
regulation of blood vessel endothelial cell migration (GO:0043535)	1/50	0.0344477	0.0895695	0	0	31.2983	105.422	CD40
regulation of cellular amino acid metabolic process (GO:0006521)	1/51	0.0351253	0.0895695	0	0	30.6708	102.711	PSME2
regulation of cellular amine metabolic process (GO:0033238)	1/51	0.0351253	0.0895695	0	0	30.6708	102.711	PSME2
positive regulation of cell-substrate adhesion (GO:0010811)	1/52	0.0358024	0.0903124	0	0	30.0679	100.118	FLNA
positive regulation of protein import into nucleus (GO:0042307)	1/53	0.0364791	0.0903124	0	0	29.4882	97.6358	FLNA
positive regulation of tyrosine phosphorylation of STAT protein (GO:0042531)	1/53	0.0364791	0.0903124	0	0	29.4882	97.6358	CD40
positive regulation of cell morphogenesis involved in differentiation (GO:0010770)	1/58	0.039856	0.0977238	0	0	26.8947	86.6678	FLNA
cell junction assembly (GO:0034329)	1/59	0.04053	0.0979687	0	0	26.4297	84.726	FLNA
nucleosome assembly (GO:0006334)	1/60	0.0412037	0.0979687	0	0	25.9804	82.8576	BRD2
regulation of cellular ketone metabolic process (GO:0010565)	1/61	0.0418768	0.0979687	0	0	25.5462	81.0585	PSME2
regulation of tyrosine phosphorylation of STAT protein (GO:0042509)	1/61	0.0418768	0.0979687	0	0	25.5462	81.0585	CD40
actin cytoskeleton reorganization (GO:0031532)	1/61	0.0418768	0.0979687	0	0	25.5462	81.0585	FLNA
negative regulation of G2/M transition of mitotic cell cycle (GO:0010972)	1/62	0.0425496	0.0984069	0	0	25.1261	79.3253	PSME2
negative regulation of protein modification process (GO:0031400)	1/63	0.0432219	0.0984069	0	0	24.7196	77.6544	WARS
adenylate cyclase-inhibiting G-protein coupled receptor signaling pathway (GO:0007193)	1/63	0.0432219	0.0984069	0	0	24.7196	77.6544	FLNA
positive regulation of JAK-STAT cascade (GO:0046427)	1/64	0.0438937	0.0987159	0	0	24.326	76.0427	CD40
chromatin assembly (GO:0031497)	1/65	0.0445652	0.0987159	0	0	23.9447	74.4873	BRD2
regulation of protein localization to plasma membrane (GO:1903076)	1/67	0.0459067	0.0987159	0	0	23.2168	71.5343	GBP1
regulation of endopeptidase activity (GO:0052548)	1/68	0.0465768	0.0987159	0	0	22.8691	70.1316	PSME2
negative regulation of cell cycle G2/M phase transition (GO:1902750)	1/69	0.0472465	0.0987159	0	0	22.5317	68.7752	PSME2
positive regulation of endothelial cell migration (GO:0010595)	1/70	0.0479157	0.0987159	0	0	22.204	67.4627	CD40
interferon-gamma-mediated signaling pathway (GO:0060333)	1/70	0.0479157	0.0987159	0	0	22.204	67.4627	GBP1
regulation of cell communication (GO:0010646)	1/71	0.0485845	0.0987159	0	0	21.8857	66.1923	TYMP
negative regulation of ubiquitin-protein ligase activity involved in mitotic cell cycle (GO:0051436)	1/71	0.0485845	0.0987159	0	0	21.8857	66.1923	PSME2
regulation of ubiquitin-protein ligase activity involved in mitotic cell cycle (GO:0051439)	1/72	0.0492529	0.0987159	0	0	21.5764	64.9619	PSME2
SCF-dependent proteasomal ubiquitin-dependent protein catabolic process (GO:0031146)	1/72	0.0492529	0.0987159	0	0	21.5764	64.9619	PSME2
B cell activation (GO:0042113)	1/73	0.0499208	0.0987159	0	0	21.2756	63.7699	CD40
regulation of protein complex assembly (GO:0043254)	1/73	0.0499208	0.0987159	0	0	21.2756	63.7699	WARS
mitotic spindle organization (GO:0007052)	1/74	0.0505883	0.0987159	0	0	20.9831	62.6144	FLNA
mitotic nuclear division (GO:0140014)	1/74	0.0505883	0.0987159	0	0	20.9831	62.6144	FLNA
antigen processing and presentation of exogenous peptide antigen via MHC class I, TAP-dependent (GO:0002479)	1/75	0.0512553	0.0987159	0	0	20.6985	61.494	PSME2
negative regulation of phosphorylation (GO:0042326)	1/75	0.0512553	0.0987159	0	0	20.6985	61.494	WARS
positive regulation of ubiquitin-protein ligase activity involved in regulation of mitotic cell cycle transition (GO:0051437)	1/76	0.0519219	0.0987159	0	0	20.4215	60.4072	PSME2
regulation of hematopoietic stem cell differentiation (GO:1902036)	1/76	0.0519219	0.0987159	0	0	20.4215	60.4072	PSME2
negative regulation of ubiquitin protein ligase activity (GO:1904667)	1/77	0.0525881	0.0987159	0	0	20.1518	59.3525	PSME2
regulation of hematopoietic progenitor cell differentiation (GO:1901532)	1/77	0.0525881	0.0987159	0	0	20.1518	59.3525	PSME2
antigen processing and presentation of exogenous peptide antigen via MHC class I (GO:0042590)	1/78	0.0532539	0.0987159	0	0	19.8891	58.3285	PSME2
regulation of transcription from RNA polymerase II promoter in response to hypoxia (GO:0061418)	1/78	0.0532539	0.0987159	0	0	19.8891	58.3285	PSME2
anaphase-promoting complex-dependent catabolic process (GO:0031145)	1/79	0.0539192	0.0987159	0	0	19.6331	57.334	PSME2
nucleosome organization (GO:0034728)	1/79	0.0539192	0.0987159	0	0	19.6331	57.334	BRD2
negative regulation of mitotic cell cycle phase transition (GO:1901991)	1/79	0.0539192	0.0987159	0	0	19.6331	57.334	PSME2
NIK/NF-kappaB signaling (GO:0038061)	1/80	0.0545841	0.0987159	0	0	19.3836	56.3679	PSME2
negative regulation of MAPK cascade (GO:0043409)	1/80	0.0545841	0.0987159	0	0	19.3836	56.3679	GBP1
spindle assembly (GO:0051225)	1/80	0.0545841	0.0987159	0	0	19.3836	56.3679	FLNA
regulation of anatomical structure morphogenesis (GO:0022603)	1/82	0.0559125	0.0997042	0	0	18.9031	54.516	WARS
positive regulation of ubiquitin protein ligase activity (GO:1904668)	1/82	0.0559125	0.0997042	0	0	18.9031	54.516	PSME2
calcium ion homeostasis (GO:0055074)	1/87	0.0592261	0.101809	0	0	17.7996	50.3088	CD40
positive regulation of cellular component biogenesis (GO:0044089)	1/87	0.0592261	0.101809	0	0	17.7996	50.3088	WARS
positive regulation of protein ubiquitination involved in ubiquitin-dependent protein catabolic process (GO:2000060)	1/87	0.0592261	0.101809	0	0	17.7996	50.3088	PSME2
regulation of MAP kinase activity (GO:0043405)	1/87	0.0592261	0.101809	0	0	17.7996	50.3088	CD40
positive regulation of protein complex assembly (GO:0031334)	1/88	0.0598875	0.101809	0	0	17.5942	49.5326	WARS
regulation of stem cell differentiation (GO:2000736)	1/88	0.0598875	0.101809	0	0	17.5942	49.5326	PSME2
Wnt signaling pathway, planar cell polarity pathway (GO:0060071)	1/88	0.0598875	0.101809	0	0	17.5942	49.5326	PSME2
regulation of establishment of planar polarity (GO:0090175)	1/89	0.0605485	0.102251	0	0	17.3934	48.7764	PSME2
protein-DNA complex assembly (GO:0065004)	1/91	0.0618692	0.102446	0	0	17.0051	47.3207	BRD2
negative regulation of kinase activity (GO:0033673)	1/91	0.0618692	0.102446	0	0	17.0051	47.3207	WARS
regulation of protein catabolic process (GO:0042176)	1/91	0.0618692	0.102446	0	0	17.0051	47.3207	FLNA
regulation of transcription from RNA polymerase II promoter in response to stress (GO:0043618)	1/93	0.0631881	0.103955	0	0	16.6338	45.9365	PSME2
interleukin-1-mediated signaling pathway (GO:0070498)	1/95	0.0645054	0.105441	0	0	16.2782	44.6187	PSME2
cellular metal ion homeostasis (GO:0006875)	1/96	0.0651633	0.105839	0	0	16.1061	43.9834	CD40
response to molecule of bacterial origin (GO:0002237)	1/98	0.066478	0.10729	0	0	15.7724	42.7572	CD40
cellular divalent inorganic cation homeostasis (GO:0072503)	1/101	0.0684468	0.109773	0	0	15.2969	41.0217	CD40
positive regulation of angiogenesis (GO:0045766)	1/103	0.0697571	0.111175	0	0	14.9955	39.929	CD40
positive regulation of vasculature development (GO:1904018)	1/104	0.0704117	0.111522	0	0	14.8491	39.4007	CD40
positive regulation of cellular component organization (GO:0051130)	1/106	0.0717195	0.112892	0	0	14.5648	38.3782	WARS
regulation of cell motility (GO:2000145)	1/109	0.0736779	0.11456	0	0	14.1581	36.9251	FLNA
negative regulation of protein kinase activity (GO:0006469)	1/109	0.0736779	0.11456	0	0	14.1581	36.9251	WARS
positive regulation of canonical Wnt signaling pathway (GO:0090263)	1/113	0.0762833	0.117892	0	0	13.6497	35.1249	PSME2
positive regulation of peptidyl-tyrosine phosphorylation (GO:0050731)	1/116	0.0782329	0.119457	0	0	13.2916	33.868	CD40
cellular response to interferon-gamma (GO:0071346)	1/116	0.0782329	0.119457	0	0	13.2916	33.868	GBP1
protein localization to cell periphery (GO:1990778)	1/117	0.0788819	0.119731	0	0	13.1764	33.4655	FLNA
positive regulation of protein serine/threonine kinase activity (GO:0071902)	1/118	0.0795304	0.120002	0	0	13.0631	33.0708	CD40
macromolecular complex assembly (GO:0065003)	1/120	0.0808263	0.12053	0	0	12.8423	32.3041	CD40
actin filament organization (GO:0007015)	1/120	0.0808263	0.12053	0	0	12.8423	32.3041	FLNA
stimulatory C-type lectin receptor signaling pathway (GO:0002223)	1/121	0.0814736	0.120789	0	0	12.7346	31.9317	PSME2
cellular calcium ion homeostasis (GO:0006874)	1/123	0.0827669	0.121545	0	0	12.5246	31.2079	CD40
innate immune response activating cell surface receptor signaling pathway (GO:0002220)	1/124	0.083413	0.121545	0	0	12.4221	30.856	PSME2
platelet degranulation (GO:0002576)	1/124	0.083413	0.121545	0	0	12.4221	30.856	FLNA
non-canonical Wnt signaling pathway (GO:0035567)	1/127	0.0853486	0.123192	0	0	12.1245	29.8386	PSME2
positive regulation of NF-kappaB transcription factor activity (GO:0051092)	1/128	0.0859929	0.123192	0	0	12.0285	29.5117	CD40
regulation of mRNA stability (GO:0043488)	1/128	0.0859929	0.123192	0	0	12.0285	29.5117	PSME2
protein localization to plasma membrane (GO:0072659)	1/130	0.0872803	0.124338	0	0	11.8408	28.8753	FLNA
cellular response to hypoxia (GO:0071456)	1/132	0.0885661	0.125469	0	0	11.6588	28.2611	PSME2
regulation of cell proliferation (GO:0042127)	2/740	0.092757	0.129143	0	0	4.34688	10.3359	CD40;WARS
regulation of primary metabolic process (GO:0080090)	1/139	0.0930529	0.129143	0	0	11.0635	26.2713	PSME2
negative regulation of sequence-specific DNA binding transcription factor activity (GO:0043433)	1/140	0.0936923	0.129143	0	0	10.9834	26.0058	FLNA
response to lipid (GO:0033993)	1/140	0.0936923	0.129143	0	0	10.9834	26.0058	CD40
positive regulation of Wnt signaling pathway (GO:0030177)	1/140	0.0936923	0.129143	0	0	10.9834	26.0058	PSME2
regulation of protein kinase activity (GO:0045859)	1/147	0.0981557	0.133999	0	0	10.4531	24.2638	WARS
negative regulation of canonical Wnt signaling pathway (GO:0090090)	1/148	0.0987916	0.133999	0	0	10.3815	24.0304	PSME2
regulated exocytosis (GO:0045055)	1/148	0.0987916	0.133999	0	0	10.3815	24.0304	FLNA
regulation of G2/M transition of mitotic cell cycle (GO:0010389)	1/149	0.0994272	0.134148	0	0	10.3108	23.8007	PSME2
cellular response to interleukin-1 (GO:0071347)	1/150	0.100062	0.134294	0	0	10.2411	23.5746	PSME2
protein stabilization (GO:0050821)	1/152	0.101331	0.135285	0	0	10.1044	23.1327	FLNA
spermatogenesis (GO:0007283)	1/153	0.101965	0.135423	0	0	10.0374	22.9167	BRD2
male gamete generation (GO:0048232)	1/154	0.102599	0.135558	0	0	9.97134	22.704	BRD2
response to lipopolysaccharide (GO:0032496)	1/155	0.103232	0.135691	0	0	9.90609	22.4945	CD40
protein localization to membrane (GO:0072657)	1/160	0.106391	0.139126	0	0	9.59216	21.4925	FLNA
positive regulation of protein modification process (GO:0031401)	1/163	0.108281	0.140161	0	0	9.41311	20.9255	CD40
T cell receptor signaling pathway (GO:0050852)	1/163	0.108281	0.140161	0	0	9.41311	20.9255	PSME2
regulation of apoptotic process (GO:0042981)	2/815	0.109241	0.14069	0	0	3.9305	8.7029	CD40;FLNA
mitochondrion organization (GO:0007005)	1/167	0.110796	0.141975	0	0	9.18443	20.2063	TYMP
positive regulation of hydrolase activity (GO:0051345)	1/172	0.11393	0.145261	0	0	8.91363	19.3619	CD40
peptide biosynthetic process (GO:0043043)	1/174	0.115181	0.145402	0	0	8.80969	19.0399	WARS
negative regulation of Wnt signaling pathway (GO:0030178)	1/174	0.115181	0.145402	0	0	8.80969	19.0399	PSME2
positive regulation of MAP kinase activity (GO:0043406)	1/177	0.117054	0.147039	0	0	8.65822	18.5729	CD40
negative regulation of protein phosphorylation (GO:0001933)	1/178	0.117678	0.147098	0	0	8.60887	18.4213	WARS
Fc-epsilon receptor signaling pathway (GO:0038095)	1/182	0.120168	0.149478	0	0	8.41691	17.8343	PSME2
Fc receptor signaling pathway (GO:0038093)	1/183	0.12079	0.149521	0	0	8.37025	17.6922	PSME2
regulation of mitotic cell cycle phase transition (GO:1901990)	1/184	0.121411	0.149564	0	0	8.32409	17.552	PSME2
regulation of GTPase activity (GO:0043087)	1/188	0.123891	0.151886	0	0	8.14439	17.0083	CD40
protein homooligomerization (GO:0051260)	1/190	0.125129	0.15267	0	0	8.05739	16.7465	GBP1
positive regulation of GTPase activity (GO:0043547)	1/192	0.126365	0.152716	0	0	7.97221	16.4911	CD40
cilium organization (GO:0044782)	1/192	0.126365	0.152716	0	0	7.97221	16.4911	FLNA
regulation of MAPK cascade (GO:0043408)	1/203	0.133135	0.160139	0	0	7.53389	15.1913	CD40
positive regulation of signal transduction (GO:0009967)	1/206	0.134973	0.161588	0	0	7.42251	14.8649	FLNA
positive regulation of phosphorylation (GO:0042327)	1/208	0.136196	0.16229	0	0	7.35006	14.6535	CD40
regulation of canonical Wnt signaling pathway (GO:0060828)	1/213	0.139247	0.165154	0	0	7.17489	14.1453	PSME2
positive regulation of sequence-specific DNA binding transcription factor activity (GO:0051091)	1/215	0.140465	0.165827	0	0	7.10712	13.9498	CD40
protein oligomerization (GO:0051259)	1/217	0.141681	0.166492	0	0	7.0406	13.7586	GBP1
apoptotic process (GO:0006915)	1/231	0.150149	0.175633	0	0	6.60736	12.5284	CSRNP1
proteasomal protein catabolic process (GO:0010498)	1/237	0.153754	0.179028	0	0	6.43742	12.0534	PSME2
plasma membrane bounded cell projection assembly (GO:0120031)	1/241	0.156149	0.180991	0	0	6.32885	11.7523	FLNA
regulation of ERK1 and ERK2 cascade (GO:0070372)	1/247	0.159731	0.184305	0	0	6.17261	11.3222	GBP1
regulation of immune response (GO:0050776)	1/251	0.162111	0.186052	0	0	6.07262	11.049	CD40
inflammatory response (GO:0006954)	1/252	0.162705	0.186052	0	0	6.04812	10.9823	CD40
antigen receptor-mediated signaling pathway (GO:0050851)	1/257	0.165669	0.187758	0	0	5.92849	10.658	PSME2
protein deubiquitination (GO:0016579)	1/257	0.165669	0.187758	0	0	5.92849	10.658	PSME2
protein modification by small protein removal (GO:0070646)	1/261	0.168033	0.189595	0	0	5.83609	10.4092	PSME2
regulation of programmed cell death (GO:0043067)	1/268	0.172155	0.19339	0	0	5.68107	9.99504	CD40
positive regulation of macromolecule metabolic process (GO:0010604)	1/276	0.176843	0.197785	0	0	5.51357	9.55221	WARS
MAPK cascade (GO:0000165)	1/278	0.178011	0.198222	0	0	5.4732	9.44624	PSME2
protein polyubiquitination (GO:0000209)	1/283	0.180925	0.200591	0	0	5.3748	9.18914	PSME2
cilium assembly (GO:0060271)	1/288	0.183829	0.202691	0	0	5.27982	8.94268	FLNA
positive regulation of MAPK cascade (GO:0043410)	1/289	0.184409	0.202691	0	0	5.26122	8.89461	CD40
proteasome-mediated ubiquitin-dependent protein catabolic process (GO:0043161)	1/291	0.185567	0.203088	0	0	5.2244	8.79967	PSME2
regulation of cell migration (GO:0030334)	1/316	0.199916	0.217857	0	0	4.80366	7.73321	FLNA
cellular protein localization (GO:0034613)	1/327	0.206155	0.2237	0	0	4.63898	7.32554	FLNA
ubiquitin-dependent protein catabolic process (GO:0006511)	1/341	0.21403	0.231261	0	0	4.4448	6.85227	PSME2
post-translational protein modification (GO:0043687)	1/357	0.222941	0.239874	0	0	4.24157	6.36595	PSME2
negative regulation of cell proliferation (GO:0008285)	1/363	0.226259	0.24242	0	0	4.17	6.19693	WARS
cellular macromolecule biosynthetic process (GO:0034645)	1/367	0.228463	0.243758	0	0	4.12358	6.08797	WARS
organelle assembly (GO:0070925)	1/376	0.233402	0.247989	0	0	4.02277	5.85311	FLNA
transmembrane transport (GO:0055085)	1/378	0.234495	0.248117	0	0	4.00102	5.80276	PSME2
negative regulation of programmed cell death (GO:0043069)	1/408	0.250724	0.264192	0	0	3.70043	5.11919	FLNA
gene expression (GO:0010467)	1/411	0.252329	0.264263	0	0	3.6728	5.05752	WARS
positive regulation of protein phosphorylation (GO:0001934)	1/412	0.252863	0.264263	0	0	3.66367	5.03721	CD40
regulation of intracellular signal transduction (GO:1902531)	1/422	0.258187	0.268726	0	0	3.57482	4.84056	GBP1
cellular protein metabolic process (GO:0044267)	1/484	0.290418	0.30035	0	0	3.10607	3.84045	WARS
negative regulation of apoptotic process (GO:0043066)	1/485	0.290927	0.30035	0	0	3.09949	3.82689	FLNA
protein ubiquitination (GO:0016567)	1/506	0.301538	0.31005	0	0	2.9674	3.55749	PSME2
positive regulation of cellular process (GO:0048522)	1/519	0.308033	0.315456	0	0	2.891	3.40429	FLNA
regulation of transcription, DNA-templated (GO:0006355)	2/1598	0.309433	0.315622	0	0	1.92043	2.25269	BRD2;LITAF
negative regulation of cellular process (GO:0048523)	1/534	0.315458	0.320485	0	0	2.80748	3.23907	WARS
positive regulation of gene expression (GO:0010628)	1/771	0.423373	0.428413	0	0	1.91968	1.64997	WARS
negative regulation of transcription, DNA-templated (GO:0045892)	1/813	0.440763	0.444247	0	0	1.81641	1.48809	FLNA
cellular protein modification process (GO:0006464)	1/1001	0.5128	0.514819	0	0	1.46046	0.975396	PSME2
regulation of gene expression (GO:0010468)	1/1037	0.525571	0.525571	0	0	1.40704	0.905106	WARS
DC2_PSC_NI_up_GO
Term	Overlap	P.value	Adjusted.P.value	Old.P.value	Old.Adjusted.P.value	Odds.Ratio	Combined.Score	Genes
negative regulation of glycoprotein biosynthetic process (GO:0010561)	1/7	0.00104966	0.0081602	0	0	1665.92	11427	ITM2B
regulation of cyclic nucleotide metabolic process (GO:0030799)	1/7	0.00104966	0.0081602	0	0	1665.92	11427	CALM2
regulation of cyclic-nucleotide phosphodiesterase activity (GO:0051342)	1/7	0.00104966	0.0081602	0	0	1665.92	11427	CALM2
positive regulation of ryanodine-sensitive calcium-release channel activity (GO:0060316)	1/8	0.00119955	0.0081602	0	0	1427.86	9603.49	CALM2
regulation of cell communication by electrical coupling involved in cardiac conduction (GO:1901844)	1/9	0.00134943	0.0081602	0	0	1249.31	8255.55	CALM2
regulation of amyloid precursor protein biosynthetic process (GO:0042984)	1/9	0.00134943	0.0081602	0	0	1249.31	8255.55	ITM2B
negative regulation of ryanodine-sensitive calcium-release channel activity (GO:0060315)	1/11	0.00164914	0.0081602	0	0	999.35	6403.33	CALM2
negative regulation of release of sequestered calcium ion into cytosol (GO:0051280)	1/11	0.00164914	0.0081602	0	0	999.35	6403.33	CALM2
regulation of cell communication by electrical coupling (GO:0010649)	1/12	0.00179898	0.0081602	0	0	908.455	5741.92	CALM2
detection of calcium ion (GO:0005513)	1/13	0.00194879	0.0081602	0	0	832.708	5196.55	CALM2
positive regulation of phosphoprotein phosphatase activity (GO:0032516)	1/15	0.00224839	0.0081602	0	0	713.679	4351.69	CALM2
negative regulation of peptidyl-threonine phosphorylation (GO:0010801)	1/15	0.00224839	0.0081602	0	0	713.679	4351.69	CALM2
positive regulation of cyclic nucleotide metabolic process (GO:0030801)	1/16	0.00239816	0.0081602	0	0	666.067	4018.42	CALM2
regulation of cardiac muscle contraction by regulation of the release of sequestered calcium ion (GO:0010881)	1/17	0.00254792	0.0081602	0	0	624.406	3729.25	CALM2
positive regulation of calcium ion transmembrane transporter activity (GO:1901021)	1/17	0.00254792	0.0081602	0	0	624.406	3729.25	CALM2
positive regulation of cyclic nucleotide biosynthetic process (GO:0030804)	1/18	0.00269766	0.0081602	0	0	587.647	3476.15	CALM2
negative regulation of calcium-mediated signaling (GO:0050849)	1/18	0.00269766	0.0081602	0	0	587.647	3476.15	CALM2
regulation of cAMP biosynthetic process (GO:0030817)	1/19	0.00284739	0.0081602	0	0	554.972	3252.89	CALM2
positive regulation of cAMP biosynthetic process (GO:0030819)	1/20	0.0029971	0.0081602	0	0	525.737	3054.59	CALM2
regulation of cardiac muscle contraction by calcium ion signaling (GO:0010882)	1/21	0.0031468	0.0081602	0	0	499.425	2877.37	CALM2
positive regulation of protein autophosphorylation (GO:0031954)	1/22	0.00329648	0.0081602	0	0	475.619	2718.11	CALM2
positive regulation of phosphatase activity (GO:0010922)	1/22	0.00329648	0.0081602	0	0	475.619	2718.11	CALM2
regulation of release of sequestered calcium ion into cytosol by sarcoplasmic reticulum (GO:0010880)	1/23	0.00344615	0.0081602	0	0	453.977	2574.28	CALM2
positive regulation of dephosphorylation (GO:0035306)	1/24	0.00359581	0.0081602	0	0	434.217	2443.77	CALM2
positive regulation of purine nucleotide biosynthetic process (GO:1900373)	1/24	0.00359581	0.0081602	0	0	434.217	2443.77	CALM2
positive regulation of peptidyl-threonine phosphorylation (GO:0010800)	1/25	0.00374545	0.0081602	0	0	416.104	2324.86	CALM2
regulation of ryanodine-sensitive calcium-release channel activity (GO:0060314)	1/25	0.00374545	0.0081602	0	0	416.104	2324.86	CALM2
positive regulation of cAMP metabolic process (GO:0030816)	1/26	0.00389507	0.0081602	0	0	399.44	2216.11	CALM2
positive regulation of calcium-mediated signaling (GO:0050850)	1/28	0.00419427	0.0081602	0	0	369.815	2024.38	CALM2
regulation of striated muscle contraction (GO:0006942)	1/29	0.00434385	0.0081602	0	0	356.589	1939.49	CALM2
positive regulation of cation channel activity (GO:2001259)	1/30	0.00449341	0.0081602	0	0	344.276	1860.86	CALM2
negative regulation of cation channel activity (GO:2001258)	1/30	0.00449341	0.0081602	0	0	344.276	1860.86	CALM2
positive regulation of protein dephosphorylation (GO:0035307)	1/31	0.00464296	0.0081602	0	0	332.783	1787.85	CALM2
regulation of protein autophosphorylation (GO:0031952)	1/31	0.00464296	0.0081602	0	0	332.783	1787.85	CALM2
positive regulation of release of sequestered calcium ion into cytosol (GO:0051281)	1/31	0.00464296	0.0081602	0	0	332.783	1787.85	CALM2
negative regulation of receptor activity (GO:2000272)	1/32	0.0047925	0.0081602	0	0	322.032	1719.88	CALM2
negative regulation of calcium ion transmembrane transporter activity (GO:1901020)	1/32	0.0047925	0.0081602	0	0	322.032	1719.88	CALM2
regulation of phosphoprotein phosphatase activity (GO:0043666)	1/35	0.00524101	0.00846625	0	0	293.574	1541.63	CALM2
regulation of cardiac muscle contraction (GO:0055117)	1/35	0.00524101	0.00846625	0	0	293.574	1541.63	CALM2
positive regulation of receptor activity (GO:2000273)	1/37	0.00553994	0.0085126	0	0	277.236	1440.46	CALM2
regulation of peptidyl-threonine phosphorylation (GO:0010799)	1/37	0.00553994	0.0085126	0	0	277.236	1440.46	CALM2
regulation of protein dephosphorylation (GO:0035304)	1/40	0.00598823	0.00898235	0	0	255.872	1309.54	CALM2
substantia nigra development (GO:0021762)	1/43	0.00643638	0.00943005	0	0	237.56	1198.68	CALM2
regulation of release of sequestered calcium ion into cytosol (GO:0051279)	1/49	0.00733229	0.0104985	0	0	207.802	1021.44	CALM2
regulation of cell division (GO:0051302)	1/65	0.00971873	0.0136062	0	0	155.727	721.59	CALM2
regulation of cardiac conduction (GO:1903779)	1/67	0.0100168	0.0137186	0	0	150.992	695.093	CALM2
response to metal ion (GO:0010038)	1/72	0.0107616	0.0144251	0	0	140.324	635.916	CALM2
regulation of cytokinesis (GO:0032465)	1/77	0.0115061	0.0150602	0	0	131.059	585.164	CALM2
response to calcium ion (GO:0051592)	1/79	0.0118037	0.0150602	0	0	127.686	566.841	CALM2
regulation of protein serine/threonine kinase activity (GO:0071900)	1/80	0.0119525	0.0150602	0	0	126.063	558.058	CALM2
regulation of cell cycle process (GO:0010564)	1/90	0.0134399	0.0166022	0	0	111.843	481.989	CALM2
regulation of heart contraction (GO:0008016)	1/95	0.014183	0.0171833	0	0	105.867	450.539	CALM2
positive regulation of protein serine/threonine kinase activity (GO:0071902)	1/118	0.0175965	0.0209166	0	0	84.9573	343.232	CALM2
positive regulation of protein modification process (GO:0031401)	1/163	0.0242523	0.0282944	0	0	61.2191	227.689	CALM2
positive regulation of protein kinase activity (GO:0045860)	1/172	0.0255799	0.0287773	0	0	57.9708	212.518	CALM2
positive regulation of hydrolase activity (GO:0051345)	1/172	0.0255799	0.0287773	0	0	57.9708	212.518	CALM2
negative regulation of protein phosphorylation (GO:0001933)	1/178	0.0264642	0.0292499	0	0	55.9887	203.349	CALM2
positive regulation of protein phosphorylation (GO:0001934)	1/412	0.0605384	0.0657572	0	0	23.8273	66.823	CALM2
nervous system development (GO:0007399)	1/455	0.0667121	0.0712349	0	0	21.5231	58.2711	ITM2B
neutrophil degranulation (GO:0043312)	1/479	0.0701461	0.0712889	0	0	20.4174	54.2525	GRN
neutrophil activation involved in immune response (GO:0002283)	1/483	0.0707176	0.0712889	0	0	20.2438	53.627	GRN
cellular protein metabolic process (GO:0044267)	1/484	0.0708604	0.0712889	0	0	20.2008	53.4725	ITM2B
neutrophil mediated immunity (GO:0002446)	1/487	0.0712889	0.0712889	0	0	20.073	53.0132	GRN
DUOX2 enterocytes_PSC_I_up_GO
Term	Overlap	P.value	Adjusted.P.value	Old.P.value	Old.Adjusted.P.value	Odds.Ratio	Combined.Score	Genes
neutrophil degranulation (GO:0043312)	24/479	3.5161e-14	1.94548e-11	0	0	8.8238	273.351	GSDMD;PYGB;GRN;SERPINA1;B4GALT1;CYBA;CXCL1;OLFM4;LYZ;SERPINB6;PFKL;PKM;CAT;LCN2;TIMP2;STOM;CYSTM1;QSOX1;CAPN1;PRSS3;CTSD;S100A11;CD55;CTSB
neutrophil activation involved in immune response (GO:0002283)	24/483	4.21699e-14	1.94548e-11	0	0	8.7451	269.323	GSDMD;PYGB;GRN;SERPINA1;B4GALT1;CYBA;CXCL1;OLFM4;LYZ;SERPINB6;PFKL;PKM;CAT;LCN2;TIMP2;STOM;CYSTM1;QSOX1;CAPN1;PRSS3;CTSD;S100A11;CD55;CTSB
neutrophil mediated immunity (GO:0002446)	24/487	5.04883e-14	1.94548e-11	0	0	8.66776	265.381	GSDMD;PYGB;GRN;SERPINA1;B4GALT1;CYBA;CXCL1;OLFM4;LYZ;SERPINB6;PFKL;PKM;CAT;LCN2;TIMP2;STOM;CYSTM1;QSOX1;CAPN1;PRSS3;CTSD;S100A11;CD55;CTSB
SRP-dependent cotranslational protein targeting to membrane (GO:0006614)	10/89	6.48473e-10	1.87409e-07	0	0	19.261	407.492	RPL18A;RPL10;RPL27A;RPS3;RPL35;RPL13;RPS11;RPL18;RPL28;UBA52
cotranslational protein targeting to membrane (GO:0006613)	10/93	1.00621e-09	2.32635e-07	0	0	18.329	379.723	RPL18A;RPL10;RPL27A;RPS3;RPL35;RPL13;RPS11;RPL18;RPL28;UBA52
cellular protein metabolic process (GO:0044267)	19/484	1.26681e-09	2.44071e-07	0	0	6.54945	134.177	APP;SERPINA1;RPL10;LYZ;HSPG2;LGALS1;RPL18A;UBB;RPL27A;RPS3;RPL35;RPL13;QSOX1;TIMP1;RPS11;APOL1;RPL18;RPL28;UBA52
protein targeting to ER (GO:0045047)	10/97	1.52959e-09	2.526e-07	0	0	17.4828	354.87	RPL18A;RPL10;RPL27A;RPS3;RPL35;RPL13;RPS11;RPL18;RPL28;UBA52
viral gene expression (GO:0019080)	10/110	5.28102e-09	7.63107e-07	0	0	15.2	289.699	RPL18A;RPL10;RPL27A;RPS3;RPL35;RPL13;RPS11;RPL18;RPL28;UBA52
nuclear-transcribed mRNA catabolic process, nonsense-mediated decay (GO:0000184)	10/112	6.29784e-09	7.93995e-07	0	0	14.9005	281.366	RPL18A;RPL10;RPL27A;RPS3;RPL35;RPL13;RPS11;RPL18;RPL28;UBA52
viral transcription (GO:0019083)	10/113	6.86847e-09	7.93995e-07	0	0	14.755	277.341	RPL18A;RPL10;RPL27A;RPS3;RPL35;RPL13;RPS11;RPL18;RPL28;UBA52
cytokine-mediated signaling pathway (GO:0019221)	19/633	9.43477e-08	9.91508e-06	0	0	4.92199	79.6194	ANXA1;STAT3;ISG15;CXCL1;IFI35;CXCL3;HLA-E;SOD1;ISG20;IGHG4;IGHG1;IFI27;UBB;LCN2;HLA-DRA;TIMP1;UBA52;HLA-DRB1;BIRC3
retina homeostasis (GO:0001895)	6/38	2.42527e-07	2.33635e-05	0	0	27.7444	422.607	IGHG3;IGKC;ZG16B;HSPB1;LYZ;SOD1
nuclear-transcribed mRNA catabolic process (GO:0000956)	10/174	4.15195e-07	3.59343e-05	0	0	9.23827	135.752	RPL18A;RPL10;RPL27A;RPS3;RPL35;RPL13;RPS11;RPL18;RPL28;UBA52
viral process (GO:0016032)	11/220	4.35191e-07	3.59343e-05	0	0	8.01754	117.437	RPL18A;UBB;RPL10;RPL27A;RPS3;RPL35;RPL13;RPS11;RPL18;RPL28;UBA52
rRNA metabolic process (GO:0016072)	10/200	1.48364e-06	0.000114339	0	0	7.96356	106.879	RPL18A;RPL10;RPL27A;RPS3;RPL35;RPL13;RPS11;RPL18;RPL28;UBA52
rRNA processing (GO:0006364)	10/202	1.62331e-06	0.000117284	0	0	7.87981	105.046	RPL18A;RPL10;RPL27A;RPS3;RPL35;RPL13;RPS11;RPL18;RPL28;UBA52
peptide biosynthetic process (GO:0043043)	9/174	3.83012e-06	0.000260448	0	0	8.20056	102.282	RPL18A;RPL10;RPL27A;RPS3;RPL35;RPL13;RPS11;RPL18;RPL28
ribosome biogenesis (GO:0042254)	10/226	4.43484e-06	0.000280594	0	0	6.99573	86.2295	RPL18A;RPL10;RPL27A;RPS3;RPL35;RPL13;RPS11;RPL18;RPL28;UBA52
ncRNA processing (GO:0034470)	10/227	4.61184e-06	0.000280594	0	0	6.96313	85.5552	RPL18A;RPL10;RPL27A;RPS3;RPL35;RPL13;RPS11;RPL18;RPL28;UBA52
translation (GO:0006412)	10/232	5.59185e-06	0.000323209	0	0	6.80457	82.2959	RPL18A;RPL10;EEF1D;RPL27A;RPS3;RPL35;RPL13;RPS11;RPL18;RPL28
negative regulation of apoptotic process (GO:0043066)	14/485	8.07675e-06	0.000425351	0	0	4.57396	53.6366	CD74;ANXA1;RPL10;STAT3;HSPB1;SLC30A10;SOD1;PRDX5;KRT18;UBB;CEACAM5;CAT;UBA52;BIRC3
regulation of endopeptidase activity (GO:0052548)	6/68	8.09492e-06	0.000425351	0	0	14.298	167.634	SERPINA1;TIMP2;TIMP1;GAPDH;SERPINB6;BIRC3
hydrogen peroxide metabolic process (GO:0042743)	4/20	1.02132e-05	0.000513323	0	0	36.4779	419.198	PRDX5;CAT;CYBA;SOD1
glycolytic process through glucose-6-phosphate (GO:0061620)	4/25	2.5951e-05	0.00115382	0	0	27.7857	293.398	PFKL;PKM;ENO1;GAPDH
canonical glycolysis (GO:0061621)	4/25	2.5951e-05	0.00115382	0	0	27.7857	293.398	PFKL;PKM;ENO1;GAPDH
glucose catabolic process to pyruvate (GO:0061718)	4/25	2.5951e-05	0.00115382	0	0	27.7857	293.398	PFKL;PKM;ENO1;GAPDH
negative regulation of programmed cell death (GO:0043069)	12/408	3.07408e-05	0.00131616	0	0	4.60795	47.8763	CD74;PRDX5;ANXA1;KRT18;UBB;RPL10;CEACAM5;CAT;STAT3;HSPB1;UBA52;BIRC3
phagocytosis (GO:0006909)	7/135	4.65333e-05	0.00192116	0	0	8.11349	80.9348	IGHG3;IGHG4;IGHG1;ANXA1;IGKC;ANXA11;IGLC2
defense response to bacterium (GO:0042742)	9/241	5.1375e-05	0.00204791	0	0	5.81245	57.4058	IGHG3;GSDMD;IGHG4;IGHG1;IGKC;ISG15;IGLC2;LYZ;HLA-E
regulation of apoptotic process (GO:0042981)	17/815	5.68071e-05	0.00218897	0	0	3.30149	32.2748	CD74;ANXA1;RPL10;STAT3;HSPB1;SOD1;PRDX5;LGALS1;KRT18;UBB;CEACAM5;CAT;RPS3;UBA52;SOX4;CTSB;BIRC3
antigen processing and presentation of exogenous peptide antigen via MHC class II (GO:0019886)	6/97	6.19046e-05	0.00223631	0	0	9.72724	94.2562	CD74;HLA-DMA;HLA-DRA;CTSE;CTSD;HLA-DRB1
antigen processing and presentation of exogenous peptide antigen (GO:0002478)	6/97	6.19046e-05	0.00223631	0	0	9.72724	94.2562	CD74;HLA-DMA;HLA-DRA;CTSE;CTSD;HLA-DRB1
antigen processing and presentation of peptide antigen via MHC class II (GO:0002495)	6/98	6.5566e-05	0.0022968	0	0	9.62103	92.6741	CD74;HLA-DMA;HLA-DRA;CTSE;CTSD;HLA-DRB1
negative regulation of peptidase activity (GO:0010466)	5/62	7.34697e-05	0.00249797	0	0	12.8674	122.481	SERPINA1;TIMP2;TIMP1;GAPDH;SERPINB6
iron ion homeostasis (GO:0055072)	5/63	7.93575e-05	0.00262107	0	0	12.645	119.388	SLC25A37;UBB;LCN2;UBA52;SOD1
regulated exocytosis (GO:0045055)	7/148	8.33058e-05	0.00263034	0	0	7.36058	69.1379	APP;RAB11FIP1;SERPINA1;TAGLN2;QSOX1;TIMP1;SOD1
antigen receptor-mediated signaling pathway (GO:0050851)	9/257	8.4189e-05	0.00263034	0	0	5.43302	50.975	IGHG3;IGHG4;IGHG1;UBB;IGKC;HLA-DRA;IGLC2;UBA52;HLA-DRB1
regulation of necrotic cell death (GO:0010939)	3/13	9.12017e-05	0.00266509	0	0	43.4672	404.35	UBB;UBA52;BIRC3
cellular response to type I interferon (GO:0071357)	5/65	9.22176e-05	0.00266509	0	0	12.2222	113.561	ISG20;IFI27;ISG15;IFI35;HLA-E
type I interferon signaling pathway (GO:0060337)	5/65	9.22176e-05	0.00266509	0	0	12.2222	113.561	ISG20;IFI27;ISG15;IFI35;HLA-E
positive regulation of I-kappaB kinase/NF-kappaB signaling (GO:0043123)	7/163	0.000152155	0.00429003	0	0	6.64777	58.438	APP;CD74;LGALS1;UBB;EEF1D;UBA52;BIRC3
regulation of necroptotic process (GO:0060544)	3/16	0.000175848	0.00484001	0	0	33.4312	289.043	UBB;UBA52;BIRC3
positive regulation of B cell activation (GO:0050871)	6/119	0.00019172	0.00515415	0	0	7.82473	66.9755	IGHG3;IGHG4;CD74;IGHG1;IGKC;IGLC2
response to hydrogen peroxide (GO:0042542)	4/43	0.000229622	0.00603278	0	0	14.948	125.25	CAT;RPS3;ADAM9;SOD1
platelet degranulation (GO:0002576)	6/124	0.000239777	0.00615959	0	0	7.49127	62.4458	APP;SERPINA1;TAGLN2;QSOX1;TIMP1;SOD1
cellular macromolecule biosynthetic process (GO:0034645)	10/367	0.000265827	0.00668036	0	0	4.20233	34.5963	RPL18A;RPL10;EEF1D;RPL27A;RPS3;RPL35;RPL13;RPS11;RPL18;RPL28
negative regulation of endopeptidase activity (GO:0010951)	5/83	0.000293111	0.00720928	0	0	9.39316	76.413	SERPINA1;TIMP2;TIMP1;GAPDH;SERPINB6
cellular response to cytokine stimulus (GO:0071345)	11/456	0.00037215	0.00896261	0	0	3.72032	29.3764	IGHG4;IGHG1;ANXA1;UBB;STAT3;LCN2;RPS3;CXCL1;TIMP1;UBA52;GAPDH
inflammatory response (GO:0006954)	8/252	0.000406305	0.00958547	0	0	4.87233	38.0451	PRDX5;ANXA1;STAT3;CYBA;CXCL1;LYZ;CXCL3;HSPG2
regulation of membrane protein ectodomain proteolysis (GO:0051043)	3/22	0.000468937	0.0108418	0	0	22.8671	175.277	TIMP2;ADAM9;TIMP1
cellular transition metal ion homeostasis (GO:0046916)	5/93	0.00049618	0.0112468	0	0	8.32155	63.3151	APP;UBB;LCN2;UBA52;SOD1
regulation of B cell activation (GO:0050864)	5/95	0.000547033	0.0120931	0	0	8.1358	61.108	IGHG3;IGHG4;IGHG1;IGKC;IGLC2
cytoplasmic translation (GO:0002181)	4/54	0.00055444	0.0120931	0	0	11.6529	87.3685	RPL18A;RPL27A;RPS3;RPL18
regulation of I-kappaB kinase/NF-kappaB signaling (GO:0043122)	7/204	0.000592988	0.0126943	0	0	5.25327	39.0336	CD74;LGALS1;UBB;EEF1D;HSPB1;UBA52;BIRC3
positive regulation of neutrophil chemotaxis (GO:0090023)	3/24	0.000610039	0.0128219	0	0	20.6872	153.126	CD74;CXCL1;CXCL3
cellular iron ion homeostasis (GO:0006879)	4/56	0.000637001	0.0131495	0	0	11.2036	82.4445	UBB;LCN2;UBA52;SOD1
positive regulation of neutrophil migration (GO:1902624)	3/25	0.000689688	0.0139874	0	0	19.7459	143.735	CD74;CXCL1;CXCL3
alpha-beta T cell activation (GO:0046631)	2/6	0.000716442	0.0141705	0	0	71.942	520.948	ANXA1;HLA-E
regulation of protein ubiquitination (GO:0031396)	5/101	0.000723234	0.0141705	0	0	7.625	55.1423	UBB;RPS3;ISG15;SOX4;BIRC3
regulation of translation (GO:0006417)	7/213	0.000765039	0.0144964	0	0	5.02146	36.0319	APP;RPL10;RPS3;HSPB1;RPS27L;GAPDH;SOX4
positive regulation of granulocyte chemotaxis (GO:0071624)	3/26	0.000775669	0.0144964	0	0	18.8864	135.26	CD74;CXCL1;CXCL3
plasma membrane invagination (GO:0099024)	5/103	0.000790459	0.0144964	0	0	7.46863	53.3477	IGHG3;IGHG4;IGHG1;IGKC;IGLC2
B cell receptor signaling pathway (GO:0050853)	5/104	0.000825769	0.0144964	0	0	7.39282	52.4831	IGHG3;IGHG4;IGHG1;IGKC;IGLC2
positive regulation of lymphocyte activation (GO:0051251)	5/104	0.000825769	0.0144964	0	0	7.39282	52.4831	IGHG3;IGHG4;IGHG1;IGKC;IGLC2
phagocytosis, engulfment (GO:0006911)	5/104	0.000825769	0.0144964	0	0	7.39282	52.4831	IGHG3;IGHG4;IGHG1;IGKC;IGLC2
response to reactive oxygen species (GO:0000302)	4/60	0.000827652	0.0144964	0	0	10.4013	73.8169	PRDX5;CAT;ADAM9;SOD1
regulation of protein activation cascade (GO:2000257)	5/108	0.00097888	0.016641	0	0	7.10428	49.2263	IGHG3;IGHG4;IGHG1;IGKC;CD55
regulation of cytokine production (GO:0001817)	5/108	0.00097888	0.016641	0	0	7.10428	49.2263	ANXA1;UBB;ISG15;UBA52;SOD1
negative regulation of membrane protein ectodomain proteolysis (GO:0051045)	2/7	0.000998417	0.0167271	0	0	57.5507	397.638	TIMP2;TIMP1
regulation of complement activation (GO:0030449)	5/109	0.00102025	0.0168487	0	0	7.03561	48.4593	IGHG3;IGHG4;IGHG1;IGKC;CD55
TRIF-dependent toll-like receptor signaling pathway (GO:0035666)	3/29	0.00107352	0.017236	0	0	16.7047	114.207	UBB;UBA52;BIRC3
regulation of neutrophil chemotaxis (GO:0090022)	3/29	0.00107352	0.017236	0	0	16.7047	114.207	CD74;CXCL1;CXCL3
MyD88-independent toll-like receptor signaling pathway (GO:0002756)	3/30	0.00118672	0.0187273	0	0	16.0852	108.359	UBB;UBA52;BIRC3
regulation of humoral immune response (GO:0002920)	5/113	0.00119881	0.0187273	0	0	6.77366	45.5626	IGHG3;IGHG4;IGHG1;IGKC;CD55
regulation of immune effector process (GO:0002697)	5/114	0.00124684	0.019218	0	0	6.71118	44.8786	IGHG3;IGHG4;IGHG1;IGKC;CD55
positive regulation of viral entry into host cell (GO:0046598)	2/8	0.00132512	0.0201557	0	0	47.9565	317.772	CD74;LGALS1
glycogen metabolic process (GO:0005977)	3/33	0.00157053	0.023276	0	0	14.4745	93.4521	PYGB;UBB;UBA52
positive regulation of intrinsic apoptotic signaling pathway (GO:2001244)	3/33	0.00157053	0.023276	0	0	14.4745	93.4521	UBB;RPS3;SOD1
regulation of acute inflammatory response (GO:0002673)	5/121	0.00162397	0.0237634	0	0	6.30396	40.4896	IGHG3;IGHG4;IGHG1;IGKC;CD55
macromolecule catabolic process (GO:0009057)	3/34	0.00171374	0.0247636	0	0	14.0068	89.2105	BACE2;CTSE;CTSD
complement activation, classical pathway (GO:0006958)	5/123	0.00174562	0.0249128	0	0	6.19648	39.3517	IGHG3;IGHG4;IGHG1;IGKC;IGLC2
humoral immune response mediated by circulating immunoglobulin (GO:0002455)	5/125	0.00187382	0.0264163	0	0	6.09259	38.2601	IGHG3;IGHG4;IGHG1;IGKC;IGLC2
regulation of protein processing (GO:0070613)	5/128	0.00207888	0.0289541	0	0	5.94309	36.7041	IGHG3;IGHG4;IGHG1;IGKC;CD55
extracellular matrix disassembly (GO:0022617)	4/78	0.00219733	0.0302395	0	0	7.86407	48.1321	TIMP2;TIMP1;CAPN1;HSPG2
protein homooligomerization (GO:0051260)	6/190	0.00222637	0.0302786	0	0	4.78812	29.2429	GSDMD;B4GALT1;CAT;STOM;OLFM4;GLS
gene expression (GO:0010467)	9/411	0.00246303	0.0331077	0	0	3.3254	19.9735	RPL18A;RPL10;RPL27A;RPS3;RPL35;RPL13;RPS11;RPL18;RPL28
positive regulation of protein secretion (GO:0050714)	4/82	0.00263704	0.0346411	0	0	7.45928	44.2939	ADAM9;GAPDH;SOX4;HLA-E
DNA damage response, signal transduction by p53 class mediator (GO:0030330)	4/82	0.00263704	0.0346411	0	0	7.45928	44.2939	UBB;RPS27L;UBA52;SOX4
positive regulation of supramolecular fiber organization (GO:1902905)	4/84	0.00287801	0.0370101	0	0	7.27206	42.5463	APP;BAIAP2L1;CDC42EP5;RPS3
response to cytokine (GO:0034097)	5/138	0.00288141	0.0370101	0	0	5.49346	32.1338	STAT3;TIMP2;ADAM9;ISG15;TIMP1
modification-dependent macromolecule catabolic process (GO:0043632)	2/12	0.00306665	0.0385332	0	0	28.7681	166.486	ISG15;UBA52
entry of bacterium into host cell (GO:0035635)	2/12	0.00306665	0.0385332	0	0	28.7681	166.486	UBB;UBA52
toll-like receptor signaling pathway (GO:0002224)	4/86	0.00313363	0.0388171	0	0	7.09397	40.9008	UBB;UBA52;CTSB;BIRC3
translesion synthesis (GO:0019985)	3/42	0.00315641	0.0388171	0	0	11.1291	64.0852	UBB;ISG15;UBA52
negative regulation of type I interferon production (GO:0032480)	3/44	0.00360455	0.0429942	0	0	10.5852	59.5476	UBB;ISG15;UBA52
regulation of NMDA receptor activity (GO:2000310)	2/13	0.00360765	0.0429942	0	0	26.1515	147.094	APP;CAPN1
positive regulation of alpha-beta T cell proliferation (GO:0046641)	2/13	0.00360765	0.0429942	0	0	26.1515	147.094	CD55;HLA-E
regulation of cytokine-mediated signaling pathway (GO:0001959)	4/90	0.00369052	0.0432278	0	0	6.76265	37.8843	CD74;UBB;UBA52;BIRC3
post-translational protein modification (GO:0043687)	8/357	0.00370203	0.0432278	0	0	3.38821	18.9702	APP;LGALS1;FBXW5;SERPINA1;ELOB;QSOX1;TIMP1;APOL1
negative regulation of protein modification by small protein conjugation or removal (GO:1903321)	3/46	0.00408967	0.0472766	0	0	10.0918	55.4979	RPS3;ISG15;SOX4
hydrogen peroxide catabolic process (GO:0042744)	2/14	0.00418968	0.0478515	0	0	23.971	131.244	PRDX5;CAT
protein oligomerization (GO:0051259)	6/217	0.00428416	0.0478515	0	0	4.1697	22.7366	GSDMD;PFKL;B4GALT1;CAT;STOM;OLFM4
respiratory electron transport chain (GO:0022904)	4/94	0.00431104	0.0478515	0	0	6.46078	35.1891	NDUFB7;NDUFS7;ETFB;MT-CYB
positive regulation of tumor necrosis factor production (GO:0032760)	3/47	0.00434637	0.0478515	0	0	9.86198	53.6335	HSPB1;CYBA;HLA-E
postreplication repair (GO:0006301)	3/47	0.00434637	0.0478515	0	0	9.86198	53.6335	UBB;ISG15;UBA52
positive regulation of cytokine production (GO:0001819)	6/220	0.0045783	0.0498337	0	0	4.11062	22.1415	ANXA1;RPS3;CYBA;GAPDH;HLA-E;SOD1
positive regulation of chemotaxis (GO:0050921)	3/48	0.00461264	0.0498337	0	0	9.64234	51.8657	HSPB1;CXCL1;CXCL3
wound healing (GO:0042060)	3/50	0.00517427	0.0548758	0	0	9.23109	48.593	TFF3;TFF1;CORO1B
negative regulation of protein ubiquitination (GO:0031397)	3/50	0.00517427	0.0548758	0	0	9.23109	48.593	RPS3;ISG15;SOX4
regulation of reactive oxygen species biosynthetic process (GO:1903426)	2/16	0.00547448	0.0570135	0	0	20.5445	106.989	CYBA;SLC30A10
neuron apoptotic process (GO:0051402)	2/16	0.00547448	0.0570135	0	0	20.5445	106.989	APP;GAPDH
negative regulation of cellular response to transforming growth factor beta stimulus (GO:1903845)	3/53	0.00609091	0.0626277	0	0	8.67591	44.2555	UBB;PMEPA1;UBA52
regulation of multicellular organism growth (GO:0040014)	2/17	0.00617609	0.0626277	0	0	19.1739	97.539	APP;SOD1
virion assembly (GO:0019068)	2/17	0.00617609	0.0626277	0	0	19.1739	97.539	UBB;UBA52
negative regulation of transforming growth factor beta receptor signaling pathway (GO:0030512)	3/55	0.00675246	0.0671879	0	0	8.34138	41.689	UBB;PMEPA1;UBA52
membrane protein ectodomain proteolysis (GO:0006509)	2/18	0.0069164	0.0671879	0	0	17.9746	89.4033	BACE2;ADAM9
glucan biosynthetic process (GO:0009250)	2/18	0.0069164	0.0671879	0	0	17.9746	89.4033	UBB;UBA52
glycogen biosynthetic process (GO:0005978)	2/18	0.0069164	0.0671879	0	0	17.9746	89.4033	UBB;UBA52
regulation of oxidative stress-induced intrinsic apoptotic signaling pathway (GO:1902175)	2/18	0.0069164	0.0671879	0	0	17.9746	89.4033	HSPB1;SOD1
regulation of tumor necrosis factor-mediated signaling pathway (GO:0010803)	3/56	0.00709862	0.0678182	0	0	8.18358	40.4912	UBB;UBA52;BIRC3
organonitrogen compound catabolic process (GO:1901565)	3/56	0.00709862	0.0678182	0	0	8.18358	40.4912	BACE2;CTSE;CTSD
I-kappaB kinase/NF-kappaB signaling (GO:0007249)	3/57	0.00745513	0.0706404	0	0	8.03163	39.3458	UBB;UBA52;BIRC3
error-free translesion synthesis (GO:0070987)	2/19	0.00769485	0.0717358	0	0	16.9165	82.3358	UBB;UBA52
endoplasmic reticulum mannose trimming (GO:1904380)	2/19	0.00769485	0.0717358	0	0	16.9165	82.3358	UBB;UBA52
regulation of epidermal growth factor receptor signaling pathway (GO:0042058)	3/58	0.00782207	0.0723385	0	0	7.8852	38.2496	APP;UBB;UBA52
positive regulation of MAP kinase activity (GO:0043406)	5/177	0.00819533	0.0751889	0	0	4.23945	20.3671	UBB;RPS3;ADAM9;UBA52;SOD1
positive regulation of interleukin-2 production (GO:0032743)	2/20	0.00851087	0.0762679	0	0	15.9758	76.1475	ANXA1;RPS3
error-prone translesion synthesis (GO:0042276)	2/20	0.00851087	0.0762679	0	0	15.9758	76.1475	UBB;UBA52
glial cell development (GO:0021782)	2/20	0.00851087	0.0762679	0	0	15.9758	76.1475	APP;SOX4
cellular response to oxidative stress (GO:0034599)	4/115	0.00873561	0.0776797	0	0	5.23291	24.8058	PRDX5;CAT;CYBA;SOD1
positive regulation of cellular amide metabolic process (GO:0034250)	3/61	0.00898612	0.0788136	0	0	7.47621	35.2285	APP;RPS27L;SOX4
cellular response to interferon-gamma (GO:0071346)	4/116	0.00899948	0.0788136	0	0	5.18592	24.4288	HLA-DRA;GAPDH;HLA-DRB1;HLA-E
regulation of interleukin-2 production (GO:0032663)	2/21	0.0093639	0.081053	0	0	15.1342	70.6905	ANXA1;RPS3
DNA damage response, signal transduction by p53 class mediator resulting in cell cycle arrest (GO:0006977)	3/62	0.00939541	0.081053	0	0	7.34913	34.3023	UBB;UBA52;SOX4
signal transduction involved in mitotic G1 DNA damage checkpoint (GO:0072431)	3/63	0.00981544	0.0840493	0	0	7.22628	33.4128	UBB;UBA52;SOX4
positive regulation of protein polymerization (GO:0032273)	3/64	0.0102463	0.0865177	0	0	7.10745	32.5581	BAIAP2L1;CDC42EP5;RPS3
nucleotide-excision repair, DNA duplex unwinding (GO:0000717)	2/22	0.0102534	0.0865177	0	0	14.3768	65.8479	UBB;UBA52
stimulatory C-type lectin receptor signaling pathway (GO:0002223)	4/121	0.0103969	0.0870929	0	0	4.96305	22.6625	MUC2;UBB;MUC17;UBA52
endocytosis (GO:0006897)	6/263	0.0106091	0.0876259	0	0	3.41536	15.5263	APP;ANXA1;IGKC;ANXA11;APOL1;HSPG2
DNA synthesis involved in DNA repair (GO:0000731)	3/65	0.0106879	0.0876259	0	0	6.99247	31.7363	UBB;ISG15;UBA52
defense response to Gram-positive bacterium (GO:0050830)	3/65	0.0106879	0.0876259	0	0	6.99247	31.7363	GSDMD;LYZ;HLA-E
nucleotide-excision repair, DNA gap filling (GO:0006297)	2/23	0.0111788	0.0891222	0	0	13.6915	61.526	UBB;UBA52
positive regulation of ERBB signaling pathway (GO:1901186)	2/23	0.0111788	0.0891222	0	0	13.6915	61.526	UBB;UBA52
glycolytic process (GO:0006096)	2/23	0.0111788	0.0891222	0	0	13.6915	61.526	PFKL;PKM
nucleotide-excision repair, DNA damage recognition (GO:0000715)	2/23	0.0111788	0.0891222	0	0	13.6915	61.526	UBB;UBA52
innate immune response activating cell surface receptor signaling pathway (GO:0002220)	4/124	0.0112991	0.0894643	0	0	4.83824	21.69	MUC2;UBB;MUC17;UBA52
regulation of programmed cell death (GO:0043067)	6/268	0.011562	0.0909227	0	0	3.34932	14.9381	LGALS1;UBB;RPS3;UBA52;CTSB;BIRC3
response to glucocorticoid (GO:0051384)	2/24	0.0121396	0.0929364	0	0	13.0685	57.6489	ANXA1;ADAM9
ATP generation from ADP (GO:0006757)	2/24	0.0121396	0.0929364	0	0	13.0685	57.6489	PFKL;PKM
protein alpha-1,2-demannosylation (GO:0036508)	2/24	0.0121396	0.0929364	0	0	13.0685	57.6489	UBB;UBA52
cytoplasmic pattern recognition receptor signaling pathway (GO:0002753)	2/24	0.0121396	0.0929364	0	0	13.0685	57.6489	UBB;UBA52
positive regulation of NF-kappaB transcription factor activity (GO:0051092)	4/128	0.0125784	0.0956623	0	0	4.68121	20.4839	APP;UBB;RPS3;UBA52
regulation of Notch signaling pathway (GO:0008593)	3/70	0.0130605	0.0967158	0	0	6.46901	28.0636	UBB;STAT3;UBA52
interferon-gamma-mediated signaling pathway (GO:0060333)	3/70	0.0130605	0.0967158	0	0	6.46901	28.0636	HLA-DRA;HLA-DRB1;HLA-E
cellular response to vascular endothelial growth factor stimulus (GO:0035924)	2/25	0.0131353	0.0967158	0	0	12.4997	54.1543	ANXA1;HSPB1
glial cell differentiation (GO:0010001)	2/25	0.0131353	0.0967158	0	0	12.4997	54.1543	STAT3;SOX4
nucleotide-binding domain, leucine rich repeat containing receptor signaling pathway (GO:0035872)	2/25	0.0131353	0.0967158	0	0	12.4997	54.1543	UBB;UBA52
response to metal ion (GO:0010038)	3/72	0.0140869	0.102344	0	0	6.28086	26.7723	ANXA11;ADAM9;SLC30A10
SCF-dependent proteasomal ubiquitin-dependent protein catabolic process (GO:0031146)	3/72	0.0140869	0.102344	0	0	6.28086	26.7723	FBXW5;UBB;UBA52
regulation of viral entry into host cell (GO:0046596)	2/26	0.0141652	0.102344	0	0	11.9783	50.991	CD74;LGALS1
Fc-gamma receptor signaling pathway involved in phagocytosis (GO:0038096)	4/133	0.0143032	0.102699	0	0	4.49863	19.1069	IGHG3;IGHG4;IGHG1;IGKC
nucleic acid phosphodiester bond hydrolysis (GO:0090305)	3/73	0.0146168	0.104006	0	0	6.19082	26.1599	ISG20;UBB;UBA52
Fc-gamma receptor signaling pathway (GO:0038094)	4/134	0.0146653	0.104006	0	0	4.4638	18.8474	IGHG3;IGHG4;IGHG1;IGKC
Fc receptor mediated stimulatory signaling pathway (GO:0002431)	4/135	0.0150331	0.105965	0	0	4.4295	18.5929	IGHG3;IGHG4;IGHG1;IGKC
transforming growth factor beta receptor signaling pathway (GO:0007179)	3/76	0.0162737	0.111674	0	0	5.93551	24.4436	UBB;ADAM9;UBA52
regulation of NIK/NF-kappaB signaling (GO:1901222)	2/28	0.0163261	0.111674	0	0	11.0557	45.4943	APP;RPS3
negative regulation of response to DNA damage stimulus (GO:2001021)	2/28	0.0163261	0.111674	0	0	11.0557	45.4943	CD74;RPS3
nucleotide-binding oligomerization domain containing signaling pathway (GO:0070423)	2/28	0.0163261	0.111674	0	0	11.0557	45.4943	UBB;UBA52
positive regulation of fibroblast proliferation (GO:0048146)	2/28	0.0163261	0.111674	0	0	11.0557	45.4943	CD74;S100A6
proteolysis (GO:0006508)	6/291	0.0167323	0.11378	0	0	3.07541	12.5797	BACE2;CAPN1;PRSS3;CTSE;CTSD;CTSB
negative regulation of transmembrane receptor protein serine/threonine kinase signaling pathway (GO:0090101)	3/77	0.0168484	0.113899	0	0	5.855	23.9089	UBB;PMEPA1;UBA52
regulation of transcription from RNA polymerase II promoter in response to hypoxia (GO:0061418)	3/78	0.0174345	0.114006	0	0	5.77664	23.3914	UBB;ELOB;UBA52
nucleotide-excision repair, preincision complex assembly (GO:0006294)	2/29	0.0174559	0.114006	0	0	10.6457	43.0948	UBB;UBA52
superoxide metabolic process (GO:0006801)	2/29	0.0174559	0.114006	0	0	10.6457	43.0948	CYBA;SOD1
negative regulation of Notch signaling pathway (GO:0045746)	2/29	0.0174559	0.114006	0	0	10.6457	43.0948	UBB;UBA52
positive regulation of epidermal growth factor receptor signaling pathway (GO:0045742)	2/29	0.0174559	0.114006	0	0	10.6457	43.0948	UBB;UBA52
MyD88-dependent toll-like receptor signaling pathway (GO:0002755)	2/29	0.0174559	0.114006	0	0	10.6457	43.0948	UBB;UBA52
regulation of transforming growth factor beta receptor signaling pathway (GO:0017015)	3/79	0.0180318	0.117106	0	0	5.70035	22.8904	UBB;PMEPA1;UBA52
regulation of developmental growth (GO:0048638)	2/30	0.018618	0.118398	0	0	10.265	40.892	APP;SOD1
regulation of leukocyte chemotaxis (GO:0002688)	2/30	0.018618	0.118398	0	0	10.265	40.892	CXCL1;CXCL3
ERBB signaling pathway (GO:0038127)	3/80	0.0186405	0.118398	0	0	5.62603	22.4052	UBB;SLC30A10;UBA52
NIK/NF-kappaB signaling (GO:0038061)	3/80	0.0186405	0.118398	0	0	5.62603	22.4052	UBB;UBA52;BIRC3
protein catabolic process (GO:0030163)	3/81	0.0192604	0.121667	0	0	5.55362	21.9352	BACE2;CTSE;CTSD
positive regulation of intracellular signal transduction (GO:1902533)	8/479	0.019634	0.122313	0	0	2.49489	9.80613	APP;CD74;LGALS1;UBB;EEF1D;RPS3;UBA52;BIRC3
positive regulation of interleukin-1 beta production (GO:0032731)	2/31	0.0198118	0.122313	0	0	9.91054	38.864	GSDMD;HSPB1
regulation of protein export from nucleus (GO:0046825)	2/31	0.0198118	0.122313	0	0	9.91054	38.864	IFI27;SOX4
anterograde axonal transport (GO:0008089)	2/31	0.0198118	0.122313	0	0	9.91054	38.864	HSPB1;SOD1
positive regulation of cell cycle arrest (GO:0071158)	3/82	0.0198917	0.122313	0	0	5.48305	21.4796	UBB;UBA52;SOX4
regulation of glutamate receptor signaling pathway (GO:1900449)	2/32	0.0210369	0.127323	0	0	9.57971	36.9918	APP;CAPN1
positive regulation of tumor necrosis factor superfamily cytokine production (GO:1903557)	2/32	0.0210369	0.127323	0	0	9.57971	36.9918	CYBA;HLA-E
global genome nucleotide-excision repair (GO:0070911)	2/32	0.0210369	0.127323	0	0	9.57971	36.9918	UBB;UBA52
mitochondrial ATP synthesis coupled electron transport (GO:0042775)	3/85	0.0218535	0.130894	0	0	5.28165	20.1938	NDUFB7;NDUFS7;MT-CYB
regulation of type I interferon production (GO:0032479)	3/85	0.0218535	0.130894	0	0	5.28165	20.1938	UBB;ISG15;UBA52
oligosaccharide biosynthetic process (GO:0009312)	2/33	0.0222928	0.131482	0	0	9.27022	35.2592	B4GALT1;FUT3
entry into host cell (GO:0030260)	2/33	0.0222928	0.131482	0	0	9.27022	35.2592	UBB;UBA52
regulation of neurotransmitter receptor activity (GO:0099601)	2/33	0.0222928	0.131482	0	0	9.27022	35.2592	APP;CAPN1
extracellular matrix organization (GO:0030198)	5/229	0.0226304	0.132796	0	0	3.24669	12.3	APP;TIMP2;CAPN1;TIMP1;HSPG2
positive regulation of leukocyte migration (GO:0002687)	2/34	0.023579	0.137663	0	0	8.98007	33.6519	CXCL1;CXCL3
positive regulation of NIK/NF-kappaB signaling (GO:1901224)	2/35	0.024895	0.141072	0	0	8.70751	32.1576	APP;RPS3
regulation of mitochondrial membrane potential (GO:0051881)	2/35	0.024895	0.141072	0	0	8.70751	32.1576	UBB;SOD1
endothelial cell migration (GO:0043542)	2/35	0.024895	0.141072	0	0	8.70751	32.1576	PRSS3;CORO1B
membrane protein proteolysis (GO:0033619)	2/35	0.024895	0.141072	0	0	8.70751	32.1576	BACE2;ADAM9
carbohydrate catabolic process (GO:0016052)	2/35	0.024895	0.141072	0	0	8.70751	32.1576	PFKL;PKM
actin filament bundle organization (GO:0061572)	2/35	0.024895	0.141072	0	0	8.70751	32.1576	BAIAP2L1;CORO1B
protein tetramerization (GO:0051262)	3/90	0.02535	0.142949	0	0	4.97684	18.2898	CD74;CAT;GLS
carbohydrate biosynthetic process (GO:0016051)	2/36	0.0262404	0.147252	0	0	8.45098	30.7654	B4GALT1;FUT3
regulation of transcription from RNA polymerase II promoter in response to stress (GO:0043618)	3/93	0.0275839	0.152012	0	0	4.81022	17.2712	UBB;ELOB;UBA52
proteolysis involved in cellular protein catabolic process (GO:0051603)	3/93	0.0275839	0.152012	0	0	4.81022	17.2712	ISG15;UBA52;CTSB
actin filament bundle assembly (GO:0051017)	2/37	0.0276146	0.152012	0	0	8.20911	29.4659	BAIAP2L1;CORO1B
nucleotide-excision repair, DNA incision, 5'-to lesion (GO:0006296)	2/37	0.0276146	0.152012	0	0	8.20911	29.4659	UBB;UBA52
T cell receptor signaling pathway (GO:0050852)	4/163	0.0277653	0.152117	0	0	3.64428	13.061	UBB;HLA-DRA;UBA52;HLA-DRB1
T cell differentiation (GO:0030217)	2/38	0.0290173	0.156747	0	0	7.98068	28.2505	ANXA1;SOX4
homotypic cell-cell adhesion (GO:0034109)	2/38	0.0290173	0.156747	0	0	7.98068	28.2505	CEACAM5;HSPB1
regulation of cellular amide metabolic process (GO:0034248)	2/38	0.0290173	0.156747	0	0	7.98068	28.2505	APP;RPL10
epithelial cell differentiation (GO:0030855)	3/96	0.0299195	0.160869	0	0	4.65434	16.3332	EDF1;TAGLN2;CTSB
positive regulation of reactive oxygen species metabolic process (GO:2000379)	2/39	0.0304479	0.161457	0	0	7.76459	27.1119	CYBA;SOD1
negative regulation of protein catabolic process (GO:0042177)	2/39	0.0304479	0.161457	0	0	7.76459	27.1119	TIMP2;TIMP1
ERBB2 signaling pathway (GO:0038128)	2/39	0.0304479	0.161457	0	0	7.76459	27.1119	UBB;UBA52
nucleotide-excision repair, DNA incision (GO:0033683)	2/40	0.0319059	0.167651	0	0	7.55988	26.0435	UBB;UBA52
negative regulation of epidermal growth factor receptor signaling pathway (GO:0042059)	2/40	0.0319059	0.167651	0	0	7.55988	26.0435	UBB;UBA52
cellular response to transforming growth factor beta stimulus (GO:0071560)	3/100	0.033191	0.172322	0	0	4.46151	15.1936	UBB;ADAM9;UBA52
DNA duplex unwinding (GO:0032508)	2/41	0.0333911	0.172322	0	0	7.36566	25.0393	UBB;UBA52
negative regulation of proteolysis (GO:0045861)	2/41	0.0333911	0.172322	0	0	7.36566	25.0393	TIMP2;TIMP1
gluconeogenesis (GO:0006094)	2/41	0.0333911	0.172322	0	0	7.36566	25.0393	ENO1;GAPDH
regulation of kinase activity (GO:0043549)	3/101	0.0340368	0.174874	0	0	4.41576	14.9266	CD74;LMO4;SOD1
negative regulation of ERBB signaling pathway (GO:1901185)	2/43	0.0364407	0.179383	0	0	7.00566	23.2032	UBB;UBA52
negative regulation of DNA metabolic process (GO:0051053)	2/43	0.0364407	0.179383	0	0	7.00566	23.2032	RPS3;S100A11
positive regulation of transport (GO:0051050)	2/44	0.0380043	0.179383	0	0	6.83851	22.3623	CD151;ANXA1
positive regulation of viral life cycle (GO:1903902)	2/44	0.0380043	0.179383	0	0	6.83851	22.3623	CD74;LGALS1
hexose biosynthetic process (GO:0019319)	2/44	0.0380043	0.179383	0	0	6.83851	22.3623	ENO1;GAPDH
posttranscriptional regulation of gene expression (GO:0010608)	2/44	0.0380043	0.179383	0	0	6.83851	22.3623	APP;RPL10
regulation of response to external stimulus (GO:0032101)	3/107	0.0393451	0.179383	0	0	4.15974	13.4584	ANXA1;CD55;BIRC3
positive regulation of blood vessel endothelial cell migration (GO:0043536)	2/45	0.0395933	0.179383	0	0	6.67914	21.5676	ANXA1;HSPB1
nicotinamide nucleotide metabolic process (GO:0046496)	2/45	0.0395933	0.179383	0	0	6.67914	21.5676	PFKL;PKM
positive regulation of cysteine-type endopeptidase activity involved in apoptotic process (GO:0043280)	3/109	0.0412027	0.179383	0	0	4.08084	13.0148	IFI27;RPS3;RPS27L
Wnt signaling pathway (GO:0016055)	3/109	0.0412027	0.179383	0	0	4.08084	13.0148	UBB;UBA52;SOX4
regulation of fibroblast proliferation (GO:0048145)	2/46	0.0412071	0.179383	0	0	6.52701	20.8156	CD74;S100A6
pyruvate metabolic process (GO:0006090)	2/46	0.0412071	0.179383	0	0	6.52701	20.8156	PFKL;PKM
mitochondrial electron transport, NADH to ubiquinone (GO:0006120)	2/46	0.0412071	0.179383	0	0	6.52701	20.8156	NDUFB7;NDUFS7
neuron projection maintenance (GO:1990535)	1/6	0.0412767	0.179383	0	0	28.5683	91.0604	APP
negative regulation of mRNA catabolic process (GO:1902373)	1/6	0.0412767	0.179383	0	0	28.5683	91.0604	PKP3
regulation of intrinsic apoptotic signaling pathway by p53 class mediator (GO:1902253)	1/6	0.0412767	0.179383	0	0	28.5683	91.0604	UBB
T-helper 17 cell lineage commitment (GO:0072540)	1/6	0.0412767	0.179383	0	0	28.5683	91.0604	STAT3
positive regulation of microglial cell activation (GO:1903980)	1/6	0.0412767	0.179383	0	0	28.5683	91.0604	APP
spinal cord motor neuron differentiation (GO:0021522)	1/6	0.0412767	0.179383	0	0	28.5683	91.0604	SOX4
establishment of mitochondrion localization, microtubule-mediated (GO:0034643)	1/6	0.0412767	0.179383	0	0	28.5683	91.0604	UBB
positive regulation of ATP biosynthetic process (GO:2001171)	1/6	0.0412767	0.179383	0	0	28.5683	91.0604	ENO1
negative regulation of cellular response to hypoxia (GO:1900038)	1/6	0.0412767	0.179383	0	0	28.5683	91.0604	ENO1
negative regulation of necroptotic process (GO:0060546)	1/6	0.0412767	0.179383	0	0	28.5683	91.0604	BIRC3
regulation of adiponectin secretion (GO:0070163)	1/6	0.0412767	0.179383	0	0	28.5683	91.0604	RAB11FIP1
cardiac ventricle formation (GO:0003211)	1/6	0.0412767	0.179383	0	0	28.5683	91.0604	SOX4
positive regulation of keratinocyte migration (GO:0051549)	1/6	0.0412767	0.179383	0	0	28.5683	91.0604	ADAM9
positive regulation of vesicle fusion (GO:0031340)	1/6	0.0412767	0.179383	0	0	28.5683	91.0604	ANXA1
negative regulation of DNA repair (GO:0045738)	1/6	0.0412767	0.179383	0	0	28.5683	91.0604	RPS3
azole transport (GO:0045117)	1/6	0.0412767	0.179383	0	0	28.5683	91.0604	SLC44A4
positive regulation of oxidative stress-induced cell death (GO:1903209)	1/6	0.0412767	0.179383	0	0	28.5683	91.0604	SOD1
astrocyte differentiation (GO:0048708)	1/6	0.0412767	0.179383	0	0	28.5683	91.0604	STAT3
negative regulation of complement activation (GO:0045916)	1/6	0.0412767	0.179383	0	0	28.5683	91.0604	CD55
antigen processing and presentation of endogenous peptide antigen (GO:0002483)	1/6	0.0412767	0.179383	0	0	28.5683	91.0604	HLA-E
astrocyte activation (GO:0048143)	1/6	0.0412767	0.179383	0	0	28.5683	91.0604	APP
photoreceptor cell differentiation (GO:0046530)	1/6	0.0412767	0.179383	0	0	28.5683	91.0604	STAT3
lymphoid progenitor cell differentiation (GO:0002320)	1/6	0.0412767	0.179383	0	0	28.5683	91.0604	SOX4
response to manganese ion (GO:0010042)	1/6	0.0412767	0.179383	0	0	28.5683	91.0604	ADAM9
positive regulation of myeloid leukocyte cytokine production involved in immune response (GO:0061081)	1/6	0.0412767	0.179383	0	0	28.5683	91.0604	CD74
fructose 6-phosphate metabolic process (GO:0006002)	1/6	0.0412767	0.179383	0	0	28.5683	91.0604	PFKL
neuron remodeling (GO:0016322)	1/6	0.0412767	0.179383	0	0	28.5683	91.0604	APP
negative regulation of cytokine production (GO:0001818)	3/110	0.0421478	0.182483	0	0	4.0425	12.8009	UBB;ISG15;UBA52
response to glucose (GO:0009749)	2/47	0.0428453	0.184521	0	0	6.38164	20.1032	PFKL;SOX4
receptor-mediated endocytosis (GO:0006898)	4/188	0.043299	0.184521	0	0	3.14514	9.87456	IGKC;CLTB;APOL1;HSPG2
interstrand cross-link repair (GO:0036297)	2/48	0.0445076	0.184521	0	0	6.2426	19.4276	UBB;UBA52
positive regulation of canonical Wnt signaling pathway (GO:0090263)	3/113	0.0450484	0.184521	0	0	3.93165	12.1882	UBB;UBA52;SOX4
cellular response to tumor necrosis factor (GO:0071356)	4/194	0.0476263	0.184521	0	0	3.04489	9.26978	UBB;RPS3;UBA52;BIRC3
regulation of cellular protein metabolic process (GO:0032268)	2/50	0.0479027	0.184521	0	0	5.98188	18.1765	APP;RPL10
negative regulation of viral genome replication (GO:0045071)	2/50	0.0479027	0.184521	0	0	5.98188	18.1765	ISG20;ISG15
phosphate ion transmembrane transport (GO:0035435)	1/7	0.0479897	0.184521	0	0	23.8058	72.2926	SLC37A1
inner ear receptor stereocilium organization (GO:0060122)	1/7	0.0479897	0.184521	0	0	23.8058	72.2926	SOD1
regulation of interleukin-13 production (GO:0032656)	1/7	0.0479897	0.184521	0	0	23.8058	72.2926	HLA-E
granulocyte migration (GO:0097530)	1/7	0.0479897	0.184521	0	0	23.8058	72.2926	ANXA1
positive regulation of lamellipodium morphogenesis (GO:2000394)	1/7	0.0479897	0.184521	0	0	23.8058	72.2926	CORO1B
dolichyl diphosphate biosynthetic process (GO:0006489)	1/7	0.0479897	0.184521	0	0	23.8058	72.2926	SRD5A3
negative regulation of interleukin-8 secretion (GO:2000483)	1/7	0.0479897	0.184521	0	0	23.8058	72.2926	ANXA1
radial glial cell differentiation (GO:0060019)	1/7	0.0479897	0.184521	0	0	23.8058	72.2926	STAT3
mitral valve development (GO:0003174)	1/7	0.0479897	0.184521	0	0	23.8058	72.2926	SOX4
positive regulation of cell migration by vascular endothelial growth factor signaling pathway (GO:0038089)	1/7	0.0479897	0.184521	0	0	23.8058	72.2926	HSPB1
negative regulation of type 2 immune response (GO:0002829)	1/7	0.0479897	0.184521	0	0	23.8058	72.2926	ANXA1
dolichyl diphosphate metabolic process (GO:0046465)	1/7	0.0479897	0.184521	0	0	23.8058	72.2926	SRD5A3
retrograde axonal transport (GO:0008090)	1/7	0.0479897	0.184521	0	0	23.8058	72.2926	SOD1
cellular response to leptin stimulus (GO:0044320)	1/7	0.0479897	0.184521	0	0	23.8058	72.2926	STAT3
cell differentiation in spinal cord (GO:0021515)	1/7	0.0479897	0.184521	0	0	23.8058	72.2926	SOX4
regulation of sterol transport (GO:0032371)	1/7	0.0479897	0.184521	0	0	23.8058	72.2926	TSPO
noradrenergic neuron differentiation (GO:0003357)	1/7	0.0479897	0.184521	0	0	23.8058	72.2926	SOX4
regulation of T-helper 1 cell differentiation (GO:0045625)	1/7	0.0479897	0.184521	0	0	23.8058	72.2926	ANXA1
cellular response to platelet-derived growth factor stimulus (GO:0036120)	1/7	0.0479897	0.184521	0	0	23.8058	72.2926	CORO1B
negative regulation of glycoprotein biosynthetic process (GO:0010561)	1/7	0.0479897	0.184521	0	0	23.8058	72.2926	BACE2
regulation of microglial cell activation (GO:1903978)	1/7	0.0479897	0.184521	0	0	23.8058	72.2926	APP
fructose 1,6-bisphosphate metabolic process (GO:0030388)	1/7	0.0479897	0.184521	0	0	23.8058	72.2926	PFKL
regulation of response to biotic stimulus (GO:0002831)	1/7	0.0479897	0.184521	0	0	23.8058	72.2926	CD55
negative regulation of necrotic cell death (GO:0060547)	1/7	0.0479897	0.184521	0	0	23.8058	72.2926	BIRC3
response to type I interferon (GO:0034340)	1/7	0.0479897	0.184521	0	0	23.8058	72.2926	ISG15
positive regulation of CD4-positive, alpha-beta T cell activation (GO:2000516)	1/7	0.0479897	0.184521	0	0	23.8058	72.2926	CD55
regulation of macroautophagy (GO:0016241)	3/116	0.0480458	0.184521	0	0	3.82669	11.6163	QSOX1;CAPN1;GAPDH
activation of MAPK activity (GO:0000187)	3/117	0.0490662	0.187816	0	0	3.79293	11.4341	UBB;UBA52;SOD1
positive regulation of actin filament polymerization (GO:0030838)	2/51	0.0496346	0.189365	0	0	5.85951	17.5965	BAIAP2L1;CDC42EP5
chemokine-mediated signaling pathway (GO:0070098)	2/52	0.051389	0.189387	0	0	5.74203	17.0442	CXCL1;CXCL3
macromolecular complex assembly (GO:0065003)	3/120	0.052191	0.189387	0	0	3.69512	10.9111	CD74;ELOB;CAPG
positive regulation of monocyte differentiation (GO:0045657)	1/8	0.0546561	0.189387	0	0	20.4039	59.3079	CD74
exocrine system development (GO:0035272)	1/8	0.0546561	0.189387	0	0	20.4039	59.3079	PPDPF
regulation of calcium ion transmembrane transport via high voltage-gated calcium channel (GO:1902514)	1/8	0.0546561	0.189387	0	0	20.4039	59.3079	SESTD1
myelin maintenance (GO:0043217)	1/8	0.0546561	0.189387	0	0	20.4039	59.3079	SOD1
cellular response to angiotensin (GO:1904385)	1/8	0.0546561	0.189387	0	0	20.4039	59.3079	SLC30A10
cellular response to interleukin-21 (GO:0098757)	1/8	0.0546561	0.189387	0	0	20.4039	59.3079	STAT3
leptin-mediated signaling pathway (GO:0033210)	1/8	0.0546561	0.189387	0	0	20.4039	59.3079	STAT3
T-helper 17 cell differentiation (GO:0072539)	1/8	0.0546561	0.189387	0	0	20.4039	59.3079	STAT3
negative regulation of exocytosis (GO:0045920)	1/8	0.0546561	0.189387	0	0	20.4039	59.3079	ANXA1
amyloid fibril formation (GO:1990000)	1/8	0.0546561	0.189387	0	0	20.4039	59.3079	APP
interleukin-21-mediated signaling pathway (GO:0038114)	1/8	0.0546561	0.189387	0	0	20.4039	59.3079	STAT3
monocyte activation (GO:0042117)	1/8	0.0546561	0.189387	0	0	20.4039	59.3079	ADAM9
negative regulation of T-helper cell differentiation (GO:0045623)	1/8	0.0546561	0.189387	0	0	20.4039	59.3079	ANXA1
desmosome organization (GO:0002934)	1/8	0.0546561	0.189387	0	0	20.4039	59.3079	PKP3
regulation of microvillus organization (GO:0032530)	1/8	0.0546561	0.189387	0	0	20.4039	59.3079	CDHR5
regulation of ATP biosynthetic process (GO:2001169)	1/8	0.0546561	0.189387	0	0	20.4039	59.3079	ENO1
regulation of endodeoxyribonuclease activity (GO:0032071)	1/8	0.0546561	0.189387	0	0	20.4039	59.3079	RPS3
regulation of T-helper 2 cell differentiation (GO:0045628)	1/8	0.0546561	0.189387	0	0	20.4039	59.3079	ANXA1
regulation of amyloid fibril formation (GO:1905906)	1/8	0.0546561	0.189387	0	0	20.4039	59.3079	APP
T-helper cell lineage commitment (GO:0002295)	1/8	0.0546561	0.189387	0	0	20.4039	59.3079	STAT3
negative regulation of calcium ion transmembrane transport (GO:1903170)	1/8	0.0546561	0.189387	0	0	20.4039	59.3079	SESTD1
regulation of toll-like receptor 2 signaling pathway (GO:0034135)	1/8	0.0546561	0.189387	0	0	20.4039	59.3079	CYBA
immunoglobulin mediated immune response (GO:0016064)	1/8	0.0546561	0.189387	0	0	20.4039	59.3079	CD74
response to leptin (GO:0044321)	1/8	0.0546561	0.189387	0	0	20.4039	59.3079	STAT3
positive regulation of tumor necrosis factor biosynthetic process (GO:0042535)	1/8	0.0546561	0.189387	0	0	20.4039	59.3079	HSPB1
regulation of keratinocyte migration (GO:0051547)	1/8	0.0546561	0.189387	0	0	20.4039	59.3079	ADAM9
negative regulation of biosynthetic process (GO:0009890)	1/8	0.0546561	0.189387	0	0	20.4039	59.3079	SLC30A10
B cell mediated immunity (GO:0019724)	1/8	0.0546561	0.189387	0	0	20.4039	59.3079	CD74
intracellular transport of virus (GO:0075733)	2/54	0.0549635	0.189387	0	0	5.52062	16.0158	UBB;UBA52
transport of virus (GO:0046794)	2/54	0.0549635	0.189387	0	0	5.52062	16.0158	UBB;UBA52
tumor necrosis factor-mediated signaling pathway (GO:0033209)	3/123	0.0554098	0.189387	0	0	3.60219	10.4211	UBB;UBA52;BIRC3
Notch signaling pathway (GO:0007219)	2/55	0.0567827	0.189387	0	0	5.41619	15.5365	UBB;UBA52
positive regulation of signal transduction (GO:0009967)	4/206	0.056975	0.189387	0	0	2.86226	8.20078	CD74;STAT3;RPS3;SOX4
chromosome organization (GO:0051276)	2/56	0.0586229	0.189387	0	0	5.31562	15.0784	UBB;UBA52
ribosome assembly (GO:0042255)	2/56	0.0586229	0.189387	0	0	5.31562	15.0784	RPL10;RPS27L
granulocyte chemotaxis (GO:0071621)	2/56	0.0586229	0.189387	0	0	5.31562	15.0784	ANXA1;CXCL3
negative regulation of cellular catabolic process (GO:0031330)	2/56	0.0586229	0.189387	0	0	5.31562	15.0784	TIMP2;TIMP1
transmembrane receptor protein tyrosine kinase signaling pathway (GO:0007169)	6/396	0.0601322	0.189387	0	0	2.23536	6.28407	BAIAP2L1;UBB;STAT3;HSPB1;CYBA;UBA52
cellular respiration (GO:0045333)	2/57	0.0604835	0.189387	0	0	5.21871	14.6405	NDUFS7;ETFB
protein homotetramerization (GO:0051289)	2/57	0.0604835	0.189387	0	0	5.21871	14.6405	CAT;GLS
regulation of mRNA stability (GO:0043488)	3/128	0.0609803	0.189387	0	0	3.45723	9.67057	UBB;HSPB1;UBA52
regulation of immunoglobulin secretion (GO:0051023)	1/9	0.0612762	0.189387	0	0	17.8525	49.8507	HLA-E
removal of superoxide radicals (GO:0019430)	1/9	0.0612762	0.189387	0	0	17.8525	49.8507	SOD1
interleukin-23-mediated signaling pathway (GO:0038155)	1/9	0.0612762	0.189387	0	0	17.8525	49.8507	STAT3
membrane disruption in other organism (GO:0051673)	1/9	0.0612762	0.189387	0	0	17.8525	49.8507	GSDMD
manganese ion transport (GO:0006828)	1/9	0.0612762	0.189387	0	0	17.8525	49.8507	SLC30A10
negative regulation of alcohol biosynthetic process (GO:1902931)	1/9	0.0612762	0.189387	0	0	17.8525	49.8507	SOD1
regulation of macrophage cytokine production (GO:0010935)	1/9	0.0612762	0.189387	0	0	17.8525	49.8507	CD74
positive regulation of cell activation (GO:0050867)	1/9	0.0612762	0.189387	0	0	17.8525	49.8507	APP
regulation of organ growth (GO:0046620)	1/9	0.0612762	0.189387	0	0	17.8525	49.8507	SOD1
actin crosslink formation (GO:0051764)	1/9	0.0612762	0.189387	0	0	17.8525	49.8507	BAIAP2L1
neuron maturation (GO:0042551)	1/9	0.0612762	0.189387	0	0	17.8525	49.8507	APP
regulation of amyloid precursor protein biosynthetic process (GO:0042984)	1/9	0.0612762	0.189387	0	0	17.8525	49.8507	BACE2
cellular response to superoxide (GO:0071451)	1/9	0.0612762	0.189387	0	0	17.8525	49.8507	SOD1
endothelial cell chemotaxis (GO:0035767)	1/9	0.0612762	0.189387	0	0	17.8525	49.8507	CORO1B
regulation of leukocyte activation (GO:0002694)	1/9	0.0612762	0.189387	0	0	17.8525	49.8507	CD74
vasodilation (GO:0042311)	1/9	0.0612762	0.189387	0	0	17.8525	49.8507	SOD1
ionotropic glutamate receptor signaling pathway (GO:0035235)	1/9	0.0612762	0.189387	0	0	17.8525	49.8507	APP
positive regulation of long-term synaptic potentiation (GO:1900273)	1/9	0.0612762	0.189387	0	0	17.8525	49.8507	APP
negative regulation of natural killer cell mediated cytotoxicity (GO:0045953)	1/9	0.0612762	0.189387	0	0	17.8525	49.8507	HLA-E
positive regulation of immunoglobulin secretion (GO:0051024)	1/9	0.0612762	0.189387	0	0	17.8525	49.8507	HLA-E
mitral valve morphogenesis (GO:0003183)	1/9	0.0612762	0.189387	0	0	17.8525	49.8507	SOX4
maturation of LSU-rRNA from tricistronic rRNA transcript (SSU-rRNA, 5.8S rRNA, LSU-rRNA) (GO:0000463)	1/9	0.0612762	0.189387	0	0	17.8525	49.8507	RPL35
antigen processing and presentation of exogenous peptide antigen via MHC class I, TAP-independent (GO:0002480)	1/9	0.0612762	0.189387	0	0	17.8525	49.8507	HLA-E
neuron projection organization (GO:0106027)	1/9	0.0612762	0.189387	0	0	17.8525	49.8507	APP
columnar/cuboidal epithelial cell differentiation (GO:0002065)	1/9	0.0612762	0.189387	0	0	17.8525	49.8507	SOX4
positive regulation of astrocyte differentiation (GO:0048711)	1/9	0.0612762	0.189387	0	0	17.8525	49.8507	APP
receptor recycling (GO:0001881)	1/9	0.0612762	0.189387	0	0	17.8525	49.8507	PLEKHJ1
protein modification by small protein conjugation (GO:0032446)	6/398	0.0613101	0.189387	0	0	2.22373	6.20823	FBXW5;UBB;ISG15;ELOB;UBA52;BIRC3
keratinocyte differentiation (GO:0030216)	2/59	0.0642648	0.189387	0	0	5.03509	13.82	ANXA1;ADAM9
positive regulation of sequence-specific DNA binding transcription factor activity (GO:0051091)	4/215	0.0645876	0.189387	0	0	2.73892	7.5039	APP;UBB;RPS3;UBA52
positive regulation of apoptotic process (GO:0043065)	5/307	0.0649384	0.189387	0	0	2.39858	6.55847	UBB;RPS3;UBA52;SOX4;SOD1
cellular response to hypoxia (GO:0071456)	3/132	0.065618	0.189387	0	0	3.34935	9.1233	UBB;ELOB;UBA52
cell chemotaxis (GO:0060326)	2/60	0.0661847	0.189387	0	0	4.94803	13.4354	SAA2;CORO1B
positive regulation of T cell receptor signaling pathway (GO:0050862)	1/10	0.0678502	0.189387	0	0	15.8681	42.6924	RPS3
cardiovascular system development (GO:0072358)	1/10	0.0678502	0.189387	0	0	15.8681	42.6924	HSPG2
endothelium development (GO:0003158)	1/10	0.0678502	0.189387	0	0	15.8681	42.6924	EDF1
cellular response to thyroid hormone stimulus (GO:0097067)	1/10	0.0678502	0.189387	0	0	15.8681	42.6924	CTSB
cellular response to growth hormone stimulus (GO:0071378)	1/10	0.0678502	0.189387	0	0	15.8681	42.6924	STAT3
cytochrome complex assembly (GO:0017004)	1/10	0.0678502	0.189387	0	0	15.8681	42.6924	CYBA
regulation of sequestering of zinc ion (GO:0061088)	1/10	0.0678502	0.189387	0	0	15.8681	42.6924	SLC30A10
superoxide anion generation (GO:0042554)	1/10	0.0678502	0.189387	0	0	15.8681	42.6924	CYBA
energy coupled proton transmembrane transport, against electrochemical gradient (GO:0015988)	1/10	0.0678502	0.189387	0	0	15.8681	42.6924	NDUFS7
regulation of Arp2/3 complex-mediated actin nucleation (GO:0034315)	1/10	0.0678502	0.189387	0	0	15.8681	42.6924	CORO1B
positive regulation of amyloid-beta formation (GO:1902004)	1/10	0.0678502	0.189387	0	0	15.8681	42.6924	APP
pyroptosis (GO:0070269)	1/10	0.0678502	0.189387	0	0	15.8681	42.6924	GSDMD
glutamine metabolic process (GO:0006541)	1/10	0.0678502	0.189387	0	0	15.8681	42.6924	GLS
cellular copper ion homeostasis (GO:0006878)	1/10	0.0678502	0.189387	0	0	15.8681	42.6924	APP
neuroepithelial cell differentiation (GO:0060563)	1/10	0.0678502	0.189387	0	0	15.8681	42.6924	SOX4
astrocyte development (GO:0014002)	1/10	0.0678502	0.189387	0	0	15.8681	42.6924	APP
UV protection (GO:0009650)	1/10	0.0678502	0.189387	0	0	15.8681	42.6924	CAT
negative regulation of pathway-restricted SMAD protein phosphorylation (GO:0060394)	1/10	0.0678502	0.189387	0	0	15.8681	42.6924	PMEPA1
positive regulation of interleukin-13 production (GO:0032736)	1/10	0.0678502	0.189387	0	0	15.8681	42.6924	HLA-E
androgen biosynthetic process (GO:0006702)	1/10	0.0678502	0.189387	0	0	15.8681	42.6924	SRD5A3
mitotic G1/S transition checkpoint (GO:0044819)	1/10	0.0678502	0.189387	0	0	15.8681	42.6924	RPS27L
mitotic G1 DNA damage checkpoint (GO:0031571)	1/10	0.0678502	0.189387	0	0	15.8681	42.6924	RPS27L
positive regulation of execution phase of apoptosis (GO:1900119)	1/10	0.0678502	0.189387	0	0	15.8681	42.6924	RPS3
dicarboxylic acid biosynthetic process (GO:0043650)	1/10	0.0678502	0.189387	0	0	15.8681	42.6924	GLS
negative regulation of reproductive process (GO:2000242)	1/10	0.0678502	0.189387	0	0	15.8681	42.6924	TIMP1
G1 DNA damage checkpoint (GO:0044783)	1/10	0.0678502	0.189387	0	0	15.8681	42.6924	RPS27L
regulation of plasminogen activation (GO:0010755)	1/10	0.0678502	0.189387	0	0	15.8681	42.6924	ENO1
positive regulation of T cell proliferation (GO:0042102)	2/61	0.0681237	0.189387	0	0	4.86392	13.0666	ANXA1;RPS3
positive regulation of leukocyte chemotaxis (GO:0002690)	2/61	0.0681237	0.189387	0	0	4.86392	13.0666	CXCL1;CXCL3
negative regulation of viral life cycle (GO:1903901)	2/61	0.0681237	0.189387	0	0	4.86392	13.0666	ISG20;ISG15
regulation of tumor necrosis factor production (GO:0032680)	2/61	0.0681237	0.189387	0	0	4.86392	13.0666	CYBA;HLA-E
stress-activated MAPK cascade (GO:0051403)	2/62	0.0700813	0.189387	0	0	4.78261	12.7126	UBB;UBA52
negative regulation of G2/M transition of mitotic cell cycle (GO:0010972)	2/62	0.0700813	0.189387	0	0	4.78261	12.7126	UBB;UBA52
negative regulation of intrinsic apoptotic signaling pathway (GO:2001243)	2/62	0.0700813	0.189387	0	0	4.78261	12.7126	HSPB1;ENO1
oligosaccharide metabolic process (GO:0009311)	2/63	0.0720572	0.189387	0	0	4.70397	12.3728	B4GALT1;FUT3
carbohydrate homeostasis (GO:0033500)	2/63	0.0720572	0.189387	0	0	4.70397	12.3728	STAT3;SOX4
regulation of viral genome replication (GO:0045069)	2/63	0.0720572	0.189387	0	0	4.70397	12.3728	ISG20;ISG15
negative regulation of neuron apoptotic process (GO:0043524)	2/63	0.0720572	0.189387	0	0	4.70397	12.3728	SLC30A10;SOD1
positive regulation of endocytosis (GO:0045807)	2/64	0.0740511	0.189387	0	0	4.62786	12.0463	CD151;CYBA
inorganic anion transmembrane transport (GO:0098661)	2/64	0.0740511	0.189387	0	0	4.62786	12.0463	SLC37A1;APOL1
NADH dehydrogenase complex assembly (GO:0010257)	2/64	0.0740511	0.189387	0	0	4.62786	12.0463	NDUFB7;NDUFS7
glucose metabolic process (GO:0006006)	2/64	0.0740511	0.189387	0	0	4.62786	12.0463	ENO1;GAPDH
mitochondrial respiratory chain complex I biogenesis (GO:0097031)	2/64	0.0740511	0.189387	0	0	4.62786	12.0463	NDUFB7;NDUFS7
mitochondrial respiratory chain complex I assembly (GO:0032981)	2/64	0.0740511	0.189387	0	0	4.62786	12.0463	NDUFB7;NDUFS7
cellular response to growth factor stimulus (GO:0071363)	3/139	0.0741109	0.189387	0	0	3.17583	8.26411	ANXA1;HSPB1;CORO1B
positive regulation of posttranscriptional gene silencing (GO:0060148)	1/11	0.0743785	0.189387	0	0	14.2806	37.1093	STAT3
atrial septum morphogenesis (GO:0060413)	1/11	0.0743785	0.189387	0	0	14.2806	37.1093	SOX4
interleukin-27-mediated signaling pathway (GO:0070106)	1/11	0.0743785	0.189387	0	0	14.2806	37.1093	STAT3
nitric oxide biosynthetic process (GO:0006809)	1/11	0.0743785	0.189387	0	0	14.2806	37.1093	NQO1
regulation of tumor necrosis factor biosynthetic process (GO:0042534)	1/11	0.0743785	0.189387	0	0	14.2806	37.1093	HSPB1
regulation of feeding behavior (GO:0060259)	1/11	0.0743785	0.189387	0	0	14.2806	37.1093	STAT3
regulation of trophoblast cell migration (GO:1901163)	1/11	0.0743785	0.189387	0	0	14.2806	37.1093	TIMP1
positive regulation of superoxide anion generation (GO:0032930)	1/11	0.0743785	0.189387	0	0	14.2806	37.1093	SOD1
regulation of lamellipodium morphogenesis (GO:2000392)	1/11	0.0743785	0.189387	0	0	14.2806	37.1093	CORO1B
negative regulation of intrinsic apoptotic signaling pathway in response to DNA damage by p53 class mediator (GO:1902166)	1/11	0.0743785	0.189387	0	0	14.2806	37.1093	CD74
heart process (GO:0003015)	1/11	0.0743785	0.189387	0	0	14.2806	37.1093	SOD1
negative regulation of chemotaxis (GO:0050922)	1/11	0.0743785	0.189387	0	0	14.2806	37.1093	CORO1B
regulation of long-term neuronal synaptic plasticity (GO:0048169)	1/11	0.0743785	0.189387	0	0	14.2806	37.1093	APP
cell-substrate junction assembly (GO:0007044)	1/11	0.0743785	0.189387	0	0	14.2806	37.1093	CD151
inhibition of cysteine-type endopeptidase activity involved in apoptotic process (GO:1990001)	1/11	0.0743785	0.189387	0	0	14.2806	37.1093	BIRC3
regulation of integrin-mediated signaling pathway (GO:2001044)	1/11	0.0743785	0.189387	0	0	14.2806	37.1093	TIMP1
response to thyroid hormone (GO:0097066)	1/11	0.0743785	0.189387	0	0	14.2806	37.1093	CTSB
negative regulation of translation, ncRNA-mediated (GO:0040033)	1/11	0.0743785	0.189387	0	0	14.2806	37.1093	STAT3
hemidesmosome assembly (GO:0031581)	1/11	0.0743785	0.189387	0	0	14.2806	37.1093	CD151
negative regulation of peptide secretion (GO:0002792)	1/11	0.0743785	0.189387	0	0	14.2806	37.1093	CD74
response to axon injury (GO:0048678)	1/11	0.0743785	0.189387	0	0	14.2806	37.1093	SOD1
negative regulation of myotube differentiation (GO:0010832)	1/11	0.0743785	0.189387	0	0	14.2806	37.1093	CEACAM5
miRNA mediated inhibition of translation (GO:0035278)	1/11	0.0743785	0.189387	0	0	14.2806	37.1093	STAT3
negative regulation of cellular senescence (GO:2000773)	1/11	0.0743785	0.189387	0	0	14.2806	37.1093	SLC30A10
interleukin-35-mediated signaling pathway (GO:0070757)	1/11	0.0743785	0.189387	0	0	14.2806	37.1093	STAT3
response to corticosteroid (GO:0031960)	1/11	0.0743785	0.189387	0	0	14.2806	37.1093	ADAM9
positive regulation of T-helper cell differentiation (GO:0045624)	1/11	0.0743785	0.189387	0	0	14.2806	37.1093	ANXA1
alcohol catabolic process (GO:0046164)	1/11	0.0743785	0.189387	0	0	14.2806	37.1093	SRD5A3
spinal cord development (GO:0021510)	1/11	0.0743785	0.189387	0	0	14.2806	37.1093	SOX4
negative regulation of nucleocytoplasmic transport (GO:0046823)	1/11	0.0743785	0.189387	0	0	14.2806	37.1093	SOX4
response to lipid (GO:0033993)	3/140	0.0753624	0.19105	0	0	3.15249	8.15058	STAT3;CXCL1;CXCL3
positive regulation of Wnt signaling pathway (GO:0030177)	3/140	0.0753624	0.19105	0	0	3.15249	8.15058	UBB;UBA52;SOX4
O-glycan processing (GO:0016266)	2/65	0.0760627	0.191565	0	0	4.55418	11.7325	MUC2;MUC17
positive regulation of protein modification by small protein conjugation or removal (GO:1903322)	2/65	0.0760627	0.191565	0	0	4.55418	11.7325	UBB;BIRC3
cellular response to reactive oxygen species (GO:0034614)	2/65	0.0760627	0.191565	0	0	4.55418	11.7325	PRDX5;RPS3
JNK cascade (GO:0007254)	2/66	0.0780915	0.195148	0	0	4.48279	11.4306	UBB;UBA52
epidermal cell differentiation (GO:0009913)	2/67	0.0801372	0.195148	0	0	4.4136	11.14	ANXA1;ADAM9
cellular protein complex assembly (GO:0043623)	3/144	0.0804616	0.195148	0	0	3.06243	7.71725	GPX4;CLTB;CYBA
transmembrane receptor protein serine/threonine kinase signaling pathway (GO:0007178)	3/144	0.0804616	0.195148	0	0	3.06243	7.71725	UBB;ADAM9;UBA52
positive regulation of pseudopodium assembly (GO:0031274)	1/12	0.0808614	0.195148	0	0	12.9817	32.6492	CDC42EP5
cardiac right ventricle morphogenesis (GO:0003215)	1/12	0.0808614	0.195148	0	0	12.9817	32.6492	SOX4
regulation of pseudopodium assembly (GO:0031272)	1/12	0.0808614	0.195148	0	0	12.9817	32.6492	CDC42EP5
positive regulation of interleukin-1 production (GO:0032732)	1/12	0.0808614	0.195148	0	0	12.9817	32.6492	HSPB1
iron ion transport (GO:0006826)	1/12	0.0808614	0.195148	0	0	12.9817	32.6492	SLC25A37
regulation of intrinsic apoptotic signaling pathway in response to DNA damage by p53 class mediator (GO:1902165)	1/12	0.0808614	0.195148	0	0	12.9817	32.6492	CD74
epithelial structure maintenance (GO:0010669)	1/12	0.0808614	0.195148	0	0	12.9817	32.6492	MUC2
positive regulation of T-helper 1 type immune response (GO:0002827)	1/12	0.0808614	0.195148	0	0	12.9817	32.6492	ANXA1
mitochondrion transport along microtubule (GO:0047497)	1/12	0.0808614	0.195148	0	0	12.9817	32.6492	UBB
cell wall macromolecule catabolic process (GO:0016998)	1/12	0.0808614	0.195148	0	0	12.9817	32.6492	LYZ
negative regulation of DNA damage response, signal transduction by p53 class mediator (GO:0043518)	1/12	0.0808614	0.195148	0	0	12.9817	32.6492	CD74
regulation of hormone secretion (GO:0046883)	1/12	0.0808614	0.195148	0	0	12.9817	32.6492	ANXA1
regulation of T cell differentiation in thymus (GO:0033081)	1/12	0.0808614	0.195148	0	0	12.9817	32.6492	SOD1
positive regulation of amyloid precursor protein catabolic process (GO:1902993)	1/12	0.0808614	0.195148	0	0	12.9817	32.6492	APP
nitric oxide metabolic process (GO:0046209)	1/12	0.0808614	0.195148	0	0	12.9817	32.6492	NQO1
eye photoreceptor cell differentiation (GO:0001754)	1/12	0.0808614	0.195148	0	0	12.9817	32.6492	STAT3
regulation of signal transduction (GO:0009966)	4/233	0.0813212	0.195441	0	0	2.52132	6.32687	APP;TIMP1;CD55;BIRC3
activation of protein kinase activity (GO:0032147)	4/233	0.0813212	0.195441	0	0	2.52132	6.32687	UBB;ADAM9;UBA52;SOD1
regulation of actin filament polymerization (GO:0030833)	2/68	0.0821996	0.197143	0	0	4.34651	10.8602	BAIAP2L1;CDC42EP5
regulation of innate immune response (GO:0045088)	2/69	0.0842783	0.199049	0	0	4.28142	10.5906	HLA-E;BIRC3
negative regulation of cell cycle G2/M phase transition (GO:1902750)	2/69	0.0842783	0.199049	0	0	4.28142	10.5906	UBB;UBA52
stress-activated protein kinase signaling cascade (GO:0031098)	2/70	0.086373	0.199049	0	0	4.21824	10.3308	UBB;UBA52
vascular endothelial growth factor receptor signaling pathway (GO:0048010)	2/70	0.086373	0.199049	0	0	4.21824	10.3308	HSPB1;CYBA
negative regulation of reactive oxygen species biosynthetic process (GO:1903427)	1/13	0.0872992	0.199049	0	0	11.8993	29.0154	SLC30A10
regulation of interleukin-1 beta production (GO:0032651)	1/13	0.0872992	0.199049	0	0	11.8993	29.0154	HSPB1
regulation of endothelial cell chemotaxis (GO:2001026)	1/13	0.0872992	0.199049	0	0	11.8993	29.0154	HSPB1
prostanoid biosynthetic process (GO:0046457)	1/13	0.0872992	0.199049	0	0	11.8993	29.0154	CD74
regulation of superoxide anion generation (GO:0032928)	1/13	0.0872992	0.199049	0	0	11.8993	29.0154	SOD1
negative regulation of hormone secretion (GO:0046888)	1/13	0.0872992	0.199049	0	0	11.8993	29.0154	RAB11FIP1
nucleotide metabolic process (GO:0009117)	1/13	0.0872992	0.199049	0	0	11.8993	29.0154	GUK1
maintenance of gastrointestinal epithelium (GO:0030277)	1/13	0.0872992	0.199049	0	0	11.8993	29.0154	MUC2
positive regulation of T cell mediated cytotoxicity (GO:0001916)	1/13	0.0872992	0.199049	0	0	11.8993	29.0154	HLA-E
myelination in peripheral nervous system (GO:0022011)	1/13	0.0872992	0.199049	0	0	11.8993	29.0154	SOD1
placenta development (GO:0001890)	1/13	0.0872992	0.199049	0	0	11.8993	29.0154	SOD1
DNA damage response, signal transduction by p53 class mediator resulting in transcription of p21 class mediator (GO:0006978)	1/13	0.0872992	0.199049	0	0	11.8993	29.0154	RPS27L
positive regulation of endothelial cell chemotaxis (GO:2001028)	1/13	0.0872992	0.199049	0	0	11.8993	29.0154	HSPB1
interleukin-15-mediated signaling pathway (GO:0035723)	1/13	0.0872992	0.199049	0	0	11.8993	29.0154	STAT3
glutamine family amino acid biosynthetic process (GO:0009084)	1/13	0.0872992	0.199049	0	0	11.8993	29.0154	GLS
copper ion homeostasis (GO:0055070)	1/13	0.0872992	0.199049	0	0	11.8993	29.0154	APP
regulation of leukocyte migration (GO:0002685)	1/13	0.0872992	0.199049	0	0	11.8993	29.0154	ANXA1
cellular response to interleukin-15 (GO:0071350)	1/13	0.0872992	0.199049	0	0	11.8993	29.0154	STAT3
phosphate ion transport (GO:0006817)	1/13	0.0872992	0.199049	0	0	11.8993	29.0154	SLC37A1
endothelial cell differentiation (GO:0045446)	1/13	0.0872992	0.199049	0	0	11.8993	29.0154	EDF1
positive regulation of muscle contraction (GO:0045933)	1/13	0.0872992	0.199049	0	0	11.8993	29.0154	ENO1
regulation of cation channel activity (GO:2001257)	2/71	0.0884833	0.199779	0	0	4.1569	10.0802	APP;CAPN1
regulation of cell communication (GO:0010646)	2/71	0.0884833	0.199779	0	0	4.1569	10.0802	ANXA1;BIRC3
negative regulation of ubiquitin-protein ligase activity involved in mitotic cell cycle (GO:0051436)	2/71	0.0884833	0.199779	0	0	4.1569	10.0802	UBB;UBA52
positive regulation of lymphocyte proliferation (GO:0050671)	2/71	0.0884833	0.199779	0	0	4.1569	10.0802	CD74;ANXA1
defense response to Gram-negative bacterium (GO:0050829)	2/71	0.0884833	0.199779	0	0	4.1569	10.0802	GSDMD;LYZ
regulation of ubiquitin-protein ligase activity involved in mitotic cell cycle (GO:0051439)	2/72	0.0906089	0.202068	0	0	4.09731	9.83847	UBB;UBA52
transcription-coupled nucleotide-excision repair (GO:0006283)	2/73	0.0927495	0.202068	0	0	4.0394	9.60509	UBB;UBA52
cellular protein modification process (GO:0006464)	11/1001	0.0927903	0.202068	0	0	1.62532	3.86407	APP;LGALS1;FBXW5;SERPINA1;ANXA1;ISG15;ELOB;QSOX1;TIMP1;APOL1;UBA52
cellular response to osmotic stress (GO:0071470)	1/14	0.0936923	0.202068	0	0	10.9834	26.0058	SERPINB6
positive regulation of cell adhesion mediated by integrin (GO:0033630)	1/14	0.0936923	0.202068	0	0	10.9834	26.0058	ADAM9
DNA damage response, signal transduction resulting in transcription (GO:0042772)	1/14	0.0936923	0.202068	0	0	10.9834	26.0058	RPS27L
clathrin coat assembly (GO:0048268)	1/14	0.0936923	0.202068	0	0	10.9834	26.0058	CLTB
oligosaccharide-lipid intermediate biosynthetic process (GO:0006490)	1/14	0.0936923	0.202068	0	0	10.9834	26.0058	SRD5A3
epiboly involved in wound healing (GO:0090505)	1/14	0.0936923	0.202068	0	0	10.9834	26.0058	CD151
regulation of nucleocytoplasmic transport (GO:0046822)	1/14	0.0936923	0.202068	0	0	10.9834	26.0058	IFI27
pore complex assembly (GO:0046931)	1/14	0.0936923	0.202068	0	0	10.9834	26.0058	GSDMD
positive regulation of response to cytokine stimulus (GO:0060760)	1/14	0.0936923	0.202068	0	0	10.9834	26.0058	CD74
neurotransmitter biosynthetic process (GO:0042136)	1/14	0.0936923	0.202068	0	0	10.9834	26.0058	SLC44A4
mitochondrial electron transport, ubiquinol to cytochrome c (GO:0006122)	1/14	0.0936923	0.202068	0	0	10.9834	26.0058	MT-CYB
regulation of monocyte differentiation (GO:0045655)	1/14	0.0936923	0.202068	0	0	10.9834	26.0058	CD74
negative regulation of smooth muscle cell migration (GO:0014912)	1/14	0.0936923	0.202068	0	0	10.9834	26.0058	CORO1B
negative regulation of intrinsic apoptotic signaling pathway by p53 class mediator (GO:1902254)	1/14	0.0936923	0.202068	0	0	10.9834	26.0058	CD74
interleukin-6-mediated signaling pathway (GO:0070102)	1/14	0.0936923	0.202068	0	0	10.9834	26.0058	STAT3
thymus development (GO:0048538)	1/14	0.0936923	0.202068	0	0	10.9834	26.0058	SOD1
pancreas development (GO:0031016)	1/14	0.0936923	0.202068	0	0	10.9834	26.0058	PPDPF
negative regulation of secretion (GO:0051048)	1/14	0.0936923	0.202068	0	0	10.9834	26.0058	CD74
regulation of mRNA catabolic process (GO:0061013)	1/14	0.0936923	0.202068	0	0	10.9834	26.0058	PKP3
amyloid-beta metabolic process (GO:0050435)	1/14	0.0936923	0.202068	0	0	10.9834	26.0058	BACE2
response to ethanol (GO:0045471)	1/14	0.0936923	0.202068	0	0	10.9834	26.0058	SOD1
glucose homeostasis (GO:0042593)	2/74	0.0949048	0.20218	0	0	3.98309	9.37971	STAT3;SOX4
response to lipopolysaccharide (GO:0032496)	3/155	0.0952255	0.20218	0	0	2.83922	6.67646	ADAM9;CXCL1;CXCL3
antigen processing and presentation of exogenous peptide antigen via MHC class I, TAP-dependent (GO:0002479)	2/75	0.0970745	0.20218	0	0	3.92833	9.16195	CYBA;HLA-E
gland development (GO:0048732)	2/75	0.0970745	0.20218	0	0	3.92833	9.16195	PPDPF;SOD1
negative regulation of cellular amide metabolic process (GO:0034249)	2/75	0.0970745	0.20218	0	0	3.92833	9.16195	RPS3;GAPDH
regulation of defense response (GO:0031347)	2/75	0.0970745	0.20218	0	0	3.92833	9.16195	ANXA1;BIRC3
regulation of hematopoietic stem cell differentiation (GO:1902036)	2/76	0.0992583	0.20218	0	0	3.87505	8.95148	UBB;UBA52
positive regulation of JNK cascade (GO:0046330)	2/76	0.0992583	0.20218	0	0	3.87505	8.95148	APP;RPS3
positive regulation of ubiquitin-protein ligase activity involved in regulation of mitotic cell cycle transition (GO:0051437)	2/76	0.0992583	0.20218	0	0	3.87505	8.95148	UBB;UBA52
positive regulation of peptidyl-lysine acetylation (GO:2000758)	1/15	0.100041	0.20218	0	0	10.1984	23.4784	SOX4
atrioventricular valve morphogenesis (GO:0003181)	1/15	0.100041	0.20218	0	0	10.1984	23.4784	SOX4
myeloid cell development (GO:0061515)	1/15	0.100041	0.20218	0	0	10.1984	23.4784	APP
positive regulation of alpha-beta T cell activation (GO:0046635)	1/15	0.100041	0.20218	0	0	10.1984	23.4784	CD55
sodium ion import across plasma membrane (GO:0098719)	1/15	0.100041	0.20218	0	0	10.1984	23.4784	SLC9A3
positive regulation of membrane protein ectodomain proteolysis (GO:0051044)	1/15	0.100041	0.20218	0	0	10.1984	23.4784	ADAM9
phosphatidylethanolamine biosynthetic process (GO:0006646)	1/15	0.100041	0.20218	0	0	10.1984	23.4784	ETNK1
positive regulation of response to wounding (GO:1903036)	1/15	0.100041	0.20218	0	0	10.1984	23.4784	ANXA1
negative regulation of signal transduction by p53 class mediator (GO:1901797)	1/15	0.100041	0.20218	0	0	10.1984	23.4784	CD74
autonomic nervous system development (GO:0048483)	1/15	0.100041	0.20218	0	0	10.1984	23.4784	SOX4
cofactor transport (GO:0051181)	1/15	0.100041	0.20218	0	0	10.1984	23.4784	SLC44A4
positive regulation of interleukin-4 production (GO:0032753)	1/15	0.100041	0.20218	0	0	10.1984	23.4784	HLA-E
positive regulation of NF-kappaB import into nucleus (GO:0042346)	1/15	0.100041	0.20218	0	0	10.1984	23.4784	APP
transport along microtubule (GO:0010970)	1/15	0.100041	0.20218	0	0	10.1984	23.4784	APP
lipoxygenase pathway (GO:0019372)	1/15	0.100041	0.20218	0	0	10.1984	23.4784	GPX4
regulation of interleukin-4 production (GO:0032673)	1/15	0.100041	0.20218	0	0	10.1984	23.4784	HLA-E
positive regulation of syncytium formation by plasma membrane fusion (GO:0060143)	1/15	0.100041	0.20218	0	0	10.1984	23.4784	ADAM9
sodium ion import (GO:0097369)	1/15	0.100041	0.20218	0	0	10.1984	23.4784	SLC9A3
JAK-STAT cascade involved in growth hormone signaling pathway (GO:0060397)	1/15	0.100041	0.20218	0	0	10.1984	23.4784	STAT3
negative regulation of protein processing (GO:0010955)	1/15	0.100041	0.20218	0	0	10.1984	23.4784	CD55
regulation of T cell mediated cytotoxicity (GO:0001914)	1/15	0.100041	0.20218	0	0	10.1984	23.4784	HLA-E
negative regulation of cell aging (GO:0090344)	1/15	0.100041	0.20218	0	0	10.1984	23.4784	SLC30A10
regulation of peptide secretion (GO:0002791)	1/15	0.100041	0.20218	0	0	10.1984	23.4784	CD74
negative regulation of anoikis (GO:2000811)	1/15	0.100041	0.20218	0	0	10.1984	23.4784	CEACAM5
inhibition of cysteine-type endopeptidase activity (GO:0097340)	1/15	0.100041	0.20218	0	0	10.1984	23.4784	BIRC3
cellular response to corticosteroid stimulus (GO:0071384)	1/15	0.100041	0.20218	0	0	10.1984	23.4784	ANXA1
fatty acid beta-oxidation using acyl-CoA dehydrogenase (GO:0033539)	1/15	0.100041	0.20218	0	0	10.1984	23.4784	ETFB
positive regulation of cytoskeleton organization (GO:0051495)	2/77	0.101456	0.203971	0	0	3.82319	8.74795	BAIAP2L1;CDC42EP5
regulation of hematopoietic progenitor cell differentiation (GO:1901532)	2/77	0.101456	0.203971	0	0	3.82319	8.74795	UBB;UBA52
negative regulation of ubiquitin protein ligase activity (GO:1904667)	2/77	0.101456	0.203971	0	0	3.82319	8.74795	UBB;UBA52
antigen processing and presentation of exogenous peptide antigen via MHC class I (GO:0042590)	2/78	0.103667	0.205062	0	0	3.77269	8.55108	CYBA;HLA-E
fibroblast growth factor receptor signaling pathway (GO:0008543)	2/78	0.103667	0.205062	0	0	3.77269	8.55108	UBB;UBA52
sensory perception of mechanical stimulus (GO:0050954)	2/78	0.103667	0.205062	0	0	3.77269	8.55108	SERPINB6;SOD1
positive regulation of translation (GO:0045727)	2/78	0.103667	0.205062	0	0	3.77269	8.55108	RPS27L;SOX4
steroid biosynthetic process (GO:0006694)	2/79	0.105891	0.205062	0	0	3.72351	8.36055	SRD5A3;TSPO
negative regulation of mitotic cell cycle phase transition (GO:1901991)	2/79	0.105891	0.205062	0	0	3.72351	8.36055	UBB;UBA52
response to calcium ion (GO:0051592)	2/79	0.105891	0.205062	0	0	3.72351	8.36055	ANXA11;ADAM9
anaphase-promoting complex-dependent catabolic process (GO:0031145)	2/79	0.105891	0.205062	0	0	3.72351	8.36055	UBB;UBA52
activation of cysteine-type endopeptidase activity involved in apoptotic process (GO:0006919)	2/79	0.105891	0.205062	0	0	3.72351	8.36055	IFI27;RPS27L
neural tube development (GO:0021915)	1/16	0.106345	0.205062	0	0	9.51799	21.3304	SOX4
regulation of actin nucleation (GO:0051125)	1/16	0.106345	0.205062	0	0	9.51799	21.3304	CORO1B
C21-steroid hormone biosynthetic process (GO:0006700)	1/16	0.106345	0.205062	0	0	9.51799	21.3304	TSPO
negative regulation of immune effector process (GO:0002698)	1/16	0.106345	0.205062	0	0	9.51799	21.3304	CD55
positive regulation of cell migration involved in sprouting angiogenesis (GO:0090050)	1/16	0.106345	0.205062	0	0	9.51799	21.3304	ANXA1
regulation of RIG-I signaling pathway (GO:0039535)	1/16	0.106345	0.205062	0	0	9.51799	21.3304	BIRC3
sympathetic nervous system development (GO:0048485)	1/16	0.106345	0.205062	0	0	9.51799	21.3304	SOX4
negative regulation of striated muscle cell differentiation (GO:0051154)	1/16	0.106345	0.205062	0	0	9.51799	21.3304	CEACAM5
negative regulation of steroid biosynthetic process (GO:0010894)	1/16	0.106345	0.205062	0	0	9.51799	21.3304	SOD1
positive regulation of antigen receptor-mediated signaling pathway (GO:0050857)	1/16	0.106345	0.205062	0	0	9.51799	21.3304	RPS3
heme biosynthetic process (GO:0006783)	1/16	0.106345	0.205062	0	0	9.51799	21.3304	TSPO
glutamine family amino acid catabolic process (GO:0009065)	1/16	0.106345	0.205062	0	0	9.51799	21.3304	GLS
ruffle organization (GO:0031529)	1/16	0.106345	0.205062	0	0	9.51799	21.3304	CORO1B
regulation of intrinsic apoptotic signaling pathway in response to DNA damage (GO:1902229)	1/16	0.106345	0.205062	0	0	9.51799	21.3304	RPS3
negative regulation of DNA replication (GO:0008156)	1/16	0.106345	0.205062	0	0	9.51799	21.3304	S100A11
neuron projection morphogenesis (GO:0048812)	3/163	0.106608	0.205062	0	0	2.69617	6.03564	APP;UBB;S100A6
positive regulation of programmed cell death (GO:0043068)	4/257	0.106611	0.205062	0	0	2.27935	5.10249	UBB;UBA52;SOX4;SOD1
spindle assembly (GO:0051225)	2/80	0.108129	0.207291	0	0	3.67559	8.1761	RPS3;BIRC3
cellular response to hormone stimulus (GO:0032870)	2/80	0.108129	0.207291	0	0	3.67559	8.1761	STAT3;CTSB
sensory perception of sound (GO:0007605)	2/81	0.110378	0.209682	0	0	3.62888	7.99747	SERPINB6;SOD1
positive regulation of binding (GO:0051099)	2/81	0.110378	0.209682	0	0	3.62888	7.99747	APP;EDF1
regulation of protein phosphorylation (GO:0001932)	4/261	0.111138	0.209682	0	0	2.24342	4.92875	APP;CD74;HSPB1;SOD1
positive regulation of protein processing (GO:0010954)	1/17	0.112606	0.209682	0	0	8.92266	19.4859	ENO1
DNA catabolic process (GO:0006308)	1/17	0.112606	0.209682	0	0	8.92266	19.4859	ISG20
positive regulation of lymphocyte migration (GO:2000403)	1/17	0.112606	0.209682	0	0	8.92266	19.4859	APP
positive regulation of signal transduction by p53 class mediator (GO:1901798)	1/17	0.112606	0.209682	0	0	8.92266	19.4859	UBB
positive regulation of nitrogen compound metabolic process (GO:0051173)	1/17	0.112606	0.209682	0	0	8.92266	19.4859	APP
positive regulation of macrophage activation (GO:0043032)	1/17	0.112606	0.209682	0	0	8.92266	19.4859	APP
defense response to fungus (GO:0050832)	1/17	0.112606	0.209682	0	0	8.92266	19.4859	GAPDH
positive regulation of response to biotic stimulus (GO:0002833)	1/17	0.112606	0.209682	0	0	8.92266	19.4859	CYBA
regulation of T cell migration (GO:2000404)	1/17	0.112606	0.209682	0	0	8.92266	19.4859	APP
negative regulation of interleukin-8 production (GO:0032717)	1/17	0.112606	0.209682	0	0	8.92266	19.4859	ANXA1
purine-containing compound metabolic process (GO:0072521)	1/17	0.112606	0.209682	0	0	8.92266	19.4859	GUK1
cellular response to glucocorticoid stimulus (GO:0071385)	1/17	0.112606	0.209682	0	0	8.92266	19.4859	ANXA1
negative regulation of reactive oxygen species metabolic process (GO:2000378)	1/17	0.112606	0.209682	0	0	8.92266	19.4859	SLC30A10
positive regulation of natural killer cell mediated immunity (GO:0002717)	1/17	0.112606	0.209682	0	0	8.92266	19.4859	HLA-E
positive regulation of ubiquitin protein ligase activity (GO:1904668)	2/82	0.112641	0.209682	0	0	3.58333	7.8244	UBB;UBA52
negative regulation of neuron death (GO:1901215)	2/83	0.114915	0.213229	0	0	3.53892	7.65667	SLC30A10;SOD1
positive regulation of protein ubiquitination (GO:0031398)	2/83	0.114915	0.213229	0	0	3.53892	7.65667	UBB;BIRC3
glucan catabolic process (GO:0009251)	1/18	0.118823	0.217341	0	0	8.39738	17.8874	PYGB
porphyrin-containing compound biosynthetic process (GO:0006779)	1/18	0.118823	0.217341	0	0	8.39738	17.8874	TSPO
regulation of amyloid-beta formation (GO:1902003)	1/18	0.118823	0.217341	0	0	8.39738	17.8874	APP
dolichol-linked oligosaccharide biosynthetic process (GO:0006488)	1/18	0.118823	0.217341	0	0	8.39738	17.8874	SRD5A3
positive regulation of actin cytoskeleton reorganization (GO:2000251)	1/18	0.118823	0.217341	0	0	8.39738	17.8874	BAIAP2L1
glycogen catabolic process (GO:0005980)	1/18	0.118823	0.217341	0	0	8.39738	17.8874	PYGB
negative regulation of oxidative stress-induced intrinsic apoptotic signaling pathway (GO:1902176)	1/18	0.118823	0.217341	0	0	8.39738	17.8874	HSPB1
regulation of lipopolysaccharide-mediated signaling pathway (GO:0031664)	1/18	0.118823	0.217341	0	0	8.39738	17.8874	CD55
prostaglandin biosynthetic process (GO:0001516)	1/18	0.118823	0.217341	0	0	8.39738	17.8874	CD74
regulation of peptidyl-tyrosine phosphorylation (GO:0050730)	2/85	0.119498	0.218231	0	0	3.45329	7.33636	APP;CD74
positive regulation of protein ubiquitination involved in ubiquitin-dependent protein catabolic process (GO:2000060)	2/87	0.124127	0.223333	0	0	3.3717	7.03488	UBB;UBA52
regulation of mitotic spindle assembly (GO:1901673)	1/19	0.124997	0.223333	0	0	7.93046	16.4911	PMEPA1
cellular response to interleukin-7 (GO:0098761)	1/19	0.124997	0.223333	0	0	7.93046	16.4911	STAT3
positive regulation of immunoglobulin production (GO:0002639)	1/19	0.124997	0.223333	0	0	7.93046	16.4911	HLA-E
cellular polysaccharide catabolic process (GO:0044247)	1/19	0.124997	0.223333	0	0	7.93046	16.4911	PYGB
regulation of long-term synaptic potentiation (GO:1900271)	1/19	0.124997	0.223333	0	0	7.93046	16.4911	APP
positive regulation of pri-miRNA transcription from RNA polymerase II promoter (GO:1902895)	1/19	0.124997	0.223333	0	0	7.93046	16.4911	STAT3
positive regulation of activated T cell proliferation (GO:0042104)	1/19	0.124997	0.223333	0	0	7.93046	16.4911	RPS3
sulfur compound transport (GO:0072348)	1/19	0.124997	0.223333	0	0	7.93046	16.4911	SLC44A4
regulation of myotube differentiation (GO:0010830)	1/19	0.124997	0.223333	0	0	7.93046	16.4911	CEACAM5
interleukin-7-mediated signaling pathway (GO:0038111)	1/19	0.124997	0.223333	0	0	7.93046	16.4911	STAT3
ribosomal small subunit assembly (GO:0000028)	1/19	0.124997	0.223333	0	0	7.93046	16.4911	RPS27L
positive regulation of toll-like receptor signaling pathway (GO:0034123)	1/19	0.124997	0.223333	0	0	7.93046	16.4911	CYBA
protein heterotetramerization (GO:0051290)	1/19	0.124997	0.223333	0	0	7.93046	16.4911	CD74
regulation of stem cell differentiation (GO:2000736)	2/88	0.126457	0.224899	0	0	3.33232	6.89075	UBB;UBA52
negative regulation of translation (GO:0017148)	2/88	0.126457	0.224899	0	0	3.33232	6.89075	RPS3;GAPDH
Wnt signaling pathway, planar cell polarity pathway (GO:0060071)	2/88	0.126457	0.224899	0	0	3.33232	6.89075	UBB;UBA52
negative regulation of cellular protein metabolic process (GO:0032269)	2/89	0.128798	0.227261	0	0	3.29385	6.75078	RPS3;GAPDH
regulation of establishment of planar polarity (GO:0090175)	2/89	0.128798	0.227261	0	0	3.29385	6.75078	UBB;UBA52
regulation of neuron apoptotic process (GO:0043523)	2/89	0.128798	0.227261	0	0	3.29385	6.75078	SLC30A10;SOD1
positive regulation of macromolecule metabolic process (GO:0010604)	4/276	0.128857	0.227261	0	0	2.11808	4.34005	APP;STAT3;RPS3;PKP3
negative regulation of intracellular protein transport (GO:0090317)	1/20	0.131128	0.227261	0	0	7.51268	15.2627	SOX4
regulation of toll-like receptor signaling pathway (GO:0034121)	1/20	0.131128	0.227261	0	0	7.51268	15.2627	BIRC3
positive regulation of T cell migration (GO:2000406)	1/20	0.131128	0.227261	0	0	7.51268	15.2627	APP
wound healing, spreading of cells (GO:0044319)	1/20	0.131128	0.227261	0	0	7.51268	15.2627	CD151
regulation of cholesterol transport (GO:0032374)	1/20	0.131128	0.227261	0	0	7.51268	15.2627	TSPO
phosphatidylethanolamine metabolic process (GO:0046337)	1/20	0.131128	0.227261	0	0	7.51268	15.2627	ETNK1
purine nucleotide metabolic process (GO:0006163)	1/20	0.131128	0.227261	0	0	7.51268	15.2627	GUK1
eye morphogenesis (GO:0048592)	1/20	0.131128	0.227261	0	0	7.51268	15.2627	STAT3
intrinsic apoptotic signaling pathway in response to DNA damage by p53 class mediator (GO:0042771)	1/20	0.131128	0.227261	0	0	7.51268	15.2627	RPS27L
androgen metabolic process (GO:0008209)	1/20	0.131128	0.227261	0	0	7.51268	15.2627	SRD5A3
regulation of anoikis (GO:2000209)	1/20	0.131128	0.227261	0	0	7.51268	15.2627	CEACAM5
positive regulation of gene silencing by miRNA (GO:2000637)	1/20	0.131128	0.227261	0	0	7.51268	15.2627	STAT3
growth hormone receptor signaling pathway (GO:0060396)	1/20	0.131128	0.227261	0	0	7.51268	15.2627	STAT3
positive regulation of cellular protein metabolic process (GO:0032270)	2/91	0.13351	0.230699	0	0	3.21951	6.48273	RPS27L;SOX4
protein-DNA complex assembly (GO:0065004)	2/91	0.13351	0.230699	0	0	3.21951	6.48273	UBB;UBA52
Fc-epsilon receptor signaling pathway (GO:0038095)	3/182	0.135597	0.232583	0	0	2.40766	4.81067	UBB;IGKC;UBA52
phosphate-containing compound metabolic process (GO:0006796)	3/183	0.137192	0.232583	0	0	2.39416	4.7557	PFKL;GPX4;STAT3
Fc receptor signaling pathway (GO:0038093)	3/183	0.137192	0.232583	0	0	2.39416	4.7557	UBB;IGKC;UBA52
cobalamin metabolic process (GO:0009235)	1/21	0.137216	0.232583	0	0	7.13669	14.1749	PRSS3
ventricular septum morphogenesis (GO:0060412)	1/21	0.137216	0.232583	0	0	7.13669	14.1749	SOX4
cellular response to hexose stimulus (GO:0071331)	1/21	0.137216	0.232583	0	0	7.13669	14.1749	SOX4
tetrapyrrole metabolic process (GO:0033013)	1/21	0.137216	0.232583	0	0	7.13669	14.1749	PRSS3
negative regulation of macroautophagy (GO:0016242)	1/21	0.137216	0.232583	0	0	7.13669	14.1749	QSOX1
positive regulation of T cell mediated immunity (GO:0002711)	1/21	0.137216	0.232583	0	0	7.13669	14.1749	HLA-E
zinc II ion transport (GO:0006829)	1/21	0.137216	0.232583	0	0	7.13669	14.1749	SLC30A10
positive regulation of lamellipodium organization (GO:1902745)	1/21	0.137216	0.232583	0	0	7.13669	14.1749	CORO1B
regulation of macrophage activation (GO:0043030)	1/21	0.137216	0.232583	0	0	7.13669	14.1749	CD74
glutamate metabolic process (GO:0006536)	1/21	0.137216	0.232583	0	0	7.13669	14.1749	GLS
axon development (GO:0061564)	2/94	0.140651	0.237361	0	0	3.11405	6.10814	APP;S100A6
cellular response to fibroblast growth factor stimulus (GO:0044344)	2/94	0.140651	0.237361	0	0	3.11405	6.10814	UBB;UBA52
skin development (GO:0043588)	2/94	0.140651	0.237361	0	0	3.11405	6.10814	ANXA1;ADAM9
interleukin-1-mediated signaling pathway (GO:0070498)	2/95	0.143049	0.238976	0	0	3.08041	5.99007	UBB;UBA52
STAT cascade (GO:0097696)	1/22	0.143262	0.238976	0	0	6.79651	13.2062	STAT3
positive regulation of biosynthetic process (GO:0009891)	1/22	0.143262	0.238976	0	0	6.79651	13.2062	CYBA
C21-steroid hormone metabolic process (GO:0008207)	1/22	0.143262	0.238976	0	0	6.79651	13.2062	TSPO
maturation of LSU-rRNA (GO:0000470)	1/22	0.143262	0.238976	0	0	6.79651	13.2062	RPL35
regulation of transcription from RNA polymerase III promoter (GO:0006359)	1/22	0.143262	0.238976	0	0	6.79651	13.2062	PRDX5
positive regulation of erythrocyte differentiation (GO:0045648)	1/22	0.143262	0.238976	0	0	6.79651	13.2062	STAT3
digestive system development (GO:0055123)	1/22	0.143262	0.238976	0	0	6.79651	13.2062	PPDPF
protein ubiquitination (GO:0016567)	6/506	0.144753	0.241115	0	0	1.73373	3.35083	FBXW5;UBB;ISG15;ELOB;UBA52;BIRC3
ion transport (GO:0006811)	4/289	0.145107	0.241357	0	0	2.02012	3.89942	SLC9A3;UBB;TSPO;UBA52
regulation of cell death (GO:0010941)	2/96	0.145456	0.24159	0	0	3.04749	5.8752	UBB;SOX4
protein complex assembly (GO:0006461)	3/189	0.146898	0.243372	0	0	2.31622	4.44255	GSDMD;PFKL;SERPINA1
cell morphogenesis involved in neuron differentiation (GO:0048667)	2/97	0.147871	0.243372	0	0	3.01526	5.7634	APP;S100A6
response to tumor necrosis factor (GO:0034612)	2/97	0.147871	0.243372	0	0	3.01526	5.7634	RPS3;ADAM9
mitochondrial respiratory chain complex assembly (GO:0033108)	2/97	0.147871	0.243372	0	0	3.01526	5.7634	NDUFB7;NDUFS7
positive regulation of ATP metabolic process (GO:1903580)	1/23	0.149265	0.243372	0	0	6.48725	12.3389	ENO1
cellular nitrogen compound biosynthetic process (GO:0044271)	1/23	0.149265	0.243372	0	0	6.48725	12.3389	NQO1
ammonium transport (GO:0015696)	1/23	0.149265	0.243372	0	0	6.48725	12.3389	SLC44A4
regulation of interleukin-8 secretion (GO:2000482)	1/23	0.149265	0.243372	0	0	6.48725	12.3389	ANXA1
cellular response to interleukin-6 (GO:0071354)	1/23	0.149265	0.243372	0	0	6.48725	12.3389	STAT3
regulation of proteolysis involved in cellular protein catabolic process (GO:1903050)	1/23	0.149265	0.243372	0	0	6.48725	12.3389	UBB
zinc II ion transmembrane transport (GO:0071577)	1/23	0.149265	0.243372	0	0	6.48725	12.3389	SLC30A10
cellular response to amyloid-beta (GO:1904646)	1/23	0.149265	0.243372	0	0	6.48725	12.3389	APP
regulation of ion homeostasis (GO:2000021)	1/23	0.149265	0.243372	0	0	6.48725	12.3389	SLC30A10
response to molecule of bacterial origin (GO:0002237)	2/98	0.150295	0.244706	0	0	2.9837	5.65457	CXCL1;CXCL3
glycosaminoglycan biosynthetic process (GO:0006024)	2/99	0.152727	0.248192	0	0	2.95279	5.5486	B4GALT1;HSPG2
positive regulation of microtubule polymerization (GO:0031116)	1/24	0.155227	0.248192	0	0	6.20488	11.5589	RPS3
Golgi to plasma membrane protein transport (GO:0043001)	1/24	0.155227	0.248192	0	0	6.20488	11.5589	KRT18
positive regulation of purine nucleotide biosynthetic process (GO:1900373)	1/24	0.155227	0.248192	0	0	6.20488	11.5589	ENO1
regulation of neuronal synaptic plasticity (GO:0048168)	1/24	0.155227	0.248192	0	0	6.20488	11.5589	APP
regulation of epidermal growth factor-activated receptor activity (GO:0007176)	1/24	0.155227	0.248192	0	0	6.20488	11.5589	APP
positive regulation of microtubule polymerization or depolymerization (GO:0031112)	1/24	0.155227	0.248192	0	0	6.20488	11.5589	RPS3
positive regulation of endopeptidase activity (GO:0010950)	1/24	0.155227	0.248192	0	0	6.20488	11.5589	STAT3
transition metal ion homeostasis (GO:0055076)	1/24	0.155227	0.248192	0	0	6.20488	11.5589	SLC25A37
negative regulation of intrinsic apoptotic signaling pathway in response to DNA damage (GO:1902230)	1/24	0.155227	0.248192	0	0	6.20488	11.5589	CD74
negative regulation of oxidative stress-induced cell death (GO:1903202)	1/24	0.155227	0.248192	0	0	6.20488	11.5589	HSPB1
regulation of cellular senescence (GO:2000772)	1/24	0.155227	0.248192	0	0	6.20488	11.5589	SLC30A10
organic cation transport (GO:0015695)	1/24	0.155227	0.248192	0	0	6.20488	11.5589	SLC44A4
regulation of apoptotic signaling pathway (GO:2001233)	1/25	0.161148	0.253107	0	0	5.94604	10.8541	RPS3
regulation of centrosome duplication (GO:0010824)	1/25	0.161148	0.253107	0	0	5.94604	10.8541	FBXW5
organophosphate ester transport (GO:0015748)	1/25	0.161148	0.253107	0	0	5.94604	10.8541	SLC44A4
regulation of spindle assembly (GO:0090169)	1/25	0.161148	0.253107	0	0	5.94604	10.8541	PMEPA1
inorganic cation import across plasma membrane (GO:0098659)	1/25	0.161148	0.253107	0	0	5.94604	10.8541	SLC9A3
prostaglandin metabolic process (GO:0006693)	1/25	0.161148	0.253107	0	0	5.94604	10.8541	CD74
response to amyloid-beta (GO:1904645)	1/25	0.161148	0.253107	0	0	5.94604	10.8541	APP
regulation of DNA damage response, signal transduction by p53 class mediator (GO:0043516)	1/25	0.161148	0.253107	0	0	5.94604	10.8541	CD74
positive regulation of leukocyte mediated cytotoxicity (GO:0001912)	1/25	0.161148	0.253107	0	0	5.94604	10.8541	HLA-E
response to alcohol (GO:0097305)	1/25	0.161148	0.253107	0	0	5.94604	10.8541	SOD1
positive regulation of peptidyl-threonine phosphorylation (GO:0010800)	1/25	0.161148	0.253107	0	0	5.94604	10.8541	APP
positive regulation of interleukin-1 beta secretion (GO:0050718)	1/25	0.161148	0.253107	0	0	5.94604	10.8541	GSDMD
modulation of excitatory postsynaptic potential (GO:0098815)	1/25	0.161148	0.253107	0	0	5.94604	10.8541	APP
peptide metabolic process (GO:0006518)	2/104	0.164998	0.258802	0	0	2.80733	5.05832	BACE2;SOD1
positive regulation of ERK1 and ERK2 cascade (GO:0070374)	3/201	0.166949	0.259172	0	0	2.17452	3.89254	APP;CD74;SLC30A10
regulation of muscle contraction (GO:0006937)	1/26	0.167027	0.259172	0	0	5.70791	10.2149	ENO1
regulation of centrosome cycle (GO:0046605)	1/26	0.167027	0.259172	0	0	5.70791	10.2149	FBXW5
regulation of pri-miRNA transcription from RNA polymerase II promoter (GO:1902893)	1/26	0.167027	0.259172	0	0	5.70791	10.2149	STAT3
regulation of NF-kappaB import into nucleus (GO:0042345)	1/26	0.167027	0.259172	0	0	5.70791	10.2149	APP
positive regulation of wound healing (GO:0090303)	1/26	0.167027	0.259172	0	0	5.70791	10.2149	ANXA1
regulation of T cell receptor signaling pathway (GO:0050856)	1/26	0.167027	0.259172	0	0	5.70791	10.2149	RPS3
negative regulation of catalytic activity (GO:0043086)	1/26	0.167027	0.259172	0	0	5.70791	10.2149	TIMP1
positive regulation of cellular component organization (GO:0051130)	2/106	0.169954	0.263361	0	0	2.75307	4.87906	CD151;RPS3
regulation of autophagy (GO:0010506)	3/203	0.170367	0.263647	0	0	2.15255	3.80959	HSPB1;CAPN1;GAPDH
viral life cycle (GO:0019058)	2/107	0.172442	0.265382	0	0	2.72671	4.79272	UBB;UBA52
mRNA polyadenylation (GO:0006378)	1/27	0.172865	0.265382	0	0	5.4881	9.63294	APP
response to hexose (GO:0009746)	1/27	0.172865	0.265382	0	0	5.4881	9.63294	PFKL
positive regulation of substrate adhesion-dependent cell spreading (GO:1900026)	1/27	0.172865	0.265382	0	0	5.4881	9.63294	OLFM4
transition metal ion transport (GO:0000041)	1/27	0.172865	0.265382	0	0	5.4881	9.63294	SLC30A10
cellular response to glucose stimulus (GO:0071333)	1/27	0.172865	0.265382	0	0	5.4881	9.63294	SOX4
positive regulation of gene expression (GO:0010628)	8/771	0.173465	0.265949	0	0	1.5169	2.65727	APP;CD74;STAT3;RPS3;RPS27L;EDF1;PKP3;SOX4
nucleotide-excision repair (GO:0006289)	2/108	0.174936	0.267849	0	0	2.70085	4.70848	UBB;UBA52
positive regulation of cell proliferation (GO:0008284)	5/424	0.176916	0.268925	0	0	1.71847	2.97652	CD74;S100A6;CAPN1;TIMP1;SOX4
circulatory system development (GO:0072359)	2/109	0.177436	0.268925	0	0	2.67547	4.62628	HSPG2;SOX4
regulation of Wnt signaling pathway (GO:0030111)	2/109	0.177436	0.268925	0	0	2.67547	4.62628	APP;SOX4
RNA polyadenylation (GO:0043631)	1/28	0.178663	0.268925	0	0	5.28457	9.10137	APP
cellular response to hydrogen peroxide (GO:0070301)	1/28	0.178663	0.268925	0	0	5.28457	9.10137	RPS3
cellular amino acid biosynthetic process (GO:0008652)	1/28	0.178663	0.268925	0	0	5.28457	9.10137	GLS
synaptic transmission, cholinergic (GO:0007271)	1/28	0.178663	0.268925	0	0	5.28457	9.10137	NQO1
antigen processing and presentation of peptide antigen via MHC class I (GO:0002474)	1/28	0.178663	0.268925	0	0	5.28457	9.10137	HLA-E
aerobic respiration (GO:0009060)	1/28	0.178663	0.268925	0	0	5.28457	9.10137	NDUFS7
positive regulation of phosphate metabolic process (GO:0045937)	1/28	0.178663	0.268925	0	0	5.28457	9.10137	APP
positive regulation of sprouting angiogenesis (GO:1903672)	1/28	0.178663	0.268925	0	0	5.28457	9.10137	ANXA1
ventricular septum development (GO:0003281)	1/28	0.178663	0.268925	0	0	5.28457	9.10137	SOX4
primary neural tube formation (GO:0014020)	1/28	0.178663	0.268925	0	0	5.28457	9.10137	LMO4
positive regulation of phosphorylation (GO:0042327)	3/208	0.178999	0.269081	0	0	2.09952	3.61196	APP;CD74;LMO4
macroautophagy (GO:0016236)	2/110	0.179941	0.269445	0	0	2.65056	4.54605	UBB;UBA52
cellular response to insulin stimulus (GO:0032869)	2/110	0.179941	0.269445	0	0	2.65056	4.54605	BAIAP2L1;PKM
cellular response to peptide hormone stimulus (GO:0071375)	2/110	0.179941	0.269445	0	0	2.65056	4.54605	PKM;SLC30A10
keratan sulfate biosynthetic process (GO:0018146)	1/29	0.184421	0.274023	0	0	5.09558	8.61426	B4GALT1
tube closure (GO:0060606)	1/29	0.184421	0.274023	0	0	5.09558	8.61426	LMO4
positive regulation of myeloid cell differentiation (GO:0045639)	1/29	0.184421	0.274023	0	0	5.09558	8.61426	STAT3
protein alkylation (GO:0008213)	1/29	0.184421	0.274023	0	0	5.09558	8.61426	ETFB
regulation of activated T cell proliferation (GO:0046006)	1/29	0.184421	0.274023	0	0	5.09558	8.61426	RPS3
positive regulation of interleukin-1 secretion (GO:0050716)	1/29	0.184421	0.274023	0	0	5.09558	8.61426	GSDMD
positive regulation of kinase activity (GO:0033674)	2/113	0.187489	0.278225	0	0	2.57854	4.31656	CD74;LMO4
regulation of canonical Wnt signaling pathway (GO:0060828)	3/213	0.18775	0.278255	0	0	2.04901	3.42727	UBB;UBA52;SOX4
regulation of actin cytoskeleton reorganization (GO:2000249)	1/30	0.190138	0.27858	0	0	4.91962	8.1666	BAIAP2L1
ribosomal large subunit assembly (GO:0000027)	1/30	0.190138	0.27858	0	0	4.91962	8.1666	RPL10
regulation of cell migration involved in sprouting angiogenesis (GO:0090049)	1/30	0.190138	0.27858	0	0	4.91962	8.1666	ANXA1
aminoglycan metabolic process (GO:0006022)	1/30	0.190138	0.27858	0	0	4.91962	8.1666	HSPG2
response to estradiol (GO:0032355)	1/30	0.190138	0.27858	0	0	4.91962	8.1666	STAT3
positive regulation of B cell proliferation (GO:0030890)	1/30	0.190138	0.27858	0	0	4.91962	8.1666	CD74
negative regulation of secretion by cell (GO:1903531)	1/30	0.190138	0.27858	0	0	4.91962	8.1666	ANXA1
regulation of cell adhesion mediated by integrin (GO:0033628)	1/30	0.190138	0.27858	0	0	4.91962	8.1666	ADAM9
positive regulation of reactive oxygen species biosynthetic process (GO:1903428)	1/30	0.190138	0.27858	0	0	4.91962	8.1666	CYBA
protein O-linked glycosylation (GO:0006493)	2/115	0.192545	0.281394	0	0	2.53264	4.17233	MUC2;MUC17
epithelium development (GO:0060429)	2/115	0.192545	0.281394	0	0	2.53264	4.17233	TAGLN2;CTSB
central nervous system development (GO:0007417)	3/217	0.194829	0.282953	0	0	2.0103	3.28811	STAT3;HSPG2;SOX4
positive regulation of peptidyl-tyrosine phosphorylation (GO:0050731)	2/116	0.19508	0.282953	0	0	2.5103	4.10269	CD74;STAT3
positive regulation of insulin secretion (GO:0032024)	1/31	0.195816	0.282953	0	0	4.7554	7.75406	SOX4
organelle transport along microtubule (GO:0072384)	1/31	0.195816	0.282953	0	0	4.7554	7.75406	UBB
nucleobase-containing small molecule interconversion (GO:0015949)	1/31	0.195816	0.282953	0	0	4.7554	7.75406	GUK1
regulation of protein tyrosine kinase activity (GO:0061097)	1/31	0.195816	0.282953	0	0	4.7554	7.75406	APP
regulation of cytokine secretion (GO:0050707)	1/31	0.195816	0.282953	0	0	4.7554	7.75406	GAPDH
positive regulation of bone mineralization (GO:0030501)	1/31	0.195816	0.282953	0	0	4.7554	7.75406	ISG15
gene silencing by miRNA (GO:0035195)	1/31	0.195816	0.282953	0	0	4.7554	7.75406	STAT3
plasma membrane bounded cell projection organization (GO:0120036)	2/118	0.200163	0.288218	0	0	2.46677	3.9681	APP;CORO1B
response to zinc ion (GO:0010043)	1/32	0.201454	0.288218	0	0	4.60176	7.37293	SLC30A10
phosphatidylcholine biosynthetic process (GO:0006656)	1/32	0.201454	0.288218	0	0	4.60176	7.37293	SLC44A4
central nervous system neuron differentiation (GO:0021953)	1/32	0.201454	0.288218	0	0	4.60176	7.37293	SOX4
positive regulation of transcription factor import into nucleus (GO:0042993)	1/32	0.201454	0.288218	0	0	4.60176	7.37293	APP
regulation of erythrocyte differentiation (GO:0045646)	1/32	0.201454	0.288218	0	0	4.60176	7.37293	STAT3
aminoglycan catabolic process (GO:0006026)	1/32	0.201454	0.288218	0	0	4.60176	7.37293	HSPG2
positive regulation of myeloid leukocyte differentiation (GO:0002763)	1/32	0.201454	0.288218	0	0	4.60176	7.37293	CD74
regulation of phosphorylation (GO:0042325)	2/119	0.202711	0.289658	0	0	2.44556	3.90305	APP;HSPB1
negative regulation of transcription from RNA polymerase II promoter (GO:0000122)	6/565	0.204948	0.290829	0	0	1.54602	2.45044	IFI27;UBB;RPL10;STAT3;ENO1;UBA52
actin filament organization (GO:0007015)	2/120	0.205262	0.290829	0	0	2.42471	3.83946	BAIAP2L1;CORO1B
positive regulation of biomineral tissue development (GO:0070169)	1/33	0.207052	0.290829	0	0	4.45773	7.01997	ISG15
activation of MAPKK activity (GO:0000186)	1/33	0.207052	0.290829	0	0	4.45773	7.01997	ADAM9
positive regulation of cytokine-mediated signaling pathway (GO:0001961)	1/33	0.207052	0.290829	0	0	4.45773	7.01997	CD74
regulation of T cell differentiation (GO:0045580)	1/33	0.207052	0.290829	0	0	4.45773	7.01997	SOD1
neural tube closure (GO:0001843)	1/33	0.207052	0.290829	0	0	4.45773	7.01997	LMO4
positive regulation of Notch signaling pathway (GO:0045747)	1/33	0.207052	0.290829	0	0	4.45773	7.01997	STAT3
negative regulation of multi-organism process (GO:0043901)	1/33	0.207052	0.290829	0	0	4.45773	7.01997	TIMP1
platelet aggregation (GO:0070527)	1/33	0.207052	0.290829	0	0	4.45773	7.01997	HSPB1
cellular glucose homeostasis (GO:0001678)	1/33	0.207052	0.290829	0	0	4.45773	7.01997	SOX4
regulation of intracellular protein transport (GO:0033157)	1/33	0.207052	0.290829	0	0	4.45773	7.01997	IFI27
positive regulation of organelle organization (GO:0010638)	1/33	0.207052	0.290829	0	0	4.45773	7.01997	ANXA1
positive regulation of catalytic activity (GO:0043085)	1/33	0.207052	0.290829	0	0	4.45773	7.01997	SOD1
keratan sulfate metabolic process (GO:0042339)	1/34	0.212612	0.296477	0	0	4.32243	6.69236	B4GALT1
positive regulation of chemokine production (GO:0032722)	1/34	0.212612	0.296477	0	0	4.32243	6.69236	CD74
regulation of interleukin-1 beta secretion (GO:0050706)	1/34	0.212612	0.296477	0	0	4.32243	6.69236	GSDMD
regulation of wound healing (GO:0061041)	1/34	0.212612	0.296477	0	0	4.32243	6.69236	ANXA1
regulation of JUN kinase activity (GO:0043506)	1/34	0.212612	0.296477	0	0	4.32243	6.69236	RPS3
positive regulation of DNA binding (GO:0043388)	1/34	0.212612	0.296477	0	0	4.32243	6.69236	EDF1
organic anion transport (GO:0015711)	2/124	0.215501	0.300143	0	0	2.34474	3.59868	SLC44A4;CA4
endosomal transport (GO:0016197)	3/229	0.216446	0.301096	0	0	1.9024	2.91146	UBB;UBA52;PLEKHJ1
negative regulation of multicellular organismal process (GO:0051241)	2/125	0.218068	0.301269	0	0	2.32556	3.5417	RAB11FIP1;TIMP1
antibacterial humoral response (GO:0019731)	1/35	0.218133	0.301269	0	0	4.19509	6.38765	HLA-E
positive regulation of peptide secretion (GO:0002793)	1/35	0.218133	0.301269	0	0	4.19509	6.38765	ADAM9
regulation of microtubule polymerization (GO:0031113)	1/35	0.218133	0.301269	0	0	4.19509	6.38765	RPS3
negative regulation of protein complex assembly (GO:0031333)	1/35	0.218133	0.301269	0	0	4.19509	6.38765	PMEPA1
regulation of mitotic spindle organization (GO:0060236)	1/35	0.218133	0.301269	0	0	4.19509	6.38765	PMEPA1
apoptotic process (GO:0006915)	3/231	0.220098	0.303619	0	0	1.88552	2.85408	APP;TSPO;GAPDH
G2/M transition of mitotic cell cycle (GO:0000086)	2/126	0.220638	0.304002	0	0	2.30669	3.48594	UBB;UBA52
non-canonical Wnt signaling pathway (GO:0035567)	2/127	0.223211	0.305195	0	0	2.28812	3.43135	UBB;UBA52
cell cycle G2/M phase transition (GO:0044839)	2/127	0.223211	0.305195	0	0	2.28812	3.43135	UBB;UBA52
endosome organization (GO:0007032)	1/36	0.223616	0.305195	0	0	4.07503	6.10368	PLEKHJ1
epithelial cell migration (GO:0010631)	1/36	0.223616	0.305195	0	0	4.07503	6.10368	PRSS3
axonal transport (GO:0098930)	1/36	0.223616	0.305195	0	0	4.07503	6.10368	SOD1
glutamate receptor signaling pathway (GO:0007215)	1/36	0.223616	0.305195	0	0	4.07503	6.10368	APP
regulation of cysteine-type endopeptidase activity (GO:2000116)	1/36	0.223616	0.305195	0	0	4.07503	6.10368	BIRC3
zymogen activation (GO:0031638)	1/36	0.223616	0.305195	0	0	4.07503	6.10368	PRSS3
regulation of peptidyl-threonine phosphorylation (GO:0010799)	1/37	0.22906	0.310791	0	0	3.96163	5.83853	APP
regulation of DNA repair (GO:0006282)	1/37	0.22906	0.310791	0	0	3.96163	5.83853	RPS3
regulation of metal ion transport (GO:0010959)	1/37	0.22906	0.310791	0	0	3.96163	5.83853	SLC30A10
phospholipid biosynthetic process (GO:0008654)	1/37	0.22906	0.310791	0	0	3.96163	5.83853	SRD5A3
positive regulation of multi-organism process (GO:0043902)	1/37	0.22906	0.310791	0	0	3.96163	5.83853	CYBA
proteasomal protein catabolic process (GO:0010498)	3/237	0.231129	0.313229	0	0	1.83661	2.69023	FBXW5;UBB;UBA52
positive regulation of innate immune response (GO:0045089)	1/38	0.234467	0.31664	0	0	3.85437	5.59053	HLA-E
regulation of cellular pH (GO:0030641)	1/38	0.234467	0.31664	0	0	3.85437	5.59053	SLC9A3
positive regulation of DNA repair (GO:0045739)	1/38	0.234467	0.31664	0	0	3.85437	5.59053	RPS3
regulation of proteasomal protein catabolic process (GO:0061136)	1/39	0.239836	0.32201	0	0	3.75275	5.35817	UBB
clathrin-dependent endocytosis (GO:0072583)	1/39	0.239836	0.32201	0	0	3.75275	5.35817	CLTB
mitotic DNA damage checkpoint (GO:0044773)	1/39	0.239836	0.32201	0	0	3.75275	5.35817	RPS27L
positive regulation of phagocytosis (GO:0050766)	1/39	0.239836	0.32201	0	0	3.75275	5.35817	CYBA
positive regulation of peptide hormone secretion (GO:0090277)	1/39	0.239836	0.32201	0	0	3.75275	5.35817	SOX4
mitochondrial transport (GO:0006839)	2/135	0.243866	0.326513	0	0	2.14961	3.0334	SLC25A37;TSPO
androgen receptor signaling pathway (GO:0030521)	1/40	0.245167	0.326513	0	0	3.65634	5.14013	PMEPA1
cognition (GO:0050890)	1/40	0.245167	0.326513	0	0	3.65634	5.14013	HLA-DRA
regulation of cholesterol biosynthetic process (GO:0045540)	1/40	0.245167	0.326513	0	0	3.65634	5.14013	SOD1
positive regulation of cytokine biosynthetic process (GO:0042108)	1/40	0.245167	0.326513	0	0	3.65634	5.14013	HSPB1
JAK-STAT cascade (GO:0007259)	1/40	0.245167	0.326513	0	0	3.65634	5.14013	STAT3
negative regulation of cytokine secretion (GO:0050710)	1/40	0.245167	0.326513	0	0	3.65634	5.14013	ANXA1
positive regulation of transferase activity (GO:0051347)	2/137	0.249045	0.330518	0	0	2.11755	2.94366	CD74;LMO4
regulation of ERK1 and ERK2 cascade (GO:0070372)	3/247	0.249731	0.330518	0	0	1.76044	2.44238	APP;CD74;SLC30A10
negative regulation of cell proliferation (GO:0008285)	4/363	0.24994	0.330518	0	0	1.59766	2.2152	APP;CXCL1;SOX4;S100A11
bicarbonate transport (GO:0015701)	1/41	0.250462	0.330518	0	0	3.56475	4.93521	CA4
regulation of phagocytosis (GO:0050764)	1/41	0.250462	0.330518	0	0	3.56475	4.93521	CYBA
cellular response to peptide (GO:1901653)	1/41	0.250462	0.330518	0	0	3.56475	4.93521	APP
monocyte chemotaxis (GO:0002548)	1/41	0.250462	0.330518	0	0	3.56475	4.93521	ANXA1
regulation of substrate adhesion-dependent cell spreading (GO:1900024)	1/41	0.250462	0.330518	0	0	3.56475	4.93521	OLFM4
regulation of signal transduction by p53 class mediator (GO:1901796)	2/138	0.251636	0.331688	0	0	2.10188	2.90011	UBB;UBA52
regulation of primary metabolic process (GO:0080090)	2/139	0.254227	0.334723	0	0	2.08643	2.85742	NQO1;EDF1
regulation of interleukin-6 production (GO:0032675)	1/42	0.255719	0.334781	0	0	3.47763	4.74235	CYBA
regulation of protein modification process (GO:0031399)	1/42	0.255719	0.334781	0	0	3.47763	4.74235	HSPB1
cellular response to radiation (GO:0071478)	1/42	0.255719	0.334781	0	0	3.47763	4.74235	EEF1D
negative regulation of protein secretion (GO:0050709)	1/42	0.255719	0.334781	0	0	3.47763	4.74235	RAB11FIP1
ceramide metabolic process (GO:0006672)	1/42	0.255719	0.334781	0	0	3.47763	4.74235	FUT3
regulation of immune response (GO:0050776)	3/251	0.257237	0.336387	0	0	1.73169	2.35122	IGKC;HLA-E;BIRC3
modification-dependent protein catabolic process (GO:0019941)	2/141	0.259412	0.337791	0	0	2.0562	2.77451	ISG15;UBA52
regulation of B cell proliferation (GO:0030888)	1/43	0.26094	0.337791	0	0	3.39466	4.5606	CD74
cardiac ventricle morphogenesis (GO:0003208)	1/43	0.26094	0.337791	0	0	3.39466	4.5606	SOX4
RNA catabolic process (GO:0006401)	1/43	0.26094	0.337791	0	0	3.39466	4.5606	ISG20
nucleobase-containing compound catabolic process (GO:0034655)	1/43	0.26094	0.337791	0	0	3.39466	4.5606	ISG20
intrinsic apoptotic signaling pathway by p53 class mediator (GO:0072332)	1/43	0.26094	0.337791	0	0	3.39466	4.5606	RPS27L
response to unfolded protein (GO:0006986)	1/43	0.26094	0.337791	0	0	3.39466	4.5606	HSPB1
positive regulation of interleukin-6 production (GO:0032755)	1/43	0.26094	0.337791	0	0	3.39466	4.5606	CYBA
regulation of interferon-gamma production (GO:0032649)	1/43	0.26094	0.337791	0	0	3.39466	4.5606	ISG15
regulation of cell proliferation (GO:0042127)	7/740	0.261743	0.338411	0	0	1.37338	1.84086	APP;CXCL1;CAPN1;TIMP1;CXCL3;SOX4;S100A11
positive regulation of macromolecule biosynthetic process (GO:0010557)	2/142	0.262005	0.338411	0	0	2.04141	2.73424	RPS27L;SOX4
ribosomal small subunit biogenesis (GO:0042274)	1/44	0.266125	0.342203	0	0	3.31554	4.38908	RPS27L
heart contraction (GO:0060047)	1/44	0.266125	0.342203	0	0	3.31554	4.38908	SOD1
regulation of intracellular pH (GO:0051453)	1/44	0.266125	0.342203	0	0	3.31554	4.38908	SLC9A3
carboxylic acid biosynthetic process (GO:0046394)	1/44	0.266125	0.342203	0	0	3.31554	4.38908	GLS
neuron development (GO:0048666)	2/144	0.267192	0.343193	0	0	2.01245	2.65601	APP;SLC44A4
protein deubiquitination (GO:0016579)	3/257	0.268553	0.344559	0	0	1.69027	2.22221	UBB;UBA52;BIRC3
protein polymerization (GO:0051258)	1/45	0.271273	0.347663	0	0	3.24003	4.22703	GPX4
regulation of protein kinase activity (GO:0045859)	2/147	0.274972	0.350331	0	0	1.97051	2.5441	HSPB1;SOD1
protein modification by small protein removal (GO:0070646)	3/261	0.27613	0.350331	0	0	1.66372	2.14102	UBB;UBA52;BIRC3
cellular response to ionizing radiation (GO:0071479)	1/46	0.276386	0.350331	0	0	3.16787	4.07374	EEF1D
interleukin-12-mediated signaling pathway (GO:0035722)	1/46	0.276386	0.350331	0	0	3.16787	4.07374	SOD1
mitotic spindle assembly (GO:0090307)	1/46	0.276386	0.350331	0	0	3.16787	4.07374	BIRC3
protein methylation (GO:0006479)	1/46	0.276386	0.350331	0	0	3.16787	4.07374	ETFB
icosanoid metabolic process (GO:0006690)	1/46	0.276386	0.350331	0	0	3.16787	4.07374	GPX4
aminoglycan biosynthetic process (GO:0006023)	1/46	0.276386	0.350331	0	0	3.16787	4.07374	HSPG2
negative regulation of autophagy (GO:0010507)	1/46	0.276386	0.350331	0	0	3.16787	4.07374	QSOX1
cellular response to interleukin-12 (GO:0071349)	1/46	0.276386	0.350331	0	0	3.16787	4.07374	SOD1
negative regulation of canonical Wnt signaling pathway (GO:0090090)	2/148	0.277565	0.35144	0	0	1.95692	2.50819	UBB;UBA52
regulation of G2/M transition of mitotic cell cycle (GO:0010389)	2/149	0.280157	0.354334	0	0	1.94351	2.47293	UBB;UBA52
peptide cross-linking (GO:0018149)	1/47	0.281463	0.355597	0	0	3.09884	3.92857	ANXA1
cellular response to interleukin-1 (GO:0071347)	2/150	0.282748	0.356831	0	0	1.93028	2.43832	UBB;UBA52
intrinsic apoptotic signaling pathway in response to DNA damage (GO:0008630)	1/48	0.286504	0.360391	0	0	3.03276	3.79095	RPS27L
pattern recognition receptor signaling pathway (GO:0002221)	1/48	0.286504	0.360391	0	0	3.03276	3.79095	CTSB
cellular macromolecule catabolic process (GO:0044265)	1/48	0.286504	0.360391	0	0	3.03276	3.79095	ISG20
protein stabilization (GO:0050821)	2/152	0.287929	0.361789	0	0	1.90435	2.37099	GAPDH;SOX4
spermatogenesis (GO:0007283)	2/153	0.290518	0.363916	0	0	1.89164	2.33824	GPX4;SOD1
protein heterooligomerization (GO:0051291)	1/49	0.291511	0.363916	0	0	2.96942	3.66034	CD74
establishment of protein localization to mitochondrion (GO:0072655)	1/49	0.291511	0.363916	0	0	2.96942	3.66034	TSPO
positive regulation of response to DNA damage stimulus (GO:2001022)	1/49	0.291511	0.363916	0	0	2.96942	3.66034	RPS3
glutathione metabolic process (GO:0006749)	1/49	0.291511	0.363916	0	0	2.96942	3.66034	SOD1
antimicrobial humoral immune response mediated by antimicrobial peptide (GO:0061844)	1/49	0.291511	0.363916	0	0	2.96942	3.66034	GAPDH
male gamete generation (GO:0048232)	2/154	0.293106	0.365513	0	0	1.8791	2.30607	GPX4;SOD1
regulation of bone mineralization (GO:0030500)	1/50	0.296482	0.36774	0	0	2.90868	3.53627	ISG15
fatty acid beta-oxidation (GO:0006635)	1/50	0.296482	0.36774	0	0	2.90868	3.53627	ETFB
positive regulation of JUN kinase activity (GO:0043507)	1/50	0.296482	0.36774	0	0	2.90868	3.53627	RPS3
blood circulation (GO:0008015)	1/50	0.296482	0.36774	0	0	2.90868	3.53627	SOD1
regulation of blood vessel endothelial cell migration (GO:0043535)	1/50	0.296482	0.36774	0	0	2.90868	3.53627	HSPB1
ribonucleoprotein complex assembly (GO:0022618)	2/156	0.298278	0.36957	0	0	1.85451	2.24345	RPL10;RPS27L
regulation of cellular amine metabolic process (GO:0033238)	1/51	0.301419	0.372266	0	0	2.85036	3.4183	NQO1
regulation of exocytosis (GO:0017157)	1/51	0.301419	0.372266	0	0	2.85036	3.4183	ANXA1
regulation of cellular amino acid metabolic process (GO:0006521)	1/51	0.301419	0.372266	0	0	2.85036	3.4183	NQO1
positive regulation of cellular biosynthetic process (GO:0031328)	2/159	0.306025	0.375115	0	0	1.81879	2.15361	RPS27L;SOX4
positive regulation of proteolysis (GO:0045862)	1/52	0.306322	0.375115	0	0	2.79433	3.30602	ADAM9
plasma membrane bounded cell projection morphogenesis (GO:0120039)	1/52	0.306322	0.375115	0	0	2.79433	3.30602	UBB
positive regulation of cell-substrate adhesion (GO:0010811)	1/52	0.306322	0.375115	0	0	2.79433	3.30602	OLFM4
positive regulation of ossification (GO:0045778)	1/52	0.306322	0.375115	0	0	2.79433	3.30602	ISG15
positive regulation of mitotic cell cycle (GO:0045931)	1/52	0.306322	0.375115	0	0	2.79433	3.30602	APP
regulation of DNA binding (GO:0051101)	1/52	0.306322	0.375115	0	0	2.79433	3.30602	EDF1
positive regulation of secretion by cell (GO:1903532)	1/52	0.306322	0.375115	0	0	2.79433	3.30602	ADAM9
neutrophil chemotaxis (GO:0030593)	1/53	0.31119	0.379869	0	0	2.74045	3.19907	CXCL3
positive regulation of tyrosine phosphorylation of STAT protein (GO:0042531)	1/53	0.31119	0.379869	0	0	2.74045	3.19907	STAT3
embryonic organ development (GO:0048568)	1/53	0.31119	0.379869	0	0	2.74045	3.19907	RPL10
protein targeting to mitochondrion (GO:0006626)	1/54	0.316025	0.385329	0	0	2.68861	3.0971	TSPO
positive regulation of protein modification process (GO:0031401)	2/163	0.31633	0.385329	0	0	1.77325	2.04095	APP;CD74
protein polyubiquitination (GO:0000209)	3/283	0.318106	0.387085	0	0	1.53128	1.75389	FBXW5;UBB;UBA52
glycerophospholipid biosynthetic process (GO:0046474)	2/164	0.318901	0.387628	0	0	1.76221	2.01399	SLC44A4;ETNK1
negative regulation of cellular process (GO:0048523)	5/534	0.319223	0.387628	0	0	1.35343	1.54543	APP;CXCL1;ENO1;SOX4;S100A11
regulation of cellular catabolic process (GO:0031329)	1/55	0.320826	0.389165	0	0	2.63869	2.99981	HSPB1
regulation of inflammatory response (GO:0050727)	2/166	0.324037	0.392477	0	0	1.74054	1.96142	ANXA1;BIRC3
regulation of secretion by cell (GO:1903530)	1/56	0.325593	0.392477	0	0	2.59058	2.90691	ANXA1
protein import (GO:0017038)	1/56	0.325593	0.392477	0	0	2.59058	2.90691	STAT3
anion transport (GO:0006820)	1/56	0.325593	0.392477	0	0	2.59058	2.90691	TSPO
positive regulation of protein transport (GO:0051222)	1/56	0.325593	0.392477	0	0	2.59058	2.90691	ADAM9
glycosaminoglycan catabolic process (GO:0006027)	1/56	0.325593	0.392477	0	0	2.59058	2.90691	HSPG2
neuron projection development (GO:0031175)	2/167	0.326601	0.393282	0	0	1.72991	1.9358	APP;UBB
DNA repair (GO:0006281)	3/288	0.327681	0.394171	0	0	1.50403	1.67807	UBB;RPS3;UBA52
positive regulation of MAPK cascade (GO:0043410)	3/289	0.329596	0.396063	0	0	1.4987	1.66339	APP;CD74;SLC30A10
chloride transmembrane transport (GO:1902476)	1/57	0.330327	0.396118	0	0	2.54419	2.81813	APOL1
epidermal growth factor receptor signaling pathway (GO:0007173)	1/57	0.330327	0.396118	0	0	2.54419	2.81813	SLC30A10
proteasome-mediated ubiquitin-dependent protein catabolic process (GO:0043161)	3/291	0.333426	0.39942	0	0	1.48814	1.63448	FBXW5;UBB;UBA52
neutrophil migration (GO:1990266)	1/58	0.335028	0.399683	0	0	2.49943	2.73323	CXCL3
positive regulation of cell morphogenesis involved in differentiation (GO:0010770)	1/58	0.335028	0.399683	0	0	2.49943	2.73323	OLFM4
receptor metabolic process (GO:0043112)	1/58	0.335028	0.399683	0	0	2.49943	2.73323	PLEKHJ1
integrin-mediated signaling pathway (GO:0007229)	1/58	0.335028	0.399683	0	0	2.49943	2.73323	ADAM9
regulation of protein metabolic process (GO:0051246)	1/59	0.339697	0.404417	0	0	2.45621	2.65198	APP
regulation of pathway-restricted SMAD protein phosphorylation (GO:0060393)	1/59	0.339697	0.404417	0	0	2.45621	2.65198	PMEPA1
regulation of intracellular signal transduction (GO:1902531)	4/422	0.342289	0.407084	0	0	1.368	1.46663	UBB;HSPB1;UBA52;BIRC3
negative regulation of transcription, DNA-templated (GO:0045892)	7/813	0.342942	0.407441	0	0	1.24422	1.33156	PRDX5;IFI27;UBB;RPL10;STAT3;ENO1;UBA52
positive regulation of protein binding (GO:0032092)	1/60	0.344332	0.408424	0	0	2.41446	2.57417	APP
negative regulation of Wnt signaling pathway (GO:0030178)	2/174	0.344475	0.408424	0	0	1.65891	1.76796	UBB;UBA52
actin cytoskeleton reorganization (GO:0031532)	1/61	0.348936	0.411182	0	0	2.3741	2.49961	ANXA1
regulation of tyrosine phosphorylation of STAT protein (GO:0042509)	1/61	0.348936	0.411182	0	0	2.3741	2.49961	STAT3
regulation of vesicle fusion (GO:0031338)	1/61	0.348936	0.411182	0	0	2.3741	2.49961	ANXA1
regulation of DNA replication (GO:0006275)	1/61	0.348936	0.411182	0	0	2.3741	2.49961	S100A11
glycosaminoglycan metabolic process (GO:0030203)	1/61	0.348936	0.411182	0	0	2.3741	2.49961	HSPG2
regulation of cellular ketone metabolic process (GO:0010565)	1/61	0.348936	0.411182	0	0	2.3741	2.49961	NQO1
regulation of angiogenesis (GO:0045765)	2/177	0.352091	0.413618	0	0	1.63023	1.70174	HSPB1;HSPG2
diterpenoid metabolic process (GO:0016101)	1/62	0.353507	0.413618	0	0	2.33506	2.42812	HSPG2
establishment of protein localization to organelle (GO:0072594)	1/62	0.353507	0.413618	0	0	2.33506	2.42812	STAT3
cellular amide metabolic process (GO:0043603)	1/62	0.353507	0.413618	0	0	2.33506	2.42812	FUT3
regulation of T cell proliferation (GO:0042129)	1/62	0.353507	0.413618	0	0	2.33506	2.42812	ANXA1
cellular protein catabolic process (GO:0044257)	1/62	0.353507	0.413618	0	0	2.33506	2.42812	CTSB
regulation of translational initiation (GO:0006446)	1/62	0.353507	0.413618	0	0	2.33506	2.42812	HSPB1
negative regulation of protein phosphorylation (GO:0001933)	2/178	0.354623	0.414503	0	0	1.62088	1.68037	HSPB1;PMEPA1
kidney development (GO:0001822)	1/63	0.358047	0.4164	0	0	2.29728	2.35952	SOX4
vesicle coating (GO:0006901)	1/63	0.358047	0.4164	0	0	2.29728	2.35952	SERPINA1
ribosomal large subunit biogenesis (GO:0042273)	1/63	0.358047	0.4164	0	0	2.29728	2.35952	RPL10
COPII vesicle coating (GO:0048208)	1/63	0.358047	0.4164	0	0	2.29728	2.35952	SERPINA1
vesicle targeting, rough ER to cis-Golgi (GO:0048207)	1/63	0.358047	0.4164	0	0	2.29728	2.35952	SERPINA1
ER to Golgi vesicle-mediated transport (GO:0006888)	2/180	0.359676	0.417875	0	0	1.60251	1.63865	SERPINA1;CD55
organonitrogen compound biosynthetic process (GO:1901566)	2/181	0.362198	0.419953	0	0	1.59347	1.61828	SLC44A4;GLS
positive regulation of JAK-STAT cascade (GO:0046427)	1/64	0.362555	0.419953	0	0	2.26071	2.29367	STAT3
positive regulation of cell adhesion (GO:0045785)	1/64	0.362555	0.419953	0	0	2.26071	2.29367	ADAM9
negative regulation of blood vessel morphogenesis (GO:2000181)	1/65	0.367031	0.424713	0	0	2.22527	2.23041	HSPG2
regulation of mitotic cell cycle phase transition (GO:1901990)	2/184	0.36974	0.427419	0	0	1.56697	1.55907	UBB;UBA52
intracellular steroid hormone receptor signaling pathway (GO:0030518)	1/66	0.371476	0.428997	0	0	2.19092	2.16961	PMEPA1
regulation of gene silencing by miRNA (GO:0060964)	1/67	0.37589	0.432798	0	0	2.15762	2.11114	STAT3
positive regulation of synaptic transmission (GO:0050806)	1/67	0.37589	0.432798	0	0	2.15762	2.11114	APP
insulin receptor signaling pathway (GO:0008286)	1/67	0.37589	0.432798	0	0	2.15762	2.11114	BAIAP2L1
DNA metabolic process (GO:0006259)	3/314	0.377338	0.434033	0	0	1.37646	1.34152	UBB;RPS3;UBA52
negative regulation of cysteine-type endopeptidase activity involved in apoptotic process (GO:0043154)	1/68	0.380274	0.435676	0	0	2.12531	2.05488	BIRC3
response to interferon-gamma (GO:0034341)	1/68	0.380274	0.435676	0	0	2.12531	2.05488	GAPDH
positive regulation of T cell activation (GO:0050870)	1/68	0.380274	0.435676	0	0	2.12531	2.05488	ANXA1
COPII-coated vesicle budding (GO:0090114)	1/68	0.380274	0.435676	0	0	2.12531	2.05488	SERPINA1
regulation of cell migration (GO:0030334)	3/316	0.381135	0.43623	0	0	1.36753	1.31912	CD151;ANXA1;LMO4
response to organic cyclic compound (GO:0014070)	1/69	0.384627	0.43849	0	0	2.09395	2.00073	STAT3
regulation of endocytosis (GO:0030100)	1/69	0.384627	0.43849	0	0	2.09395	2.00073	CD151
negative regulation of angiogenesis (GO:0016525)	1/69	0.384627	0.43849	0	0	2.09395	2.00073	HSPG2
positive regulation of plasma membrane bounded cell projection assembly (GO:0120034)	1/69	0.384627	0.43849	0	0	2.09395	2.00073	CDC42EP5
positive regulation of endothelial cell migration (GO:0010595)	1/70	0.388949	0.442109	0	0	2.0635	1.94857	HSPB1
phospholipid metabolic process (GO:0006644)	1/70	0.388949	0.442109	0	0	2.0635	1.94857	GPX4
negative regulation of developmental process (GO:0051093)	1/70	0.388949	0.442109	0	0	2.0635	1.94857	TIMP1
phosphatidylcholine metabolic process (GO:0046470)	1/71	0.393242	0.445237	0	0	2.03392	1.89832	SLC44A4
positive regulation of growth (GO:0045927)	1/71	0.393242	0.445237	0	0	2.03392	1.89832	SLC44A4
response to insulin (GO:0032868)	1/71	0.393242	0.445237	0	0	2.03392	1.89832	PKM
nuclear import (GO:0051170)	1/71	0.393242	0.445237	0	0	2.03392	1.89832	STAT3
Rho protein signal transduction (GO:0007266)	1/72	0.397504	0.449183	0	0	2.00517	1.84987	CDC42EP5
regulation of neuron death (GO:1901214)	1/72	0.397504	0.449183	0	0	2.00517	1.84987	UBB
protein N-linked glycosylation (GO:0006487)	1/73	0.401737	0.451319	0	0	1.97722	1.80314	B4GALT1
lymphocyte differentiation (GO:0030098)	1/73	0.401737	0.451319	0	0	1.97722	1.80314	SOX4
canonical Wnt signaling pathway (GO:0060070)	1/73	0.401737	0.451319	0	0	1.97722	1.80314	SOX4
regulation of protein complex assembly (GO:0043254)	1/73	0.401737	0.451319	0	0	1.97722	1.80314	RPS3
chloride transport (GO:0006821)	1/73	0.401737	0.451319	0	0	1.97722	1.80314	APOL1
positive regulation of cytokine secretion (GO:0050715)	1/73	0.401737	0.451319	0	0	1.97722	1.80314	GAPDH
positive regulation of epithelial cell migration (GO:0010634)	1/74	0.40594	0.453836	0	0	1.95003	1.75805	ADAM9
positive regulation of defense response (GO:0031349)	1/74	0.40594	0.453836	0	0	1.95003	1.75805	CYBA
mRNA 3'-end processing (GO:0031124)	1/74	0.40594	0.453836	0	0	1.95003	1.75805	APP
mitotic spindle organization (GO:0007052)	1/74	0.40594	0.453836	0	0	1.95003	1.75805	BIRC3
mitotic nuclear division (GO:0140014)	1/74	0.40594	0.453836	0	0	1.95003	1.75805	BIRC3
retinoid metabolic process (GO:0001523)	1/75	0.410114	0.457617	0	0	1.92359	1.71453	HSPG2
C-terminal protein lipidation (GO:0006501)	1/75	0.410114	0.457617	0	0	1.92359	1.71453	CEACAM5
regulation of cell growth (GO:0001558)	2/201	0.411771	0.459024	0	0	1.43187	1.27048	SLC44A4;ENO1
positive regulation of multicellular organismal process (GO:0051240)	2/202	0.414202	0.460907	0	0	1.42464	1.25568	ENO1;SOD1
positive regulation of apoptotic signaling pathway (GO:2001235)	1/76	0.414259	0.460907	0	0	1.89784	1.6725	RPS3
response to ionizing radiation (GO:0010212)	1/77	0.418374	0.464592	0	0	1.87278	1.6319	EEF1D
water-soluble vitamin metabolic process (GO:0006767)	1/77	0.418374	0.464592	0	0	1.87278	1.6319	PRSS3
cell-cell junction assembly (GO:0007043)	1/79	0.42652	0.473183	0	0	1.82457	1.55471	PKP3
ubiquitin-dependent protein catabolic process (GO:0006511)	3/341	0.428102	0.474484	0	0	1.26476	1.07301	FBXW5;UBB;UBA52
positive regulation of stress-activated MAPK cascade (GO:0032874)	1/80	0.43055	0.476283	0	0	1.80138	1.51801	APP
regulation of hydrolase activity (GO:0051336)	1/80	0.43055	0.476283	0	0	1.80138	1.51801	SOD1
positive regulation of protein catabolic process (GO:0045732)	1/81	0.434552	0.479792	0	0	1.77878	1.4825	ADAM9
negative regulation of cell death (GO:0060548)	1/81	0.434552	0.479792	0	0	1.77878	1.4825	SOX4
modulation of chemical synaptic transmission (GO:0050804)	1/82	0.438527	0.481879	0	0	1.75673	1.44813	APP
retrograde transport, endosome to Golgi (GO:0042147)	1/82	0.438527	0.481879	0	0	1.75673	1.44813	PLEKHJ1
positive regulation of DNA metabolic process (GO:0051054)	1/82	0.438527	0.481879	0	0	1.75673	1.44813	RPS3
positive regulation of cell cycle (GO:0045787)	1/82	0.438527	0.481879	0	0	1.75673	1.44813	APP
C-terminal protein amino acid modification (GO:0018410)	1/82	0.438527	0.481879	0	0	1.75673	1.44813	CEACAM5
positive regulation of peptidyl-serine phosphorylation (GO:0033138)	1/83	0.442473	0.485293	0	0	1.73522	1.41485	APP
positive regulation of homeostatic process (GO:0032846)	1/83	0.442473	0.485293	0	0	1.73522	1.41485	STAT3
protein modification process (GO:0036211)	1/84	0.446392	0.488202	0	0	1.71422	1.38262	UBA52
cellular response to molecule of bacterial origin (GO:0071219)	1/84	0.446392	0.488202	0	0	1.71422	1.38262	ADAM9
regulation of mitotic nuclear division (GO:0007088)	1/84	0.446392	0.488202	0	0	1.71422	1.38262	PMEPA1
regulation of cellular macromolecule biosynthetic process (GO:2000112)	5/631	0.45361	0.495626	0	0	1.13797	0.899588	APP;RPL10;STAT3;EDF1;SOX4
regulation of peptidyl-serine phosphorylation (GO:0033135)	1/86	0.454148	0.495746	0	0	1.67372	1.32112	APP
ion transmembrane transport (GO:0034220)	2/219	0.454739	0.495923	0	0	1.31189	1.03382	UBB;UBA52
positive regulation of cellular component biogenesis (GO:0044089)	1/87	0.457986	0.498993	0	0	1.65417	1.29177	RPS3
mitotic cell cycle phase transition (GO:0044772)	2/221	0.459404	0.500067	0	0	1.29978	1.011	UBB;UBA52
T cell activation (GO:0042110)	1/88	0.461796	0.501726	0	0	1.63508	1.26331	SOX4
positive regulation of protein complex assembly (GO:0031334)	1/88	0.461796	0.501726	0	0	1.63508	1.26331	RPS3
axonogenesis (GO:0007409)	2/223	0.464046	0.503697	0	0	1.28789	0.988804	APP;S100A6
positive regulation of nucleic acid-templated transcription (GO:1903508)	4/502	0.468164	0.507535	0	0	1.14352	0.867856	CD74;STAT3;EDF1;SOX4
cell-matrix adhesion (GO:0007160)	1/90	0.469338	0.507535	0	0	1.59817	1.20891	ADAM9
positive regulation of response to external stimulus (GO:0032103)	1/90	0.469338	0.507535	0	0	1.59817	1.20891	CYBA
regulation of JNK cascade (GO:0046328)	1/90	0.469338	0.507535	0	0	1.59817	1.20891	APP
cellular response to lipopolysaccharide (GO:0071222)	1/91	0.473069	0.510615	0	0	1.58034	1.1829	ADAM9
negative regulation of kinase activity (GO:0033673)	1/91	0.473069	0.510615	0	0	1.58034	1.1829	HSPB1
negative regulation of cellular macromolecule biosynthetic process (GO:2000113)	4/512	0.483414	0.521294	0	0	1.12043	0.814417	RPS3;ENO1;GAPDH;S100A11
transcription elongation from RNA polymerase II promoter (GO:0006368)	1/95	0.487736	0.525464	0	0	1.51278	1.08615	ELOB
positive regulation of protein metabolic process (GO:0051247)	1/96	0.491339	0.528361	0	0	1.49678	1.06364	APP
protein localization to nucleus (GO:0034504)	1/96	0.491339	0.528361	0	0	1.49678	1.06364	STAT3
positive regulation of cellular process (GO:0048522)	4/519	0.493989	0.530717	0	0	1.1048	0.779149	SLC44A4;CAPN1;TIMP1;SOX4
transmembrane transport (GO:0055085)	3/378	0.495138	0.531457	0	0	1.13781	0.799788	SLC44A4;UBB;UBA52
positive regulation of cell growth (GO:0030307)	1/98	0.49847	0.533547	0	0	1.46577	1.02049	SLC44A4
regulation of insulin secretion (GO:0050796)	1/98	0.49847	0.533547	0	0	1.46577	1.02049	SOX4
response to UV (GO:0009411)	1/98	0.49847	0.533547	0	0	1.46577	1.02049	CAT
steroid metabolic process (GO:0008202)	1/99	0.501998	0.536827	0	0	1.45074	0.999792	TSPO
regulation of lipid metabolic process (GO:0019216)	1/100	0.505501	0.540073	0	0	1.43601	0.979656	EDF1
protein processing (GO:0016485)	1/101	0.50898	0.543288	0	0	1.42158	0.960061	PRSS3
positive regulation of angiogenesis (GO:0045766)	1/103	0.515865	0.549622	0	0	1.39357	0.922416	HSPB1
protein import into nucleus (GO:0006606)	1/103	0.515865	0.549622	0	0	1.39357	0.922416	STAT3
positive regulation of vasculature development (GO:1904018)	1/104	0.519272	0.552742	0	0	1.37997	0.904332	HSPB1
translational elongation (GO:0006414)	1/105	0.522654	0.555831	0	0	1.36663	0.886717	EEF1D
fatty acid metabolic process (GO:0006631)	1/106	0.526013	0.558376	0	0	1.35355	0.869557	GPX4
positive regulation of cellular catabolic process (GO:0031331)	1/106	0.526013	0.558376	0	0	1.35355	0.869557	ADAM9
regulation of protein secretion (GO:0050708)	1/107	0.529349	0.561401	0	0	1.34071	0.852835	ADAM9
DNA-templated transcription, elongation (GO:0006354)	1/108	0.532661	0.564396	0	0	1.32811	0.836537	ELOB
regulation of cell motility (GO:2000145)	1/109	0.53595	0.566842	0	0	1.31575	0.82065	LMO4
negative regulation of protein kinase activity (GO:0006469)	1/109	0.53595	0.566842	0	0	1.31575	0.82065	HSPB1
regulation of protein binding (GO:0043393)	1/111	0.54246	0.573202	0	0	1.29169	0.790053	APP
positive regulation of developmental process (GO:0051094)	1/113	0.548879	0.579455	0	0	1.2685	0.760945	CORO1B
negative regulation of cell growth (GO:0030308)	1/115	0.555208	0.585603	0	0	1.24612	0.733232	ENO1
sphingolipid metabolic process (GO:0006665)	1/116	0.558339	0.588369	0	0	1.23522	0.719872	FUT3
protein localization to cell periphery (GO:1990778)	1/117	0.561449	0.591107	0	0	1.22451	0.706829	PKP3
cytosolic transport (GO:0016482)	1/118	0.564537	0.593817	0	0	1.21398	0.694094	PLEKHJ1
brain development (GO:0007420)	1/119	0.567603	0.596403	0	0	1.20363	0.681657	HSPG2
Golgi vesicle transport (GO:0048193)	2/271	0.568028	0.596403	0	0	1.05549	0.596971	SERPINA1;CD55
negative regulation of growth (GO:0045926)	1/120	0.570648	0.598611	0	0	1.19346	0.669509	ENO1
negative regulation of cell migration (GO:0030336)	1/121	0.573672	0.601066	0	0	1.18345	0.657642	TIMP1
cellular response to oxygen-containing compound (GO:1901701)	2/274	0.574029	0.601066	0	0	1.04369	0.579328	PRDX5;ADAM9
sulfur compound biosynthetic process (GO:0044272)	1/122	0.576674	0.60329	0	0	1.17361	0.646048	B4GALT1
MAPK cascade (GO:0000165)	2/278	0.581937	0.608245	0	0	1.02836	0.556745	UBB;UBA52
negative regulation of macromolecule metabolic process (GO:0010605)	1/124	0.582616	0.608405	0	0	1.15441	0.623644	APP
G-protein coupled receptor signaling pathway, coupled to cyclic nucleotide second messenger (GO:0007187)	1/125	0.585556	0.610923	0	0	1.14505	0.61282	ANXA1
vesicle organization (GO:0016050)	1/127	0.591375	0.615082	0	0	1.12676	0.591891	PLEKHJ1
negative regulation of response to stimulus (GO:0048585)	1/127	0.591375	0.615082	0	0	1.12676	0.591891	SLC30A10
protein lipidation (GO:0006497)	1/127	0.591375	0.615082	0	0	1.12676	0.591891	CEACAM5
negative regulation of signal transduction (GO:0009968)	2/283	0.591671	0.615082	0	0	1.0098	0.529948	UBB;UBA52
regulation of macromolecule metabolic process (GO:0060255)	1/129	0.597112	0.620181	0	0	1.10904	0.571877	APP
protein glycosylation (GO:0006486)	1/130	0.59995	0.622011	0	0	1.10038	0.562196	B4GALT1
protein localization to plasma membrane (GO:0072659)	1/130	0.59995	0.622011	0	0	1.10038	0.562196	PKP3
protein targeting (GO:0006605)	1/133	0.608347	0.629024	0	0	1.07521	0.534391	TSPO
positive regulation of cytosolic calcium ion concentration (GO:0007204)	1/133	0.608347	0.629024	0	0	1.07521	0.534391	CD55
cellular response to organic substance (GO:0071310)	1/133	0.608347	0.629024	0	0	1.07521	0.534391	STAT3
regulation of cytosolic calcium ion concentration (GO:0051480)	1/137	0.619271	0.639748	0	0	1.04338	0.499998	CD55
neuron differentiation (GO:0030182)	1/139	0.62462	0.644697	0	0	1.02815	0.483861	SOX4
inorganic cation transmembrane transport (GO:0098662)	1/140	0.627266	0.64685	0	0	1.0207	0.476041	SLC30A10
negative regulation of gene expression (GO:0010629)	4/618	0.63204	0.651193	0	0	0.92192	0.422979	APP;RPS3;ENO1;GAPDH
skeletal system development (GO:0001501)	1/146	0.642758	0.661645	0	0	0.978169	0.432339	SOX4
heart development (GO:0007507)	1/149	0.650262	0.668775	0	0	0.958196	0.412388	SOX4
cellular protein localization (GO:0034613)	2/327	0.670108	0.688573	0	0	0.871126	0.348726	CD74;CORO1B
positive regulation of transcription, DNA-templated (GO:0045893)	7/1120	0.67426	0.692225	0	0	0.886509	0.349408	APP;CD74;UBB;STAT3;EDF1;UBA52;SOX4
protein localization to membrane (GO:0072657)	1/160	0.676463	0.69387	0	0	0.891408	0.348431	PKP3
regulation of mitotic cell cycle (GO:0007346)	1/165	0.68772	0.704791	0	0	0.864011	0.323463	APP
mitochondrion organization (GO:0007005)	1/167	0.692112	0.708664	0	0	0.853515	0.314099	TSPO
intracellular protein transport (GO:0006886)	2/347	0.70156	0.717702	0	0	0.819786	0.290572	CD74;STAT3
positive regulation of hydrolase activity (GO:0051345)	1/172	0.702828	0.718363	0	0	0.828348	0.292111	RPS3
positive regulation of transcription from RNA polymerase II promoter (GO:0045944)	5/848	0.712941	0.728057	0	0	0.835508	0.282699	APP;UBB;STAT3;UBA52;SOX4
transcription, DNA-templated (GO:0006351)	2/356	0.714889	0.729074	0	0	0.798575	0.268024	LMO4;ELOB
cellular response to lipid (GO:0071396)	1/178	0.715199	0.729074	0	0	0.800024	0.268164	ADAM9
positive regulation of cell motility (GO:2000147)	1/179	0.71721	0.73048	0	0	0.795489	0.26441	CD151
regulation of GTPase activity (GO:0043087)	1/188	0.734691	0.747625	0	0	0.756858	0.233344	SOD1
regulation of gene expression (GO:0010468)	6/1037	0.739177	0.75153	0	0	0.81774	0.247135	APP;STAT3;RPS3;EDF1;PKP3;SOX4
RNA metabolic process (GO:0016070)	1/191	0.740276	0.751985	0	0	0.744794	0.223984	ISG20
phosphorylation (GO:0016310)	2/386	0.755776	0.767057	0	0	0.735054	0.205822	APP;STAT3
regulation of MAPK cascade (GO:0043408)	1/203	0.761472	0.772159	0	0	0.700121	0.190784	CD74
regulation of cell cycle (GO:0051726)	1/215	0.78095	0.791216	0	0	0.660459	0.163295	STAT3
vesicle-mediated transport (GO:0016192)	2/410	0.784777	0.794397	0	0	0.690963	0.167459	APP;PLEKHJ1
positive regulation of protein phosphorylation (GO:0001934)	2/412	0.787053	0.796004	0	0	0.687522	0.164634	APP;CD74
positive regulation of cell migration (GO:0030335)	1/221	0.790088	0.798376	0	0	0.64225	0.151321	CD151
Ras protein signal transduction (GO:0007265)	1/223	0.793049	0.800668	0	0	0.636399	0.147562	CDC42EP5
regulation of nucleic acid-templated transcription (GO:1903506)	3/607	0.801616	0.808611	0	0	0.69812	0.154372	STAT3;EDF1;SOX4
regulation of transcription from RNA polymerase II promoter (GO:0006357)	8/1478	0.820596	0.827035	0	0	0.758194	0.149913	APP;IFI27;UBB;RPL10;STAT3;ENO1;UBA52;SOX4
nervous system development (GO:0007399)	2/455	0.83113	0.836921	0	0	0.620885	0.114845	STAT3;CXCL1
transcription from RNA polymerase II promoter (GO:0006366)	2/485	0.856861	0.862081	0	0	0.58142	0.0898177	LMO4;ELOB
chemical synaptic transmission (GO:0007268)	1/289	0.870609	0.875151	0	0	0.488909	0.0677445	NQO1
protein transport (GO:0015031)	1/326	0.900628	0.904541	0	0	0.432429	0.0452592	CD74
cellular response to DNA damage stimulus (GO:0006974)	1/329	0.902735	0.905869	0	0	0.428408	0.0438376	RPS3
organelle assembly (GO:0070925)	1/376	0.930498	0.932919	0	0	0.373813	0.0269278	RPS3
negative regulation of nucleic acid-templated transcription (GO:1903507)	1/444	0.957322	0.958981	0	0	0.315329	0.0137532	ENO1
protein phosphorylation (GO:0006468)	1/470	0.964598	0.965433	0	0	0.297449	0.0107212	APP
regulation of transcription, DNA-templated (GO:0006355)	5/1598	0.989373	0.989373	0	0	0.424705	0.00453767	CD74;STAT3;EDF1;ENO1;SOX4
DUOX2 enterocytes_PSC_NI_up_GO
Term	Overlap	P.value	Adjusted.P.value	Old.P.value	Old.Adjusted.P.value	Odds.Ratio	Combined.Score	Genes
mitochondrial ATP synthesis coupled electron transport (GO:0042775)	31352	4.654e-10	6.972e-07	0	0	16.4825	354.176	MT-ND6;MT-ND4L;COX7B;UQCRQ;NDUFA2;NDUFA1;NDUFB1;CYCS;COX6C;COX7C;MT-ND3
respiratory electron transport chain (GO:0022904)	34639	1.399e-09	1.048e-06	0	0	14.6885	299.459	MT-ND6;MT-ND4L;COX7B;UQCRQ;NDUFA2;NDUFA1;NDUFB1;CYCS;COX6C;COX7C;MT-ND3
mitochondrial electron transport, NADH to ubiquinone (GO:0006120)	16954	4.5e-06	0.002115	0	0	16.2057	199.517	MT-ND6;MT-ND4L;NDUFA2;NDUFA1;NDUFB1;MT-ND3
nuclear-transcribed mRNA catabolic process (GO:0000956)	10/174	6.318e-06	0.002115	0	0	6.69267	80.1258	EIF4A2;UPF2;RPS25;ZFP36;RPS29;RPL23;PABPC1;SMG7;RPL9;EIF4E
cellular response to cadmium ion (GO:0071276)	47239	7.059e-06	0.002115	0	0	22.4038	265.735	MT2A;MT1G;MT1H;FOS;MT1E
response to cadmium ion (GO:0046686)	11444	9.947e-06	0.0024834	0	0	20.6783	238.178	MT2A;MT1G;MT1H;FOS;MT1E
cellular response to zinc ion (GO:0071294)	43556	2.679e-05	0.005734	0	0	28.5348	300.395	MT2A;MT1G;MT1H;MT1E
regulation of cardiac conduction (GO:1903779)	24624	4.068e-05	0.0061067	0	0	10.6154	107.321	PDE4D;ATP1B3;ATP1A1;SRI;ATP2B1;CALM2
mitochondrial electron transport, cytochrome c to oxygen (GO:0006123)	44287	4.077e-05	0.0061067	0	0	25.1752	254.462	COX7B;CYCS;COX6C;COX7C
cellular response to copper ion (GO:0071280)	44287	4.077e-05	0.0061067	0	0	25.1752	254.462	MT2A;MT1G;MT1H;MT1E
regulation of cell communication by electrical coupling involved in cardiac conduction (GO:1901844)	45538	6.691e-05	0.0083523	0	0	53.2392	511.746	PDE4D;SRI;CALM2
regulation of nephron tubule epithelial cell differentiation (GO:0072182)	45538	6.691e-05	0.0083523	0	0	53.2392	511.746	CTNNB1;PROM1;CD24
response to copper ion (GO:0046688)	45748	8.365e-05	0.0086476	0	0	20.3758	191.305	MT2A;MT1G;MT1H;MT1E
regulation of ryanodine-sensitive calcium-release channel activity (GO:0060314)	45748	8.365e-05	0.0086476	0	0	20.3758	191.305	FKBP1A;PDE4D;SRI;CALM2
nuclear-transcribed mRNA catabolic process, nonsense-mediated decay (GO:0000184)	7/112	9.456e-05	0.0086476	0	0	7.21831	66.8866	UPF2;RPS25;RPS29;RPL23;PABPC1;SMG7;RPL9
actin filament depolymerization (GO:0030042)	45568	9.492e-05	0.0086476	0	0	45.6313	422.66	VIL1;WDR1;DSTN
regulation of cardiac muscle cell contraction (GO:0086004)	46113	9.814e-05	0.0086476	0	0	19.4486	179.494	PDE4D;AKAP9;SRI;DSC2
positive regulation of nuclear-transcribed mRNA poly(A) tail shortening (GO:0060213)	45599	0.0001296	0.0102182	0	0	39.9254	357.373	BTG2;ZFP36;PABPC1
regulation of nuclear-transcribed mRNA poly(A) tail shortening (GO:0060211)	45599	0.0001296	0.0102182	0	0	39.9254	357.373	BTG2;ZFP36;PABPC1
nuclear-transcribed mRNA poly(A) tail shortening (GO:0000289)	47209	0.0001525	0.0114219	0	0	17.1122	150.389	EIF4A2;ZFP36;PABPC1;EIF4E
regulation of cell communication by electrical coupling (GO:0010649)	45629	0.0001716	0.0122411	0	0	35.4875	307.688	PDE4D;SRI;CALM2
cellular zinc ion homeostasis (GO:0006882)	11414	0.0001991	0.0129652	0	0	15.843	135.012	MT2A;MT1G;MT1H;MT1E
zinc ion homeostasis (GO:0055069)	11414	0.0001991	0.0129652	0	0	15.843	135.012	MT2A;MT1G;MT1H;MT1E
response to zinc ion (GO:0010043)	11780	0.0002258	0.0140957	0	0	15.2764	128.257	MT2A;MT1G;MT1H;MT1E
regulation of heart contraction (GO:0008016)	34851	0.0002848	0.0170627	0	0	7.26543	59.314	PDE4D;ATP1B3;ATP1A1;SRI;ATP2B1;CALM2
NADH dehydrogenase complex assembly (GO:0010257)	23498	0.0003469	0.0185538	0	0	9.09727	72.4728	MT-ND6;NDUFA2;NDUFA1;NDUFB1;MT-ND3
mitochondrial respiratory chain complex I biogenesis (GO:0097031)	23498	0.0003469	0.0185538	0	0	9.09727	72.4728	MT-ND6;NDUFA2;NDUFA1;NDUFB1;MT-ND3
mitochondrial respiratory chain complex I assembly (GO:0032981)	23498	0.0003469	0.0185538	0	0	9.09727	72.4728	MT-ND6;NDUFA2;NDUFA1;NDUFB1;MT-ND3
actin polymerization or depolymerization (GO:0008154)	13241	0.0003592	0.0185538	0	0	13.3642	106	VIL1;GSN;WDR1;DSTN
positive regulation of nuclear-transcribed mRNA catabolic process, deadenylation-dependent decay (GO:1900153)	42430	0.0004248	0.021212	0	0	24.5633	190.706	BTG2;ZFP36;PABPC1
mRNA transport (GO:0051028)	6/104	0.0004636	0.0224001	0	0	6.59518	50.6285	UPF2;ZFP36;HNRNPA2B1;SMG7;EIF4E;SRRM1
gene expression (GO:0010467)	12/411	0.00056	0.026214	0	0	3.29842	24.6973	UPF2;RPS25;HNRNPK;RPS29;HNRNPH1;RPL23;HNRNPA2B1;EIF4EBP2;SMG7;RPL9;EIF4E;SRRM1
Wnt signaling pathway (GO:0016055)	6/109	0.0005951	0.0270124	0	0	6.27344	46.5918	TCF7L2;FZD5;PLCG2;CTNNB1;VPS26A;CD24
interleukin-12-mediated signaling pathway (GO:0035722)	16893	0.0009245	0.0395695	0	0	10.1771	71.0995	CA1;HNRNPA2B1;PDCD4;PPIA
cellular response to interleukin-12 (GO:0071349)	16893	0.0009245	0.0395695	0	0	10.1771	71.0995	CA1;HNRNPA2B1;PDCD4;PPIA
protein localization to cell surface (GO:0034394)	44621	0.0011205	0.0463527	0	0	16.8014	114.148	CTNNB1;CD177;ARF6
regulation of release of sequestered calcium ion into cytosol (GO:0051279)	17989	0.0011742	0.0463527	0	0	9.49718	64.0787	FKBP1A;PDE4D;SRI;CALM2
regulation of release of sequestered calcium ion into cytosol by sarcoplasmic reticulum (GO:0010880)	44986	0.0012796	0.0463527	0	0	15.9605	106.315	PDE4D;SRI;CALM2
regulation of response to wounding (GO:1903034)	45445	0.0012996	0.0463527	0	0	52.9599	351.955	VIL1;STK24
regulation of keratinocyte apoptotic process (GO:1902172)	45445	0.0012996	0.0463527	0	0	52.9599	351.955	ZFP36;GSN
glomerular epithelial cell differentiation (GO:0072311)	45445	0.0012996	0.0463527	0	0	52.9599	351.955	PROM1;CD24
renal filtration cell differentiation (GO:0061318)	45445	0.0012996	0.0463527	0	0	52.9599	351.955	PROM1;CD24
regulation of potassium ion transmembrane transporter activity (GO:1901016)	45717	0.001639	0.0558	0	0	14.5081	93.0501	YWHAE;AKAP9;ATP1B3
protein depolymerization (GO:0051261)	45717	0.001639	0.0558	0	0	14.5081	93.0501	VIL1;WDR1;DSTN
positive regulation of epithelial cell differentiation involved in kidney development (GO:2000698)	45475	0.0018081	0.0599189	0	0	42.3658	267.559	PROM1;CD24
sodium ion homeostasis (GO:0055078)	46082	0.00184	0.0599189	0	0	13.8766	87.3948	SCNN1A;ATP1B3;ATP1A1
regulation of calcium ion transmembrane transporter activity (GO:1901019)	46447	0.0020557	0.0655189	0	0	13.2977	82.275	YWHAE;FKBP1A;PDE4D
regulation of cellular component organization (GO:0051128)	6/140	0.0021683	0.0676694	0	0	4.81453	29.5314	NET1;RAB5B;CEACAM1;GSN;MUC12;CD177
mitochondrial respiratory chain complex assembly (GO:0033108)	35551	0.0022829	0.0697919	0	0	5.82437	35.4256	MT-ND6;NDUFA2;NDUFA1;NDUFB1;MT-ND3
amyloid fibril formation (GO:1990000)	45506	0.0023959	0.0703734	0	0	35.303	213.018	FKBP1A;GSN
plasma membrane to endosome transport (GO:0048227)	45506	0.0023959	0.0703734	0	0	35.303	213.018	RAB5B;RAB11A
cellular response to metal ion (GO:0071248)	5/100	0.0026072	0.0736897	0	0	5.63959	33.5527	MT2A;MT1G;MT1H;FOS;MT1E
mRNA-containing ribonucleoprotein complex export from nucleus (GO:0071427)	5/100	0.0026072	0.0736897	0	0	5.63959	33.5527	UPF2;HNRNPA2B1;SMG7;EIF4E;SRRM1
cellular divalent inorganic cation homeostasis (GO:0072503)	5/101	0.0027223	0.0755194	0	0	5.58056	32.9603	MT2A;MT1G;MT1H;ATP2B1;MT1E
beta-catenin-TCF complex assembly (GO:1904837)	11018	0.0027947	0.0761171	0	0	11.8184	69.4926	TLE4;TCF7L2;CTNNB1
nuclear-transcribed mRNA catabolic process, deadenylation-dependent decay (GO:0000288)	23102	0.0029797	0.0797071	0	0	7.23848	42.0985	EIF4A2;ZFP36;PABPC1;EIF4E
mRNA export from nucleus (GO:0006406)	5/105	0.00322	0.0846234	0	0	5.35625	30.7362	UPF2;HNRNPA2B1;SMG7;EIF4E;SRRM1
negative regulation of calcium ion transmembrane transporter activity (GO:1901020)	11749	0.0033673	0.0869694	0	0	11.0022	62.6427	YWHAE;SRI;CALM2
entry into host cell (GO:0030260)	12114	0.0036785	0.0933898	0	0	10.6349	59.6115	CTNND1;CTNNB1;PPIA
actin filament capping (GO:0051693)	45567	0.0038029	0.0933898	0	0	26.4746	147.516	VIL1;GSN
regulation of actin filament-based movement (GO:1903115)	45567	0.0038029	0.0933898	0	0	26.4746	147.516	PDE4D;SRI
regulation of heart rate by cardiac conduction (GO:0086091)	12844	0.0043522	0.097459	0	0	9.96925	54.2035	YWHAE;AKAP9;DSC2
regulation of cardiac muscle contraction (GO:0055117)	12844	0.0043522	0.097459	0	0	9.96925	54.2035	PDE4D;SRI;CALM2
negative regulation of ryanodine-sensitive calcium-release channel activity (GO:0060315)	45598	0.0046192	0.097459	0	0	23.5318	126.543	SRI;CALM2
negative regulation of heart contraction (GO:0045822)	45598	0.0046192	0.097459	0	0	23.5318	126.543	PDE4D;SRI
regulation of actin filament depolymerization (GO:0030834)	45598	0.0046192	0.097459	0	0	23.5318	126.543	VIL1;WDR1
negative regulation of release of sequestered calcium ion into cytosol (GO:0051280)	45598	0.0046192	0.097459	0	0	23.5318	126.543	SRI;CALM2
positive regulation of actin filament depolymerization (GO:0030836)	45598	0.0046192	0.097459	0	0	23.5318	126.543	VIL1;WDR1
cardiac muscle cell membrane repolarization (GO:0099622)	45598	0.0046192	0.097459	0	0	23.5318	126.543	YWHAE;ATP1A1
membrane repolarization during action potential (GO:0086011)	45598	0.0046192	0.097459	0	0	23.5318	126.543	YWHAE;ATP1A1
progesterone metabolic process (GO:0042448)	45598	0.0046192	0.097459	0	0	23.5318	126.543	DHRS9;ADM
Wnt signaling pathway, calcium modulating pathway (GO:0007223)	13210	0.0047152	0.0981029	0	0	9.66667	51.7839	TCF7L2;FZD5;CTNNB1
ion transmembrane transport (GO:0034220)	7/219	0.0048938	0.100423	0	0	3.5557	18.9156	ATP8B1;AQP8;SCNN1A;ATP1B3;ATP1A1;ATP2B1;CLCA4
viral process (GO:0016032)	7/220	0.0050153	0.101525	0	0	3.53882	18.739	RPS25;RPS29;CALCOCO2;RPL23;DEK;RPL9;PPIA
RNA export from nucleus (GO:0006405)	5/119	0.0054807	0.101878	0	0	4.69513	24.4453	UPF2;HNRNPA2B1;SMG7;EIF4E;SRRM1
positive regulation of neuron death (GO:1901216)	13940	0.0054948	0.101878	0	0	9.11336	47.4255	EGR1;CTNNB1;FOS
homotypic cell-cell adhesion (GO:0034109)	13940	0.0054948	0.101878	0	0	9.11336	47.4255	GNAS;DSC2;ACTG1
positive regulation of protein depolymerization (GO:1901881)	45628	0.0055087	0.101878	0	0	21.1775	110.153	VIL1;WDR1
entry of bacterium into host cell (GO:0035635)	45628	0.0055087	0.101878	0	0	21.1775	110.153	CTNND1;CTNNB1
prostanoid metabolic process (GO:0006692)	45628	0.0055087	0.101878	0	0	21.1775	110.153	ACOX1;CES2
positive regulation of potassium ion transmembrane transporter activity (GO:1901018)	45628	0.0055087	0.101878	0	0	21.1775	110.153	AKAP9;ATP1B3
negative regulation of growth (GO:0045926)	5/120	0.0056761	0.103693	0	0	4.65406	24.0684	MT2A;CDKN1A;MT1G;MT1H;MT1E
positive regulation of protein kinase activity (GO:0045860)	6/172	0.0059469	0.105349	0	0	3.88011	19.8851	EGR1;CDKN1A;SLK;STK24;CALM2;MAP2K6
ion transport (GO:0006811)	8/289	0.0063387	0.105349	0	0	3.0719	15.5471	SLC26A2;ATP8B1;AQP8;SCNN1A;ATP1B3;ATP1A1;ATP2B1;CLCA4
response to cAMP (GO:0051591)	14671	0.0063473	0.105349	0	0	8.61988	43.6143	JUND;AQP8;AKAP9
sodium ion export from cell (GO:0036376)	41306	0.0064701	0.105349	0	0	19.2513	97.0377	ATP1B3;ATP1A1
nucleotide-sugar metabolic process (GO:0009225)	41306	0.0064701	0.105349	0	0	19.2513	97.0377	UGDH;UGP2
renal absorption (GO:0070293)	41306	0.0064701	0.105349	0	0	19.2513	97.0377	CLDN4;GSN
sodium ion export (GO:0071436)	41306	0.0064701	0.105349	0	0	19.2513	97.0377	ATP1B3;ATP1A1
glomerular visceral epithelial cell differentiation (GO:0072112)	41306	0.0064701	0.105349	0	0	19.2513	97.0377	PROM1;CD24
cellular potassium ion homeostasis (GO:0030007)	41306	0.0064701	0.105349	0	0	19.2513	97.0377	ATP1B3;ATP1A1
membrane repolarization (GO:0086009)	41306	0.0064701	0.105349	0	0	19.2513	97.0377	ATP1B3;ATP1A1
regulation of calcium-mediated signaling (GO:0050848)	15036	0.0068014	0.109553	0	0	8.39261	41.8844	FKBP1A;TMBIM4;PDE4D
RNA transport (GO:0050658)	29312	0.00699	0.110222	0	0	5.61451	27.8663	ZFP36;HNRNPA2B1;EIF4E;SRRM1
nucleic acid metabolic process (GO:0090304)	29312	0.00699	0.110222	0	0	5.61451	27.8663	HNRNPK;WTAP;HNRNPH1;HNRNPA2B1
cytokine-mediated signaling pathway (GO:0019221)	13/633	0.0073089	0.112376	0	0	2.28632	11.2456	EGR1;CDKN1A;PSMD11;CCL20;FOS;MT2A;CA1;CEACAM1;HNRNPA2B1;PDCD4;GBP2;PPIA;MAP2K6
regulation of nuclear-transcribed mRNA catabolic process, deadenylation-dependent decay (GO:1900151)	41671	0.0075017	0.112376	0	0	17.6462	86.336	ZFP36;PABPC1
regulation of phosphate metabolic process (GO:0019220)	41671	0.0075017	0.112376	0	0	17.6462	86.336	SMG7;CD24
mitochondrial electron transport, ubiquinol to cytochrome c (GO:0006122)	41671	0.0075017	0.112376	0	0	17.6462	86.336	UQCRQ;CYCS
positive regulation of heart rate (GO:0010460)	41671	0.0075017	0.112376	0	0	17.6462	86.336	PDE4D;ADM
positive regulation of cell cycle arrest (GO:0071158)	30042	0.0076187	0.112999	0	0	5.46999	26.6779	BTG2;CDKN1A;RPL23;ID2
response to hydrogen peroxide (GO:0042542)	15766	0.0077663	0.114058	0	0	7.97218	38.7285	NET1;FABP1;STK24
regulation of smooth muscle cell proliferation (GO:0048660)	16132	0.0082775	0.118224	0	0	7.77734	37.2863	TCF7L2;ID2;CTNNB1
positive regulation of supramolecular fiber organization (GO:1902905)	30773	0.0082836	0.118224	0	0	5.3327	25.5622	VIL1;WDR1;AKAP9;ARF6
membrane repolarization during cardiac muscle cell action potential (GO:0086013)	42036	0.0086024	0.118224	0	0	16.2879	77.4608	YWHAE;ATP1A1
selective autophagy (GO:0061912)	42036	0.0086024	0.118224	0	0	16.2879	77.4608	CALCOCO2;RETREG1
positive regulation of potassium ion transmembrane transport (GO:1901381)	42036	0.0086024	0.118224	0	0	16.2879	77.4608	AKAP9;ATP1B3
positive regulation of protein export from nucleus (GO:0046827)	42036	0.0086024	0.118224	0	0	16.2879	77.4608	YWHAE;TCF7L2
cellular sodium ion homeostasis (GO:0006883)	42036	0.0086024	0.118224	0	0	16.2879	77.4608	ATP1B3;ATP1A1
cellular response to organic cyclic compound (GO:0071407)	5/135	0.0092264	0.125647	0	0	4.11392	19.2765	EGR1;AQP8;AKAP9;CTNNB1;ATP1A1
RNA metabolic process (GO:0016070)	6/191	0.0097243	0.127273	0	0	3.47825	16.1152	EIF4A2;HNRNPK;WTAP;HNRNPH1;HNRNPA2B1;PAPOLA
positive regulation of epithelial cell apoptotic process (GO:1904037)	42401	0.0097706	0.127273	0	0	15.1238	69.9984	GSN;PDCD4
regulation of actin nucleation (GO:0051125)	42401	0.0097706	0.127273	0	0	15.1238	69.9984	VIL1;GSN
positive regulation of cyclic nucleotide metabolic process (GO:0030801)	42401	0.0097706	0.127273	0	0	15.1238	69.9984	ADM;CALM2
regulation of membrane repolarization (GO:0060306)	42401	0.0097706	0.127273	0	0	15.1238	69.9984	YWHAE;AKAP9
transmembrane transport (GO:0055085)	9/378	0.0100152	0.129334	0	0	2.63442	12.1279	PSMD11;SLC22A5;ATP8B1;AQP8;SCNN1A;ATP1B3;ATP1A1;ATP2B1;CLCA4
SRP-dependent cotranslational protein targeting to membrane (GO:0006614)	32599	0.010109	0.12943	0	0	5.01774	23.0531	RPS25;RPS29;RPL23;RPL9
regulation of primary metabolic process (GO:0080090)	5/139	0.0103842	0.131288	0	0	3.99031	18.2256	FABP1;PSMD11;ACOX1;ID2;HMGCS2
negative regulation of mitotic cell cycle (GO:0045930)	17593	0.0105171	0.131288	0	0	7.08459	32.2686	BTG2;DUSP1;CTNNB1
regulation of epithelial cell migration (GO:0010632)	17593	0.0105171	0.131288	0	0	7.08459	32.2686	VIL1;CEACAM1;RAB11A
inorganic cation transmembrane transport (GO:0098662)	5/140	0.0106885	0.132325	0	0	3.96055	17.9753	FKBP1A;SCNN1A;KCNK1;TRPM6;TMCO1
regulation of protein sumoylation (GO:0033233)	42767	0.0110051	0.132948	0	0	14.1148	63.6492	EGR1;CTNNB1
cellular response to glucocorticoid stimulus (GO:0071385)	42767	0.0110051	0.132948	0	0	14.1148	63.6492	ZFP36;PCK1
cellular monovalent inorganic cation homeostasis (GO:0030004)	42767	0.0110051	0.132948	0	0	14.1148	63.6492	ATP1B3;ATP1A1
cellular transition metal ion homeostasis (GO:0046916)	34060	0.0117435	0.139617	0	0	4.79125	21.2945	MT2A;MT1G;MT1H;MT1E
cotranslational protein targeting to membrane (GO:0006613)	34060	0.0117435	0.139617	0	0	4.79125	21.2945	RPS25;RPS29;RPL23;RPL9
actin filament polymerization (GO:0030041)	43132	0.0123044	0.141785	0	0	13.232	58.1915	VIL1;GSN
regulation of epithelial cell differentiation (GO:0030856)	43132	0.0123044	0.141785	0	0	13.232	58.1915	CEACAM1;CD24
negative regulation of protein dephosphorylation (GO:0035308)	43132	0.0123044	0.141785	0	0	13.232	58.1915	YWHAE;FKBP1A
negative regulation of calcium-mediated signaling (GO:0050849)	43132	0.0123044	0.141785	0	0	13.232	58.1915	SRI;CALM2
ciliary basal body-plasma membrane docking (GO:0097711)	35156	0.0130746	0.148377	0	0	4.63431	20.0994	YWHAE;OFD1;AKAP9;RAB11A
epithelial cell differentiation (GO:0030855)	35156	0.0130746	0.148377	0	0	4.63431	20.0994	VIL1;SULT1B1;DHRS9;PCK1
protein targeting to ER (GO:0045047)	35521	0.0135387	0.149862	0	0	4.58425	19.7224	RPS25;RPS29;RPL23;RPL9
cellular response to organonitrogen compound (GO:0071417)	35521	0.0135387	0.149862	0	0	4.58425	19.7224	EGR1;AQP8;AKAP9;CTNNB1
nucleotide-sugar biosynthetic process (GO:0009226)	43497	0.0136673	0.149862	0	0	12.453	53.4575	UGDH;UGP2
drug transport (GO:0015893)	43497	0.0136673	0.149862	0	0	12.453	53.4575	SLC22A5;ATP8B1
regulation of G2/M transition of mitotic cell cycle (GO:0010389)	5/149	0.0137056	0.149862	0	0	3.71131	15.9213	YWHAE;OFD1;PSMD11;AKAP9;RAB11A
regulation of lipid metabolic process (GO:0019216)	4/100	0.0149937	0.162651	0	0	4.44032	18.6499	FABP1;ACOX1;ID2;HMGCS2
androgen metabolic process (GO:0008209)	43862	0.0150924	0.162651	0	0	11.7605	49.3186	DHRS9;HSD17B11
intrinsic apoptotic signaling pathway (GO:0097193)	4/101	0.0154997	0.165847	0	0	4.39432	18.3108	CDKN1A;STK24;CYCS;CD24
RNA-dependent DNA biosynthetic process (GO:0006278)	44228	0.0165785	0.171657	0	0	11.141	45.6742	SMG7;PPIA
phospholipid translocation (GO:0045332)	44228	0.0165785	0.171657	0	0	11.141	45.6742	ATP8B1;ATP10B
lipid catabolic process (GO:0016042)	44228	0.0165785	0.171657	0	0	11.141	45.6742	LIPH;CES2
establishment of endothelial barrier (GO:0061028)	44228	0.0165785	0.171657	0	0	11.141	45.6742	PDE4D;F11R
regulation of cell cycle (GO:0051726)	6/215	0.0166157	0.171657	0	0	3.07506	12.5998	SLK;JUND;STK24;ID2;PDCD4;MAP2K6
negative regulation of apoptotic process (GO:0043066)	10/485	0.0172628	0.177121	0	0	2.27415	9.23125	YWHAE;FABP1;ARF4;TMIGD1;HNRNPK;TMBIM4;LMTK2;CTNNB1;HIGD1A;RETREG1
beta-catenin destruction complex disassembly (GO:1904886)	44593	0.0181244	0.182217	0	0	10.5834	42.4448	FZD5;CTNNB1
lipid translocation (GO:0034204)	44593	0.0181244	0.182217	0	0	10.5834	42.4448	ATP8B1;ATP10B
negative regulation of actin filament polymerization (GO:0030837)	44593	0.0181244	0.182217	0	0	10.5834	42.4448	VIL1;GSN
positive regulation of mRNA catabolic process (GO:0061014)	44958	0.0197286	0.195718	0	0	10.0789	39.5667	ZFP36;PABPC1
positive regulation of ion transmembrane transporter activity (GO:0032414)	44958	0.0197286	0.195718	0	0	10.0789	39.5667	AKAP9;ATP1B3
regulation of mitotic cell cycle (GO:0007346)	5/165	0.020393	0.200978	0	0	3.33747	12.9913	BTG2;SLK;STK24;EIF4E;MAP2K6
viral gene expression (GO:0019080)	4/110	0.0205404	0.201108	0	0	4.01938	15.6167	RPS25;RPS29;RPL23;RPL9
regulation of translational initiation (GO:0006446)	22706	0.0208976	0.203276	0	0	5.39967	20.8866	EIF4A2;EIF5B;EIF4EBP2
regulation of cardiac muscle cell action potential (GO:0098901)	45323	0.0213901	0.204092	0	0	9.62032	36.9885	AKAP9;DSC2
cellular senescence (GO:0090398)	45323	0.0213901	0.204092	0	0	9.62032	36.9885	CDKN1A;ID2
cAMP metabolic process (GO:0046058)	45323	0.0213901	0.204092	0	0	9.62032	36.9885	PDE4D;ADM
viral transcription (GO:0019083)	4/113	0.0224195	0.21256	0	0	3.90816	14.8425	RPS25;RPS29;RPL23;RPL9
cellular response to epidermal growth factor stimulus (GO:0071364)	45689	0.0231076	0.213674	0	0	9.20158	34.6678	VIL1;ZFP36
potassium ion homeostasis (GO:0055075)	45689	0.0231076	0.213674	0	0	9.20158	34.6678	ATP1B3;ATP1A1
prostaglandin metabolic process (GO:0006693)	45689	0.0231076	0.213674	0	0	9.20158	34.6678	ACOX1;CES2
3'-phosphoadenosine 5'-phosphosulfate metabolic process (GO:0050427)	45689	0.0231076	0.213674	0	0	9.20158	34.6678	SULT1B1;SLC26A2
regulation of cell division (GO:0051302)	23802	0.0236475	0.215999	0	0	5.13762	19.2378	TXNIP;CALM2;RAB11A
cellular response to reactive oxygen species (GO:0034614)	23802	0.0236475	0.215999	0	0	5.13762	19.2378	NET1;FABP1;FOS
positive regulation of hydrolase activity (GO:0051345)	5/172	0.0238892	0.216885	0	0	3.19643	11.9365	NET1;CCL20;ATP1B3;F11R;CALM2
positive regulation of cAMP metabolic process (GO:0030816)	46054	0.0248799	0.222514	0	0	8.81774	32.57	ADM;CALM2
RNA splicing, via transesterification reactions with bulged adenosine as nucleophile (GO:0000377)	6/236	0.0249295	0.222514	0	0	2.7913	10.3047	HNRNPK;HNRNPH1;HNRNPA2B1;PAPOLA;PABPC1;SRRM1
peptide biosynthetic process (GO:0043043)	5/174	0.0249548	0.222514	0	0	3.15828	11.6562	RPS25;RPS29;RPL23;EIF4EBP2;RPL9
mRNA polyadenylation (GO:0006378)	46419	0.0267058	0.233949	0	0	8.4646	30.6662	PAPOLA;PABPC1
endocytic recycling (GO:0032456)	46419	0.0267058	0.233949	0	0	8.4646	30.6662	LMTK2;ARF6
protein targeting to vacuole (GO:0006623)	46419	0.0267058	0.233949	0	0	8.4646	30.6662	TMEM50A;GCC2
stimulatory C-type lectin receptor signaling pathway (GO:0002223)	4/121	0.0279304	0.243255	0	0	3.63945	13.0221	PSMD11;PLCG2;MUC12;PRKACB
RNA polyadenylation (GO:0043631)	46784	0.0285843	0.245201	0	0	8.13863	28.932	PAPOLA;PABPC1
cellular response to hydrogen peroxide (GO:0070301)	46784	0.0285843	0.245201	0	0	8.13863	28.932	NET1;FABP1
stress-activated protein kinase signaling cascade (GO:0031098)	25628	0.028645	0.245201	0	0	4.75301	16.8864	SLK;STK24;MAP2K6
innate immune response activating cell surface receptor signaling pathway (GO:0002220)	4/124	0.0301872	0.254814	0	0	3.54793	12.4189	PSMD11;PLCG2;MUC12;PRKACB
regulation of striated muscle contraction (GO:0006942)	47150	0.030514	0.254814	0	0	7.8368	27.3471	SRI;CALM2
very long-chain fatty acid metabolic process (GO:0000038)	47150	0.030514	0.254814	0	0	7.8368	27.3471	ACOX1;ELOVL6
cardiac muscle cell action potential (GO:0086001)	47150	0.030514	0.254814	0	0	7.8368	27.3471	YWHAE;ATP1A1
regulation of mitotic cell cycle phase transition (GO:1901990)	5/184	0.0307392	0.254814	0	0	2.98033	10.3781	YWHAE;OFD1;PSMD11;ID2;AKAP9
negative regulation of cell cycle (GO:0045786)	26359	0.0307886	0.254814	0	0	4.61477	16.0622	BTG2;DUSP1;PDCD4
G2/M transition of mitotic cell cycle (GO:0000086)	4/126	0.0317499	0.257979	0	0	3.48941	12.038	YWHAE;OFD1;CDKN1A;AKAP9
canonical Wnt signaling pathway (GO:0060070)	26724	0.0318911	0.257979	0	0	4.54862	15.6719	TCF7L2;FZD5;CTNNB1
negative regulation of cation channel activity (GO:2001258)	10990	0.032494	0.257979	0	0	7.55653	25.894	SRI;CALM2
cellular response to cAMP (GO:0071320)	10990	0.032494	0.257979	0	0	7.55653	25.894	AQP8;AKAP9
bile acid and bile salt transport (GO:0015721)	10990	0.032494	0.257979	0	0	7.55653	25.894	CEACAM1;ATP8B1
negative regulation of transferase activity (GO:0051348)	10990	0.032494	0.257979	0	0	7.55653	25.894	EIF4A2;ZFP36
non-canonical Wnt signaling pathway (GO:0035567)	4/127	0.0325488	0.257979	0	0	3.46087	11.8535	TCF7L2;PSMD11;FZD5;CTNNB1
cell cycle G2/M phase transition (GO:0044839)	4/127	0.0325488	0.257979	0	0	3.46087	11.8535	YWHAE;OFD1;CDKN1A;AKAP9
glucose homeostasis (GO:0042593)	27089	0.0330142	0.258928	0	0	4.48433	15.2952	TCF7L2;PCK1;HK2
mRNA 3'-end processing (GO:0031124)	27089	0.0330142	0.258928	0	0	4.48433	15.2952	PAPOLA;PABPC1;SRRM1
protein complex assembly (GO:0006461)	5/189	0.0339223	0.261189	0	0	2.8986	9.80794	TLE4;TCF7L2;NBR1;CTNNB1;AREG
purine ribonucleotide biosynthetic process (GO:0009152)	27454	0.0341577	0.261189	0	0	4.42182	14.9315	SLC26A2;ADM;MT-ATP8
cAMP-mediated signaling (GO:0019933)	27454	0.0341577	0.261189	0	0	4.42182	14.9315	PDE4D;GNAS;ADM
positive regulation of interleukin-1 beta production (GO:0032731)	11355	0.034523	0.261189	0	0	7.29559	24.5579	EGR1;FZD5
renal water homeostasis (GO:0003091)	11355	0.034523	0.261189	0	0	7.29559	24.5579	PRKACB;RAB11A
regulation of protein export from nucleus (GO:0046825)	11355	0.034523	0.261189	0	0	7.29559	24.5579	YWHAE;TCF7L2
positive regulation of viral genome replication (GO:0045070)	11355	0.034523	0.261189	0	0	7.29559	24.5579	PABPC1;PPIA
protein localization to plasma membrane (GO:0072659)	4/130	0.0350158	0.263586	0	0	3.37795	11.3227	GOLGA4;ATP1B3;F11R;RAB11A
transforming growth factor beta receptor signaling pathway (GO:0007179)	27820	0.0353215	0.264558	0	0	4.36103	14.5801	FKBP1A;FOS;F11R
positive regulation of cytoskeleton organization (GO:0051495)	28185	0.0365057	0.267016	0	0	4.30187	14.2404	VIL1;WDR1;ARF6
protein deacetylation (GO:0006476)	11720	0.0366001	0.267016	0	0	7.05205	23.3261	MORF4L2;MIER1
positive regulation of telomere maintenance (GO:0032206)	11720	0.0366001	0.267016	0	0	7.05205	23.3261	PKIB;HNRNPA2B1
negative regulation of receptor activity (GO:2000272)	11720	0.0366001	0.267016	0	0	7.05205	23.3261	SRI;CALM2
RNA processing (GO:0006396)	5/193	0.0366112	0.267016	0	0	2.83635	9.38094	IVNS1ABP;HNRNPK;HNRNPH1;HNRNPA2B1;SRRM1
cellular response to hypoxia (GO:0071456)	4/132	0.0367192	0.267016	0	0	3.32483	10.9868	FABP1;ACAA2;PSMD11;HIGD1A
mRNA splicing, via spliceosome (GO:0000398)	6/261	0.0379797	0.274848	0	0	2.51443	8.22396	HNRNPK;HNRNPH1;HNRNPA2B1;PAPOLA;PABPC1;SRRM1
positive regulation of nucleocytoplasmic transport (GO:0046824)	12086	0.038724	0.274922	0	0	6.82422	22.1875	YWHAE;TCF7L2
platelet aggregation (GO:0070527)	12086	0.038724	0.274922	0	0	6.82422	22.1875	GNAS;ACTG1
cellular glucose homeostasis (GO:0001678)	12086	0.038724	0.274922	0	0	6.82422	22.1875	PCK1;HK2
mRNA stabilization (GO:0048255)	12086	0.038724	0.274922	0	0	6.82422	22.1875	ZFP36;PABPC1
negative regulation of T cell activation (GO:0050868)	12451	0.0408939	0.286888	0	0	6.61063	21.1327	CEACAM1;SDC4
positive regulation of telomere maintenance via telomere lengthening (GO:1904358)	12451	0.0408939	0.286888	0	0	6.61063	21.1327	PKIB;HNRNPA2B1
cellular response to growth factor stimulus (GO:0071363)	4/139	0.0430522	0.286888	0	0	3.15131	9.91195	VIL1;ZFP36;MT1G;CTNNB1
regulation of ion transmembrane transport (GO:0034765)	12816	0.0431085	0.286888	0	0	6.40998	20.1532	YWHAE;AKAP9
apical junction assembly (GO:0043297)	12816	0.0431085	0.286888	0	0	6.40998	20.1532	WDR1;F11R
regulation of phosphoprotein phosphatase activity (GO:0043666)	12816	0.0431085	0.286888	0	0	6.40998	20.1532	FKBP1A;CALM2
positive regulation of telomerase activity (GO:0051973)	12816	0.0431085	0.286888	0	0	6.40998	20.1532	PKIB;HNRNPA2B1
protein kinase B signaling (GO:0043491)	12816	0.0431085	0.286888	0	0	6.40998	20.1532	CDKN1A;MKRN1
regulation of MAPK cascade (GO:0043408)	5/203	0.0438948	0.286888	0	0	2.69173	8.41423	CEACAM1;DUSP1;NBR1;LMTK2;CD24
cellular response to molecule of bacterial origin (GO:0071219)	30742	0.0453566	0.286888	0	0	3.92871	12.1523	ZFP36;FZD5;PDCD4
regulation of cell cycle G2/M phase transition (GO:1902749)	30742	0.0453566	0.286888	0	0	3.92871	12.1523	YWHAE;OFD1;AKAP9
regulation of receptor-mediated endocytosis (GO:0048259)	13181	0.045367	0.286888	0	0	6.22114	19.2418	HNRNPK;ARF6
organic hydroxy compound transport (GO:0015850)	13181	0.045367	0.286888	0	0	6.22114	19.2418	CEACAM1;ATP8B1
sodium ion transmembrane transport (GO:0035725)	13181	0.045367	0.286888	0	0	6.22114	19.2418	SCNN1A;KCNK1
histone deacetylation (GO:0016575)	13181	0.045367	0.286888	0	0	6.22114	19.2418	MORF4L2;MIER1
regulation of apoptotic process (GO:0042981)	13/815	0.0460522	0.286888	0	0	1.75072	5.38867	ARF4;DUSP1;LMTK2;HIGD1A;NET1;FABP1;TMIGD1;SLK;HNRNPK;STK24;TMBIM4;CTNNB1;MAP2K6
cellular response to oxygen-containing compound (GO:1901701)	6/274	0.0462204	0.286888	0	0	2.39087	7.35034	EGR1;ZFP36;AQP8;AKAP9;PDCD4;FOS
protein peptidyl-prolyl isomerization (GO:0000413)	13547	0.0476682	0.286888	0	0	6.04309	18.3921	FKBP1A;PPIA
regulation of metal ion transport (GO:0010959)	13547	0.0476682	0.286888	0	0	6.04309	18.3921	SRI;ATP1A1
transmembrane receptor protein serine/threonine kinase signaling pathway (GO:0007178)	4/144	0.0479294	0.286888	0	0	3.03799	9.2295	FKBP1A;PDCD4;FOS;F11R
calcium ion transmembrane transport (GO:0070588)	31472	0.0480634	0.286888	0	0	3.83366	11.636	FKBP1A;TRPM6;TMCO1
potassium ion import (GO:0010107)	13912	0.0500111	0.286888	0	0	5.87493	17.5984	ATP1B3;ATP1A1
positive regulation of reactive oxygen species metabolic process (GO:2000379)	14277	0.0523949	0.286888	0	0	5.71585	16.8558	CDKN1A;CD177
regulation of plasma membrane bounded cell projection assembly (GO:0120032)	14277	0.0523949	0.286888	0	0	5.71585	16.8558	ATP8B1;ARF6
regulation of RNA metabolic process (GO:0051252)	14277	0.0523949	0.286888	0	0	5.71585	16.8558	CLK1;HNRNPH1
mRNA processing (GO:0006397)	6/283	0.0525302	0.286888	0	0	2.31213	6.81237	HNRNPK;HNRNPH1;HNRNPA2B1;PAPOLA;PABPC1;SRRM1
cellular response to interleukin-1 (GO:0071347)	4/150	0.0541694	0.286888	0	0	2.91225	8.49108	EGR1;PSMD11;CCL20;MAP2K6
peptidyl-proline modification (GO:0018208)	14642	0.0548184	0.286888	0	0	5.56516	16.1597	FKBP1A;PPIA
positive regulation of epithelial to mesenchymal transition (GO:0010718)	14642	0.0548184	0.286888	0	0	5.56516	16.1597	TCF7L2;CTNNB1
quaternary ammonium group transport (GO:0015697)	45444	0.0553837	0.286888	0	0	21.0702	60.966	SLC22A5
negative regulation of mRNA catabolic process (GO:1902373)	45444	0.0553837	0.286888	0	0	21.0702	60.966	PABPC1
response to heparin (GO:0071503)	45444	0.0553837	0.286888	0	0	21.0702	60.966	EGR1
regulation of mitotic spindle checkpoint (GO:1903504)	45444	0.0553837	0.286888	0	0	21.0702	60.966	DUSP1
response to granulocyte macrophage colony-stimulating factor (GO:0097012)	45444	0.0553837	0.286888	0	0	21.0702	60.966	ZFP36
regulation of protein depolymerization (GO:1901879)	45444	0.0553837	0.286888	0	0	21.0702	60.966	WDR1
negative regulation of transforming growth factor beta production (GO:0071635)	45444	0.0553837	0.286888	0	0	21.0702	60.966	CD24
amylin receptor signaling pathway (GO:0097647)	45444	0.0553837	0.286888	0	0	21.0702	60.966	ADM
purine ribonucleoside bisphosphate biosynthetic process (GO:0034036)	45444	0.0553837	0.286888	0	0	21.0702	60.966	SLC26A2
positive regulation of hormone metabolic process (GO:0032352)	45444	0.0553837	0.286888	0	0	21.0702	60.966	EGR1
negative regulation of erythrocyte differentiation (GO:0045647)	45444	0.0553837	0.286888	0	0	21.0702	60.966	ZFP36
viral release from host cell (GO:0019076)	45444	0.0553837	0.286888	0	0	21.0702	60.966	PPIA
astral microtubule organization (GO:0030953)	45444	0.0553837	0.286888	0	0	21.0702	60.966	RAB11A
negative regulation of meiotic cell cycle (GO:0051447)	45444	0.0553837	0.286888	0	0	21.0702	60.966	DUSP1
establishment of endothelial intestinal barrier (GO:0090557)	45444	0.0553837	0.286888	0	0	21.0702	60.966	F11R
bundle of His cell-Purkinje myocyte adhesion involved in cell communication (GO:0086073)	45444	0.0553837	0.286888	0	0	21.0702	60.966	DSC2
positive regulation of extrinsic apoptotic signaling pathway via death domain receptors (GO:1902043)	45444	0.0553837	0.286888	0	0	21.0702	60.966	ATF3
heart trabecula formation (GO:0060347)	45444	0.0553837	0.286888	0	0	21.0702	60.966	FKBP1A
negative regulation of neural precursor cell proliferation (GO:2000178)	45444	0.0553837	0.286888	0	0	21.0702	60.966	ID2
positive regulation of autophagosome maturation (GO:1901098)	45444	0.0553837	0.286888	0	0	21.0702	60.966	CALCOCO2
exit from host cell (GO:0035891)	45444	0.0553837	0.286888	0	0	21.0702	60.966	PPIA
morphogenesis of an endothelium (GO:0003159)	45444	0.0553837	0.286888	0	0	21.0702	60.966	CTNNB1
3'-phosphoadenosine 5'-phosphosulfate biosynthetic process (GO:0050428)	45444	0.0553837	0.286888	0	0	21.0702	60.966	SLC26A2
regulation of extracellular exosome assembly (GO:1903551)	45444	0.0553837	0.286888	0	0	21.0702	60.966	SDC4
regulation of relaxation of cardiac muscle (GO:1901897)	45444	0.0553837	0.286888	0	0	21.0702	60.966	PDE4D
regulation of glucokinase activity (GO:0033131)	45444	0.0553837	0.286888	0	0	21.0702	60.966	MIDN
ammonium transmembrane transport (GO:0072488)	45444	0.0553837	0.286888	0	0	21.0702	60.966	SLC22A5
negative regulation of smooth muscle cell differentiation (GO:0051151)	45444	0.0553837	0.286888	0	0	21.0702	60.966	PDCD4
cellular response to granulocyte macrophage colony-stimulating factor stimulus (GO:0097011)	45444	0.0553837	0.286888	0	0	21.0702	60.966	ZFP36
embryonic skeletal joint morphogenesis (GO:0060272)	45444	0.0553837	0.286888	0	0	21.0702	60.966	CTNNB1
regulation of blood vessel remodeling (GO:0060312)	45444	0.0553837	0.286888	0	0	21.0702	60.966	CEACAM1
negative regulation of vasculature development (GO:1901343)	45444	0.0553837	0.286888	0	0	21.0702	60.966	PDCD4
neutrophil extravasation (GO:0072672)	45444	0.0553837	0.286888	0	0	21.0702	60.966	CD177
negative regulation of leukocyte degranulation (GO:0043301)	45444	0.0553837	0.286888	0	0	21.0702	60.966	CEACAM1
positive regulation of blood pressure (GO:0045777)	45444	0.0553837	0.286888	0	0	21.0702	60.966	ID2
positive regulation of fibroblast apoptotic process (GO:2000271)	45444	0.0553837	0.286888	0	0	21.0702	60.966	STK17B
bicarbonate transport (GO:0015701)	15008	0.0572809	0.286888	0	0	5.42219	15.5063	SLC26A2;CA1
regulation of transcription from RNA polymerase II promoter in response to stress (GO:0043618)	34029	0.0581433	0.286888	0	0	3.53423	10.0543	PSMD11;HIGD1A;ATF3
regulation of cysteine-type endopeptidase activity involved in apoptotic process (GO:0043281)	34029	0.0581433	0.286888	0	0	3.53423	10.0543	YWHAE;FABP1;CYCS
mitotic cell cycle phase transition (GO:0044772)	5/221	0.059054	0.286888	0	0	2.46515	6.97466	YWHAE;OFD1;CDKN1A;AKAP9;EIF4E
cellular response to radiation (GO:0071478)	15373	0.0597812	0.286888	0	0	5.28636	14.892	NET1;CDKN1A
interleukin-1-mediated signaling pathway (GO:0070498)	34759	0.0611925	0.286888	0	0	3.45705	9.65806	EGR1;PSMD11;MAP2K6
positive regulation of interferon-gamma production (GO:0032729)	15738	0.0623185	0.286888	0	0	5.15717	14.3137	FZD5;PDE4D
substantia nigra development (GO:0021762)	15738	0.0623185	0.286888	0	0	5.15717	14.3137	YWHAE;CALM2
regulation of interferon-gamma production (GO:0032649)	15738	0.0623185	0.286888	0	0	5.15717	14.3137	FZD5;PDE4D
cellular metal ion homeostasis (GO:0006875)	35125	0.0627447	0.286888	0	0	3.4197	9.46806	ATP1B3;ATP1A1;ATP2B1
regulation of cyclic nucleotide metabolic process (GO:0030799)	45474	0.064313	0.286888	0	0	17.5576	48.178	CALM2
adherens junction assembly (GO:0034333)	45474	0.064313	0.286888	0	0	17.5576	48.178	CTNNB1
membrane fusion involved in viral entry into host cell (GO:0039663)	45474	0.064313	0.286888	0	0	17.5576	48.178	PPIA
ATP hydrolysis coupled proton transport (GO:0015991)	45474	0.064313	0.286888	0	0	17.5576	48.178	ATP1A1
regulation of cyclic-nucleotide phosphodiesterase activity (GO:0051342)	45474	0.064313	0.286888	0	0	17.5576	48.178	CALM2
cardiac muscle cell-cardiac muscle cell adhesion (GO:0086042)	45474	0.064313	0.286888	0	0	17.5576	48.178	DSC2
regulation of high voltage-gated calcium channel activity (GO:1901841)	45474	0.064313	0.286888	0	0	17.5576	48.178	SRI
negative regulation of mitochondrial outer membrane permeabilization involved in apoptotic signaling pathway (GO:1901029)	45474	0.064313	0.286888	0	0	17.5576	48.178	ACAA2
regulation of hormone biosynthetic process (GO:0046885)	45474	0.064313	0.286888	0	0	17.5576	48.178	EGR1
ATP hydrolysis coupled cation transmembrane transport (GO:0099132)	45474	0.064313	0.286888	0	0	17.5576	48.178	ATP1A1
granulocyte migration (GO:0097530)	45474	0.064313	0.286888	0	0	17.5576	48.178	CD177
positive regulation of lamellipodium morphogenesis (GO:2000394)	45474	0.064313	0.286888	0	0	17.5576	48.178	VIL1
negative regulation of T cell mediated immunity (GO:0002710)	45474	0.064313	0.286888	0	0	17.5576	48.178	CEACAM1
fatty acid elongation, unsaturated fatty acid (GO:0019368)	45474	0.064313	0.286888	0	0	17.5576	48.178	ELOVL6
regulation of mitochondrial membrane permeability involved in apoptotic process (GO:1902108)	45474	0.064313	0.286888	0	0	17.5576	48.178	ACAA2
positive regulation of neuroblast proliferation (GO:0002052)	45474	0.064313	0.286888	0	0	17.5576	48.178	CTNNB1
regulation of low-density lipoprotein particle clearance (GO:0010988)	45474	0.064313	0.286888	0	0	17.5576	48.178	HNRNPK
ribosomal protein import into nucleus (GO:0006610)	45474	0.064313	0.286888	0	0	17.5576	48.178	RPL23
nucleic acid transport (GO:0050657)	45474	0.064313	0.286888	0	0	17.5576	48.178	HNRNPA2B1
fusion of virus membrane with host plasma membrane (GO:0019064)	45474	0.064313	0.286888	0	0	17.5576	48.178	PPIA
ethanol catabolic process (GO:0006068)	45474	0.064313	0.286888	0	0	17.5576	48.178	SULT1B1
positive regulation of interleukin-5 production (GO:0032754)	45474	0.064313	0.286888	0	0	17.5576	48.178	PDE4D
positive regulation of autophagy of mitochondrion (GO:1903599)	45474	0.064313	0.286888	0	0	17.5576	48.178	HK2
activation of cysteine-type endopeptidase activity involved in apoptotic process by cytochrome c (GO:0008635)	45474	0.064313	0.286888	0	0	17.5576	48.178	CYCS
adenylate cyclase-activating dopamine receptor signaling pathway (GO:0007191)	45474	0.064313	0.286888	0	0	17.5576	48.178	GNAS
G-quadruplex DNA unwinding (GO:0044806)	45474	0.064313	0.286888	0	0	17.5576	48.178	HNRNPA2B1
fatty acid elongation, monounsaturated fatty acid (GO:0034625)	45474	0.064313	0.286888	0	0	17.5576	48.178	ELOVL6
regulation of chemokine biosynthetic process (GO:0045073)	45474	0.064313	0.286888	0	0	17.5576	48.178	EGR1
ethanol metabolic process (GO:0006067)	45474	0.064313	0.286888	0	0	17.5576	48.178	SULT1B1
fatty acid elongation, saturated fatty acid (GO:0019367)	45474	0.064313	0.286888	0	0	17.5576	48.178	ELOVL6
carnitine transport (GO:0015879)	45474	0.064313	0.286888	0	0	17.5576	48.178	SLC22A5
amino-acid betaine transport (GO:0015838)	45474	0.064313	0.286888	0	0	17.5576	48.178	SLC22A5
fatty acid elongation, polyunsaturated fatty acid (GO:0034626)	45474	0.064313	0.286888	0	0	17.5576	48.178	ELOVL6
L-cysteine metabolic process (GO:0046439)	45474	0.064313	0.286888	0	0	17.5576	48.178	AHCYL2
calcitonin family receptor signaling pathway (GO:0097646)	45474	0.064313	0.286888	0	0	17.5576	48.178	ADM
negative regulation of heart rate (GO:0010459)	45474	0.064313	0.286888	0	0	17.5576	48.178	SRI
ER overload response (GO:0006983)	45474	0.064313	0.286888	0	0	17.5576	48.178	TMCO1
regulation of relaxation of muscle (GO:1901077)	45474	0.064313	0.286888	0	0	17.5576	48.178	SRI
cAMP catabolic process (GO:0006198)	45474	0.064313	0.286888	0	0	17.5576	48.178	PDE4D
regulation of low-density lipoprotein particle receptor biosynthetic process (GO:0045714)	45474	0.064313	0.286888	0	0	17.5576	48.178	HNRNPK
protein localization to organelle (GO:0033365)	35490	0.0643151	0.286888	0	0	3.38315	9.28323	GCC2;RAB11A;ARF6
ncRNA processing (GO:0034470)	5/227	0.0646951	0.286888	0	0	2.39779	6.56532	RPS25;RPS29;RPL23;HNRNPA2B1;RPL9
adherens junction organization (GO:0034332)	16103	0.0648919	0.286888	0	0	5.03412	13.7685	CTNND1;CTNNB1
positive regulation of viral life cycle (GO:1903902)	16103	0.0648919	0.286888	0	0	5.03412	13.7685	PABPC1;PPIA
carboxylic acid biosynthetic process (GO:0046394)	16103	0.0648919	0.286888	0	0	5.03412	13.7685	UGDH;UGP2
regulation of steroid biosynthetic process (GO:0050810)	16103	0.0648919	0.286888	0	0	5.03412	13.7685	EGR1;ELOVL6
positive regulation of transcription, DNA-templated (GO:0045893)	16/1120	0.0654257	0.286888	0	0	1.56714	4.27335	IVNS1ABP;EGR1;ARF4;TCF7L2;JUND;FZD5;RPL23;FOS;ETS2;KLF6;HNRNPK;KLF5;ID2;TP53INP2;CTNNB1;ATF3
response to molecule of bacterial origin (GO:0002237)	35855	0.0659036	0.286888	0	0	3.34737	9.10338	JUND;FZD5;CD24
regulation of transcription from RNA polymerase II promoter (GO:0006357)	20/1478	0.0665233	0.286888	0	0	1.48968	4.03733	IVNS1ABP;EGR1;ARF4;TCF7L2;CDKN1A;JUND;FZD5;RPL23;FOS;DEK;ETS2;ZFP36;KLF6;HNRNPK;KLF5;PDCD4;CTNNB1;LRRFIP1;MXD1;ATF3
protein polymerization (GO:0051258)	16469	0.0675004	0.286888	0	0	4.9168	13.2538	VIL1;GSN
cellular response to transforming growth factor beta stimulus (GO:0071560)	3/100	0.0691342	0.286888	0	0	3.27802	8.7579	FKBP1A;FOS;F11R
translation (GO:0006412)	5/232	0.0696197	0.286888	0	0	2.34438	6.24708	RPS25;RPS29;RPL23;EIF4EBP2;RPL9
protein complex disassembly (GO:0043241)	16834	0.0701433	0.286888	0	0	4.80481	12.7674	FZD5;CTNNB1
cellular response to ionizing radiation (GO:0071479)	16834	0.0701433	0.286888	0	0	4.80481	12.7674	NET1;CDKN1A
regulation of G1/S transition of mitotic cell cycle (GO:2000045)	16834	0.0701433	0.286888	0	0	4.80481	12.7674	CDKN1A;ID2
regulation of fibroblast proliferation (GO:0048145)	16834	0.0701433	0.286888	0	0	4.80481	12.7674	CDKN1A;CTNNB1
pyruvate metabolic process (GO:0006090)	16834	0.0701433	0.286888	0	0	4.80481	12.7674	PCK1;HK2
aminoglycan biosynthetic process (GO:0006023)	16834	0.0701433	0.286888	0	0	4.80481	12.7674	UGDH;SDC4
response to glucose (GO:0009749)	17199	0.0728195	0.286888	0	0	4.6978	12.3072	TCF7L2;PCK1
positive regulation of vasculogenesis (GO:2001214)	45505	0.0731583	0.286888	0	0	15.0486	39.3541	CEACAM1
regulation of stress-activated protein kinase signaling cascade (GO:0070302)	45505	0.0731583	0.286888	0	0	15.0486	39.3541	NBR1
positive regulation of smooth muscle cell apoptotic process (GO:0034393)	45505	0.0731583	0.286888	0	0	15.0486	39.3541	PDCD4
barbed-end actin filament capping (GO:0051016)	45505	0.0731583	0.286888	0	0	15.0486	39.3541	VIL1
regulation of fibroblast apoptotic process (GO:2000269)	45505	0.0731583	0.286888	0	0	15.0486	39.3541	STK17B
late endosome to vacuole transport (GO:0045324)	45505	0.0731583	0.286888	0	0	15.0486	39.3541	TMEM50A
stress-induced premature senescence (GO:0090400)	45505	0.0731583	0.286888	0	0	15.0486	39.3541	CDKN1A
ketone body biosynthetic process (GO:0046951)	45505	0.0731583	0.286888	0	0	15.0486	39.3541	HMGCS2
regulation of amyloid precursor protein catabolic process (GO:1902991)	45505	0.0731583	0.286888	0	0	15.0486	39.3541	FKBP1A
negative regulation of interleukin-1 production (GO:0032692)	45505	0.0731583	0.286888	0	0	15.0486	39.3541	CEACAM1
negative regulation of leukocyte mediated cytotoxicity (GO:0001911)	45505	0.0731583	0.286888	0	0	15.0486	39.3541	CEACAM1
establishment of integrated proviral latency (GO:0075713)	45505	0.0731583	0.286888	0	0	15.0486	39.3541	PPIA
negative regulation of platelet aggregation (GO:0090331)	45505	0.0731583	0.286888	0	0	15.0486	39.3541	CEACAM1
SMAD protein complex assembly (GO:0007183)	45505	0.0731583	0.286888	0	0	15.0486	39.3541	FKBP1A
nuclear-transcribed mRNA catabolic process, deadenylation-independent decay (GO:0031086)	45505	0.0731583	0.286888	0	0	15.0486	39.3541	ZFP36
monocyte activation (GO:0042117)	45505	0.0731583	0.286888	0	0	15.0486	39.3541	MT1G
short-chain fatty acid catabolic process (GO:0019626)	45505	0.0731583	0.286888	0	0	15.0486	39.3541	PCK1
regulation of microvillus organization (GO:0032530)	45505	0.0731583	0.286888	0	0	15.0486	39.3541	ATP8B1
negative regulation of cAMP-dependent protein kinase activity (GO:2000480)	45505	0.0731583	0.286888	0	0	15.0486	39.3541	PKIB
DNA damage induced protein phosphorylation (GO:0006975)	45505	0.0731583	0.286888	0	0	15.0486	39.3541	MAP2K6
negative regulation of vascular permeability (GO:0043116)	45505	0.0731583	0.286888	0	0	15.0486	39.3541	CEACAM1
cellular response to UV-B (GO:0071493)	45505	0.0731583	0.286888	0	0	15.0486	39.3541	CDKN1A
positive regulation of chromatin silencing (GO:0031937)	45505	0.0731583	0.286888	0	0	15.0486	39.3541	MIER1
desensitization of G-protein coupled receptor protein signaling pathway (GO:0002029)	45505	0.0731583	0.286888	0	0	15.0486	39.3541	ADM
positive regulation of ryanodine-sensitive calcium-release channel activity (GO:0060316)	45505	0.0731583	0.286888	0	0	15.0486	39.3541	CALM2
bundle of His cell to Purkinje myocyte communication (GO:0086069)	45505	0.0731583	0.286888	0	0	15.0486	39.3541	DSC2
insulin metabolic process (GO:1901142)	45505	0.0731583	0.286888	0	0	15.0486	39.3541	CEACAM1
estrogen biosynthetic process (GO:0006703)	45505	0.0731583	0.286888	0	0	15.0486	39.3541	HSD17B11
mammary gland epithelial cell differentiation (GO:0060644)	45505	0.0731583	0.286888	0	0	15.0486	39.3541	ID2
negative regulation of calcium ion transmembrane transport (GO:1903170)	45505	0.0731583	0.286888	0	0	15.0486	39.3541	YWHAE
dimeric G-protein coupled receptor signaling pathway (GO:0038042)	45505	0.0731583	0.286888	0	0	15.0486	39.3541	ADM
cell junction maintenance (GO:0034331)	45505	0.0731583	0.286888	0	0	15.0486	39.3541	CD177
negative regulation of biosynthetic process (GO:0009890)	45505	0.0731583	0.286888	0	0	15.0486	39.3541	CEACAM1
ketone biosynthetic process (GO:0042181)	45505	0.0731583	0.286888	0	0	15.0486	39.3541	ADM
protein localization to endosome (GO:0036010)	45505	0.0731583	0.286888	0	0	15.0486	39.3541	ARF6
late endosome to vacuole transport via multivesicular body sorting pathway (GO:0032511)	45505	0.0731583	0.286888	0	0	15.0486	39.3541	TMEM50A
regulation of cardiac muscle cell action potential involved in regulation of contraction (GO:0098909)	45505	0.0731583	0.286888	0	0	15.0486	39.3541	AKAP9
cytoplasmic microtubule organization (GO:0031122)	17564	0.0755283	0.294639	0	0	4.59544	11.8712	SLK;RAB11A
regulation of cell cycle arrest (GO:0071156)	17564	0.0755283	0.294639	0	0	4.59544	11.8712	RPL23;ID2
regulation of reactive oxygen species metabolic process (GO:2000377)	17930	0.0782689	0.298172	0	0	4.49744	11.4577	ARF4;CDKN1A
fatty acid oxidation (GO:0019395)	18295	0.0810402	0.298172	0	0	4.40352	11.0652	ACAA2;ACOX1
receptor internalization (GO:0031623)	18295	0.0810402	0.298172	0	0	4.40352	11.0652	CEACAM1;ADM
fatty acid beta-oxidation (GO:0006635)	18295	0.0810402	0.298172	0	0	4.40352	11.0652	ACAA2;ACOX1
regulation of Rac protein signal transduction (GO:0035020)	45536	0.0819205	0.298172	0	0	13.1669	32.9436	ARF6
negative regulation of cytokine production involved in inflammatory response (GO:1900016)	45536	0.0819205	0.298172	0	0	13.1669	32.9436	PDCD4
negative regulation of protein sumoylation (GO:0033234)	45536	0.0819205	0.298172	0	0	13.1669	32.9436	CTNNB1
actin filament reorganization (GO:0090527)	45536	0.0819205	0.298172	0	0	13.1669	32.9436	GSN
epithelial cell apoptotic process (GO:1904019)	45536	0.0819205	0.298172	0	0	13.1669	32.9436	GSN
microtubule anchoring at centrosome (GO:0034454)	45536	0.0819205	0.298172	0	0	13.1669	32.9436	CCDC68
long-chain fatty acid biosynthetic process (GO:0042759)	45536	0.0819205	0.298172	0	0	13.1669	32.9436	ELOVL6
regulation of muscle system process (GO:0090257)	45536	0.0819205	0.298172	0	0	13.1669	32.9436	SRI
positive regulation of myeloid leukocyte mediated immunity (GO:0002888)	45536	0.0819205	0.298172	0	0	13.1669	32.9436	CD177
regulation of endothelial cell differentiation (GO:0045601)	45536	0.0819205	0.298172	0	0	13.1669	32.9436	CEACAM1
embryonic digestive tract morphogenesis (GO:0048557)	45536	0.0819205	0.298172	0	0	13.1669	32.9436	ID2
regulation of cysteine-type endopeptidase activity involved in apoptotic signaling pathway (GO:2001267)	45536	0.0819205	0.298172	0	0	13.1669	32.9436	GSN
negative regulation of natural killer cell mediated cytotoxicity (GO:0045953)	45536	0.0819205	0.298172	0	0	13.1669	32.9436	CEACAM1
potassium ion import across plasma membrane (GO:1990573)	45536	0.0819205	0.298172	0	0	13.1669	32.9436	ATP1A1
mRNA methylation (GO:0080009)	45536	0.0819205	0.298172	0	0	13.1669	32.9436	WTAP
establishment of viral latency (GO:0019043)	45536	0.0819205	0.298172	0	0	13.1669	32.9436	PPIA
epithelial cilium movement involved in determination of left/right asymmetry (GO:0060287)	45536	0.0819205	0.298172	0	0	13.1669	32.9436	OFD1
cytoskeletal anchoring at plasma membrane (GO:0007016)	45536	0.0819205	0.298172	0	0	13.1669	32.9436	FLNB
sympathetic ganglion development (GO:0061549)	45536	0.0819205	0.298172	0	0	13.1669	32.9436	CTNNB1
DNA topological change (GO:0006265)	45536	0.0819205	0.298172	0	0	13.1669	32.9436	TOP1
receptor recycling (GO:0001881)	45536	0.0819205	0.298172	0	0	13.1669	32.9436	LMTK2
cyclic nucleotide catabolic process (GO:0009214)	45536	0.0819205	0.298172	0	0	13.1669	32.9436	PDE4D
positive regulation of actin filament polymerization (GO:0030838)	18660	0.0838417	0.298172	0	0	4.31343	10.6922	GSN;ARF6
regulation of cell motility (GO:2000145)	3/109	0.084529	0.298172	0	0	2.99833	7.40785	CEACAM1;TMIGD1;SLK
protein autophosphorylation (GO:0046777)	4/175	0.0846125	0.298172	0	0	2.48333	6.133	SLK;STK24;STK17B;LMTK2
negative regulation of transcription, DNA-templated (GO:0045892)	12/813	0.085034	0.298172	0	0	1.60901	3.96572	TCF7L2;ZFP36;JUND;ATP8B1;RPL23;ID2;PDCD4;CTNNB1;LRRFIP1;MXD1;ETS2;ATF3
cellular response to peptide hormone stimulus (GO:0071375)	3/110	0.0863231	0.298172	0	0	2.97015	7.27586	CEACAM1;PCK1;PRKACB
B cell differentiation (GO:0030183)	19025	0.0866724	0.298172	0	0	4.22695	10.3375	KLF6;PLCG2
regulation of calcium ion transport (GO:0051924)	19025	0.0866724	0.298172	0	0	4.22695	10.3375	CTNNB1;SRI
negative regulation of protein phosphorylation (GO:0001933)	4/178	0.0887303	0.298172	0	0	2.44014	5.91039	CEACAM1;DUSP1;PDE4D;CALM2
monocarboxylic acid transport (GO:0015718)	19391	0.0895315	0.298172	0	0	4.14386	9.99982	CEACAM1;ATP8B1
protein transport (GO:0015031)	6/326	0.0896221	0.298172	0	0	1.99703	4.81714	ARRDC4;GOLGA4;RAB5B;LMTK2;VPS26A;RAB11A
ganglion development (GO:0061548)	45566	0.0906002	0.298172	0	0	11.7033	28.1031	CTNNB1
dorsal/ventral axis specification (GO:0009950)	45566	0.0906002	0.298172	0	0	11.7033	28.1031	FZD5
3'-UTR-mediated mRNA destabilization (GO:0061158)	45566	0.0906002	0.298172	0	0	11.7033	28.1031	ZFP36
maintenance of apical/basal cell polarity (GO:0035090)	45566	0.0906002	0.298172	0	0	11.7033	28.1031	WDR1
protein localization to mitochondrion (GO:0070585)	45566	0.0906002	0.298172	0	0	11.7033	28.1031	HK2
regulation of podosome assembly (GO:0071801)	45566	0.0906002	0.298172	0	0	11.7033	28.1031	GSN
energy coupled proton transmembrane transport, against electrochemical gradient (GO:0015988)	45566	0.0906002	0.298172	0	0	11.7033	28.1031	ATP1A1
oxalate transport (GO:0019532)	45566	0.0906002	0.298172	0	0	11.7033	28.1031	SLC26A2
cellular biogenic amine metabolic process (GO:0006576)	45566	0.0906002	0.298172	0	0	11.7033	28.1031	SULT1B1
hair cell differentiation (GO:0035315)	45566	0.0906002	0.298172	0	0	11.7033	28.1031	CTNNB1
negative regulation of embryonic development (GO:0045992)	45566	0.0906002	0.298172	0	0	11.7033	28.1031	CTNNB1
regulation of protein exit from endoplasmic reticulum (GO:0070861)	45566	0.0906002	0.298172	0	0	11.7033	28.1031	GCC2
cellular copper ion homeostasis (GO:0006878)	45566	0.0906002	0.298172	0	0	11.7033	28.1031	MT2A
cell-cell junction maintenance (GO:0045217)	45566	0.0906002	0.298172	0	0	11.7033	28.1031	CD177
regulation of DNA-templated transcription, initiation (GO:2000142)	45566	0.0906002	0.298172	0	0	11.7033	28.1031	CTNNB1
epithelial cell morphogenesis (GO:0003382)	45566	0.0906002	0.298172	0	0	11.7033	28.1031	SIPA1L3
regulation of mRNA 3'-end processing (GO:0031440)	45566	0.0906002	0.298172	0	0	11.7033	28.1031	PAPOLA
regulation of urine volume (GO:0035809)	45566	0.0906002	0.298172	0	0	11.7033	28.1031	ADM
regulation of granulocyte differentiation (GO:0030852)	45566	0.0906002	0.298172	0	0	11.7033	28.1031	CEACAM1
negative regulation of homotypic cell-cell adhesion (GO:0034111)	45566	0.0906002	0.298172	0	0	11.7033	28.1031	CEACAM1
primary miRNA processing (GO:0031053)	45566	0.0906002	0.298172	0	0	11.7033	28.1031	HNRNPA2B1
Wnt signaling pathway involved in midbrain dopaminergic neuron differentiation (GO:1904953)	45566	0.0906002	0.298172	0	0	11.7033	28.1031	CTNNB1
regulation of neuroblast proliferation (GO:1902692)	45566	0.0906002	0.298172	0	0	11.7033	28.1031	CTNNB1
endothelial tube morphogenesis (GO:0061154)	45566	0.0906002	0.298172	0	0	11.7033	28.1031	CTNNB1
negative regulation of reproductive process (GO:2000242)	45566	0.0906002	0.298172	0	0	11.7033	28.1031	DUSP1
primary alcohol catabolic process (GO:0034310)	45566	0.0906002	0.298172	0	0	11.7033	28.1031	SULT1B1
positive regulation of mRNA splicing, via spliceosome (GO:0048026)	45566	0.0906002	0.298172	0	0	11.7033	28.1031	PRDX6
sequestering of actin monomers (GO:0042989)	45566	0.0906002	0.298172	0	0	11.7033	28.1031	GSN
regulation of natural killer cell mediated cytotoxicity directed against tumor cell target (GO:0002858)	45566	0.0906002	0.298172	0	0	11.7033	28.1031	CEACAM1
maintenance of epithelial cell apical/basal polarity (GO:0045199)	45566	0.0906002	0.298172	0	0	11.7033	28.1031	WDR1
ketone body metabolic process (GO:1902224)	45566	0.0906002	0.298172	0	0	11.7033	28.1031	HMGCS2
regulation of axon regeneration (GO:0048679)	45566	0.0906002	0.298172	0	0	11.7033	28.1031	STK24
cellular protein localization (GO:0034613)	6/327	0.0906207	0.298172	0	0	1.99071	4.77983	RAB5B;CTNNB1;VPS26A;RAB11A;CD177;ARF6
sensory perception (GO:0007600)	19756	0.0924183	0.298172	0	0	4.06397	9.67805	GNAS;RETREG1
cytoplasmic translation (GO:0002181)	19756	0.0924183	0.298172	0	0	4.06397	9.67805	RPS29;RPL9
negative regulation of programmed cell death (GO:0043069)	7/408	0.0930527	0.298172	0	0	1.86169	4.42075	FABP1;ARF4;TMIGD1;HNRNPK;TMBIM4;LMTK2;HIGD1A
vesicle-mediated transport (GO:0016192)	7/410	0.0948707	0.298172	0	0	1.85226	4.36252	GOLGA4;RAB5B;LMTK2;GCC2;VPS26A;RAB11A;ARF6
long-chain fatty acid metabolic process (GO:0001676)	20121	0.095332	0.298172	0	0	3.98709	9.37121	ACOX1;ELOVL6
regulation of RNA splicing (GO:0043484)	20121	0.095332	0.298172	0	0	3.98709	9.37121	CLK1;HNRNPH1
epithelium development (GO:0060429)	3/115	0.0955323	0.298172	0	0	2.83684	6.66172	VIL1;SULT1B1;DHRS9
cellular response to oxidative stress (GO:0034599)	3/115	0.0955323	0.298172	0	0	2.83684	6.66172	CYCS;FOS;PRDX6
cellular response to interferon-gamma (GO:0071346)	3/116	0.0974208	0.298172	0	0	2.81159	6.54739	MT2A;CCL20;GBP2
chromatin remodeling (GO:0006338)	3/116	0.0974208	0.298172	0	0	2.81159	6.54739	MORF4L2;TOP1;DEK
ATP metabolic process (GO:0046034)	20486	0.0982718	0.298172	0	0	3.91305	9.07835	ENTPD5;MT-ATP8
positive regulation of posttranscriptional gene silencing (GO:0060148)	45597	0.0991983	0.298172	0	0	10.5324	24.3366	ZFP36
positive regulation of endothelial cell apoptotic process (GO:2000353)	45597	0.0991983	0.298172	0	0	10.5324	24.3366	PDCD4
sulfate transmembrane transport (GO:1902358)	45597	0.0991983	0.298172	0	0	10.5324	24.3366	SLC26A2
methionine metabolic process (GO:0006555)	45597	0.0991983	0.298172	0	0	10.5324	24.3366	AHCYL2
microtubule anchoring at microtubule organizing center (GO:0072393)	45597	0.0991983	0.298172	0	0	10.5324	24.3366	CCDC68
drug transmembrane transport (GO:0006855)	45597	0.0991983	0.298172	0	0	10.5324	24.3366	ATP8B1
carnitine metabolic process (GO:0009437)	45597	0.0991983	0.298172	0	0	10.5324	24.3366	SLC22A5
mononuclear cell differentiation (GO:1903131)	45597	0.0991983	0.298172	0	0	10.5324	24.3366	MT1G
import across plasma membrane (GO:0098739)	45597	0.0991983	0.298172	0	0	10.5324	24.3366	ATP1A1
positive regulation of superoxide anion generation (GO:0032930)	45597	0.0991983	0.298172	0	0	10.5324	24.3366	CD177
regulation of lamellipodium morphogenesis (GO:2000392)	45597	0.0991983	0.298172	0	0	10.5324	24.3366	VIL1
immune response-regulating cell surface receptor signaling pathway (GO:0002768)	45597	0.0991983	0.298172	0	0	10.5324	24.3366	CD24
negative regulation of protein ubiquitination involved in ubiquitin-dependent protein catabolic process (GO:2000059)	45597	0.0991983	0.298172	0	0	10.5324	24.3366	RPL23
negative regulation of JUN kinase activity (GO:0043508)	45597	0.0991983	0.298172	0	0	10.5324	24.3366	PDCD4
positive regulation of leukocyte degranulation (GO:0043302)	45597	0.0991983	0.298172	0	0	10.5324	24.3366	CD177
Golgi ribbon formation (GO:0090161)	45597	0.0991983	0.298172	0	0	10.5324	24.3366	GCC2
negative regulation of fatty acid biosynthetic process (GO:0045717)	45597	0.0991983	0.298172	0	0	10.5324	24.3366	CEACAM1
proteasome assembly (GO:0043248)	45597	0.0991983	0.298172	0	0	10.5324	24.3366	PSMD11
positive regulation of receptor biosynthetic process (GO:0010870)	45597	0.0991983	0.298172	0	0	10.5324	24.3366	HNRNPK
intrinsic apoptotic signaling pathway in response to oxidative stress (GO:0008631)	45597	0.0991983	0.298172	0	0	10.5324	24.3366	STK24
positive regulation of tumor necrosis factor secretion (GO:1904469)	45597	0.0991983	0.298172	0	0	10.5324	24.3366	FZD5
regulation of ventricular cardiac muscle cell action potential (GO:0098911)	45597	0.0991983	0.298172	0	0	10.5324	24.3366	DSC2
positive regulation of transcription from RNA polymerase II promoter in response to endoplasmic reticulum stress (GO:1990440)	45597	0.0991983	0.298172	0	0	10.5324	24.3366	ATF3
relaxation of cardiac muscle (GO:0055119)	45597	0.0991983	0.298172	0	0	10.5324	24.3366	ATP1A1
internal protein amino acid acetylation (GO:0006475)	45597	0.0991983	0.298172	0	0	10.5324	24.3366	PCK1
regulation of integrin-mediated signaling pathway (GO:2001044)	45597	0.0991983	0.298172	0	0	10.5324	24.3366	CD177
negative regulation of translation, ncRNA-mediated (GO:0040033)	45597	0.0991983	0.298172	0	0	10.5324	24.3366	ZFP36
regulation of autophagosome maturation (GO:1901096)	45597	0.0991983	0.298172	0	0	10.5324	24.3366	CALCOCO2
monocyte differentiation (GO:0030224)	45597	0.0991983	0.298172	0	0	10.5324	24.3366	MT1G
miRNA mediated inhibition of translation (GO:0035278)	45597	0.0991983	0.298172	0	0	10.5324	24.3366	ZFP36
midbrain dopaminergic neuron differentiation (GO:1904948)	45597	0.0991983	0.298172	0	0	10.5324	24.3366	CTNNB1
regulation of chromatin silencing (GO:0031935)	45597	0.0991983	0.298172	0	0	10.5324	24.3366	MIER1
negative regulation of cell division (GO:0051782)	45597	0.0991983	0.298172	0	0	10.5324	24.3366	TXNIP
relaxation of muscle (GO:0090075)	45597	0.0991983	0.298172	0	0	10.5324	24.3366	ATP1A1
protein localization to cell periphery (GO:1990778)	3/117	0.0993244	0.298172	0	0	2.78679	6.4357	ATP1B3;F11R;RAB11A
positive regulation of cell death (GO:0010942)	20852	0.101237	0.301515	0	0	3.84171	8.79864	EGR1;FOS
epidermal growth factor receptor signaling pathway (GO:0007173)	20852	0.101237	0.301515	0	0	3.84171	8.79864	VIL1;AREG
calcium ion transport (GO:0006816)	3/118	0.101243	0.301515	0	0	2.76241	6.32656	FKBP1A;TRPM6;TMCO1
cytosolic transport (GO:0016482)	3/118	0.101243	0.301515	0	0	2.76241	6.32656	LMTK2;GCC2;VPS26A
phospholipid transport (GO:0015914)	21217	0.104227	0.305024	0	0	3.77292	8.53127	ATP8B1;ATP10B
neutrophil migration (GO:1990266)	21217	0.104227	0.305024	0	0	3.77292	8.53127	CCL20;CD177
receptor metabolic process (GO:0043112)	21217	0.104227	0.305024	0	0	3.77292	8.53127	LMTK2;ADM
sodium ion transport (GO:0006814)	21217	0.104227	0.305024	0	0	3.77292	8.53127	SCNN1A;KCNK1
positive regulation of nucleic acid-templated transcription (GO:1903508)	8/502	0.104333	0.305024	0	0	1.72832	3.90629	IVNS1ABP;EGR1;KLF6;ID2;TP53INP2;CTNNB1;FOS;ETS2
Golgi organization (GO:0007030)	3/121	0.107087	0.305024	0	0	2.69177	6.01372	ATP8B1;GOLGB1;GCC2
positive regulation of transcription from RNA polymerase II promoter (GO:0045944)	12/848	0.107167	0.305024	0	0	1.5388	3.43672	EGR1;ARF4;TCF7L2;KLF6;JUND;HNRNPK;KLF5;FZD5;RPL23;CTNNB1;FOS;ATF3
cell junction assembly (GO:0034329)	21582	0.107241	0.305024	0	0	3.70654	8.27552	CTNNB1;ACTG1
regulation of systemic arterial blood pressure (GO:0003073)	45627	0.107716	0.305024	0	0	9.57447	21.3344	ADM
regulation of vasculogenesis (GO:2001212)	45627	0.107716	0.305024	0	0	9.57447	21.3344	CEACAM1
fatty acid elongation (GO:0030497)	45627	0.107716	0.305024	0	0	9.57447	21.3344	ELOVL6
regulation of viral life cycle (GO:1903900)	45627	0.107716	0.305024	0	0	9.57447	21.3344	PPIA
retinol metabolic process (GO:0042572)	45627	0.107716	0.305024	0	0	9.57447	21.3344	DHRS9
negative regulation of vascular smooth muscle cell proliferation (GO:1904706)	45627	0.107716	0.305024	0	0	9.57447	21.3344	PDCD4
sulfation (GO:0051923)	45627	0.107716	0.305024	0	0	9.57447	21.3344	SULT1B1
cellular response to arsenic-containing substance (GO:0071243)	45627	0.107716	0.305024	0	0	9.57447	21.3344	ATF3
PERK-mediated unfolded protein response (GO:0036499)	45627	0.107716	0.305024	0	0	9.57447	21.3344	ATF3
protein import into peroxisome matrix (GO:0016558)	45627	0.107716	0.305024	0	0	9.57447	21.3344	PEX26
regulation of interleukin-2 biosynthetic process (GO:0045076)	45627	0.107716	0.305024	0	0	9.57447	21.3344	ZFP36
endosome transport via multivesicular body sorting pathway (GO:0032509)	45627	0.107716	0.305024	0	0	9.57447	21.3344	TMEM50A
cellular glucan metabolic process (GO:0006073)	45627	0.107716	0.305024	0	0	9.57447	21.3344	UGP2
regulation of sister chromatid cohesion (GO:0007063)	45627	0.107716	0.305024	0	0	9.57447	21.3344	CTNNB1
positive regulation of T cell cytokine production (GO:0002726)	45627	0.107716	0.305024	0	0	9.57447	21.3344	FZD5
negative regulation of fatty acid metabolic process (GO:0045922)	45627	0.107716	0.305024	0	0	9.57447	21.3344	CEACAM1
microtubule anchoring (GO:0034453)	45627	0.107716	0.305024	0	0	9.57447	21.3344	GCC2
eye photoreceptor cell differentiation (GO:0001754)	45627	0.107716	0.305024	0	0	9.57447	21.3344	PROM1
regulation of mRNA splicing, via spliceosome (GO:0048024)	21947	0.110278	0.30976	0	0	3.64245	8.03071	WTAP;PRDX6
response to reactive oxygen species (GO:0000302)	21947	0.110278	0.30976	0	0	3.64245	8.03071	STK24;FOS
positive regulation of protein binding (GO:0032092)	21947	0.110278	0.30976	0	0	3.64245	8.03071	FKBP1A;TCF7L2
cellular calcium ion homeostasis (GO:0006874)	3/123	0.111055	0.30976	0	0	2.64664	5.8166	YWHAE;ATP2B1;TMCO1
positive regulation of cell differentiation (GO:0045597)	4/194	0.112262	0.30976	0	0	2.23283	4.88302	ZFP36;CEACAM1;JUND;CTNNB1
organic anion transport (GO:0015711)	3/124	0.11306	0.30976	0	0	2.62463	5.72127	SLC26A2;CA1;SLC22A5
negative regulation of MAP kinase activity (GO:0043407)	22313	0.113337	0.30976	0	0	3.58053	7.79621	DUSP1;PDCD4
glycosaminoglycan metabolic process (GO:0030203)	22313	0.113337	0.30976	0	0	3.58053	7.79621	UGDH;SDC4
RNA 3'-end processing (GO:0031123)	22313	0.113337	0.30976	0	0	3.58053	7.79621	PAPOLA;SRRM1
positive regulation of gene expression (GO:0010628)	11/771	0.114757	0.30976	0	0	1.54909	3.35369	IVNS1ABP;EGR1;KLF6;GSN;RPL23;ID2;TP53INP2;CTNNB1;FOS;DEK;ETS2
positive regulation of histone H3-K4 methylation (GO:0051571)	41275	0.116153	0.30976	0	0	8.77615	18.8937	CTNNB1
intestinal absorption (GO:0050892)	41275	0.116153	0.30976	0	0	8.77615	18.8937	F11R
regulation of superoxide anion generation (GO:0032928)	41275	0.116153	0.30976	0	0	8.77615	18.8937	CD177
glycerolipid catabolic process (GO:0046503)	41275	0.116153	0.30976	0	0	8.77615	18.8937	PRDX6
water transport (GO:0006833)	41275	0.116153	0.30976	0	0	8.77615	18.8937	AQP8
steroid catabolic process (GO:0006706)	41275	0.116153	0.30976	0	0	8.77615	18.8937	HSD17B11
very long-chain fatty acid biosynthetic process (GO:0042761)	41275	0.116153	0.30976	0	0	8.77615	18.8937	ELOVL6
regulation of cAMP-dependent protein kinase activity (GO:2000479)	41275	0.116153	0.30976	0	0	8.77615	18.8937	PKIB
regulation of T cell cytokine production (GO:0002724)	41275	0.116153	0.30976	0	0	8.77615	18.8937	FZD5
regulation of biomineral tissue development (GO:0070167)	41275	0.116153	0.30976	0	0	8.77615	18.8937	NBR1
positive regulation of actin nucleation (GO:0051127)	41275	0.116153	0.30976	0	0	8.77615	18.8937	GSN
positive regulation of protein complex disassembly (GO:0043243)	41275	0.116153	0.30976	0	0	8.77615	18.8937	CALCOCO2
alpha-linolenic acid metabolic process (GO:0036109)	41275	0.116153	0.30976	0	0	8.77615	18.8937	ACOX1
regulation of cAMP metabolic process (GO:0030814)	41275	0.116153	0.30976	0	0	8.77615	18.8937	ADM
negative regulation of ubiquitin-protein transferase activity (GO:0051444)	41275	0.116153	0.30976	0	0	8.77615	18.8937	RPL23
copper ion homeostasis (GO:0055070)	41275	0.116153	0.30976	0	0	8.77615	18.8937	MT2A
response to UV-B (GO:0010224)	41275	0.116153	0.30976	0	0	8.77615	18.8937	CDKN1A
high-density lipoprotein particle assembly (GO:0034380)	41275	0.116153	0.30976	0	0	8.77615	18.8937	PRKACB
neuron fate commitment (GO:0048663)	41275	0.116153	0.30976	0	0	8.77615	18.8937	ID2
mRNA modification (GO:0016556)	41275	0.116153	0.30976	0	0	8.77615	18.8937	WTAP
detection of calcium ion (GO:0005513)	41275	0.116153	0.30976	0	0	8.77615	18.8937	CALM2
DNA damage response, signal transduction by p53 class mediator resulting in cell cycle arrest (GO:0006977)	22678	0.116418	0.30976	0	0	3.52068	7.57144	BTG2;CDKN1A
positive regulation of type I interferon production (GO:0032481)	22678	0.116418	0.30976	0	0	3.52068	7.57144	CTNNB1;LRRFIP1
establishment of protein localization to organelle (GO:0072594)	22678	0.116418	0.30976	0	0	3.52068	7.57144	HK2;RAB11A
carbohydrate homeostasis (GO:0033500)	23043	0.119521	0.312947	0	0	3.46279	7.35587	TCF7L2;PCK1
signal transduction involved in mitotic G1 DNA damage checkpoint (GO:0072431)	23043	0.119521	0.312947	0	0	3.46279	7.35587	BTG2;CDKN1A
regulation of viral genome replication (GO:0045069)	23043	0.119521	0.312947	0	0	3.46279	7.35587	PABPC1;PPIA
regulation of mRNA stability (GO:0043488)	3/128	0.121216	0.312947	0	0	2.54013	5.36013	ZFP36;PSMD11;PABPC1
rRNA metabolic process (GO:0016072)	4/200	0.121735	0.312947	0	0	2.16382	4.5568	RPS25;RPS29;RPL23;RPL9
positive regulation of protein polymerization (GO:0032273)	23408	0.122644	0.312947	0	0	3.40676	7.14899	AKAP9;ARF6
cellular response to decreased oxygen levels (GO:0036294)	23408	0.122644	0.312947	0	0	3.40676	7.14899	FABP1;ACAA2
regulation of cell growth (GO:0001558)	4/201	0.123346	0.312947	0	0	2.15272	4.50513	NET1;CDKN1A;CEACAM1;MUC12
MAPK cascade (GO:0000165)	5/278	0.124106	0.312947	0	0	1.94478	4.058	YWHAE;ZFP36;PSMD11;STK24;AKAP9
regulation of ventricular cardiac muscle cell membrane repolarization (GO:0060307)	41640	0.12451	0.312947	0	0	8.10065	16.8766	AKAP9
branching involved in blood vessel morphogenesis (GO:0001569)	41640	0.12451	0.312947	0	0	8.10065	16.8766	CTNNB1
cAMP biosynthetic process (GO:0006171)	41640	0.12451	0.312947	0	0	8.10065	16.8766	ADM
fluid transport (GO:0042044)	41640	0.12451	0.312947	0	0	8.10065	16.8766	AQP8
mitotic cell cycle arrest (GO:0071850)	41640	0.12451	0.312947	0	0	8.10065	16.8766	DUSP1
positive regulation of neural precursor cell proliferation (GO:2000179)	41640	0.12451	0.312947	0	0	8.10065	16.8766	CTNNB1
regulation of Golgi organization (GO:1903358)	41640	0.12451	0.312947	0	0	8.10065	16.8766	AKAP9
acetyl-CoA metabolic process (GO:0006084)	41640	0.12451	0.312947	0	0	8.10065	16.8766	HMGCS2
negative regulation of receptor-mediated endocytosis (GO:0048261)	41640	0.12451	0.312947	0	0	8.10065	16.8766	ARF6
epiboly involved in wound healing (GO:0090505)	41640	0.12451	0.312947	0	0	8.10065	16.8766	CEACAM1
lipid particle organization (GO:0034389)	41640	0.12451	0.312947	0	0	8.10065	16.8766	PPIA
regulation of activin receptor signaling pathway (GO:0032925)	41640	0.12451	0.312947	0	0	8.10065	16.8766	FKBP1A
retrograde transport, endosome to plasma membrane (GO:1990126)	41640	0.12451	0.312947	0	0	8.10065	16.8766	VPS26A
regulation of platelet aggregation (GO:0090330)	41640	0.12451	0.312947	0	0	8.10065	16.8766	CEACAM1
cell communication by electrical coupling involved in cardiac conduction (GO:0086064)	41640	0.12451	0.312947	0	0	8.10065	16.8766	ATP1A1
positive regulation of purine nucleotide metabolic process (GO:1900544)	41640	0.12451	0.312947	0	0	8.10065	16.8766	ADM
regulation of protein modification by small protein conjugation or removal (GO:1903320)	41640	0.12451	0.312947	0	0	8.10065	16.8766	EGR1
pancreas development (GO:0031016)	41640	0.12451	0.312947	0	0	8.10065	16.8766	TCF7L2
estrogen metabolic process (GO:0008210)	41640	0.12451	0.312947	0	0	8.10065	16.8766	HSD17B11
negative regulation of T cell receptor signaling pathway (GO:0050860)	41640	0.12451	0.312947	0	0	8.10065	16.8766	CEACAM1
hydrogen peroxide catabolic process (GO:0042744)	41640	0.12451	0.312947	0	0	8.10065	16.8766	PRDX6
regulation of neural precursor cell proliferation (GO:2000177)	41640	0.12451	0.312947	0	0	8.10065	16.8766	ID2
regulation of mitotic cell cycle spindle assembly checkpoint (GO:0090266)	41640	0.12451	0.312947	0	0	8.10065	16.8766	DUSP1
positive regulation of blood vessel diameter (GO:0097755)	41640	0.12451	0.312947	0	0	8.10065	16.8766	ADM
rRNA processing (GO:0006364)	4/202	0.124967	0.313525	0	0	2.14174	4.4542	RPS25;RPS29;RPL23;RPL9
generation of neurons (GO:0048699)	3/130	0.125374	0.313525	0	0	2.49987	5.19088	FZD5;ID2;CTNNB1
cellular response to type I interferon (GO:0071357)	23774	0.125787	0.313525	0	0	3.35252	6.95033	EGR1;GBP2
negative regulation of apoptotic signaling pathway (GO:2001234)	23774	0.125787	0.313525	0	0	3.35252	6.95033	TCF7L2;ACAA2
type I interferon signaling pathway (GO:0060337)	23774	0.125787	0.313525	0	0	3.35252	6.95033	EGR1;GBP2
negative regulation of nucleic acid-templated transcription (GO:1903507)	7/444	0.128744	0.315244	0	0	1.70516	3.49545	EIF4A2;TCF7L2;ATP8B1;ID2;PDCD4;CTNNB1;LRRFIP1
purine ribonucleotide metabolic process (GO:0009150)	24139	0.128948	0.315244	0	0	3.29997	6.75946	SULT1B1;ENTPD5
epidermal cell differentiation (GO:0009913)	24504	0.132129	0.315244	0	0	3.24903	6.57597	TXNIP;CTNNB1
negative regulation of protein serine/threonine kinase activity (GO:0071901)	24504	0.132129	0.315244	0	0	3.24903	6.57597	PKIB;DUSP1
fatty acid beta-oxidation using acyl-CoA oxidase (GO:0033540)	42005	0.13279	0.315244	0	0	7.52166	15.1861	ACOX1
negative regulation of peptidyl-threonine phosphorylation (GO:0010801)	42005	0.13279	0.315244	0	0	7.52166	15.1861	CALM2
digestive tract morphogenesis (GO:0048546)	42005	0.13279	0.315244	0	0	7.52166	15.1861	ID2
epithelial cilium movement (GO:0003351)	42005	0.13279	0.315244	0	0	7.52166	15.1861	OFD1
negative regulation of viral entry into host cell (GO:0046597)	42005	0.13279	0.315244	0	0	7.52166	15.1861	GSN
embryonic axis specification (GO:0000578)	42005	0.13279	0.315244	0	0	7.52166	15.1861	FZD5
positive regulation of glycolytic process (GO:0045821)	42005	0.13279	0.315244	0	0	7.52166	15.1861	ENTPD5
negative regulation of platelet activation (GO:0010544)	42005	0.13279	0.315244	0	0	7.52166	15.1861	CEACAM1
positive regulation of coenzyme metabolic process (GO:0051197)	42005	0.13279	0.315244	0	0	7.52166	15.1861	ENTPD5
negative regulation of insulin secretion (GO:0046676)	42005	0.13279	0.315244	0	0	7.52166	15.1861	MIDN
positive regulation of cytokine production involved in immune response (GO:0002720)	42005	0.13279	0.315244	0	0	7.52166	15.1861	FZD5
regulation of establishment of cell polarity (GO:2000114)	42005	0.13279	0.315244	0	0	7.52166	15.1861	GSN
regulation of tumor necrosis factor secretion (GO:1904467)	42005	0.13279	0.315244	0	0	7.52166	15.1861	FZD5
positive regulation of exosomal secretion (GO:1903543)	42005	0.13279	0.315244	0	0	7.52166	15.1861	SDC4
glycerophospholipid catabolic process (GO:0046475)	42005	0.13279	0.315244	0	0	7.52166	15.1861	PRDX6
regulation of T cell mediated cytotoxicity (GO:0001914)	42005	0.13279	0.315244	0	0	7.52166	15.1861	CEACAM1
protein targeting to peroxisome (GO:0006625)	42005	0.13279	0.315244	0	0	7.52166	15.1861	PEX26
negative regulation of interleukin-2 production (GO:0032703)	42005	0.13279	0.315244	0	0	7.52166	15.1861	ZFP36
positive regulation of cysteine-type endopeptidase activity involved in apoptotic signaling pathway (GO:2001269)	42005	0.13279	0.315244	0	0	7.52166	15.1861	GSN
sulfate transport (GO:0008272)	42005	0.13279	0.315244	0	0	7.52166	15.1861	SLC26A2
regulation of cell-substrate junction assembly (GO:0090109)	42005	0.13279	0.315244	0	0	7.52166	15.1861	SLK
endoderm development (GO:0007492)	42005	0.13279	0.315244	0	0	7.52166	15.1861	DUSP1
positive regulation of phosphoprotein phosphatase activity (GO:0032516)	42005	0.13279	0.315244	0	0	7.52166	15.1861	CALM2
nucleobase-containing small molecule catabolic process (GO:0034656)	42005	0.13279	0.315244	0	0	7.52166	15.1861	ENTPD5
cellular response to corticosteroid stimulus (GO:0071384)	42005	0.13279	0.315244	0	0	7.52166	15.1861	ZFP36
fatty acid beta-oxidation using acyl-CoA dehydrogenase (GO:0033539)	42005	0.13279	0.315244	0	0	7.52166	15.1861	ACOX1
adenylate cyclase-modulating G-protein coupled receptor signaling pathway (GO:0007188)	3/134	0.13384	0.316843	0	0	2.42305	4.87302	GNAS;ADM;PRKACB
negative regulation of cysteine-type endopeptidase activity involved in apoptotic process (GO:0043154)	24869	0.135327	0.316843	0	0	3.19964	6.39948	YWHAE;FABP1
response to interferon-gamma (GO:0034341)	24869	0.135327	0.316843	0	0	3.19964	6.39948	CALCOCO2;CCL20
regulation of actin filament polymerization (GO:0030833)	24869	0.135327	0.316843	0	0	3.19964	6.39948	VIL1;ARF6
termination of RNA polymerase II transcription (GO:0006369)	24869	0.135327	0.316843	0	0	3.19964	6.39948	PAPOLA;SRRM1
cellular macromolecule biosynthetic process (GO:0034645)	6/367	0.135386	0.316843	0	0	1.7665	3.53233	RPS25;RPS29;RPL23;EIF4EBP2;TOP1;RPL9
cilium assembly (GO:0060271)	5/288	0.137997	0.316843	0	0	1.8751	3.71367	YWHAE;OFD1;GSN;AKAP9;RAB11A
regulation of endocytosis (GO:0030100)	25235	0.138543	0.316843	0	0	3.15173	6.22963	RAB5B;CD177
regulation of cytosolic calcium ion concentration (GO:0051480)	3/137	0.140317	0.316843	0	0	2.36844	4.65126	YWHAE;ATP2B1;CD24
positive regulation of transferase activity (GO:0051347)	3/137	0.140317	0.316843	0	0	2.36844	4.65126	ARRDC4;PKIB;LMTK2
peptidyl-threonine dephosphorylation (GO:0035970)	42370	0.140991	0.316843	0	0	7.01986	13.7523	DUSP1
T cell migration (GO:0072678)	42370	0.140991	0.316843	0	0	7.01986	13.7523	CCL20
C21-steroid hormone biosynthetic process (GO:0006700)	42370	0.140991	0.316843	0	0	7.01986	13.7523	ADM
DNA alkylation (GO:0006305)	42370	0.140991	0.316843	0	0	7.01986	13.7523	FOS
establishment of skin barrier (GO:0061436)	42370	0.140991	0.316843	0	0	7.01986	13.7523	CLDN4
negative regulation of peptide hormone secretion (GO:0090278)	42370	0.140991	0.316843	0	0	7.01986	13.7523	MIDN
positive regulation of G2/M transition of mitotic cell cycle (GO:0010971)	42370	0.140991	0.316843	0	0	7.01986	13.7523	RAB11A
cardiac epithelial to mesenchymal transition (GO:0060317)	42370	0.140991	0.316843	0	0	7.01986	13.7523	PDCD4
histone H2A acetylation (GO:0043968)	42370	0.140991	0.316843	0	0	7.01986	13.7523	MORF4L2
regulation of exosomal secretion (GO:1903541)	42370	0.140991	0.316843	0	0	7.01986	13.7523	SDC4
epithelial cell development (GO:0002064)	42370	0.140991	0.316843	0	0	7.01986	13.7523	SIPA1L3
regulation of water loss via skin (GO:0033561)	42370	0.140991	0.316843	0	0	7.01986	13.7523	CLDN4
stabilization of membrane potential (GO:0030322)	42370	0.140991	0.316843	0	0	7.01986	13.7523	KCNK1
sympathetic nervous system development (GO:0048485)	42370	0.140991	0.316843	0	0	7.01986	13.7523	CTNNB1
regulation of histone H3-K4 methylation (GO:0051569)	42370	0.140991	0.316843	0	0	7.01986	13.7523	CTNNB1
positive regulation of mRNA processing (GO:0050685)	42370	0.140991	0.316843	0	0	7.01986	13.7523	PRDX6
activation of protein kinase A activity (GO:0034199)	42370	0.140991	0.316843	0	0	7.01986	13.7523	PRKACB
DNA methylation or demethylation (GO:0044728)	42370	0.140991	0.316843	0	0	7.01986	13.7523	FOS
negative regulation of translational initiation (GO:0045947)	42370	0.140991	0.316843	0	0	7.01986	13.7523	EIF4EBP2
ruffle organization (GO:0031529)	42370	0.140991	0.316843	0	0	7.01986	13.7523	ARF6
myoblast differentiation (GO:0045445)	42370	0.140991	0.316843	0	0	7.01986	13.7523	TCF7L2
positive regulation of DNA-templated transcription, initiation (GO:2000144)	42370	0.140991	0.316843	0	0	7.01986	13.7523	CTNNB1
Rab protein signal transduction (GO:0032482)	25600	0.141775	0.316843	0	0	3.10522	6.06609	RAB5B;RAB11A
interferon-gamma-mediated signaling pathway (GO:0060333)	25600	0.141775	0.316843	0	0	3.10522	6.06609	MT2A;GBP2
calcium-mediated signaling (GO:0019722)	25600	0.141775	0.316843	0	0	3.10522	6.06609	CCL20;PLCG2
regulation of vesicle-mediated transport (GO:0060627)	3/138	0.1425	0.316843	0	0	2.35078	4.58029	RAB5B;RAB11A;CD177
regulation of translation (GO:0006417)	4/213	0.143374	0.316843	0	0	2.02788	3.93874	EIF4A2;EIF5B;BTG2;EIF4E
neuron differentiation (GO:0030182)	3/139	0.144693	0.316843	0	0	2.33337	4.51073	FZD5;ID2;CTNNB1
regulation of cation channel activity (GO:2001257)	25965	0.145023	0.316843	0	0	3.06006	5.90855	FKBP1A;PDE4D
regulation of cell communication (GO:0010646)	25965	0.145023	0.316843	0	0	3.06006	5.90855	EIF4EBP2;SRI
actomyosin structure organization (GO:0031032)	25965	0.145023	0.316843	0	0	3.06006	5.90855	WDR1;F11R
response to insulin (GO:0032868)	25965	0.145023	0.316843	0	0	3.06006	5.90855	CEACAM1;PCK1
response to lipid (GO:0033993)	3/140	0.146898	0.316843	0	0	2.31622	4.44255	JUND;CTNNB1;PCK1
negative regulation of cysteine-type endopeptidase activity (GO:2000117)	26330	0.148287	0.316843	0	0	3.0162	5.75672	YWHAE;FABP1
response to metal ion (GO:0010038)	26330	0.148287	0.316843	0	0	3.0162	5.75672	MT2A;CALM2
cell-cell junction organization (GO:0045216)	26330	0.148287	0.316843	0	0	3.0162	5.75672	CTNND1;CD177
regulation of neuron death (GO:1901214)	26330	0.148287	0.316843	0	0	3.0162	5.75672	EGR1;FOS
3'-UTR-mediated mRNA stabilization (GO:0070935)	42736	0.149115	0.316843	0	0	6.58078	12.5235	ZFP36
positive regulation of protein processing (GO:0010954)	42736	0.149115	0.316843	0	0	6.58078	12.5235	GSN
regulation of tissue remodeling (GO:0034103)	42736	0.149115	0.316843	0	0	6.58078	12.5235	CEACAM1
positive regulation of cell cycle G2/M phase transition (GO:1902751)	42736	0.149115	0.316843	0	0	6.58078	12.5235	RAB11A
regulation of protein localization to membrane (GO:1905475)	42736	0.149115	0.316843	0	0	6.58078	12.5235	GSN
negative regulation of antigen receptor-mediated signaling pathway (GO:0050858)	42736	0.149115	0.316843	0	0	6.58078	12.5235	CEACAM1
response to purine-containing compound (GO:0014074)	42736	0.149115	0.316843	0	0	6.58078	12.5235	JUND
phospholipid catabolic process (GO:0009395)	42736	0.149115	0.316843	0	0	6.58078	12.5235	PRDX6
regulation of telomere maintenance via telomere lengthening (GO:1904356)	42736	0.149115	0.316843	0	0	6.58078	12.5235	HNRNPA2B1
positive regulation of lymphocyte migration (GO:2000403)	42736	0.149115	0.316843	0	0	6.58078	12.5235	CCL20
positive regulation of calcium ion transmembrane transporter activity (GO:1901021)	42736	0.149115	0.316843	0	0	6.58078	12.5235	CALM2
microtubule nucleation (GO:0007020)	42736	0.149115	0.316843	0	0	6.58078	12.5235	AKAP9
positive regulation of signal transduction by p53 class mediator (GO:1901798)	42736	0.149115	0.316843	0	0	6.58078	12.5235	RPL23
cardiac muscle cell contraction (GO:0086003)	42736	0.149115	0.316843	0	0	6.58078	12.5235	ATP1A1
virion assembly (GO:0019068)	42736	0.149115	0.316843	0	0	6.58078	12.5235	PPIA
RNA stabilization (GO:0043489)	42736	0.149115	0.316843	0	0	6.58078	12.5235	PABPC1
regulation of mitochondrial outer membrane permeabilization involved in apoptotic signaling pathway (GO:1901028)	42736	0.149115	0.316843	0	0	6.58078	12.5235	ACAA2
negative regulation of lipid biosynthetic process (GO:0051055)	42736	0.149115	0.316843	0	0	6.58078	12.5235	CEACAM1
regulation of cardiac muscle contraction by regulation of the release of sequestered calcium ion (GO:0010881)	42736	0.149115	0.316843	0	0	6.58078	12.5235	CALM2
regulation of T cell migration (GO:2000404)	42736	0.149115	0.316843	0	0	6.58078	12.5235	CCL20
pigment granule transport (GO:0051904)	42736	0.149115	0.316843	0	0	6.58078	12.5235	RAB11A
regulation of lamellipodium organization (GO:1902743)	42736	0.149115	0.316843	0	0	6.58078	12.5235	VIL1
positive regulation of telomere capping (GO:1904355)	42736	0.149115	0.316843	0	0	6.58078	12.5235	PKIB
melanosome transport (GO:0032402)	42736	0.149115	0.316843	0	0	6.58078	12.5235	RAB11A
positive regulation of stem cell proliferation (GO:2000648)	42736	0.149115	0.316843	0	0	6.58078	12.5235	CTNNB1
negative regulation of intracellular transport (GO:0032387)	42736	0.149115	0.316843	0	0	6.58078	12.5235	ACAA2
negative regulation of phosphoprotein phosphatase activity (GO:0032515)	42736	0.149115	0.316843	0	0	6.58078	12.5235	FKBP1A
cell-cell adhesion via plasma-membrane adhesion molecules (GO:0098742)	3/142	0.151341	0.320686	0	0	2.28266	4.31018	CLDN4;CEACAM1;CD177
B cell activation (GO:0042113)	26696	0.151566	0.320686	0	0	2.97356	5.61032	KLF6;PLCG2
lymphocyte differentiation (GO:0030098)	26696	0.151566	0.320686	0	0	2.97356	5.61032	KLF6;PLCG2
positive regulation of epithelial cell migration (GO:0010634)	27061	0.154859	0.321625	0	0	2.93212	5.46909	VIL1;RAB11A
positive regulation of cytokine production (GO:0001819)	4/220	0.155614	0.321625	0	0	1.96146	3.64906	FZD5;PDE4D;CTNNB1;LRRFIP1
regulation of adherens junction organization (GO:1903391)	43101	0.157163	0.321625	0	0	6.19337	11.4607	SLK
long-chain fatty-acyl-CoA biosynthetic process (GO:0035338)	43101	0.157163	0.321625	0	0	6.19337	11.4607	ELOVL6
establishment of melanosome localization (GO:0032401)	43101	0.157163	0.321625	0	0	6.19337	11.4607	RAB11A
regulation of cardiac muscle cell membrane repolarization (GO:0099623)	43101	0.157163	0.321625	0	0	6.19337	11.4607	AKAP9
negative regulation of peptidyl-serine phosphorylation (GO:0033137)	43101	0.157163	0.321625	0	0	6.19337	11.4607	PDE4D
protein localization to centrosome (GO:0071539)	43101	0.157163	0.321625	0	0	6.19337	11.4607	GOLGB1
heart trabecula morphogenesis (GO:0061384)	43101	0.157163	0.321625	0	0	6.19337	11.4607	FKBP1A
regulation of keratinocyte proliferation (GO:0010837)	43101	0.157163	0.321625	0	0	6.19337	11.4607	ZFP36
glucan biosynthetic process (GO:0009250)	43101	0.157163	0.321625	0	0	6.19337	11.4607	UGP2
calcium-mediated signaling using intracellular calcium source (GO:0035584)	43101	0.157163	0.321625	0	0	6.19337	11.4607	CCL20
endoplasmic reticulum calcium ion homeostasis (GO:0032469)	43101	0.157163	0.321625	0	0	6.19337	11.4607	TMCO1
maintenance of protein localization in organelle (GO:0072595)	43101	0.157163	0.321625	0	0	6.19337	11.4607	HK2
glycogen biosynthetic process (GO:0005978)	43101	0.157163	0.321625	0	0	6.19337	11.4607	UGP2
anterior/posterior axis specification (GO:0009948)	43101	0.157163	0.321625	0	0	6.19337	11.4607	FZD5
DNA conformation change (GO:0071103)	43101	0.157163	0.321625	0	0	6.19337	11.4607	TOP1
positive regulation of cyclic nucleotide biosynthetic process (GO:0030804)	43101	0.157163	0.321625	0	0	6.19337	11.4607	CALM2
DNA methylation (GO:0006306)	43101	0.157163	0.321625	0	0	6.19337	11.4607	FOS
positive regulation of carbohydrate metabolic process (GO:0045913)	43101	0.157163	0.321625	0	0	6.19337	11.4607	ENTPD5
establishment of epithelial cell polarity (GO:0090162)	43101	0.157163	0.321625	0	0	6.19337	11.4607	SIPA1L3
regulation of dephosphorylation (GO:0035303)	43101	0.157163	0.321625	0	0	6.19337	11.4607	SMG7
response to organophosphorus (GO:0046683)	43101	0.157163	0.321625	0	0	6.19337	11.4607	JUND
mRNA destabilization (GO:0061157)	43101	0.157163	0.321625	0	0	6.19337	11.4607	ZFP36
retinoid metabolic process (GO:0001523)	27426	0.158166	0.322943	0	0	2.8918	5.3328	SDC4;DHRS9
protein phosphorylation (GO:0006468)	7/470	0.158238	0.322943	0	0	1.60724	2.9632	SLK;STK24;STK17B;LMTK2;TOP1;PRKACB;MAP2K6
response to ionizing radiation (GO:0010212)	28157	0.164819	0.326348	0	0	2.8144	5.07411	NET1;CDKN1A
regulation of cytokinesis (GO:0032465)	28157	0.164819	0.326348	0	0	2.8144	5.07411	CALM2;RAB11A
negative regulation of ubiquitin protein ligase activity (GO:1904667)	28157	0.164819	0.326348	0	0	2.8144	5.07411	PSMD11;RPL23
negative regulation of canonical Wnt signaling pathway (GO:0090090)	3/148	0.164919	0.326348	0	0	2.18754	3.94261	TCF7L2;PSMD11;CTNND1
primary alcohol metabolic process (GO:0034308)	43466	0.165135	0.326348	0	0	5.849	10.534	DHRS9
protein ADP-ribosylation (GO:0006471)	43466	0.165135	0.326348	0	0	5.849	10.534	ARF4
regulation of sprouting angiogenesis (GO:1903670)	43466	0.165135	0.326348	0	0	5.849	10.534	CEACAM1
negative regulation of phosphate metabolic process (GO:0045936)	43466	0.165135	0.326348	0	0	5.849	10.534	CDKN1A
positive regulation of heart contraction (GO:0045823)	43466	0.165135	0.326348	0	0	5.849	10.534	ADM
protein targeting to lysosome (GO:0006622)	43466	0.165135	0.326348	0	0	5.849	10.534	GCC2
positive regulation of phospholipase activity (GO:0010518)	43466	0.165135	0.326348	0	0	5.849	10.534	ARF4
positive regulation of pri-miRNA transcription from RNA polymerase II promoter (GO:1902895)	43466	0.165135	0.326348	0	0	5.849	10.534	FOS
positive regulation of activated T cell proliferation (GO:0042104)	43466	0.165135	0.326348	0	0	5.849	10.534	CD24
negative regulation of proteolysis involved in cellular protein catabolic process (GO:1903051)	43466	0.165135	0.326348	0	0	5.849	10.534	RPL23
endothelial cell development (GO:0001885)	43466	0.165135	0.326348	0	0	5.849	10.534	PDE4D
negative regulation of calcium ion transport (GO:0051926)	43466	0.165135	0.326348	0	0	5.849	10.534	YWHAE
purine ribonucleoside bisphosphate metabolic process (GO:0034035)	43466	0.165135	0.326348	0	0	5.849	10.534	SULT1B1
negative regulation of lipid metabolic process (GO:0045833)	43466	0.165135	0.326348	0	0	5.849	10.534	CEACAM1
regulation of cAMP biosynthetic process (GO:0030817)	43466	0.165135	0.326348	0	0	5.849	10.534	CALM2
positive regulation of transcription regulatory region DNA binding (GO:2000679)	43466	0.165135	0.326348	0	0	5.849	10.534	CTNNB1
triglyceride biosynthetic process (GO:0019432)	43466	0.165135	0.326348	0	0	5.849	10.534	PCK1
purine ribonucleotide catabolic process (GO:0009154)	43466	0.165135	0.326348	0	0	5.849	10.534	PDE4D
positive regulation of neuron apoptotic process (GO:0043525)	43466	0.165135	0.326348	0	0	5.849	10.534	CTNNB1
positive regulation of axon extension (GO:0045773)	43466	0.165135	0.326348	0	0	5.849	10.534	GOLGA4
ribosome biogenesis (GO:0042254)	4/226	0.166406	0.328427	0	0	1.90786	3.42142	RPS25;RPS29;RPL23;RPL9
negative regulation of transcription from RNA polymerase II promoter (GO:0000122)	8/565	0.167343	0.329354	0	0	1.52784	2.73133	TCF7L2;ZFP36;JUND;RPL23;LRRFIP1;MXD1;ETS2;ATF3
adenylate cyclase-activating G-protein coupled receptor signaling pathway (GO:0007189)	28522	0.168164	0.329354	0	0	2.77723	4.95129	GNAS;ADM
regulation of transcription from RNA polymerase II promoter in response to hypoxia (GO:0061418)	28522	0.168164	0.329354	0	0	2.77723	4.95129	PSMD11;HIGD1A
neutrophil degranulation (GO:0043312)	7/479	0.169117	0.329354	0	0	1.57586	2.80057	RAB5B;CEACAM1;PSMD11;GSN;PPIA;PRDX6;CD177
negative regulation of mitotic cell cycle phase transition (GO:1901991)	28887	0.171521	0.329354	0	0	2.74102	4.83257	CDKN1A;PSMD11
cell-cell junction assembly (GO:0007043)	28887	0.171521	0.329354	0	0	2.74102	4.83257	WDR1;F11R
endosomal transport (GO:0016197)	4/229	0.171901	0.329354	0	0	1.88214	3.31414	LMTK2;GCC2;VPS26A;ARF6
positive regulation of interleukin-2 production (GO:0032743)	43831	0.173032	0.329354	0	0	5.54087	9.72025	PDE4D
hydrogen peroxide metabolic process (GO:0042743)	43831	0.173032	0.329354	0	0	5.54087	9.72025	PRDX6
regulation of epidermal cell differentiation (GO:0045604)	43831	0.173032	0.329354	0	0	5.54087	9.72025	ZFP36
positive regulation of T cell migration (GO:2000406)	43831	0.173032	0.329354	0	0	5.54087	9.72025	CCL20
wound healing, spreading of cells (GO:0044319)	43831	0.173032	0.329354	0	0	5.54087	9.72025	CEACAM1
adrenergic receptor signaling pathway (GO:0071875)	43831	0.173032	0.329354	0	0	5.54087	9.72025	PDE4D
inactivation of MAPK activity (GO:0000188)	43831	0.173032	0.329354	0	0	5.54087	9.72025	DUSP1
embryonic digestive tract development (GO:0048566)	43831	0.173032	0.329354	0	0	5.54087	9.72025	ID2
melanosome localization (GO:0032400)	43831	0.173032	0.329354	0	0	5.54087	9.72025	RAB11A
telomere maintenance via telomerase (GO:0007004)	43831	0.173032	0.329354	0	0	5.54087	9.72025	SMG7
calcium-independent cell-cell adhesion via plasma membrane cell-adhesion molecules (GO:0016338)	43831	0.173032	0.329354	0	0	5.54087	9.72025	CLDN4
adenylate cyclase-activating adrenergic receptor signaling pathway (GO:0071880)	43831	0.173032	0.329354	0	0	5.54087	9.72025	PDE4D
regulation of cell development (GO:0060284)	43831	0.173032	0.329354	0	0	5.54087	9.72025	CTNNB1
cellular response to steroid hormone stimulus (GO:0071383)	43831	0.173032	0.329354	0	0	5.54087	9.72025	ATP1A1
entrainment of circadian clock by photoperiod (GO:0043153)	43831	0.173032	0.329354	0	0	5.54087	9.72025	ID2
positive regulation of gene silencing by miRNA (GO:2000637)	43831	0.173032	0.329354	0	0	5.54087	9.72025	ZFP36
dopaminergic neuron differentiation (GO:0071542)	43831	0.173032	0.329354	0	0	5.54087	9.72025	CTNNB1
regulation of response to cytokine stimulus (GO:0060759)	43831	0.173032	0.329354	0	0	5.54087	9.72025	CD24
regulation of transport (GO:0051049)	43831	0.173032	0.329354	0	0	5.54087	9.72025	RAB11A
positive regulation of cAMP biosynthetic process (GO:0030819)	43831	0.173032	0.329354	0	0	5.54087	9.72025	CALM2
organelle disassembly (GO:1903008)	43831	0.173032	0.329354	0	0	5.54087	9.72025	RETREG1
neutrophil activation involved in immune response (GO:0002283)	7/483	0.174056	0.329953	0	0	1.5623	2.73149	RAB5B;CEACAM1;PSMD11;GSN;PPIA;PRDX6;CD177
positive regulation of intracellular protein transport (GO:0090316)	3/152	0.174165	0.329953	0	0	2.12838	3.71988	YWHAE;TCF7L2;FZD5
protein stabilization (GO:0050821)	3/152	0.174165	0.329953	0	0	2.12838	3.71988	CDKN1A;RPL23;ATP1B3
regulation of phosphatidylinositol 3-kinase signaling (GO:0014066)	29252	0.174888	0.329953	0	0	2.70575	4.71776	CEACAM1;ENTPD5
regulation of protein serine/threonine kinase activity (GO:0071900)	29252	0.174888	0.329953	0	0	2.70575	4.71776	CDKN1A;CALM2
cellular response to hormone stimulus (GO:0032870)	29252	0.174888	0.329953	0	0	2.70575	4.71776	JUND;ATP1A1
ERBB signaling pathway (GO:0038127)	29252	0.174888	0.329953	0	0	2.70575	4.71776	VIL1;AREG
cellular protein metabolic process (GO:0044267)	7/484	0.1753	0.330314	0	0	1.55894	2.71452	RPS25;GSN;RPS29;RPL23;EIF4EBP2;RPL9;KTN1
positive regulation of binding (GO:0051099)	29618	0.178267	0.331046	0	0	2.67136	4.60669	FKBP1A;TCF7L2
neutrophil mediated immunity (GO:0002446)	7/487	0.179057	0.331046	0	0	1.54896	2.66429	RAB5B;CEACAM1;PSMD11;GSN;PPIA;PRDX6;CD177
activation of protein kinase activity (GO:0032147)	4/233	0.179324	0.331046	0	0	1.84888	3.17742	SLK;STK24;PRKACB;MAP2K6
regulation of cell migration (GO:0030334)	5/316	0.180241	0.331046	0	0	1.70383	2.91945	VIL1;CEACAM1;TMIGD1;SLK;STK24
mitochondrial ATP synthesis coupled proton transport (GO:0042776)	44197	0.180854	0.331046	0	0	5.26356	9.00103	MT-ATP8
regulation of interleukin-2 production (GO:0032663)	44197	0.180854	0.331046	0	0	5.26356	9.00103	PDE4D
establishment of protein localization to vacuole (GO:0072666)	44197	0.180854	0.331046	0	0	5.26356	9.00103	TMEM50A
negative regulation of viral process (GO:0048525)	44197	0.180854	0.331046	0	0	5.26356	9.00103	ZFP36
cortical actin cytoskeleton organization (GO:0030866)	44197	0.180854	0.331046	0	0	5.26356	9.00103	ARF6
cellular response to hexose stimulus (GO:0071331)	44197	0.180854	0.331046	0	0	5.26356	9.00103	PCK1
energy reserve metabolic process (GO:0006112)	44197	0.180854	0.331046	0	0	5.26356	9.00103	UGP2
regulation of cardiac muscle contraction by calcium ion signaling (GO:0010882)	44197	0.180854	0.331046	0	0	5.26356	9.00103	CALM2
protein-DNA complex disassembly (GO:0032986)	44197	0.180854	0.331046	0	0	5.26356	9.00103	RPL23
ventricular cardiac muscle tissue development (GO:0003229)	44197	0.180854	0.331046	0	0	5.26356	9.00103	FKBP1A
negative regulation of ion transmembrane transporter activity (GO:0032413)	44197	0.180854	0.331046	0	0	5.26356	9.00103	YWHAE
negative regulation of cyclin-dependent protein kinase activity (GO:1904030)	44197	0.180854	0.331046	0	0	5.26356	9.00103	CDKN1A
positive regulation of T cell mediated immunity (GO:0002711)	44197	0.180854	0.331046	0	0	5.26356	9.00103	FZD5
photoperiodism (GO:0009648)	44197	0.180854	0.331046	0	0	5.26356	9.00103	ID2
positive regulation of lamellipodium organization (GO:1902745)	44197	0.180854	0.331046	0	0	5.26356	9.00103	VIL1
negative regulation of cytokine biosynthetic process (GO:0042036)	44197	0.180854	0.331046	0	0	5.26356	9.00103	ZFP36
negative regulation of cell cycle arrest (GO:0071157)	44197	0.180854	0.331046	0	0	5.26356	9.00103	RPL23
response to lipopolysaccharide (GO:0032496)	3/155	0.181194	0.331046	0	0	2.08606	3.56337	ZFP36;JUND;PDCD4
positive regulation of protein secretion (GO:0050714)	29983	0.181655	0.331046	0	0	2.63783	4.49921	TCF7L2;PPIA
regulation of anatomical structure morphogenesis (GO:0022603)	29983	0.181655	0.331046	0	0	2.63783	4.49921	CEACAM1;CTNNB1
DNA damage response, signal transduction by p53 class mediator (GO:0030330)	29983	0.181655	0.331046	0	0	2.63783	4.49921	BTG2;CDKN1A
retrograde transport, endosome to Golgi (GO:0042147)	29983	0.181655	0.331046	0	0	2.63783	4.49921	GCC2;VPS26A
positive regulation of cell cycle (GO:0045787)	29983	0.181655	0.331046	0	0	2.63783	4.49921	RPL23;EIF4E
establishment of protein localization to membrane (GO:0090150)	30348	0.185053	0.33642	0	0	2.60514	4.39515	GOLGA4;RAB11A
positive regulation of protein ubiquitination (GO:0031398)	30348	0.185053	0.33642	0	0	2.60514	4.39515	ARRDC4;FKBP1A
regulation of calcium ion import (GO:0090279)	44562	0.188603	0.337548	0	0	5.01266	8.36167	CTNNB1
positive regulation of protein autophosphorylation (GO:0031954)	44562	0.188603	0.337548	0	0	5.01266	8.36167	CALM2
regulation of ERBB signaling pathway (GO:1901184)	44562	0.188603	0.337548	0	0	5.01266	8.36167	CEACAM1
C21-steroid hormone metabolic process (GO:0008207)	44562	0.188603	0.337548	0	0	5.01266	8.36167	DHRS9
early endosome to late endosome transport (GO:0045022)	44562	0.188603	0.337548	0	0	5.01266	8.36167	LMTK2
viral genome replication (GO:0019079)	44562	0.188603	0.337548	0	0	5.01266	8.36167	DEK
negative regulation of GTPase activity (GO:0034260)	44562	0.188603	0.337548	0	0	5.01266	8.36167	F11R
negative regulation of cell cycle G1/S phase transition (GO:1902807)	44562	0.188603	0.337548	0	0	5.01266	8.36167	CDKN1A
positive regulation of RNA splicing (GO:0033120)	44562	0.188603	0.337548	0	0	5.01266	8.36167	PRDX6
negative regulation of myeloid cell differentiation (GO:0045638)	44562	0.188603	0.337548	0	0	5.01266	8.36167	ZFP36
positive regulation of phosphatase activity (GO:0010922)	44562	0.188603	0.337548	0	0	5.01266	8.36167	CALM2
triglyceride catabolic process (GO:0019433)	44562	0.188603	0.337548	0	0	5.01266	8.36167	FABP1
regulation of cytokine production involved in inflammatory response (GO:1900015)	44562	0.188603	0.337548	0	0	5.01266	8.36167	PDCD4
regulation of type I interferon production (GO:0032479)	31079	0.191877	0.342996	0	0	2.5421	4.19677	CTNNB1;LRRFIP1
protein localization to membrane (GO:0072657)	3/160	0.193076	0.344729	0	0	2.01911	3.32077	ATP1B3;F11R;RAB11A
regulation of peptidyl-serine phosphorylation (GO:0033135)	31444	0.195301	0.34673	0	0	2.51171	4.10217	PDE4D;AKAP9
positive regulation of ATP metabolic process (GO:1903580)	44927	0.196279	0.34673	0	0	4.78457	7.79032	ENTPD5
negative regulation of viral transcription (GO:0032897)	44927	0.196279	0.34673	0	0	4.78457	7.79032	ZFP36
ammonium transport (GO:0015696)	44927	0.196279	0.34673	0	0	4.78457	7.79032	SLC22A5
glycolytic process (GO:0006096)	44927	0.196279	0.34673	0	0	4.78457	7.79032	HK2
regulation of telomere capping (GO:1904353)	44927	0.196279	0.34673	0	0	4.78457	7.79032	PKIB
TOR signaling (GO:0031929)	44927	0.196279	0.34673	0	0	4.78457	7.79032	EIF4EBP2
protein localization to Golgi apparatus (GO:0034067)	44927	0.196279	0.34673	0	0	4.78457	7.79032	GCC2
vesicle-mediated transport between endosomal compartments (GO:0098927)	44927	0.196279	0.34673	0	0	4.78457	7.79032	LMTK2
positive regulation of cellular component biogenesis (GO:0044089)	31809	0.198733	0.350237	0	0	2.48204	4.01047	VIL1;SDC4
regulation of MAP kinase activity (GO:0043405)	31809	0.198733	0.350237	0	0	2.48204	4.01047	DUSP1;CD24
T cell receptor signaling pathway (GO:0050852)	3/163	0.200297	0.350651	0	0	1.98095	3.18528	PSMD11;PDE4D;PLCG2
negative regulation of translation (GO:0017148)	32174	0.202172	0.350651	0	0	2.45305	3.92154	BTG2;EIF4EBP2
Wnt signaling pathway, planar cell polarity pathway (GO:0060071)	32174	0.202172	0.350651	0	0	2.45305	3.92154	PSMD11;FZD5
positive regulation of histone methylation (GO:0031062)	45292	0.203883	0.350651	0	0	4.57632	7.27729	CTNNB1
positive regulation of microtubule polymerization (GO:0031116)	45292	0.203883	0.350651	0	0	4.57632	7.27729	AKAP9
positive regulation of dephosphorylation (GO:0035306)	45292	0.203883	0.350651	0	0	4.57632	7.27729	CALM2
response to glucocorticoid (GO:0051384)	45292	0.203883	0.350651	0	0	4.57632	7.27729	ZFP36
Golgi to plasma membrane protein transport (GO:0043001)	45292	0.203883	0.350651	0	0	4.57632	7.27729	GOLGA4
positive regulation of purine nucleotide biosynthetic process (GO:1900373)	45292	0.203883	0.350651	0	0	4.57632	7.27729	CALM2
negative regulation of G1/S transition of mitotic cell cycle (GO:2000134)	45292	0.203883	0.350651	0	0	4.57632	7.27729	CDKN1A
negative regulation of sequestering of calcium ion (GO:0051283)	45292	0.203883	0.350651	0	0	4.57632	7.27729	PLCG2
regulation of actin filament bundle assembly (GO:0032231)	45292	0.203883	0.350651	0	0	4.57632	7.27729	VIL1
ATP generation from ADP (GO:0006757)	45292	0.203883	0.350651	0	0	4.57632	7.27729	HK2
positive regulation of microtubule polymerization or depolymerization (GO:0031112)	45292	0.203883	0.350651	0	0	4.57632	7.27729	AKAP9
sensory perception of pain (GO:0019233)	45292	0.203883	0.350651	0	0	4.57632	7.27729	RETREG1
fatty acid derivative biosynthetic process (GO:1901570)	45292	0.203883	0.350651	0	0	4.57632	7.27729	HMGCS2
DNA geometric change (GO:0032392)	45292	0.203883	0.350651	0	0	4.57632	7.27729	HNRNPA2B1
negative regulation of T cell proliferation (GO:0042130)	45292	0.203883	0.350651	0	0	4.57632	7.27729	SDC4
cytoplasmic pattern recognition receptor signaling pathway (GO:0002753)	45292	0.203883	0.350651	0	0	4.57632	7.27729	MAP2K6
regulation of cell cycle G1/S phase transition (GO:1902806)	45292	0.203883	0.350651	0	0	4.57632	7.27729	ID2
organic cation transport (GO:0015695)	45292	0.203883	0.350651	0	0	4.57632	7.27729	SLC22A5
regulation of establishment of planar polarity (GO:0090175)	32540	0.205618	0.352824	0	0	2.42473	3.83529	PSMD11;FZD5
regulation of neuron apoptotic process (GO:0043523)	32540	0.205618	0.352824	0	0	2.42473	3.83529	CTNNB1;RETREG1
regulation of cell cycle process (GO:0010564)	32905	0.20907	0.35542	0	0	2.39706	3.7516	CALM2;RAB11A
neuron projection development (GO:0031175)	3/167	0.210023	0.35542	0	0	1.93224	3.01533	BTG2;STK24;RAB11A
glycolytic process through glucose-6-phosphate (GO:0061620)	45658	0.211416	0.35542	0	0	4.38542	6.81462	HK2
cellular response to vascular endothelial growth factor stimulus (GO:0035924)	45658	0.211416	0.35542	0	0	4.38542	6.81462	MT1G
heterotypic cell-cell adhesion (GO:0034113)	45658	0.211416	0.35542	0	0	4.38542	6.81462	DSC2
canonical glycolysis (GO:0061621)	45658	0.211416	0.35542	0	0	4.38542	6.81462	HK2
regulation of voltage-gated calcium channel activity (GO:1901385)	45658	0.211416	0.35542	0	0	4.38542	6.81462	SRI
glucose catabolic process to pyruvate (GO:0061718)	45658	0.211416	0.35542	0	0	4.38542	6.81462	HK2
long-chain fatty-acyl-CoA metabolic process (GO:0035336)	45658	0.211416	0.35542	0	0	4.38542	6.81462	ELOVL6
nucleotide-binding domain, leucine rich repeat containing receptor signaling pathway (GO:0035872)	45658	0.211416	0.35542	0	0	4.38542	6.81462	MAP2K6
regulation of protein ubiquitination involved in ubiquitin-dependent protein catabolic process (GO:2000058)	45658	0.211416	0.35542	0	0	4.38542	6.81462	RPL23
regulation of nervous system development (GO:0051960)	45658	0.211416	0.35542	0	0	4.38542	6.81462	CTNNB1
peptidyl-tyrosine dephosphorylation (GO:0035335)	45658	0.211416	0.35542	0	0	4.38542	6.81462	DUSP1
regulation of vascular smooth muscle cell proliferation (GO:1904705)	45658	0.211416	0.35542	0	0	4.38542	6.81462	PDCD4
RNA splicing, via transesterification reactions (GO:0000375)	45658	0.211416	0.35542	0	0	4.38542	6.81462	SRRM1
regulation of cellular protein localization (GO:1903827)	45658	0.211416	0.35542	0	0	4.38542	6.81462	CTNNB1
positive regulation of peptidyl-threonine phosphorylation (GO:0010800)	45658	0.211416	0.35542	0	0	4.38542	6.81462	CALM2
positive regulation of interleukin-1 beta secretion (GO:0050718)	45658	0.211416	0.35542	0	0	4.38542	6.81462	FZD5
negative regulation of cellular macromolecule biosynthetic process (GO:2000113)	7/512	0.211639	0.35542	0	0	1.47037	2.2833	TCF7L2;BTG2;ATP8B1;ID2;PDCD4;CTNNB1;LRRFIP1
lipid transport (GO:0006869)	33270	0.212529	0.356116	0	0	2.37001	3.67038	CEACAM1;ATP8B1
cellular response to lipopolysaccharide (GO:0071222)	33270	0.212529	0.356116	0	0	2.37001	3.67038	ZFP36;PDCD4
nuclear export (GO:0051168)	33635	0.215993	0.361113	0	0	2.34355	3.59152	EIF4E;SRRM1
cell cycle G1/S phase transition (GO:0044843)	33635	0.215993	0.361113	0	0	2.34355	3.59152	CDKN1A;EIF4E
regulation of transcription involved in G1/S transition of mitotic cell cycle (GO:0000083)	46023	0.218877	0.362296	0	0	4.20979	6.3957	ID2
internal peptidyl-lysine acetylation (GO:0018393)	46023	0.218877	0.362296	0	0	4.20979	6.3957	MORF4L2
response to growth factor (GO:0070848)	46023	0.218877	0.362296	0	0	4.20979	6.3957	CTNNB1
regulation of muscle contraction (GO:0006937)	46023	0.218877	0.362296	0	0	4.20979	6.3957	SRI
monovalent inorganic cation homeostasis (GO:0055067)	46023	0.218877	0.362296	0	0	4.20979	6.3957	SCNN1A
regulation of viral entry into host cell (GO:0046596)	46023	0.218877	0.362296	0	0	4.20979	6.3957	GSN
regulation of centrosome cycle (GO:0046605)	46023	0.218877	0.362296	0	0	4.20979	6.3957	CTNNB1
regulation of pri-miRNA transcription from RNA polymerase II promoter (GO:1902893)	46023	0.218877	0.362296	0	0	4.20979	6.3957	FOS
regulation of T cell receptor signaling pathway (GO:0050856)	46023	0.218877	0.362296	0	0	4.20979	6.3957	CEACAM1
cellular response to fibroblast growth factor stimulus (GO:0044344)	34366	0.222936	0.367463	0	0	2.29237	3.44056	ZFP36;HNRNPH1
skin development (GO:0043588)	34366	0.222936	0.367463	0	0	2.29237	3.44056	CLDN4;TXNIP
negative regulation of osteoblast differentiation (GO:0045668)	46388	0.226268	0.367463	0	0	4.04767	6.01497	NBR1
ATP synthesis coupled proton transport (GO:0015986)	46388	0.226268	0.367463	0	0	4.04767	6.01497	MT-ATP8
telomere maintenance via telomere lengthening (GO:0010833)	46388	0.226268	0.367463	0	0	4.04767	6.01497	SMG7
response to hexose (GO:0009746)	46388	0.226268	0.367463	0	0	4.04767	6.01497	TCF7L2
negative regulation of smooth muscle cell proliferation (GO:0048662)	46388	0.226268	0.367463	0	0	4.04767	6.01497	PDCD4
microtubule polymerization (GO:0046785)	46388	0.226268	0.367463	0	0	4.04767	6.01497	AKAP9
leukocyte cell-cell adhesion (GO:0007159)	46388	0.226268	0.367463	0	0	4.04767	6.01497	CD177
cristae formation (GO:0042407)	46388	0.226268	0.367463	0	0	4.04767	6.01497	MT-ATP8
purine ribonucleoside triphosphate biosynthetic process (GO:0009206)	46388	0.226268	0.367463	0	0	4.04767	6.01497	MT-ATP8
transcription from RNA polymerase III promoter (GO:0006383)	46388	0.226268	0.367463	0	0	4.04767	6.01497	IVNS1ABP
release of sequestered calcium ion into cytosol (GO:0051209)	46388	0.226268	0.367463	0	0	4.04767	6.01497	PLCG2
negative regulation of myeloid leukocyte differentiation (GO:0002762)	46388	0.226268	0.367463	0	0	4.04767	6.01497	CEACAM1
regulation of autophagy of mitochondrion (GO:1903146)	46388	0.226268	0.367463	0	0	4.04767	6.01497	FZD5
regulation of protein localization to cell surface (GO:2000008)	46388	0.226268	0.367463	0	0	4.04767	6.01497	CTNNB1
cellular response to glucose stimulus (GO:0071333)	46388	0.226268	0.367463	0	0	4.04767	6.01497	PCK1
positive regulation of protein localization to membrane (GO:1905477)	34731	0.226414	0.367463	0	0	2.26761	3.36828	YWHAE;ARF6
negative regulation of Wnt signaling pathway (GO:0030178)	3/174	0.227285	0.368477	0	0	1.85248	2.74455	TCF7L2;PSMD11;CTNND1
regulation of cell death (GO:0010941)	35096	0.229897	0.368723	0	0	2.24337	3.29804	JUND;CTNNB1
negative regulation of gene expression (GO:0010629)	8/618	0.231085	0.368723	0	0	1.39125	2.03814	TCF7L2;ZFP36;BTG2;ATP8B1;ID2;PDCD4;CTNNB1;LRRFIP1
mRNA metabolic process (GO:0016071)	35462	0.233382	0.368723	0	0	2.21965	3.22975	ZFP36;HNRNPA2B1
response to tumor necrosis factor (GO:0034612)	35462	0.233382	0.368723	0	0	2.21965	3.22975	ZFP36;CCL20
regulation of vasculature development (GO:1901342)	46753	0.23359	0.368723	0	0	3.89756	5.66778	CTNNB1
negative regulation of endocytosis (GO:0045806)	46753	0.23359	0.368723	0	0	3.89756	5.66778	ARF6
neuron projection extension (GO:1990138)	46753	0.23359	0.368723	0	0	3.89756	5.66778	CTNNB1
cellular response to ketone (GO:1901655)	46753	0.23359	0.368723	0	0	3.89756	5.66778	PCK1
regulation of NIK/NF-kappaB signaling (GO:1901222)	46753	0.23359	0.368723	0	0	3.89756	5.66778	PDCD4
cellular response to alcohol (GO:0097306)	46753	0.23359	0.368723	0	0	3.89756	5.66778	CTNNB1
negative regulation of homeostatic process (GO:0032845)	46753	0.23359	0.368723	0	0	3.89756	5.66778	ZFP36
negative regulation of JNK cascade (GO:0046329)	46753	0.23359	0.368723	0	0	3.89756	5.66778	PDCD4
cardiac muscle cell action potential involved in contraction (GO:0086002)	46753	0.23359	0.368723	0	0	3.89756	5.66778	ATP1A1
positive regulation of calcium-mediated signaling (GO:0050850)	46753	0.23359	0.368723	0	0	3.89756	5.66778	CALM2
production of miRNAs involved in gene silencing by miRNA (GO:0035196)	46753	0.23359	0.368723	0	0	3.89756	5.66778	HNRNPA2B1
regulation of lipid biosynthetic process (GO:0046890)	46753	0.23359	0.368723	0	0	3.89756	5.66778	CEACAM1
regulation of mRNA processing (GO:0050684)	46753	0.23359	0.368723	0	0	3.89756	5.66778	PAPOLA
dopamine receptor signaling pathway (GO:0007212)	46753	0.23359	0.368723	0	0	3.89756	5.66778	GNAS
regulation of fatty acid biosynthetic process (GO:0042304)	46753	0.23359	0.368723	0	0	3.89756	5.66778	CEACAM1
nucleotide-binding oligomerization domain containing signaling pathway (GO:0070423)	46753	0.23359	0.368723	0	0	3.89756	5.66778	MAP2K6
regulation of cell morphogenesis (GO:0022604)	46753	0.23359	0.368723	0	0	3.89756	5.66778	VIL1
regulation of actin polymerization or depolymerization (GO:0008064)	46753	0.23359	0.368723	0	0	3.89756	5.66778	WDR1
positive regulation of fibroblast proliferation (GO:0048146)	46753	0.23359	0.368723	0	0	3.89756	5.66778	CDKN1A
regulation of transmembrane receptor protein serine/threonine kinase signaling pathway (GO:0090092)	46753	0.23359	0.368723	0	0	3.89756	5.66778	FKBP1A
bicellular tight junction assembly (GO:0070830)	46753	0.23359	0.368723	0	0	3.89756	5.66778	F11R
regulation of angiogenesis (GO:0045765)	3/177	0.234765	0.370188	0	0	1.82026	2.63787	CEACAM1;CTNNB1;HK2
regulation of insulin secretion (GO:0050796)	35827	0.236872	0.372724	0	0	2.19641	3.16335	TCF7L2;MIDN
histone modification (GO:0016570)	35827	0.236872	0.372724	0	0	2.19641	3.16335	MORF4L2;MIER1
cellular response to lipid (GO:0071396)	3/178	0.237269	0.372958	0	0	1.80977	2.60346	ZFP36;PDCD4;ATP1A1
glycosaminoglycan biosynthetic process (GO:0006024)	36192	0.240364	0.373868	0	0	2.17366	3.09877	UGDH;SDC4
dicarboxylic acid transport (GO:0006835)	47119	0.240843	0.373868	0	0	3.75817	5.35017	SLC26A2
regulation of keratinocyte differentiation (GO:0045616)	47119	0.240843	0.373868	0	0	3.75817	5.35017	ZFP36
negative regulation of epithelial cell apoptotic process (GO:1904036)	47119	0.240843	0.373868	0	0	3.75817	5.35017	TCF7L2
regulation of vasoconstriction (GO:0019229)	47119	0.240843	0.373868	0	0	3.75817	5.35017	ADM
vacuolar transport (GO:0007034)	47119	0.240843	0.373868	0	0	3.75817	5.35017	TMEM50A
cortical cytoskeleton organization (GO:0030865)	47119	0.240843	0.373868	0	0	3.75817	5.35017	ARF6
regulation of activated T cell proliferation (GO:0046006)	47119	0.240843	0.373868	0	0	3.75817	5.35017	CD24
amino acid transmembrane transport (GO:0003333)	47119	0.240843	0.373868	0	0	3.75817	5.35017	SLC38A2
positive regulation of transcription from RNA polymerase II promoter in response to stress (GO:0036003)	47119	0.240843	0.373868	0	0	3.75817	5.35017	ATF3
positive regulation of interleukin-1 secretion (GO:0050716)	47119	0.240843	0.373868	0	0	3.75817	5.35017	FZD5
negative regulation of lymphocyte proliferation (GO:0050672)	47119	0.240843	0.373868	0	0	3.75817	5.35017	SDC4
ER to Golgi vesicle-mediated transport (GO:0006888)	3/180	0.24229	0.375725	0	0	1.78914	2.53632	ARF4;GOLGB1;AREG
Fc-epsilon receptor signaling pathway (GO:0038095)	3/182	0.247328	0.378669	0	0	1.76897	2.47132	PSMD11;PLCG2;FOS
regulation of actin cytoskeleton reorganization (GO:2000249)	10959	0.248027	0.378669	0	0	3.62839	5.05877	F11R
positive regulation of cation channel activity (GO:2001259)	10959	0.248027	0.378669	0	0	3.62839	5.05877	CALM2
protein localization to lysosome (GO:0061462)	10959	0.248027	0.378669	0	0	3.62839	5.05877	GCC2
regulation of protein insertion into mitochondrial membrane involved in apoptotic signaling pathway (GO:1900739)	10959	0.248027	0.378669	0	0	3.62839	5.05877	YWHAE
hippo signaling (GO:0035329)	10959	0.248027	0.378669	0	0	3.62839	5.05877	YWHAE
acylglycerol catabolic process (GO:0046464)	10959	0.248027	0.378669	0	0	3.62839	5.05877	FABP1
aminoglycan metabolic process (GO:0006022)	10959	0.248027	0.378669	0	0	3.62839	5.05877	SDC4
cellular response to drug (GO:0035690)	10959	0.248027	0.378669	0	0	3.62839	5.05877	MT2A
positive regulation of protein insertion into mitochondrial membrane involved in apoptotic signaling pathway (GO:1900740)	10959	0.248027	0.378669	0	0	3.62839	5.05877	YWHAE
response to estradiol (GO:0032355)	10959	0.248027	0.378669	0	0	3.62839	5.05877	CTNNB1
cyclic purine nucleotide metabolic process (GO:0052652)	10959	0.248027	0.378669	0	0	3.62839	5.05877	ADM
multivesicular body assembly (GO:0036258)	10959	0.248027	0.378669	0	0	3.62839	5.05877	RAB11A
fatty-acyl-CoA biosynthetic process (GO:0046949)	10959	0.248027	0.378669	0	0	3.62839	5.05877	ELOVL6
'de novo' posttranslational protein folding (GO:0051084)	10959	0.248027	0.378669	0	0	3.62839	5.05877	ENTPD5
regulation of programmed cell death (GO:0043067)	4/268	0.248233	0.378669	0	0	1.6009	2.23067	SLK;STK24;DUSP1;MAP2K6
post-translational protein modification (GO:0043687)	5/357	0.249307	0.37992	0	0	1.50221	2.08667	PSMD11;LMO7;FBXO32;RAB11A;KTN1
Fc receptor signaling pathway (GO:0038093)	3/183	0.249853	0.380366	0	0	1.75905	2.43959	PSMD11;PLCG2;FOS
protein import into nucleus (GO:0006606)	2/103	0.254353	0.382588	0	0	2.08715	2.85738	RPL23;CTNNB1
Golgi vesicle transport (GO:0048193)	4/271	0.254404	0.382588	0	0	1.58267	2.16641	ARF4;GOLGB1;GCC2;AREG
regulation of dendritic spine development (GO:0060998)	11324	0.255144	0.382588	0	0	3.50727	4.79067	ARF6
positive regulation of ubiquitin-protein transferase activity (GO:0051443)	11324	0.255144	0.382588	0	0	3.50727	4.79067	ARRDC4
positive regulation of insulin secretion (GO:0032024)	11324	0.255144	0.382588	0	0	3.50727	4.79067	TCF7L2
regulation of ubiquitin-protein transferase activity (GO:0051438)	11324	0.255144	0.382588	0	0	3.50727	4.79067	ARRDC4
positive regulation of release of sequestered calcium ion into cytosol (GO:0051281)	11324	0.255144	0.382588	0	0	3.50727	4.79067	CALM2
positive regulation of protein dephosphorylation (GO:0035307)	11324	0.255144	0.382588	0	0	3.50727	4.79067	CALM2
sarcomere organization (GO:0045214)	11324	0.255144	0.382588	0	0	3.50727	4.79067	WDR1
liver development (GO:0001889)	11324	0.255144	0.382588	0	0	3.50727	4.79067	PCK1
protein destabilization (GO:0031648)	11324	0.255144	0.382588	0	0	3.50727	4.79067	GSN
gene silencing by miRNA (GO:0035195)	11324	0.255144	0.382588	0	0	3.50727	4.79067	ZFP36
multivesicular body organization (GO:0036257)	11324	0.255144	0.382588	0	0	3.50727	4.79067	RAB11A
regulation of protein autophosphorylation (GO:0031952)	11324	0.255144	0.382588	0	0	3.50727	4.79067	CALM2
vesicle-mediated transport to the plasma membrane (GO:0098876)	11324	0.255144	0.382588	0	0	3.50727	4.79067	VPS26A
positive regulation of vasculature development (GO:1904018)	2/104	0.257854	0.386265	0	0	2.06658	2.80097	CEACAM1;HK2
G1/S transition of mitotic cell cycle (GO:0000082)	2/105	0.261356	0.387726	0	0	2.04642	2.74603	CDKN1A;EIF4E
cellular response to glucagon stimulus (GO:0071377)	11689	0.262194	0.387726	0	0	3.39396	4.5434	PRKACB
purine ribonucleoside triphosphate metabolic process (GO:0009205)	11689	0.262194	0.387726	0	0	3.39396	4.5434	ENTPD5
central nervous system neuron differentiation (GO:0021953)	11689	0.262194	0.387726	0	0	3.39396	4.5434	CTNNB1
regulation of cell-cell adhesion (GO:0022407)	11689	0.262194	0.387726	0	0	3.39396	4.5434	CEACAM1
oxoacid metabolic process (GO:0043436)	11689	0.262194	0.387726	0	0	3.39396	4.5434	SULT1B1
positive regulation of telomere maintenance via telomerase (GO:0032212)	11689	0.262194	0.387726	0	0	3.39396	4.5434	PKIB
regulation of erythrocyte differentiation (GO:0045646)	11689	0.262194	0.387726	0	0	3.39396	4.5434	ZFP36
cyclic-nucleotide-mediated signaling (GO:0019935)	11689	0.262194	0.387726	0	0	3.39396	4.5434	PDE4D
regulation of potassium ion transmembrane transport (GO:1901379)	11689	0.262194	0.387726	0	0	3.39396	4.5434	YWHAE
ATP biosynthetic process (GO:0006754)	11689	0.262194	0.387726	0	0	3.39396	4.5434	MT-ATP8
aminoglycan catabolic process (GO:0006026)	11689	0.262194	0.387726	0	0	3.39396	4.5434	SDC4
vasculogenesis (GO:0001570)	11689	0.262194	0.387726	0	0	3.39396	4.5434	ADM
regulation of GTPase activity (GO:0043087)	3/188	0.262537	0.38785	0	0	1.71107	2.28833	NET1;CCL20;F11R
cellular response to cytokine stimulus (GO:0071345)	6/456	0.262954	0.388083	0	0	1.41064	1.8843	EGR1;ZFP36;MT2A;CDKN1A;CCL20;FOS
positive regulation of macromolecule metabolic process (GO:0010604)	4/276	0.264759	0.389359	0	0	1.55318	2.06408	EGR1;GSN;RPL23;ID2
DNA-templated transcription, termination (GO:0006353)	2/106	0.264858	0.389359	0	0	2.02664	2.69251	PAPOLA;SRRM1
response to endoplasmic reticulum stress (GO:0034976)	2/106	0.264858	0.389359	0	0	2.02664	2.69251	ATF3;TMCO1
RNA splicing (GO:0008380)	2/106	0.264858	0.389359	0	0	2.02664	2.69251	IVNS1ABP;SRRM1
viral life cycle (GO:0019058)	2/107	0.26836	0.391103	0	0	2.00723	2.64037	DEK;PPIA
cellular response to starvation (GO:0009267)	2/107	0.26836	0.391103	0	0	2.00723	2.64037	CDKN1A;STK24
positive regulation of cell cycle process (GO:0090068)	2/107	0.26836	0.391103	0	0	2.00723	2.64037	RPL23;ID2
glycogen metabolic process (GO:0005977)	12055	0.269177	0.391103	0	0	3.28773	4.31477	UGP2
protein acetylation (GO:0006473)	12055	0.269177	0.391103	0	0	3.28773	4.31477	PCK1
negative regulation of neurogenesis (GO:0050768)	12055	0.269177	0.391103	0	0	3.28773	4.31477	ID2
negative regulation of mitochondrion organization (GO:0010823)	12055	0.269177	0.391103	0	0	3.28773	4.31477	ACAA2
stem cell differentiation (GO:0048863)	12055	0.269177	0.391103	0	0	3.28773	4.31477	PSMD11
regulation of intracellular protein transport (GO:0033157)	12055	0.269177	0.391103	0	0	3.28773	4.31477	GCC2
positive regulation of organelle organization (GO:0010638)	12055	0.269177	0.391103	0	0	3.28773	4.31477	CALCOCO2
embryonic organ morphogenesis (GO:0048562)	12055	0.269177	0.391103	0	0	3.28773	4.31477	ID2
establishment or maintenance of epithelial cell apical/basal polarity (GO:0045197)	12055	0.269177	0.391103	0	0	3.28773	4.31477	WDR1
positive regulation of GTPase activity (GO:0043547)	3/192	0.272742	0.393895	0	0	1.67452	2.17558	NET1;CCL20;F11R
positive regulation of cysteine-type endopeptidase activity involved in apoptotic process (GO:0043280)	2/109	0.275363	0.393895	0	0	1.96951	2.54001	GSN;CYCS
negative regulation of protein kinase activity (GO:0006469)	2/109	0.275363	0.393895	0	0	1.96951	2.54001	CDKN1A;CEACAM1
epithelial tube morphogenesis (GO:0060562)	12420	0.276095	0.393895	0	0	3.18794	4.10292	CTNNB1
regulation of double-strand break repair (GO:2000779)	12420	0.276095	0.393895	0	0	3.18794	4.10292	DEK
bone development (GO:0060348)	12420	0.276095	0.393895	0	0	3.18794	4.10292	GNAS
embryonic limb morphogenesis (GO:0030326)	12420	0.276095	0.393895	0	0	3.18794	4.10292	CTNNB1
apoptotic mitochondrial changes (GO:0008637)	12420	0.276095	0.393895	0	0	3.18794	4.10292	HK2
negative regulation of DNA binding (GO:0043392)	12420	0.276095	0.393895	0	0	3.18794	4.10292	ID2
ventricular cardiac muscle tissue morphogenesis (GO:0055010)	12420	0.276095	0.393895	0	0	3.18794	4.10292	FKBP1A
regulation of alcohol biosynthetic process (GO:1902930)	12420	0.276095	0.393895	0	0	3.18794	4.10292	ELOVL6
regulation of axon extension (GO:0030516)	12420	0.276095	0.393895	0	0	3.18794	4.10292	GOLGA4
positive regulation of exocytosis (GO:0045921)	12420	0.276095	0.393895	0	0	3.18794	4.10292	SDC4
positive regulation of muscle cell differentiation (GO:0051149)	12420	0.276095	0.393895	0	0	3.18794	4.10292	CTNNB1
positive regulation of chemokine production (GO:0032722)	12420	0.276095	0.393895	0	0	3.18794	4.10292	EGR1
regulation of interleukin-1 beta secretion (GO:0050706)	12420	0.276095	0.393895	0	0	3.18794	4.10292	FZD5
regulation of wound healing (GO:0061041)	12420	0.276095	0.393895	0	0	3.18794	4.10292	VIL1
response to glucagon (GO:0033762)	12420	0.276095	0.393895	0	0	3.18794	4.10292	PRKACB
regulation of JUN kinase activity (GO:0043506)	12420	0.276095	0.393895	0	0	3.18794	4.10292	PDCD4
cellular response to tumor necrosis factor (GO:0071356)	3/194	0.277861	0.396038	0	0	1.65681	2.12177	ZFP36;PSMD11;CCL20
negative regulation of cytokine production (GO:0001818)	2/110	0.278864	0.396336	0	0	1.95118	2.49171	CEACAM1;PDCD4
cellular response to insulin stimulus (GO:0032869)	2/110	0.278864	0.396336	0	0	1.95118	2.49171	CEACAM1;PCK1
positive regulation of establishment of protein localization to mitochondrion (GO:1903749)	2/110	0.278864	0.396336	0	0	1.95118	2.49171	YWHAE;FZD5
protein polyubiquitination (GO:0000209)	4/283	0.279385	0.3967	0	0	1.51367	1.93018	PSMD11;MKRN1;LMO7;FBXO32
regulation of protein binding (GO:0043393)	2/111	0.282364	0.39724	0	0	1.93318	2.44462	FKBP1A;TCF7L2
regulation of cyclin-dependent protein kinase activity (GO:1904029)	12785	0.282948	0.39724	0	0	3.09402	3.90619	CDKN1A
positive regulation of NIK/NF-kappaB signaling (GO:1901224)	12785	0.282948	0.39724	0	0	3.09402	3.90619	PDCD4
positive regulation of peptide secretion (GO:0002793)	12785	0.282948	0.39724	0	0	3.09402	3.90619	PPIA
regulation of microtubule polymerization (GO:0031113)	12785	0.282948	0.39724	0	0	3.09402	3.90619	AKAP9
regulation of endothelial cell apoptotic process (GO:2000351)	12785	0.282948	0.39724	0	0	3.09402	3.90619	PDCD4
positive regulation of DNA replication (GO:0045740)	12785	0.282948	0.39724	0	0	3.09402	3.90619	AREG
positive regulation of ATPase activity (GO:0032781)	12785	0.282948	0.39724	0	0	3.09402	3.90619	ATP1B3
carboxylic acid transmembrane transport (GO:1905039)	12785	0.282948	0.39724	0	0	3.09402	3.90619	SLC38A2
carbohydrate catabolic process (GO:0016052)	12785	0.282948	0.39724	0	0	3.09402	3.90619	HK2
cholesterol biosynthetic process (GO:0006695)	12785	0.282948	0.39724	0	0	3.09402	3.90619	ACAA2
regulation of sodium ion transport (GO:0002028)	12785	0.282948	0.39724	0	0	3.09402	3.90619	ATP1A1
positive regulation of kinase activity (GO:0033674)	2/113	0.289359	0.401502	0	0	1.89815	2.35388	CDKN1A;LMTK2
positive regulation of developmental process (GO:0051094)	2/113	0.289359	0.401502	0	0	1.89815	2.35388	VIL1;JUND
ferric iron transport (GO:0015682)	13150	0.289735	0.401502	0	0	3.00547	3.72314	LMTK2
regulation of muscle cell differentiation (GO:0051147)	13150	0.289735	0.401502	0	0	3.00547	3.72314	CTNNB1
transferrin transport (GO:0033572)	13150	0.289735	0.401502	0	0	3.00547	3.72314	LMTK2
endoderm formation (GO:0001706)	13150	0.289735	0.401502	0	0	3.00547	3.72314	DUSP1
cardiac muscle tissue morphogenesis (GO:0055008)	13150	0.289735	0.401502	0	0	3.00547	3.72314	FKBP1A
regulation of ubiquitin protein ligase activity (GO:1904666)	13150	0.289735	0.401502	0	0	3.00547	3.72314	RPL23
regulation of filopodium assembly (GO:0051489)	13150	0.289735	0.401502	0	0	3.00547	3.72314	ARF6
inner mitochondrial membrane organization (GO:0007007)	13150	0.289735	0.401502	0	0	3.00547	3.72314	MT-ATP8
mRNA catabolic process (GO:0006402)	13150	0.289735	0.401502	0	0	3.00547	3.72314	ZFP36
calcium ion transmembrane import into cytosol (GO:0097553)	13150	0.289735	0.401502	0	0	3.00547	3.72314	PLCG2
regulation of blood circulation (GO:1903522)	13150	0.289735	0.401502	0	0	3.00547	3.72314	SRI
secondary alcohol biosynthetic process (GO:1902653)	13150	0.289735	0.401502	0	0	3.00547	3.72314	ACAA2
regulation of peptidyl-threonine phosphorylation (GO:0010799)	13516	0.29646	0.407054	0	0	2.92184	3.5525	CALM2
epithelial to mesenchymal transition (GO:0001837)	13516	0.29646	0.407054	0	0	2.92184	3.5525	CTNNB1
sodium-independent organic anion transport (GO:0043252)	13516	0.29646	0.407054	0	0	2.92184	3.5525	SLC22A5
regulation of DNA repair (GO:0006282)	13516	0.29646	0.407054	0	0	2.92184	3.5525	DEK
positive regulation of mitochondrial outer membrane permeabilization involved in apoptotic signaling pathway (GO:1901030)	13516	0.29646	0.407054	0	0	2.92184	3.5525	YWHAE
positive regulation of receptor activity (GO:2000273)	13516	0.29646	0.407054	0	0	2.92184	3.5525	CALM2
regulation of dendrite development (GO:0050773)	13516	0.29646	0.407054	0	0	2.92184	3.5525	ARF6
positive regulation of smooth muscle cell proliferation (GO:0048661)	13516	0.29646	0.407054	0	0	2.92184	3.5525	ID2
response to steroid hormone (GO:0048545)	13516	0.29646	0.407054	0	0	2.92184	3.5525	ATP1A1
positive regulation of axonogenesis (GO:0050772)	13516	0.29646	0.407054	0	0	2.92184	3.5525	GOLGA4
positive regulation of multicellular organismal process (GO:0051240)	3/202	0.298422	0.409373	0	0	1.58956	1.92217	VIL1;CTNNB1;RAB11A
positive regulation of intracellular signal transduction (GO:1902533)	6/479	0.300201	0.411438	0	0	1.34045	1.61297	FKBP1A;TCF7L2;RPL23;MIER1;PDCD4;LMTK2
phosphorylation (GO:0016310)	5/386	0.301691	0.413102	0	0	1.3858	1.66067	STK24;STK17B;LMTK2;TOP1;PRKACB
regulation of ossification (GO:0030278)	13881	0.30312	0.41317	0	0	2.84273	3.39315	NBR1
regulation of cellular amide metabolic process (GO:0034248)	13881	0.30312	0.41317	0	0	2.84273	3.39315	EIF4E
regulation of cellular pH (GO:0030641)	13881	0.30312	0.41317	0	0	2.84273	3.39315	SLC26A2
retina homeostasis (GO:0001895)	13881	0.30312	0.41317	0	0	2.84273	3.39315	ACTG1
chemical homeostasis (GO:0048878)	13881	0.30312	0.41317	0	0	2.84273	3.39315	ACOX1
positive regulation of protein serine/threonine kinase activity (GO:0071902)	2/118	0.306807	0.417436	0	0	1.81588	2.14553	CD24;CALM2
plasma membrane bounded cell projection organization (GO:0120036)	2/118	0.306807	0.417436	0	0	1.81588	2.14553	BTG2;RAB11A
positive regulation of fat cell differentiation (GO:0045600)	14246	0.309718	0.41798	0	0	2.76778	3.24409	ZFP36
regulation of alternative mRNA splicing, via spliceosome (GO:0000381)	14246	0.309718	0.41798	0	0	2.76778	3.24409	WTAP
Golgi to plasma membrane transport (GO:0006893)	14246	0.309718	0.41798	0	0	2.76778	3.24409	GOLGA4
purine ribonucleoside monophosphate biosynthetic process (GO:0009168)	14246	0.309718	0.41798	0	0	2.76778	3.24409	MT-ATP8
cellular response to amino acid starvation (GO:0034198)	14246	0.309718	0.41798	0	0	2.76778	3.24409	CDKN1A
acyl-CoA metabolic process (GO:0006637)	14246	0.309718	0.41798	0	0	2.76778	3.24409	HMGCS2
purine ribonucleoside monophosphate metabolic process (GO:0009167)	14246	0.309718	0.41798	0	0	2.76778	3.24409	ENTPD5
DNA biosynthetic process (GO:0071897)	14246	0.309718	0.41798	0	0	2.76778	3.24409	PPIA
positive regulation of peptide hormone secretion (GO:0090277)	14246	0.309718	0.41798	0	0	2.76778	3.24409	TCF7L2
transcription from RNA polymerase II promoter (GO:0006366)	6/485	0.310089	0.417996	0	0	1.32325	1.54939	EGR1;CDKN1A;KLF5;PAPOLA;DEK;SRRM1
regulation of phosphorylation (GO:0042325)	2/119	0.310288	0.417996	0	0	1.80027	2.10677	CDKN1A;CD24
actin filament organization (GO:0007015)	2/120	0.313765	0.420736	0	0	1.78492	2.06892	GSN;DSTN
androgen receptor signaling pathway (GO:0030521)	14611	0.316254	0.420736	0	0	2.69667	3.10443	CTNNB1
response to peptide hormone (GO:0043434)	14611	0.316254	0.420736	0	0	2.69667	3.10443	PCK1
regulation of cellular localization (GO:0060341)	14611	0.316254	0.420736	0	0	2.69667	3.10443	GSN
phosphatidic acid biosynthetic process (GO:0006654)	14611	0.316254	0.420736	0	0	2.69667	3.10443	LIPH
regulation of protein dephosphorylation (GO:0035304)	14611	0.316254	0.420736	0	0	2.69667	3.10443	CALM2
cognition (GO:0050890)	14611	0.316254	0.420736	0	0	2.69667	3.10443	GNAS
sensory organ development (GO:0007423)	14611	0.316254	0.420736	0	0	2.69667	3.10443	SIPA1L3
regulation of cholesterol biosynthetic process (GO:0045540)	14611	0.316254	0.420736	0	0	2.69667	3.10443	ELOVL6
positive regulation of cytokine biosynthetic process (GO:0042108)	14611	0.316254	0.420736	0	0	2.69667	3.10443	EGR1
regulation of viral transcription (GO:0046782)	14611	0.316254	0.420736	0	0	2.69667	3.10443	ZFP36
regulation of ATPase activity (GO:0043462)	14611	0.316254	0.420736	0	0	2.69667	3.10443	ATP1B3
positive regulation of mitotic cell cycle phase transition (GO:1901992)	14611	0.316254	0.420736	0	0	2.69667	3.10443	RAB11A
sterol biosynthetic process (GO:0016126)	14611	0.316254	0.420736	0	0	2.69667	3.10443	ACAA2
regulation of cell differentiation (GO:0045595)	2/121	0.317239	0.421671	0	0	1.76983	2.03194	JUND;CD24
mesenchymal cell differentiation (GO:0048762)	14977	0.322729	0.424822	0	0	2.62912	2.97339	CTNNB1
regulation of cholesterol metabolic process (GO:0090181)	14977	0.322729	0.424822	0	0	2.62912	2.97339	ELOVL6
phosphatidic acid metabolic process (GO:0046473)	14977	0.322729	0.424822	0	0	2.62912	2.97339	LIPH
cellular response to peptide (GO:1901653)	14977	0.322729	0.424822	0	0	2.62912	2.97339	RPL23
peptide transport (GO:0015833)	14977	0.322729	0.424822	0	0	2.62912	2.97339	ARRDC4
regulation of stress-activated MAPK cascade (GO:0032872)	14977	0.322729	0.424822	0	0	2.62912	2.97339	NBR1
positive regulation of receptor-mediated endocytosis (GO:0048260)	14977	0.322729	0.424822	0	0	2.62912	2.97339	HNRNPK
monocyte chemotaxis (GO:0002548)	14977	0.322729	0.424822	0	0	2.62912	2.97339	CCL20
regulation of cellular metabolic process (GO:0031323)	14977	0.322729	0.424822	0	0	2.62912	2.97339	ARF4
regulation of protein localization (GO:0032880)	14977	0.322729	0.424822	0	0	2.62912	2.97339	FKBP1A
gluconeogenesis (GO:0006094)	14977	0.322729	0.424822	0	0	2.62912	2.97339	PCK1
regulation of canonical Wnt signaling pathway (GO:0060828)	3/213	0.326818	0.429827	0	0	1.50545	1.68363	TCF7L2;PSMD11;CTNND1
regulation of ion transmembrane transporter activity (GO:0032412)	15342	0.329142	0.431369	0	0	2.56487	2.85025	YWHAE
determination of left/right symmetry (GO:0007368)	15342	0.329142	0.431369	0	0	2.56487	2.85025	OFD1
regulation of telomerase activity (GO:0051972)	15342	0.329142	0.431369	0	0	2.56487	2.85025	PKIB
negative regulation of protein secretion (GO:0050709)	15342	0.329142	0.431369	0	0	2.56487	2.85025	MIDN
positive regulation of apoptotic process (GO:0043065)	4/307	0.330332	0.432551	0	0	1.39206	1.54193	NET1;STK17B;CYCS;CTNNB1
G-protein coupled receptor signaling pathway, coupled to cyclic nucleotide second messenger (GO:0007187)	2/125	0.331091	0.433165	0	0	1.71193	1.8923	GNAS;PRKACB
cytoskeleton organization (GO:0007010)	2/126	0.334542	0.435127	0	0	1.69803	1.85933	FLNB;SIPA1L3
cardiac ventricle morphogenesis (GO:0003208)	15707	0.335495	0.435127	0	0	2.50367	2.73438	FKBP1A
mitotic metaphase plate congression (GO:0007080)	15707	0.335495	0.435127	0	0	2.50367	2.73438	RAB11A
positive regulation of protein localization to plasma membrane (GO:1903078)	15707	0.335495	0.435127	0	0	2.50367	2.73438	ARF6
eye development (GO:0001654)	15707	0.335495	0.435127	0	0	2.50367	2.73438	SIPA1L3
RNA catabolic process (GO:0006401)	15707	0.335495	0.435127	0	0	2.50367	2.73438	ZFP36
protein transmembrane import into intracellular organelle (GO:0044743)	15707	0.335495	0.435127	0	0	2.50367	2.73438	PEX26
nucleobase-containing compound catabolic process (GO:0034655)	15707	0.335495	0.435127	0	0	2.50367	2.73438	ENTPD5
branching morphogenesis of an epithelial tube (GO:0048754)	15707	0.335495	0.435127	0	0	2.50367	2.73438	CTNNB1
regulation of multicellular organismal development (GO:2000026)	15707	0.335495	0.435127	0	0	2.50367	2.73438	CD24
regulation of focal adhesion assembly (GO:0051893)	16072	0.341788	0.439484	0	0	2.44532	2.62521	SLK
lymphocyte chemotaxis (GO:0048247)	16072	0.341788	0.439484	0	0	2.44532	2.62521	CCL20
regulation of intracellular pH (GO:0051453)	16072	0.341788	0.439484	0	0	2.44532	2.62521	SLC26A2
hexose biosynthetic process (GO:0019319)	16072	0.341788	0.439484	0	0	2.44532	2.62521	PCK1
metaphase plate congression (GO:0051310)	16072	0.341788	0.439484	0	0	2.44532	2.62521	RAB11A
unsaturated fatty acid metabolic process (GO:0033559)	16072	0.341788	0.439484	0	0	2.44532	2.62521	ACOX1
positive regulation of macroautophagy (GO:0016239)	16072	0.341788	0.439484	0	0	2.44532	2.62521	CALCOCO2
posttranscriptional regulation of gene expression (GO:0010608)	16072	0.341788	0.439484	0	0	2.44532	2.62521	EIF4E
positive regulation of actin filament bundle assembly (GO:0032233)	16072	0.341788	0.439484	0	0	2.44532	2.62521	VIL1
regulation of T cell activation (GO:0050863)	16072	0.341788	0.439484	0	0	2.44532	2.62521	GSN
hexose metabolic process (GO:0019318)	16438	0.348022	0.445935	0	0	2.38963	2.52223	PCK1
nicotinamide nucleotide metabolic process (GO:0046496)	16438	0.348022	0.445935	0	0	2.38963	2.52223	HK2
metal ion homeostasis (GO:0055065)	16438	0.348022	0.445935	0	0	2.38963	2.52223	SCNN1A
negative regulation of ossification (GO:0030279)	16438	0.348022	0.445935	0	0	2.38963	2.52223	NBR1
protein glycosylation (GO:0006486)	2/130	0.348294	0.445935	0	0	1.64464	1.73461	ARF4;ENTPD5
Ras protein signal transduction (GO:0007265)	3/223	0.352635	0.451107	0	0	1.43629	1.49708	RAB5B;CDKN1A;RAB11A
mitotic spindle assembly (GO:0090307)	16803	0.354197	0.451563	0	0	2.33641	2.42496	RAB11A
positive regulation of protein localization to cell periphery (GO:1904377)	16803	0.354197	0.451563	0	0	2.33641	2.42496	ARF6
negative regulation of protein modification by small protein conjugation or removal (GO:1903321)	16803	0.354197	0.451563	0	0	2.33641	2.42496	CTNNB1
RNA secondary structure unwinding (GO:0010501)	16803	0.354197	0.451563	0	0	2.33641	2.42496	EIF4A2
Fc-gamma receptor signaling pathway involved in phagocytosis (GO:0038096)	2/133	0.358546	0.454335	0	0	1.60673	1.64802	PLCG2;ACTG1
cellular response to organic substance (GO:0071310)	2/133	0.358546	0.454335	0	0	1.60673	1.64802	JUND;CTNNB1
myofibril assembly (GO:0030239)	17168	0.360314	0.454335	0	0	2.2855	2.33299	WDR1
positive regulation of organelle assembly (GO:1902117)	17168	0.360314	0.454335	0	0	2.2855	2.33299	SDC4
positive regulation of gene expression, epigenetic (GO:0045815)	17168	0.360314	0.454335	0	0	2.2855	2.33299	DEK
polyol metabolic process (GO:0019751)	17168	0.360314	0.454335	0	0	2.2855	2.33299	PLCG2
fatty acid biosynthetic process (GO:0006633)	17168	0.360314	0.454335	0	0	2.2855	2.33299	ELOVL6
histone H4 acetylation (GO:0043967)	17168	0.360314	0.454335	0	0	2.2855	2.33299	MORF4L2
negative regulation of cellular biosynthetic process (GO:0031327)	17168	0.360314	0.454335	0	0	2.2855	2.33299	CEACAM1
inositol phosphate metabolic process (GO:0043647)	17168	0.360314	0.454335	0	0	2.2855	2.33299	PLCG2
positive regulation of tumor necrosis factor production (GO:0032760)	17168	0.360314	0.454335	0	0	2.2855	2.33299	FZD5
cellular response to heat (GO:0034605)	17168	0.360314	0.454335	0	0	2.2855	2.33299	YWHAE
regulation of organelle assembly (GO:1902115)	17168	0.360314	0.454335	0	0	2.2855	2.33299	GSN
Fc-gamma receptor signaling pathway (GO:0038094)	2/134	0.361951	0.456015	0	0	1.59447	1.62038	PLCG2;ACTG1
Fc receptor mediated stimulatory signaling pathway (GO:0002431)	2/135	0.365349	0.459523	0	0	1.58241	1.59333	PLCG2;ACTG1
mitochondrial transport (GO:0006839)	2/135	0.365349	0.459523	0	0	1.58241	1.59333	SLC25A3;MT-ATP8
regulation of mitochondrion organization (GO:0010821)	17533	0.366373	0.460039	0	0	2.23676	2.24594	FZD5
amino acid transport (GO:0006865)	17533	0.366373	0.460039	0	0	2.23676	2.24594	SLC38A2
regulation of intracellular signal transduction (GO:1902531)	5/422	0.368733	0.462614	0	0	1.26381	1.26089	NET1;CEACAM1;TMBIM4;ENTPD5;CD24
RNA methylation (GO:0001510)	17899	0.372375	0.466013	0	0	2.19005	2.16345	WTAP
establishment of protein localization to mitochondrion (GO:0072655)	17899	0.372375	0.466013	0	0	2.19005	2.16345	HK2
lipid homeostasis (GO:0055088)	17899	0.372375	0.466013	0	0	2.19005	2.16345	ACOX1
response to cytokine (GO:0034097)	2/138	0.375501	0.469532	0	0	1.54726	1.51554	JUND;CALCOCO2
regulation of bone mineralization (GO:0030500)	18264	0.378321	0.470333	0	0	2.14525	2.08521	NBR1
regulation of cellular protein metabolic process (GO:0032268)	18264	0.378321	0.470333	0	0	2.14525	2.08521	EIF4E
heart morphogenesis (GO:0003007)	18264	0.378321	0.470333	0	0	2.14525	2.08521	FKBP1A
myeloid leukocyte differentiation (GO:0002573)	18264	0.378321	0.470333	0	0	2.14525	2.08521	MT1G
blood circulation (GO:0008015)	18264	0.378321	0.470333	0	0	2.14525	2.08521	ADM
negative regulation of protein ubiquitination (GO:0031397)	18264	0.378321	0.470333	0	0	2.14525	2.08521	RPL23
regulation of signal transduction (GO:0009966)	3/233	0.378339	0.470333	0	0	1.37314	1.33465	LMTK2;CD24;CD177
negative regulation of sequence-specific DNA binding transcription factor activity (GO:0043433)	2/140	0.382232	0.474779	0	0	1.52468	1.46633	TCF7L2;ID2
regulation of cellular amine metabolic process (GO:0033238)	18629	0.38421	0.475266	0	0	2.10223	2.01092	PSMD11
regulation of telomere maintenance via telomerase (GO:0032210)	18629	0.38421	0.475266	0	0	2.10223	2.01092	PKIB
regulation of cellular amino acid metabolic process (GO:0006521)	18629	0.38421	0.475266	0	0	2.10223	2.01092	PSMD11
positive regulation of developmental growth (GO:0048639)	18629	0.38421	0.475266	0	0	2.10223	2.01092	GOLGA4
carboxylic acid transport (GO:0046942)	18629	0.38421	0.475266	0	0	2.10223	2.01092	SLC38A2
plasma membrane bounded cell projection morphogenesis (GO:0120039)	18994	0.390045	0.47971	0	0	2.06091	1.94033	STK24
chemokine-mediated signaling pathway (GO:0070098)	18994	0.390045	0.47971	0	0	2.06091	1.94033	CCL20
positive regulation of mitotic cell cycle (GO:0045931)	18994	0.390045	0.47971	0	0	2.06091	1.94033	EIF4E
regulation of DNA binding (GO:0051101)	18994	0.390045	0.47971	0	0	2.06091	1.94033	ID2
triglyceride metabolic process (GO:0006641)	18994	0.390045	0.47971	0	0	2.06091	1.94033	FABP1
positive regulation of secretion by cell (GO:1903532)	18994	0.390045	0.47971	0	0	2.06091	1.94033	PPIA
regulation of cell-matrix adhesion (GO:0001952)	18994	0.390045	0.47971	0	0	2.06091	1.94033	SLK
cellular protein complex assembly (GO:0043623)	2/144	0.395601	0.485621	0	0	1.48143	1.37381	FKBP1A;PSMD11
neuron development (GO:0048666)	2/144	0.395601	0.485621	0	0	1.48143	1.37381	BTG2;RAB11A
neutrophil chemotaxis (GO:0030593)	19360	0.395824	0.485621	0	0	2.02117	1.8732	CCL20
plasma membrane bounded cell projection assembly (GO:0120031)	3/241	0.398754	0.488623	0	0	1.32644	1.21955	OFD1;GSN;ARF6
peptidyl-serine phosphorylation (GO:0018105)	2/145	0.398923	0.488623	0	0	1.471	1.35183	LMTK2;TOP1
regulation of cell proliferation (GO:0042127)	8/740	0.400171	0.489752	0	0	1.15201	1.05508	TCF7L2;CDKN1A;BTG2;TMIGD1;JUND;RPL23;CTNNB1;AREG
cell morphogenesis involved in differentiation (GO:0000904)	19725	0.401548	0.489837	0	0	1.98294	1.80929	SIPA1L3
cellular response to nutrient levels (GO:0031669)	19725	0.401548	0.489837	0	0	1.98294	1.80929	STK24
action potential (GO:0001508)	19725	0.401548	0.489837	0	0	1.98294	1.80929	SRI
positive regulation of immune response (GO:0050778)	19725	0.401548	0.489837	0	0	1.98294	1.80929	CD177
skeletal system development (GO:0001501)	2/146	0.402236	0.490277	0	0	1.46071	1.33029	GNAS;ETS2
regulation of protein kinase activity (GO:0045859)	2/147	0.405541	0.493903	0	0	1.45056	1.30918	CDKN1A;CEACAM1
positive regulation of cysteine-type endopeptidase activity (GO:2001056)	20090	0.407219	0.49474	0	0	1.94612	1.7484	CYCS
fat cell differentiation (GO:0045444)	20090	0.407219	0.49474	0	0	1.94612	1.7484	TCF7L2
positive regulation of DNA biosynthetic process (GO:2000573)	20090	0.407219	0.49474	0	0	1.94612	1.7484	PKIB
chromosome organization (GO:0051276)	20455	0.412836	0.499135	0	0	1.91064	1.69035	TCF7L2
anion transport (GO:0006820)	20455	0.412836	0.499135	0	0	1.91064	1.69035	SLC22A5
granulocyte chemotaxis (GO:0071621)	20455	0.412836	0.499135	0	0	1.91064	1.69035	CCL20
positive regulation of protein transport (GO:0051222)	20455	0.412836	0.499135	0	0	1.91064	1.69035	PPIA
autophagosome organization (GO:1905037)	20455	0.412836	0.499135	0	0	1.91064	1.69035	TP53INP2
glycosaminoglycan catabolic process (GO:0006027)	20455	0.412836	0.499135	0	0	1.91064	1.69035	SDC4
regulation of ERK1 and ERK2 cascade (GO:0070372)	3/247	0.413947	0.500075	0	0	1.29343	1.14083	CEACAM1;CCL20;LMTK2
negative regulation of cell differentiation (GO:0045596)	2/150	0.415403	0.50143	0	0	1.42094	1.24831	NBR1;PDCD4
regulation of glycolytic process (GO:0006110)	20821	0.4184	0.503425	0	0	1.87642	1.63496	ENTPD5
regulation of neurogenesis (GO:0050767)	20821	0.4184	0.503425	0	0	1.87642	1.63496	CTNNB1
chloride transmembrane transport (GO:1902476)	20821	0.4184	0.503425	0	0	1.87642	1.63496	SLC26A2
cellular respiration (GO:0045333)	20821	0.4184	0.503425	0	0	1.87642	1.63496	CYCS
sterol homeostasis (GO:0055092)	21186	0.423912	0.508016	0	0	1.84341	1.58207	CD24
regulation of epidermal growth factor receptor signaling pathway (GO:0042058)	21186	0.423912	0.508016	0	0	1.84341	1.58207	CEACAM1
cholesterol homeostasis (GO:0042632)	21186	0.423912	0.508016	0	0	1.84341	1.58207	CD24
autophagosome assembly (GO:0000045)	21186	0.423912	0.508016	0	0	1.84341	1.58207	TP53INP2
integrin-mediated signaling pathway (GO:0007229)	21186	0.423912	0.508016	0	0	1.84341	1.58207	CEACAM1
inflammatory response (GO:0006954)	3/252	0.426517	0.510729	0	0	1.26713	1.07973	CCL20;FOS;F11R
keratinocyte differentiation (GO:0030216)	21551	0.429372	0.512918	0	0	1.81154	1.53153	TXNIP
regulation of protein metabolic process (GO:0051246)	21551	0.429372	0.512918	0	0	1.81154	1.53153	FKBP1A
regulation of extrinsic apoptotic signaling pathway (GO:2001236)	21551	0.429372	0.512918	0	0	1.81154	1.53153	TCF7L2
cell chemotaxis (GO:0060326)	21916	0.43478	0.517844	0	0	1.78074	1.48321	CCL20
muscle organ development (GO:0007517)	21916	0.43478	0.517844	0	0	1.78074	1.48321	SRI
membrane lipid biosynthetic process (GO:0046467)	21916	0.43478	0.517844	0	0	1.78074	1.48321	ELOVL6
transcription, DNA-templated (GO:0006351)	4/356	0.434879	0.517844	0	0	1.19527	0.995287	IVNS1ABP;EGR1;KLF5;DEK
antigen receptor-mediated signaling pathway (GO:0050851)	3/257	0.438993	0.520795	0	0	1.24187	1.0224	PSMD11;PDE4D;PLCG2
actin cytoskeleton reorganization (GO:0031532)	22282	0.440138	0.520795	0	0	1.75098	1.43697	GSN
potassium ion transport (GO:0006813)	22282	0.440138	0.520795	0	0	1.75098	1.43697	KCNK1
positive regulation of T cell proliferation (GO:0042102)	22282	0.440138	0.520795	0	0	1.75098	1.43697	CD24
regulation of DNA replication (GO:0006275)	22282	0.440138	0.520795	0	0	1.75098	1.43697	AREG
regulation of cellular ketone metabolic process (GO:0010565)	22282	0.440138	0.520795	0	0	1.75098	1.43697	PSMD11
negative regulation of viral life cycle (GO:1903901)	22282	0.440138	0.520795	0	0	1.75098	1.43697	GSN
regulation of tumor necrosis factor production (GO:0032680)	22282	0.440138	0.520795	0	0	1.75098	1.43697	ZFP36
regulation of transcription, DNA-templated (GO:0006355)	16/1598	0.442655	0.52336	0	0	1.06569	0.868498	IVNS1ABP;EGR1;TCF7L2;CDKN1A;JUND;ATP8B1;FOS;DEK;ETS2;KLF6;ID2;TP53INP2;PDCD4;CTNNB1;LRRFIP1;ATF3
positive regulation of cellular biosynthetic process (GO:0031328)	2/159	0.444486	0.524176	0	0	1.33887	1.08561	EGR1;AREG
stress-activated MAPK cascade (GO:0051403)	22647	0.445445	0.524176	0	0	1.72218	1.3927	ZFP36
negative regulation of G2/M transition of mitotic cell cycle (GO:0010972)	22647	0.445445	0.524176	0	0	1.72218	1.3927	PSMD11
diterpenoid metabolic process (GO:0016101)	22647	0.445445	0.524176	0	0	1.72218	1.3927	SDC4
second-messenger-mediated signaling (GO:0019932)	22647	0.445445	0.524176	0	0	1.72218	1.3927	PLCG2
regulation of T cell proliferation (GO:0042129)	22647	0.445445	0.524176	0	0	1.72218	1.3927	SDC4
negative regulation of cell proliferation (GO:0008285)	4/363	0.449551	0.527874	0	0	1.17154	0.936654	CDKN1A;BTG2;ID2;CTNNB1
synapse assembly (GO:0007416)	23012	0.450701	0.527874	0	0	1.69432	1.35029	FZD5
vesicle coating (GO:0006901)	23012	0.450701	0.527874	0	0	1.69432	1.35029	AREG
COPII vesicle coating (GO:0048208)	23012	0.450701	0.527874	0	0	1.69432	1.35029	AREG
vesicle targeting, rough ER to cis-Golgi (GO:0048207)	23012	0.450701	0.527874	0	0	1.69432	1.35029	AREG
negative regulation of neuron apoptotic process (GO:0043524)	23012	0.450701	0.527874	0	0	1.69432	1.35029	RETREG1
glycerophospholipid metabolic process (GO:0006650)	23377	0.455909	0.53148	0	0	1.66734	1.30963	PRDX6
positive regulation of endocytosis (GO:0045807)	23377	0.455909	0.53148	0	0	1.66734	1.30963	HNRNPK
inorganic anion transmembrane transport (GO:0098661)	23377	0.455909	0.53148	0	0	1.66734	1.30963	SLC26A2
homophilic cell adhesion via plasma membrane adhesion molecules (GO:0007156)	23377	0.455909	0.53148	0	0	1.66734	1.30963	CEACAM1
glucose metabolic process (GO:0006006)	23377	0.455909	0.53148	0	0	1.66734	1.30963	PCK1
negative regulation of neuron differentiation (GO:0045665)	23377	0.455909	0.53148	0	0	1.66734	1.30963	ID2
neuron projection morphogenesis (GO:0048812)	2/163	0.457154	0.532103	0	0	1.30534	1.02174	STK24;CTNNB1
positive regulation of I-kappaB kinase/NF-kappaB signaling (GO:0043123)	2/163	0.457154	0.532103	0	0	1.30534	1.02174	FKBP1A;MIER1
glycerophospholipid biosynthetic process (GO:0046474)	2/164	0.460295	0.534581	0	0	1.29722	1.0065	LIPH;PLCG2
O-glycan processing (GO:0016266)	23743	0.461067	0.534581	0	0	1.64121	1.27064	MUC12
positive regulation of protein modification by small protein conjugation or removal (GO:1903322)	23743	0.461067	0.534581	0	0	1.64121	1.27064	FKBP1A
fatty acid catabolic process (GO:0009062)	23743	0.461067	0.534581	0	0	1.64121	1.27064	ACAA2
negative regulation of blood vessel morphogenesis (GO:2000181)	23743	0.461067	0.534581	0	0	1.64121	1.27064	CTNNB1
intracellular steroid hormone receptor signaling pathway (GO:0030518)	24108	0.466176	0.539253	0	0	1.61588	1.23322	CTNNB1
sphingolipid biosynthetic process (GO:0030148)	24108	0.466176	0.539253	0	0	1.61588	1.23322	ELOVL6
negative regulation of epithelial cell proliferation (GO:0050680)	24108	0.466176	0.539253	0	0	1.61588	1.23322	CEACAM1
mitochondrion organization (GO:0007005)	2/167	0.469655	0.542858	0	0	1.27344	0.96241	CYCS;HK2
regulation of cyclin-dependent protein serine/threonine kinase activity (GO:0000079)	24473	0.471238	0.543011	0	0	1.59131	1.19729	CDKN1A
regulation of gene silencing by miRNA (GO:0060964)	24473	0.471238	0.543011	0	0	1.59131	1.19729	ZFP36
cellular response to UV (GO:0034644)	24473	0.471238	0.543011	0	0	1.59131	1.19729	CDKN1A
regulation of protein localization to plasma membrane (GO:1903076)	24473	0.471238	0.543011	0	0	1.59131	1.19729	ARF6
cellular protein modification process (GO:0006464)	10/1001	0.474683	0.545685	0	0	1.06095	0.790518	PSMD11;STK24;DUSP1;STK17B;LMTK2;LMO7;FBXO32;PRKACB;RAB11A;KTN1
peptidyl-threonine phosphorylation (GO:0018107)	24838	0.476251	0.545685	0	0	1.56748	1.16277	LMTK2
regulation of epithelial to mesenchymal transition (GO:0010717)	24838	0.476251	0.545685	0	0	1.56748	1.16277	CTNNB1
protein sumoylation (GO:0016925)	24838	0.476251	0.545685	0	0	1.56748	1.16277	TOP1
negative regulation of phosphatase activity (GO:0010923)	24838	0.476251	0.545685	0	0	1.56748	1.16277	FKBP1A
COPII-coated vesicle budding (GO:0090114)	24838	0.476251	0.545685	0	0	1.56748	1.16277	AREG
cholesterol metabolic process (GO:0008203)	24838	0.476251	0.545685	0	0	1.56748	1.16277	ACAA2
organelle assembly (GO:0070925)	4/376	0.476473	0.545685	0	0	1.12985	0.837606	OFD1;GSN;TP53INP2;RAB11A
peptidyl-serine modification (GO:0018209)	2/170	0.478919	0.548067	0	0	1.25051	0.920656	LMTK2;TOP1
response to organic cyclic compound (GO:0014070)	25204	0.481218	0.548186	0	0	1.54435	1.12959	CTNNB1
regulation of endothelial cell migration (GO:0010594)	25204	0.481218	0.548186	0	0	1.54435	1.12959	CEACAM1
positive regulation of neurogenesis (GO:0050769)	25204	0.481218	0.548186	0	0	1.54435	1.12959	CTNNB1
negative regulation of angiogenesis (GO:0016525)	25204	0.481218	0.548186	0	0	1.54435	1.12959	CTNNB1
regulation of osteoblast differentiation (GO:0045667)	25204	0.481218	0.548186	0	0	1.54435	1.12959	NBR1
negative regulation of cell cycle G2/M phase transition (GO:1902750)	25204	0.481218	0.548186	0	0	1.54435	1.12959	PSMD11
negative regulation of developmental process (GO:0051093)	25569	0.486137	0.552949	0	0	1.52189	1.09769	CEACAM1
vascular endothelial growth factor receptor signaling pathway (GO:0048010)	25569	0.486137	0.552949	0	0	1.52189	1.09769	ACTG1
negative regulation of ubiquitin-protein ligase activity involved in mitotic cell cycle (GO:0051436)	25934	0.49101	0.557645	0	0	1.50008	1.06699	PSMD11
histone acetylation (GO:0016573)	25934	0.49101	0.557645	0	0	1.50008	1.06699	MORF4L2
SCF-dependent proteasomal ubiquitin-dependent protein catabolic process (GO:0031146)	26299	0.495837	0.561	0	0	1.47887	1.03744	PSMD11
lysosomal transport (GO:0007041)	26299	0.495837	0.561	0	0	1.47887	1.03744	GCC2
regulation of fat cell differentiation (GO:0045598)	26299	0.495837	0.561	0	0	1.47887	1.03744	ZFP36
regulation of ubiquitin-protein ligase activity involved in mitotic cell cycle (GO:0051439)	26299	0.495837	0.561	0	0	1.47887	1.03744	PSMD11
regulation of epithelial cell proliferation (GO:0050678)	26299	0.495837	0.561	0	0	1.47887	1.03744	ZFP36
positive regulation of MAP kinase activity (GO:0043406)	2/177	0.500146	0.563855	0	0	1.20006	0.83147	CD24;MAP2K6
positive regulation of inflammatory response (GO:0050729)	26665	0.500619	0.563855	0	0	1.45826	1.00898	PDCD4
protein N-linked glycosylation (GO:0006487)	26665	0.500619	0.563855	0	0	1.45826	1.00898	ENTPD5
regulation of protein complex assembly (GO:0043254)	26665	0.500619	0.563855	0	0	1.45826	1.00898	GSN
chloride transport (GO:0006821)	26665	0.500619	0.563855	0	0	1.45826	1.00898	SLC26A2
positive regulation of cytokine secretion (GO:0050715)	26665	0.500619	0.563855	0	0	1.45826	1.00898	FZD5
positive regulation of defense response (GO:0031349)	27030	0.505355	0.567058	0	0	1.43821	0.98157	PDCD4
mitotic spindle organization (GO:0007052)	27030	0.505355	0.567058	0	0	1.43821	0.98157	RAB11A
regulation of gene expression, epigenetic (GO:0040029)	27030	0.505355	0.567058	0	0	1.43821	0.98157	DEK
mitotic nuclear division (GO:0140014)	27030	0.505355	0.567058	0	0	1.43821	0.98157	RAB11A
nitrogen compound transport (GO:0071705)	27030	0.505355	0.567058	0	0	1.43821	0.98157	SLC38A2
antigen processing and presentation of exogenous peptide antigen via MHC class I, TAP-dependent (GO:0002479)	27395	0.510047	0.570613	0	0	1.4187	0.955146	PSMD11
negative regulation of phosphorylation (GO:0042326)	27395	0.510047	0.570613	0	0	1.4187	0.955146	CDKN1A
negative regulation of cellular amide metabolic process (GO:0034249)	27395	0.510047	0.570613	0	0	1.4187	0.955146	BTG2
regulation of actin cytoskeleton organization (GO:0032956)	27395	0.510047	0.570613	0	0	1.4187	0.955146	F11R
negative regulation of extrinsic apoptotic signaling pathway (GO:2001237)	27760	0.514694	0.57367	0	0	1.39972	0.929666	TCF7L2
regulation of hematopoietic stem cell differentiation (GO:1902036)	27760	0.514694	0.57367	0	0	1.39972	0.929666	PSMD11
positive regulation of apoptotic signaling pathway (GO:2001235)	27760	0.514694	0.57367	0	0	1.39972	0.929666	GSN
positive regulation of ubiquitin-protein ligase activity involved in regulation of mitotic cell cycle transition (GO:0051437)	27760	0.514694	0.57367	0	0	1.39972	0.929666	PSMD11
response to interleukin-1 (GO:0070555)	27760	0.514694	0.57367	0	0	1.39972	0.929666	CCL20
positive regulation of MAPK cascade (GO:0043410)	3/289	0.516076	0.574782	0	0	1.10112	0.728391	CCL20;LMTK2;CD24
phosphate-containing compound metabolic process (GO:0006796)	2/183	0.517896	0.576381	0	0	1.15993	0.763209	PLCG2;TOP1
regulation of hematopoietic progenitor cell differentiation (GO:1901532)	28126	0.519298	0.577512	0	0	1.38123	0.905088	PSMD11
protein modification by small protein conjugation (GO:0032446)	4/398	0.520835	0.578791	0	0	1.06555	0.695082	ARRDC4;LMO7;TOP1;FBXO32
protein ubiquitination (GO:0016567)	5/506	0.522898	0.579144	0	0	1.04736	0.679076	ARRDC4;PSMD11;MKRN1;LMO7;FBXO32
antigen processing and presentation of exogenous peptide antigen via MHC class I (GO:0042590)	28491	0.523858	0.579144	0	0	1.36322	0.88137	PSMD11
fibroblast growth factor receptor signaling pathway (GO:0008543)	28491	0.523858	0.579144	0	0	1.36322	0.88137	HNRNPH1
sensory perception of mechanical stimulus (GO:0050954)	28491	0.523858	0.579144	0	0	1.36322	0.88137	WDR1
negative regulation of cell communication (GO:0010648)	28491	0.523858	0.579144	0	0	1.36322	0.88137	LMTK2
negative regulation of inflammatory response (GO:0050728)	28491	0.523858	0.579144	0	0	1.36322	0.88137	PDCD4
regulation of cellular response to heat (GO:1900034)	28491	0.523858	0.579144	0	0	1.36322	0.88137	YWHAE
steroid biosynthetic process (GO:0006694)	28856	0.528375	0.58199	0	0	1.34568	0.858472	HSD17B11
response to calcium ion (GO:0051592)	28856	0.528375	0.58199	0	0	1.34568	0.858472	CALM2
cation transport (GO:0006812)	28856	0.528375	0.58199	0	0	1.34568	0.858472	SLC22A5
anaphase-promoting complex-dependent catabolic process (GO:0031145)	28856	0.528375	0.58199	0	0	1.34568	0.858472	PSMD11
activation of cysteine-type endopeptidase activity involved in apoptotic process (GO:0006919)	28856	0.528375	0.58199	0	0	1.34568	0.858472	CYCS
retrograde vesicle-mediated transport, Golgi to ER (GO:0006890)	29221	0.53285	0.585197	0	0	1.32858	0.836359	ARF4
spindle assembly (GO:0051225)	29221	0.53285	0.585197	0	0	1.32858	0.836359	RAB11A
NIK/NF-kappaB signaling (GO:0038061)	29221	0.53285	0.585197	0	0	1.32858	0.836359	PSMD11
negative regulation of MAPK cascade (GO:0043409)	29221	0.53285	0.585197	0	0	1.32858	0.836359	DUSP1
sensory perception of sound (GO:0007605)	29587	0.537282	0.587481	0	0	1.3119	0.814995	WDR1
protein catabolic process (GO:0030163)	29587	0.537282	0.587481	0	0	1.3119	0.814995	CEACAM1
positive regulation of protein targeting to mitochondrion (GO:1903955)	29587	0.537282	0.587481	0	0	1.3119	0.814995	FZD5
BMP signaling pathway (GO:0030509)	29587	0.537282	0.587481	0	0	1.3119	0.814995	PDCD4
negative regulation of cell death (GO:0060548)	29587	0.537282	0.587481	0	0	1.3119	0.814995	CTNNB1
negative regulation of cell cycle process (GO:0010948)	29587	0.537282	0.587481	0	0	1.3119	0.814995	RPL23
modulation of chemical synaptic transmission (GO:0050804)	29952	0.541673	0.589699	0	0	1.29564	0.794348	EIF4EBP2
mitotic sister chromatid segregation (GO:0000070)	29952	0.541673	0.589699	0	0	1.29564	0.794348	RAB11A
positive regulation of DNA metabolic process (GO:0051054)	29952	0.541673	0.589699	0	0	1.29564	0.794348	AREG
ephrin receptor signaling pathway (GO:0048013)	29952	0.541673	0.589699	0	0	1.29564	0.794348	ACTG1
positive regulation of ubiquitin protein ligase activity (GO:1904668)	29952	0.541673	0.589699	0	0	1.29564	0.794348	PSMD11
negative regulation of binding (GO:0051100)	29952	0.541673	0.589699	0	0	1.29564	0.794348	ID2
cilium organization (GO:0044782)	2/192	0.54373	0.591508	0	0	1.10448	0.67296	OFD1;GSN
negative regulation of signaling (GO:0023057)	30317	0.546022	0.592281	0	0	1.27977	0.774387	LMTK2
negative regulation of neuron death (GO:1901215)	30317	0.546022	0.592281	0	0	1.27977	0.774387	RETREG1
positive regulation of peptidyl-serine phosphorylation (GO:0033138)	30317	0.546022	0.592281	0	0	1.27977	0.774387	AKAP9
positive regulation of homeostatic process (GO:0032846)	30317	0.546022	0.592281	0	0	1.27977	0.774387	SLC22A5
positive regulation of protein phosphorylation (GO:0001934)	4/412	0.548135	0.594143	0	0	1.02825	0.618216	CDKN1A;AKAP9;LMTK2;CALM2
regulation of neuron differentiation (GO:0045664)	30682	0.55033	0.596091	0	0	1.26429	0.755083	ID2
cellular response to BMP stimulus (GO:0071773)	31778	0.563011	0.608068	0	0	1.22	0.700838	PDCD4
calcium ion homeostasis (GO:0055074)	31778	0.563011	0.608068	0	0	1.22	0.700838	ATP2B1
organic substance transport (GO:0071702)	31778	0.563011	0.608068	0	0	1.22	0.700838	SLC22A5
positive regulation of protein ubiquitination involved in ubiquitin-dependent protein catabolic process (GO:2000060)	31778	0.563011	0.608068	0	0	1.22	0.700838	PSMD11
T cell activation (GO:0042110)	32143	0.567159	0.610786	0	0	1.20592	0.683896	FKBP1A
regulation of stem cell differentiation (GO:2000736)	32143	0.567159	0.610786	0	0	1.20592	0.683896	PSMD11
regulation of protein targeting to mitochondrion (GO:1903214)	32143	0.567159	0.610786	0	0	1.20592	0.683896	FZD5
positive regulation of protein complex assembly (GO:0031334)	32143	0.567159	0.610786	0	0	1.20592	0.683896	CTNNB1
positive regulation of ERK1 and ERK2 cascade (GO:0070374)	2/201	0.568592	0.61189	0	0	1.05404	0.595104	CCL20;LMTK2
positive regulation of cell proliferation (GO:0008284)	4/424	0.570884	0.613007	0	0	0.99825	0.559588	CDKN1A;RPL23;ID2;AREG
negative regulation of cellular process (GO:0048523)	5/534	0.570909	0.613007	0	0	0.990487	0.555193	CDKN1A;BTG2;PDCD4;TXNIP;CTNNB1
negative regulation of cellular protein metabolic process (GO:0032269)	32509	0.571267	0.613007	0	0	1.19215	0.667485	BTG2
peptidyl-threonine modification (GO:0018210)	32509	0.571267	0.613007	0	0	1.19215	0.667485	LMTK2
DNA metabolic process (GO:0006259)	3/314	0.572208	0.613578	0	0	1.01131	0.564563	TCF7L2;BTG2;TOP1
regulation of autophagy (GO:0010506)	2/203	0.573983	0.61504	0	0	1.04345	0.579275	FZD5;VPS26A
positive regulation of response to external stimulus (GO:0032103)	32874	0.575337	0.615171	0	0	1.1787	0.651585	PDCD4
regulation of Ras protein signal transduction (GO:0046578)	32874	0.575337	0.615171	0	0	1.1787	0.651585	ARF6
regulation of cytokine-mediated signaling pathway (GO:0001959)	32874	0.575337	0.615171	0	0	1.1787	0.651585	CD24
regulation of I-kappaB kinase/NF-kappaB signaling (GO:0043122)	2/204	0.57666	0.616146	0	0	1.03823	0.571546	FKBP1A;MIER1
cellular response to acid chemical (GO:0071229)	33239	0.579368	0.618157	0	0	1.16554	0.636174	EGR1
negative regulation of kinase activity (GO:0033673)	33239	0.579368	0.618157	0	0	1.16554	0.636174	CEACAM1
positive regulation of cellular metabolic process (GO:0031325)	33604	0.583361	0.621975	0	0	1.15268	0.621234	CDKN1A
positive regulation of phosphorylation (GO:0042327)	2/208	0.587247	0.625673	0	0	1.01786	0.541817	ENTPD5;LMTK2
positive regulation of protein metabolic process (GO:0051247)	35065	0.59896	0.637699	0	0	1.10392	0.565826	HNRNPK
negative regulation of cell motility (GO:2000146)	35431	0.602768	0.641297	0	0	1.09236	0.55298	STK24
cellular response to DNA damage stimulus (GO:0006974)	3/329	0.603905	0.642051	0	0	0.964031	0.486198	CDKN1A;BTG2;MAP2K6
phosphatidylinositol biosynthetic process (GO:0006661)	35796	0.60654	0.643938	0	0	1.08105	0.540507	PLCG2
positive regulation of cell growth (GO:0030307)	35796	0.60654	0.643938	0	0	1.08105	0.540507	GOLGA4
steroid metabolic process (GO:0008202)	36161	0.610277	0.646988	0	0	1.06996	0.528394	DHRS9
small GTPase mediated signal transduction (GO:0007264)	36161	0.610277	0.646988	0	0	1.06996	0.528394	CDKN1A
regulation of protein ubiquitination (GO:0031396)	1/101	0.617644	0.653412	0	0	1.04846	0.505192	FKBP1A
metal ion transport (GO:0030001)	1/101	0.617644	0.653412	0	0	1.04846	0.505192	KCNK1
regulation of kinase activity (GO:0043549)	1/101	0.617644	0.653412	0	0	1.04846	0.505192	LMTK2
positive regulation of cell migration (GO:0030335)	2/221	0.620299	0.655757	0	0	0.956804	0.456925	VIL1;RAB11A
positive regulation of angiogenesis (GO:0045766)	1/103	0.624873	0.659662	0	0	1.0278	0.483276	HK2
plasma membrane invagination (GO:0099024)	1/103	0.624873	0.659662	0	0	1.0278	0.483276	GSN
regulation of cellular response to stress (GO:0080135)	1/104	0.628436	0.661558	0	0	1.01776	0.472773	YWHAE
B cell receptor signaling pathway (GO:0050853)	1/104	0.628436	0.661558	0	0	1.01776	0.472773	PLCG2
monovalent inorganic cation transport (GO:0015672)	1/104	0.628436	0.661558	0	0	1.01776	0.472773	KCNK1
phagocytosis, engulfment (GO:0006911)	1/104	0.628436	0.661558	0	0	1.01776	0.472773	GSN
fatty acid metabolic process (GO:0006631)	1/106	0.635462	0.668016	0	0	0.998278	0.452622	ACOX1
positive regulation of cellular catabolic process (GO:0031331)	1/106	0.635462	0.668016	0	0	0.998278	0.452622	ENTPD5
regulation of protein secretion (GO:0050708)	1/107	0.638925	0.670715	0	0	0.98881	0.442955	PPIA
regulation of response to external stimulus (GO:0032101)	1/107	0.638925	0.670715	0	0	0.98881	0.442955	STK24
intracellular protein transport (GO:0006886)	3/347	0.639857	0.671223	0	0	0.912744	0.407549	RAB5B;VPS26A;RAB11A
monocarboxylic acid metabolic process (GO:0032787)	1/108	0.642356	0.672901	0	0	0.979519	0.433548	PCK1
negative regulation of hydrolase activity (GO:0051346)	1/108	0.642356	0.672901	0	0	0.979519	0.433548	F11R
apoptotic process (GO:0006915)	2/231	0.644319	0.674486	0	0	0.914555	0.402004	PDCD4;HK2
macroautophagy (GO:0016236)	1/110	0.64912	0.679037	0	0	0.961448	0.415478	NBR1
phosphatidylinositol metabolic process (GO:0046488)	1/112	0.655757	0.685501	0	0	0.944029	0.398348	PLCG2
proteasomal protein catabolic process (GO:0010498)	2/237	0.658149	0.687482	0	0	0.890932	0.372699	PSMD11;CTNNB1
regulation of organelle organization (GO:0033043)	1/113	0.659028	0.687482	0	0	0.935553	0.390115	AKAP9
positive regulation of canonical Wnt signaling pathway (GO:0090263)	1/113	0.659028	0.687482	0	0	0.935553	0.390115	PSMD11
peptidyl-lysine modification (GO:0018205)	1/115	0.665478	0.692763	0	0	0.919046	0.374281	TOP1
protein O-linked glycosylation (GO:0006493)	1/115	0.665478	0.692763	0	0	0.919046	0.374281	MUC12
negative regulation of cell growth (GO:0030308)	1/115	0.665478	0.692763	0	0	0.919046	0.374281	CDKN1A
regulation of macroautophagy (GO:0016241)	1/116	0.668658	0.695107	0	0	0.911008	0.366665	VPS26A
sphingolipid metabolic process (GO:0006665)	1/116	0.668658	0.695107	0	0	0.911008	0.366665	ELOVL6
activation of MAPK activity (GO:0000187)	1/117	0.671807	0.697897	0	0	0.903109	0.359242	MAP2K6
DNA replication (GO:0006260)	1/120	0.681078	0.706548	0	0	0.880207	0.338069	TOP1
macromolecular complex assembly (GO:0065003)	1/120	0.681078	0.706548	0	0	0.880207	0.338069	VIL1
negative regulation of cell migration (GO:0030336)	1/121	0.68411	0.709202	0	0	0.872828	0.331357	STK24
sulfur compound biosynthetic process (GO:0044272)	1/122	0.687113	0.711823	0	0	0.865571	0.324811	SLC26A2
tumor necrosis factor-mediated signaling pathway (GO:0033209)	1/123	0.690088	0.714411	0	0	0.858432	0.318423	PSMD11
platelet degranulation (GO:0002576)	1/124	0.693035	0.715977	0	0	0.85141	0.31219	WDR1
dephosphorylation (GO:0016311)	1/124	0.693035	0.715977	0	0	0.85141	0.31219	DUSP1
negative regulation of macromolecule metabolic process (GO:0010605)	1/124	0.693035	0.715977	0	0	0.85141	0.31219	ID2
protein dephosphorylation (GO:0006470)	1/125	0.695954	0.718002	0	0	0.844501	0.306108	DUSP1
negative regulation of multicellular organismal process (GO:0051241)	1/125	0.695954	0.718002	0	0	0.844501	0.306108	CEACAM1
positive regulation of programmed cell death (GO:0043068)	2/257	0.701165	0.722447	0	0	0.820216	0.291186	NET1;CTNNB1
positive regulation of protein kinase B signaling (GO:0051897)	1/127	0.701709	0.722447	0	0	0.831012	0.294374	TCF7L2
negative regulation of response to stimulus (GO:0048585)	1/127	0.701709	0.722447	0	0	0.831012	0.294374	LMTK2
positive regulation of mitochondrion organization (GO:0010822)	1/128	0.704546	0.72487	0	0	0.824426	0.288715	FZD5
regulation of macromolecule metabolic process (GO:0060255)	1/129	0.707356	0.727261	0	0	0.817944	0.283189	EIF4A2
protein targeting (GO:0006605)	1/133	0.718333	0.737534	0	0	0.792996	0.262341	TMEM50A
positive regulation of cytosolic calcium ion concentration (GO:0007204)	1/133	0.718333	0.737534	0	0	0.792996	0.262341	CD24
phagocytosis (GO:0006909)	1/135	0.723666	0.742502	0	0	0.781081	0.252621	GSN
regulation of signal transduction by p53 class mediator (GO:1901796)	1/138	0.731479	0.750004	0	0	0.763861	0.238849	RPL23
regulation of small GTPase mediated signal transduction (GO:0051056)	1/140	0.736565	0.754187	0	0	0.752794	0.230172	NET1
positive regulation of Wnt signaling pathway (GO:0030177)	1/140	0.736565	0.754187	0	0	0.752794	0.230172	PSMD11
modification-dependent protein catabolic process (GO:0019941)	1/141	0.739072	0.756237	0	0	0.747378	0.225977	PSMD11
positive regulation of macromolecule biosynthetic process (GO:0010557)	1/142	0.741556	0.75826	0	0	0.74204	0.221874	AREG
regulated exocytosis (GO:0045055)	1/148	0.755969	0.772471	0	0	0.711536	0.199055	WDR1
heart development (GO:0007507)	1/149	0.758293	0.774316	0	0	0.706692	0.195532	FKBP1A
proteasome-mediated ubiquitin-dependent protein catabolic process (GO:0043161)	2/291	0.763964	0.779576	0	0	0.722462	0.194512	PSMD11;CTNNB1
regulation of gene expression (GO:0010468)	8/1037	0.769559	0.784751	0	0	0.806748	0.211317	EIF4A2;CLK1;EGR1;TCF7L2;GSN;HNRNPH1;RPL23;ID2
transcription initiation from RNA polymerase II promoter (GO:0006367)	1/160	0.782441	0.797345	0	0	0.657433	0.161293	CDKN1A
negative regulation of intracellular signal transduction (GO:1902532)	1/161	0.784513	0.798913	0	0	0.653291	0.158548	DUSP1
regulation of protein kinase B signaling (GO:0051896)	1/163	0.7886	0.801984	0	0	0.64516	0.153223	TCF7L2
positive regulation of protein modification process (GO:0031401)	1/163	0.7886	0.801984	0	0	0.64516	0.153223	CALM2
regulation of inflammatory response (GO:0050727)	1/166	0.794585	0.807523	0	0	0.633333	0.145626	PDCD4
positive regulation of cell motility (GO:2000147)	1/179	0.818633	0.831398	0	0	0.58669	0.117408	VIL1
organonitrogen compound biosynthetic process (GO:1901566)	1/181	0.822075	0.834328	0	0	0.580112	0.113658	ELOVL6
DNA-templated transcription, initiation (GO:0006352)	1/186	0.830399	0.842206	0	0	0.56429	0.104872	CDKN1A
receptor-mediated endocytosis (GO:0006898)	1/188	0.83362	0.8449	0	0	0.558198	0.10158	ADM
ubiquitin-dependent protein catabolic process (GO:0006511)	2/341	0.835492	0.846225	0	0	0.614326	0.110416	PSMD11;CTNNB1
positive regulation of sequence-specific DNA binding transcription factor activity (GO:0051091)	1/215	0.871581	0.881674	0	0	0.4871	0.0669504	CTNNB1
positive regulation of cellular process (GO:0048522)	3/519	0.871668	0.881674	0	0	0.60312	0.0828365	JUND;RPL23;AREG
central nervous system development (GO:0007417)	1/217	0.874022	0.882863	0	0	0.48254	0.0649737	COX7B
protein oligomerization (GO:0051259)	1/217	0.874022	0.882863	0	0	0.48254	0.0649737	NBR1
extracellular matrix organization (GO:0030198)	1/229	0.887733	0.896108	0	0	0.456864	0.0544052	F11R
transmembrane receptor protein tyrosine kinase signaling pathway (GO:0007169)	2/396	0.891155	0.898956	0	0	0.527077	0.060739	HNRNPH1;ACTG1
anterograde trans-synaptic signaling (GO:0098916)	1/240	0.898993	0.906252	0	0	0.435592	0.046382	AKAP9
regulation of immune response (GO:0050776)	1/251	0.909128	0.915853	0	0	0.416191	0.0396502	FKBP1A
protein deubiquitination (GO:0016579)	1/257	0.914223	0.920367	0	0	0.406312	0.0364382	PSMD11
regulation of protein phosphorylation (GO:0001932)	1/261	0.917461	0.922387	0	0	0.399979	0.0344562	CD24
protein modification by small protein removal (GO:0070646)	1/261	0.917461	0.922387	0	0	0.399979	0.0344562	PSMD11
nervous system development (GO:0007399)	2/455	0.931158	0.93553	0	0	0.457036	0.0325986	COX7B;FZD5
negative regulation of signal transduction (GO:0009968)	1/283	0.933214	0.936967	0	0	0.36836	0.0254614	LMTK2
DNA repair (GO:0006281)	1/288	0.936354	0.939473	0	0	0.36185	0.0237958	BTG2
chemical synaptic transmission (GO:0007268)	1/289	0.936964	0.939473	0	0	0.360575	0.0234771	AKAP9
proteolysis (GO:0006508)	1/291	0.938167	0.94005	0	0	0.358052	0.0228533	SRI
sensory perception of chemical stimulus (GO:0007606)	1/327	0.956304	0.957583	0	0	0.317925	0.0142046	GNAS
regulation of cellular macromolecule biosynthetic process (GO:2000112)	2/631	0.983617	0.984274	0	0	0.326161	0.0053878	TCF7L2;EIF4E
regulation of nucleic acid-templated transcription (GO:1903506)	1/607	0.997126	0.997126	0	0	0.168571	0.0004852	TCF7L2
Endothelial_PSC_I_up_GO
Term	Overlap	P.value	Adjusted.P.value	Old.P.value	Old.Adjusted.P.value	Odds.Ratio	Combined.Score	Genes
extracellular matrix organization (GO:0030198)	3/229	0.000389264	0.051686	0	0	26.2314	205.949	SPARC;COL4A1;HSPG2
heart morphogenesis (GO:0003007)	2/50	0.000469425	0.051686	0	0	75.5265	578.835	FKBP1A;INSR
negative regulation of blood vessel morphogenesis (GO:2000181)	2/65	0.000792696	0.051686	0	0	57.5007	410.559	SPARC;HSPG2
negative regulation of angiogenesis (GO:0016525)	2/69	0.00089276	0.051686	0	0	54.057	379.545	SPARC;HSPG2
negative regulation of cell communication (GO:0010648)	2/78	0.00113902	0.051686	0	0	47.634	322.844	IGFBP3;INSR
negative regulation of signaling (GO:0023057)	2/83	0.00128837	0.051686	0	0	44.6824	297.333	IGFBP3;INSR
regulation of mitotic nuclear division (GO:0007088)	2/84	0.00131931	0.051686	0	0	44.1353	292.645	INSR;HSPA1A
regulation of apoptotic process (GO:0042981)	4/815	0.00145725	0.051686	0	0	10.5088	68.6354	LGALS1;IGFBP3;INSR;HSPA1A
regulation of protein ubiquitination (GO:0031396)	2/101	0.00189936	0.051686	0	0	36.5253	228.876	FKBP1A;HSPA1A
brain development (GO:0007420)	2/119	0.00262332	0.051686	0	0	30.878	183.518	COL4A1;HSPG2
negative regulation of response to stimulus (GO:0048585)	2/127	0.00298073	0.051686	0	0	28.8902	168.013	IGFBP3;INSR
regulation of mRNA stability (GO:0043488)	2/128	0.00302694	0.051686	0	0	28.6595	166.231	VIM;HSPA1A
positive regulation of intracellular signal transduction (GO:1902533)	3/479	0.0032644	0.051686	0	0	12.2968	70.3955	FKBP1A;LGALS1;INSR
cellular protein metabolic process (GO:0044267)	3/484	0.00336156	0.051686	0	0	12.1659	69.2891	LGALS1;IGFBP3;HSPG2
positive regulation of macromolecule biosynthetic process (GO:0010557)	2/142	0.00370912	0.051686	0	0	25.7753	144.264	INSR;VIM
cellular protein complex assembly (GO:0043623)	2/144	0.00381192	0.051686	0	0	25.4097	141.523	FKBP1A;HSPA1A
neuron projection maintenance (GO:1990535)	1/6	0.0038941	0.051686	0	0	333.033	1847.77	INSR
heart trabecula formation (GO:0060347)	1/6	0.0038941	0.051686	0	0	333.033	1847.77	FKBP1A
regulation of microtubule nucleation (GO:0010968)	1/6	0.0038941	0.051686	0	0	333.033	1847.77	HSPA1A
dendritic spine maintenance (GO:0097062)	1/6	0.0038941	0.051686	0	0	333.033	1847.77	INSR
heart development (GO:0007507)	2/149	0.00407472	0.051686	0	0	24.5393	135.038	FKBP1A;INSR
negative regulation of mitochondrial outer membrane permeabilization involved in apoptotic signaling pathway (GO:1901029)	1/7	0.00454175	0.051686	0	0	277.514	1497.03	HSPA1A
positive regulation of tumor necrosis factor-mediated signaling pathway (GO:1903265)	1/7	0.00454175	0.051686	0	0	277.514	1497.03	HSPA1A
positive regulation of cellular biosynthetic process (GO:0031328)	2/159	0.00462502	0.051686	0	0	22.9647	123.464	INSR;VIM
positive regulation of I-kappaB kinase/NF-kappaB signaling (GO:0043123)	2/163	0.00485429	0.051686	0	0	22.3896	119.289	FKBP1A;LGALS1
SMAD protein complex assembly (GO:0007183)	1/8	0.00518902	0.051686	0	0	237.857	1251.42	FKBP1A
positive regulation of viral entry into host cell (GO:0046598)	1/8	0.00518902	0.051686	0	0	237.857	1251.42	LGALS1
positive regulation of respiratory burst (GO:0060267)	1/8	0.00518902	0.051686	0	0	237.857	1251.42	INSR
regulation of amyloid precursor protein catabolic process (GO:1902991)	1/8	0.00518902	0.051686	0	0	237.857	1251.42	FKBP1A
basement membrane organization (GO:0071711)	1/8	0.00518902	0.051686	0	0	237.857	1251.42	COL4A1
positive regulation of IRE1-mediated unfolded protein response (GO:1903896)	1/8	0.00518902	0.051686	0	0	237.857	1251.42	HSPA1A
amyloid fibril formation (GO:1990000)	1/8	0.00518902	0.051686	0	0	237.857	1251.42	FKBP1A
regulation of angiogenesis (GO:0045765)	2/177	0.00569748	0.051686	0	0	20.5839	106.372	SPARC;HSPG2
neuron projection organization (GO:0106027)	1/9	0.0058359	0.051686	0	0	208.115	1070.48	INSR
receptor-mediated endocytosis (GO:0006898)	2/188	0.00640394	0.051686	0	0	19.3558	97.7632	SPARC;HSPG2
negative regulation of transcription from RNA polymerase II promoter in response to stress (GO:0097201)	1/10	0.0064824	0.051686	0	0	184.981	932.06	HSPA1A
cardiovascular system development (GO:0072358)	1/10	0.0064824	0.051686	0	0	184.981	932.06	HSPG2
positive regulation of nuclease activity (GO:0032075)	1/10	0.0064824	0.051686	0	0	184.981	932.06	HSPA1A
regulation of respiratory burst (GO:0060263)	1/10	0.0064824	0.051686	0	0	184.981	932.06	INSR
negative regulation of inclusion body assembly (GO:0090084)	1/10	0.0064824	0.051686	0	0	184.981	932.06	HSPA1A
regulation of inclusion body assembly (GO:0090083)	1/11	0.0071285	0.051686	0	0	166.475	822.995	HSPA1A
regulation of I-kappaB kinase/NF-kappaB signaling (GO:0043122)	2/204	0.00749946	0.051686	0	0	17.8083	87.1346	FKBP1A;LGALS1
positive regulation of protein complex disassembly (GO:0043243)	1/13	0.00841955	0.051686	0	0	138.715	662.671	INSR
positive regulation of glycogen biosynthetic process (GO:0045725)	1/13	0.00841955	0.051686	0	0	138.715	662.671	INSR
central nervous system development (GO:0007417)	2/217	0.00844794	0.051686	0	0	16.7205	79.8209	COL4A1;HSPG2
branching involved in blood vessel morphogenesis (GO:0001569)	1/14	0.00906449	0.051686	0	0	128.038	602.215	COL4A1
positive regulation of myoblast differentiation (GO:0045663)	1/14	0.00906449	0.051686	0	0	128.038	602.215	IGFBP3
regulation of activin receptor signaling pathway (GO:0032925)	1/14	0.00906449	0.051686	0	0	128.038	602.215	FKBP1A
regulation of protein modification by small protein conjugation or removal (GO:1903320)	1/14	0.00906449	0.051686	0	0	128.038	602.215	HSPA1A
positive regulation of glycogen metabolic process (GO:0070875)	1/14	0.00906449	0.051686	0	0	128.038	602.215	INSR
negative regulation of endoplasmic reticulum stress-induced intrinsic apoptotic signaling pathway (GO:1902236)	1/14	0.00906449	0.051686	0	0	128.038	602.215	HSPA1A
negative regulation of smooth muscle cell migration (GO:0014912)	1/14	0.00906449	0.051686	0	0	128.038	602.215	IGFBP3
regulation of signal transduction (GO:0009966)	2/233	0.00968586	0.051686	0	0	15.5498	72.1057	IGFBP3;INSR
positive regulation of glycolytic process (GO:0045821)	1/15	0.00970904	0.051686	0	0	118.887	551.005	INSR
positive regulation of collagen biosynthetic process (GO:0032967)	1/15	0.00970904	0.051686	0	0	118.887	551.005	VIM
regulation of protein complex disassembly (GO:0043244)	1/15	0.00970904	0.051686	0	0	118.887	551.005	INSR
positive regulation of collagen metabolic process (GO:0010714)	1/15	0.00970904	0.051686	0	0	118.887	551.005	VIM
positive regulation of coenzyme metabolic process (GO:0051197)	1/15	0.00970904	0.051686	0	0	118.887	551.005	INSR
positive regulation of mRNA processing (GO:0050685)	1/16	0.0103532	0.051686	0	0	110.956	507.118	HSPA1A
regulation of cell proliferation (GO:0042127)	3/740	0.010929	0.051686	0	0	7.83582	35.3892	IGFBP3;INSR;HSPA1A
chaperone-mediated protein complex assembly (GO:0051131)	1/17	0.010997	0.051686	0	0	104.016	469.124	HSPA1A
regulation of insulin-like growth factor receptor signaling pathway (GO:0043567)	1/17	0.010997	0.051686	0	0	104.016	469.124	IGFBP3
regulation of collagen biosynthetic process (GO:0032965)	1/17	0.010997	0.051686	0	0	104.016	469.124	VIM
negative regulation of intracellular transport (GO:0032387)	1/17	0.010997	0.051686	0	0	104.016	469.124	HSPA1A
negative regulation of phosphoprotein phosphatase activity (GO:0032515)	1/17	0.010997	0.051686	0	0	104.016	469.124	FKBP1A
regulation of mitochondrial outer membrane permeabilization involved in apoptotic signaling pathway (GO:1901028)	1/17	0.010997	0.051686	0	0	104.016	469.124	HSPA1A
modulation by virus of host morphology or physiology (GO:0019048)	1/18	0.0116404	0.051686	0	0	97.8922	435.941	INSR
heart trabecula morphogenesis (GO:0061384)	1/18	0.0116404	0.051686	0	0	97.8922	435.941	FKBP1A
regulation of smooth muscle cell migration (GO:0014910)	1/18	0.0116404	0.051686	0	0	97.8922	435.941	IGFBP3
positive regulation of metabolic process (GO:0009893)	1/18	0.0116404	0.051686	0	0	97.8922	435.941	INSR
positive regulation of carbohydrate metabolic process (GO:0045913)	1/18	0.0116404	0.051686	0	0	97.8922	435.941	INSR
negative regulation of protein dephosphorylation (GO:0035308)	1/18	0.0116404	0.051686	0	0	97.8922	435.941	FKBP1A
regulation of protein phosphorylation (GO:0001932)	2/261	0.0120354	0.051686	0	0	13.8491	61.2116	IGFBP3;INSR
endocytosis (GO:0006897)	2/263	0.0122119	0.051686	0	0	13.7416	60.5362	SPARC;HSPG2
positive regulation of gene expression (GO:0010628)	3/771	0.0122185	0.051686	0	0	7.50742	33.0687	TCF4;VIM;HSPA1A
regulation of mitotic spindle assembly (GO:1901673)	1/19	0.0122834	0.051686	0	0	92.4491	406.73	HSPA1A
protein heterotetramerization (GO:0051290)	1/19	0.0122834	0.051686	0	0	92.4491	406.73	INSR
regulation of programmed cell death (GO:0043067)	2/268	0.0126584	0.0523504	0	0	13.4798	58.8993	LGALS1;IGFBP3
regulation of endoplasmic reticulum stress-induced intrinsic apoptotic signaling pathway (GO:1902235)	1/20	0.012926	0.0523504	0	0	87.5789	380.838	HSPA1A
regulation of glycogen biosynthetic process (GO:0005979)	1/20	0.012926	0.0523504	0	0	87.5789	380.838	INSR
ventricular cardiac muscle tissue development (GO:0003229)	1/21	0.0135683	0.0533388	0	0	83.1958	357.744	FKBP1A
negative regulation of signal transduction (GO:0009968)	2/283	0.0140406	0.0533388	0	0	12.7506	54.3914	IGFBP3;INSR
negative regulation of response to endoplasmic reticulum stress (GO:1903573)	1/22	0.0142101	0.0533388	0	0	79.2302	337.029	HSPA1A
positive regulation of erythrocyte differentiation (GO:0045648)	1/22	0.0142101	0.0533388	0	0	79.2302	337.029	HSPA1A
positive regulation of RNA splicing (GO:0033120)	1/22	0.0142101	0.0533388	0	0	79.2302	337.029	HSPA1A
cellular response to unfolded protein (GO:0034620)	1/22	0.0142101	0.0533388	0	0	79.2302	337.029	HSPA1A
positive regulation of ATP metabolic process (GO:1903580)	1/23	0.0148516	0.0533388	0	0	75.625	318.355	INSR
negative regulation of extrinsic apoptotic signaling pathway in absence of ligand (GO:2001240)	1/23	0.0148516	0.0533388	0	0	75.625	318.355	HSPA1A
negative regulation of signal transduction in absence of ligand (GO:1901099)	1/23	0.0148516	0.0533388	0	0	75.625	318.355	HSPA1A
positive regulation of microtubule polymerization (GO:0031116)	1/24	0.0154927	0.0533388	0	0	72.3333	301.441	HSPA1A
chaperone mediated protein folding requiring cofactor (GO:0051085)	1/24	0.0154927	0.0533388	0	0	72.3333	301.441	HSPA1A
dendritic spine organization (GO:0097061)	1/24	0.0154927	0.0533388	0	0	72.3333	301.441	INSR
positive regulation of nuclear division (GO:0051785)	1/25	0.0161334	0.0533388	0	0	69.316	286.058	INSR
positive regulation of glucose transport (GO:0010828)	1/25	0.0161334	0.0533388	0	0	69.316	286.058	INSR
regulation of ryanodine-sensitive calcium-release channel activity (GO:0060314)	1/25	0.0161334	0.0533388	0	0	69.316	286.058	FKBP1A
positive regulation of nitric oxide metabolic process (GO:1904407)	1/25	0.0161334	0.0533388	0	0	69.316	286.058	INSR
regulation of spindle assembly (GO:0090169)	1/25	0.0161334	0.0533388	0	0	69.316	286.058	HSPA1A
positive regulation of nitric oxide biosynthetic process (GO:0045429)	1/25	0.0161334	0.0533388	0	0	69.316	286.058	INSR
positive regulation of glucose import (GO:0046326)	1/26	0.0167737	0.0537334	0	0	66.54	272.012	INSR
regulation of viral entry into host cell (GO:0046596)	1/26	0.0167737	0.0537334	0	0	66.54	272.012	LGALS1
RNA biosynthetic process (GO:0032774)	1/26	0.0167737	0.0537334	0	0	66.54	272.012	TCF4
negative regulation of smooth muscle cell proliferation (GO:0048662)	1/27	0.0174136	0.0537334	0	0	63.9776	259.141	IGFBP3
regulation of calcium ion transmembrane transporter activity (GO:1901019)	1/27	0.0174136	0.0537334	0	0	63.9776	259.141	FKBP1A
regulation of extrinsic apoptotic signaling pathway in absence of ligand (GO:2001239)	1/27	0.0174136	0.0537334	0	0	63.9776	259.141	HSPA1A
cellular response to topologically incorrect protein (GO:0035967)	1/27	0.0174136	0.0537334	0	0	63.9776	259.141	HSPA1A
regulation of cell morphogenesis (GO:0022604)	1/28	0.0180531	0.0539937	0	0	61.6049	247.309	SPARC
regulation of transmembrane receptor protein serine/threonine kinase signaling pathway (GO:0090092)	1/28	0.0180531	0.0539937	0	0	61.6049	247.309	FKBP1A
positive regulation of myeloid cell differentiation (GO:0045639)	1/29	0.0186923	0.0539937	0	0	59.4018	236.398	HSPA1A
regulation of embryonic development (GO:0045995)	1/29	0.0186923	0.0539937	0	0	59.4018	236.398	INSR
regulation of myoblast differentiation (GO:0045661)	1/29	0.0186923	0.0539937	0	0	59.4018	236.398	IGFBP3
negative regulation of endothelial cell proliferation (GO:0001937)	1/30	0.0193311	0.0539937	0	0	57.3506	226.308	SPARC
regulation of developmental growth (GO:0048638)	1/30	0.0193311	0.0539937	0	0	57.3506	226.308	INSR
aminoglycan metabolic process (GO:0006022)	1/30	0.0193311	0.0539937	0	0	57.3506	226.308	HSPG2
'de novo' posttranslational protein folding (GO:0051084)	1/30	0.0193311	0.0539937	0	0	57.3506	226.308	HSPA1A
activation of protein kinase B activity (GO:0032148)	1/30	0.0193311	0.0539937	0	0	57.3506	226.308	INSR
positive regulation of reactive oxygen species biosynthetic process (GO:1903428)	1/30	0.0193311	0.0539937	0	0	57.3506	226.308	INSR
regulation of glucose import (GO:0046324)	1/31	0.0199695	0.0544493	0	0	55.4361	216.952	INSR
purine ribonucleoside triphosphate metabolic process (GO:0009205)	1/32	0.0206075	0.0544493	0	0	53.6452	208.256	HSPA1A
aminoglycan catabolic process (GO:0006026)	1/32	0.0206075	0.0544493	0	0	53.6452	208.256	HSPG2
regulation of nitric oxide biosynthetic process (GO:0045428)	1/32	0.0206075	0.0544493	0	0	53.6452	208.256	INSR
regulation of erythrocyte differentiation (GO:0045646)	1/32	0.0206075	0.0544493	0	0	53.6452	208.256	HSPA1A
negative regulation of mitochondrion organization (GO:0010823)	1/33	0.0212451	0.0544493	0	0	51.9661	200.154	HSPA1A
positive regulation of cytokine-mediated signaling pathway (GO:0001961)	1/33	0.0212451	0.0544493	0	0	51.9661	200.154	HSPA1A
post-translational protein modification (GO:0043687)	2/357	0.021763	0.0544493	0	0	10.0548	38.4852	LGALS1;IGFBP3
epithelial tube morphogenesis (GO:0060562)	1/34	0.0218823	0.0544493	0	0	50.3889	192.59	COL4A1
cellular macromolecular complex assembly (GO:0034622)	1/34	0.0218823	0.0544493	0	0	50.3889	192.59	TCF4
regulation of interleukin-8 production (GO:0032677)	1/34	0.0218823	0.0544493	0	0	50.3889	192.59	HSPA1A
positive regulation of muscle cell differentiation (GO:0051149)	1/34	0.0218823	0.0544493	0	0	50.3889	192.59	IGFBP3
ventricular cardiac muscle tissue morphogenesis (GO:0055010)	1/34	0.0218823	0.0544493	0	0	50.3889	192.59	FKBP1A
negative regulation of cell proliferation (GO:0008285)	2/363	0.0224524	0.0544493	0	0	9.88466	37.5257	IGFBP3;HSPA1A
positive regulation of RNA metabolic process (GO:0051254)	1/35	0.0225192	0.0544493	0	0	48.9044	185.513	HSPA1A
positive regulation of DNA replication (GO:0045740)	1/35	0.0225192	0.0544493	0	0	48.9044	185.513	INSR
regulation of phosphoprotein phosphatase activity (GO:0043666)	1/35	0.0225192	0.0544493	0	0	48.9044	185.513	FKBP1A
regulation of mitotic spindle organization (GO:0060236)	1/35	0.0225192	0.0544493	0	0	48.9044	185.513	HSPA1A
mRNA catabolic process (GO:0006402)	1/36	0.0231556	0.0551649	0	0	47.5048	178.88	HSPA1A
cardiac muscle tissue morphogenesis (GO:0055008)	1/36	0.0231556	0.0551649	0	0	47.5048	178.88	FKBP1A
protein peptidyl-prolyl isomerization (GO:0000413)	1/37	0.0237917	0.0562666	0	0	46.1829	172.651	FKBP1A
muscle filament sliding (GO:0030049)	1/38	0.0244274	0.0563597	0	0	44.9324	166.791	VIM
actin-myosin filament sliding (GO:0033275)	1/38	0.0244274	0.0563597	0	0	44.9324	166.791	VIM
retina homeostasis (GO:0001895)	1/38	0.0244274	0.0563597	0	0	44.9324	166.791	IGHG3
cellular protein modification process (GO:0006464)	3/1001	0.0245269	0.0563597	0	0	5.70812	21.1656	LGALS1;IGFBP3;INSR
purine ribonucleoside monophosphate metabolic process (GO:0009167)	1/39	0.0250628	0.0570499	0	0	43.7478	161.271	HSPA1A
phosphorylation (GO:0016310)	2/386	0.0251794	0.0570499	0	0	9.28172	34.1728	IGFBP3;INSR
peptidyl-proline modification (GO:0018208)	1/40	0.0256977	0.0574211	0	0	42.6239	156.061	FKBP1A
positive regulation of mitotic nuclear division (GO:0045840)	1/40	0.0256977	0.0574211	0	0	42.6239	156.061	INSR
regulation of protein localization (GO:0032880)	1/41	0.0263323	0.0580385	0	0	41.5562	151.138	FKBP1A
regulation of calcium-mediated signaling (GO:0050848)	1/41	0.0263323	0.0580385	0	0	41.5562	151.138	FKBP1A
branching morphogenesis of an epithelial tube (GO:0048754)	1/43	0.0276003	0.0586392	0	0	39.5734	142.066	COL4A1
cardiac ventricle morphogenesis (GO:0003208)	1/43	0.0276003	0.0586392	0	0	39.5734	142.066	FKBP1A
RNA catabolic process (GO:0006401)	1/43	0.0276003	0.0586392	0	0	39.5734	142.066	HSPA1A
regulation of multicellular organismal development (GO:2000026)	1/43	0.0276003	0.0586392	0	0	39.5734	142.066	INSR
response to unfolded protein (GO:0006986)	1/43	0.0276003	0.0586392	0	0	39.5734	142.066	HSPA1A
negative regulation of programmed cell death (GO:0043069)	2/408	0.0279102	0.0586392	0	0	8.76892	31.3819	INSR;HSPA1A
regulation of smooth muscle cell proliferation (GO:0048660)	1/44	0.0282337	0.0586392	0	0	38.6512	137.878	IGFBP3
positive regulation of viral life cycle (GO:1903902)	1/44	0.0282337	0.0586392	0	0	38.6512	137.878	LGALS1
positive regulation of interleukin-8 production (GO:0032757)	1/44	0.0282337	0.0586392	0	0	38.6512	137.878	HSPA1A
aminoglycan biosynthetic process (GO:0006023)	1/46	0.0294994	0.0604924	0	0	36.9296	130.117	HSPG2
negative regulation of protein modification by small protein conjugation or removal (GO:1903321)	1/46	0.0294994	0.0604924	0	0	36.9296	130.117	HSPA1A
cellular response to heat (GO:0034605)	1/47	0.0301317	0.0614004	0	0	36.125	126.516	HSPA1A
protein heterooligomerization (GO:0051291)	1/49	0.0313951	0.0631802	0	0	34.6163	119.811	INSR
regulation of release of sequestered calcium ion into cytosol (GO:0051279)	1/49	0.0313951	0.0631802	0	0	34.6163	119.811	FKBP1A
negative regulation of protein ubiquitination (GO:0031397)	1/50	0.0320262	0.0640524	0	0	33.9082	116.685	HSPA1A
peptidyl-tyrosine modification (GO:0018212)	1/51	0.032657	0.0645174	0	0	33.2283	113.697	INSR
positive regulation of developmental growth (GO:0048639)	1/51	0.032657	0.0645174	0	0	33.2283	113.697	INSR
positive regulation of mitotic cell cycle (GO:0045931)	1/52	0.0332873	0.0653643	0	0	32.5752	110.84	INSR
negative regulation of cellular response to transforming growth factor beta stimulus (GO:1903845)	1/53	0.0339173	0.0662001	0	0	31.9471	108.104	HSPA1A
negative regulation of cellular component organization (GO:0051129)	1/54	0.034547	0.0670253	0	0	31.3428	105.482	HSPA1A
negative regulation of transforming growth factor beta receptor signaling pathway (GO:0030512)	1/55	0.0351762	0.0678398	0	0	30.7608	102.968	HSPA1A
regulation of tumor necrosis factor-mediated signaling pathway (GO:0010803)	1/56	0.0358051	0.0678412	0	0	30.2	100.556	HSPA1A
ATP metabolic process (GO:0046034)	1/56	0.0358051	0.0678412	0	0	30.2	100.556	HSPA1A
glycosaminoglycan catabolic process (GO:0006027)	1/56	0.0358051	0.0678412	0	0	30.2	100.556	HSPG2
protein phosphorylation (GO:0006468)	2/470	0.0362199	0.0682282	0	0	7.58314	25.162	IGFBP3;INSR
regulation of glycolytic process (GO:0006110)	1/57	0.0364336	0.0682339	0	0	29.6592	98.2392	INSR
regulation of protein metabolic process (GO:0051246)	1/59	0.0376894	0.0701802	0	0	28.6336	93.8718	FKBP1A
positive regulation of protein binding (GO:0032092)	1/60	0.0383167	0.0704903	0	0	28.1469	91.8115	FKBP1A
negative regulation of apoptotic process (GO:0043066)	2/485	0.0383607	0.0704903	0	0	7.34199	23.9402	INSR;HSPA1A
glycosaminoglycan metabolic process (GO:0030203)	1/61	0.0389437	0.0704903	0	0	27.6764	89.8275	HSPG2
regulation of DNA replication (GO:0006275)	1/61	0.0389437	0.0704903	0	0	27.6764	89.8275	INSR
positive regulation of cellular amide metabolic process (GO:0034250)	1/61	0.0389437	0.0704903	0	0	27.6764	89.8275	VIM
diterpenoid metabolic process (GO:0016101)	1/62	0.0395703	0.070833	0	0	27.2213	87.916	HSPG2
negative regulation of intrinsic apoptotic signaling pathway (GO:2001243)	1/62	0.0395703	0.070833	0	0	27.2213	87.916	HSPA1A
negative regulation of protein modification process (GO:0031400)	1/63	0.0401965	0.0711676	0	0	26.7809	86.0732	IGFBP3
carbohydrate homeostasis (GO:0033500)	1/63	0.0401965	0.0711676	0	0	26.7809	86.0732	INSR
positive regulation of protein modification by small protein conjugation or removal (GO:1903322)	1/65	0.0414478	0.0725897	0	0	25.9414	82.5798	FKBP1A
negative regulation of apoptotic signaling pathway (GO:2001234)	1/65	0.0414478	0.0725897	0	0	25.9414	82.5798	HSPA1A
purine ribonucleotide metabolic process (GO:0009150)	1/66	0.0420729	0.0728964	0	0	25.541	80.9229	HSPA1A
negative regulation of epithelial cell proliferation (GO:0050680)	1/66	0.0420729	0.0728964	0	0	25.541	80.9229	SPARC
insulin receptor signaling pathway (GO:0008286)	1/67	0.0426976	0.0735853	0	0	25.1528	79.3221	INSR
negative regulation of phosphatase activity (GO:0010923)	1/68	0.043322	0.0742662	0	0	24.7761	77.7746	FKBP1A
regulation of endothelial cell migration (GO:0010594)	1/69	0.0439459	0.074547	0	0	24.4105	76.2779	SPARC
positive regulation of neurogenesis (GO:0050769)	1/69	0.0439459	0.074547	0	0	24.4105	76.2779	TCF4
positive regulation of endothelial cell migration (GO:0010595)	1/70	0.0445695	0.0747064	0	0	24.0556	74.8297	SPARC
positive regulation of proteasomal ubiquitin-dependent protein catabolic process (GO:0032436)	1/70	0.0445695	0.0747064	0	0	24.0556	74.8297	HSPA1A
regulation of cation channel activity (GO:2001257)	1/71	0.0451927	0.0747064	0	0	23.7107	73.4278	FKBP1A
response to insulin (GO:0032868)	1/71	0.0451927	0.0747064	0	0	23.7107	73.4278	INSR
positive regulation of growth (GO:0045927)	1/71	0.0451927	0.0747064	0	0	23.7107	73.4278	INSR
negative regulation of cellular process (GO:0048523)	2/534	0.0456883	0.0751422	0	0	6.64901	20.5183	IGFBP3;HSPA1A
positive regulation of proteasomal protein catabolic process (GO:1901800)	1/73	0.046438	0.0759895	0	0	23.0498	70.7544	HSPA1A
glucose homeostasis (GO:0042593)	1/74	0.0470601	0.0762374	0	0	22.7329	69.4792	INSR
positive regulation of epithelial cell migration (GO:0010634)	1/74	0.0470601	0.0762374	0	0	22.7329	69.4792	SPARC
negative regulation of phosphorylation (GO:0042326)	1/75	0.0476818	0.0764797	0	0	22.4245	68.2425	IGFBP3
retinoid metabolic process (GO:0001523)	1/75	0.0476818	0.0764797	0	0	22.4245	68.2425	HSPG2
transforming growth factor beta receptor signaling pathway (GO:0007179)	1/76	0.0483032	0.0767168	0	0	22.1244	67.0428	FKBP1A
negative regulation of extrinsic apoptotic signaling pathway (GO:2001237)	1/76	0.0483032	0.0767168	0	0	22.1244	67.0428	HSPA1A
negative regulation of transmembrane receptor protein serine/threonine kinase signaling pathway (GO:0090101)	1/77	0.0489241	0.0770305	0	0	21.8322	65.8784	HSPA1A
extracellular matrix disassembly (GO:0022617)	1/78	0.0495447	0.0770305	0	0	21.5476	64.748	HSPG2
positive regulation of translation (GO:0045727)	1/78	0.0495447	0.0770305	0	0	21.5476	64.748	VIM
regulation of cellular response to heat (GO:1900034)	1/78	0.0495447	0.0770305	0	0	21.5476	64.748	HSPA1A
regulation of transforming growth factor beta receptor signaling pathway (GO:0017015)	1/79	0.0501649	0.0770305	0	0	21.2703	63.6501	HSPA1A
regulation of endothelial cell proliferation (GO:0001936)	1/79	0.0501649	0.0770305	0	0	21.2703	63.6501	SPARC
peptidyl-tyrosine phosphorylation (GO:0018108)	1/79	0.0501649	0.0770305	0	0	21.2703	63.6501	INSR
positive regulation of binding (GO:0051099)	1/81	0.0514042	0.0781923	0	0	20.7365	61.5465	FKBP1A
negative regulation of cell death (GO:0060548)	1/81	0.0514042	0.0781923	0	0	20.7365	61.5465	HSPA1A
positive regulation of DNA metabolic process (GO:0051054)	1/82	0.0520233	0.0783979	0	0	20.4794	60.5385	INSR
regulation of anatomical structure morphogenesis (GO:0022603)	1/82	0.0520233	0.0783979	0	0	20.4794	60.5385	SPARC
positive regulation of protein ubiquitination (GO:0031398)	1/83	0.052642	0.0785992	0	0	20.2287	59.558	FKBP1A
positive regulation of homeostatic process (GO:0032846)	1/83	0.052642	0.0785992	0	0	20.2287	59.558	HSPA1A
regulation of neuron differentiation (GO:0045664)	1/84	0.0532604	0.0791576	0	0	19.9839	58.6041	TCF4
calcium ion transmembrane transport (GO:0070588)	1/86	0.054496	0.0806242	0	0	19.5118	56.772	FKBP1A
regulation of proteasomal ubiquitin-dependent protein catabolic process (GO:0032434)	1/88	0.05573	0.0817038	0	0	19.0613	55.0345	HSPA1A
T cell activation (GO:0042110)	1/88	0.05573	0.0817038	0	0	19.0613	55.0345	FKBP1A
protein tetramerization (GO:0051262)	1/90	0.0569627	0.0831347	0	0	18.6311	53.3848	INSR
protein-DNA complex assembly (GO:0065004)	1/91	0.0575784	0.083283	0	0	18.4231	52.5909	TCF4
positive regulation of cellular protein metabolic process (GO:0032270)	1/91	0.0575784	0.083283	0	0	18.4231	52.5909	VIM
regulation of transcription from RNA polymerase II promoter in response to stress (GO:0043618)	1/93	0.0588088	0.0846846	0	0	18.0208	51.0614	HSPA1A
regulation of B cell activation (GO:0050864)	1/95	0.0600377	0.0860717	0	0	17.6356	49.6052	IGHG3
regulation of cell death (GO:0010941)	1/96	0.0606516	0.0865687	0	0	17.4491	48.9031	HSPA1A
mRNA metabolic process (GO:0016071)	1/97	0.0612651	0.0870609	0	0	17.2665	48.2175	HSPA1A
positive regulation of neuron differentiation (GO:0045666)	1/98	0.0618782	0.0875482	0	0	17.0876	47.5478	TCF4
glycosaminoglycan biosynthetic process (GO:0006024)	1/99	0.062491	0.0880308	0	0	16.9124	46.8936	HSPG2
cellular response to transforming growth factor beta stimulus (GO:0071560)	1/100	0.0631034	0.0885087	0	0	16.7407	46.2543	FKBP1A
regulation of kinase activity (GO:0043549)	1/101	0.0637155	0.0889819	0	0	16.5725	45.6295	INSR
plasma membrane invagination (GO:0099024)	1/103	0.0649384	0.0896118	0	0	16.2459	44.4215	IGHG3
regulation of cellular response to stress (GO:0080135)	1/104	0.0655494	0.0896118	0	0	16.0874	43.8373	HSPA1A
B cell receptor signaling pathway (GO:0050853)	1/104	0.0655494	0.0896118	0	0	16.0874	43.8373	IGHG3
positive regulation of lymphocyte activation (GO:0051251)	1/104	0.0655494	0.0896118	0	0	16.0874	43.8373	IGHG3
phagocytosis, engulfment (GO:0006911)	1/104	0.0655494	0.0896118	0	0	16.0874	43.8373	IGHG3
positive regulation of cellular component organization (GO:0051130)	1/106	0.0667701	0.0905168	0	0	15.7794	42.7068	INSR
positive regulation of cellular catabolic process (GO:0031331)	1/106	0.0667701	0.0905168	0	0	15.7794	42.7068	INSR
positive regulation of cell cycle process (GO:0090068)	1/107	0.06738	0.0909629	0	0	15.6297	42.1597	INSR
regulation of protein activation cascade (GO:2000257)	1/108	0.0679894	0.0914049	0	0	15.4829	41.6242	IGHG3
circulatory system development (GO:0072359)	1/109	0.0685985	0.0914647	0	0	15.3387	41.0999	HSPG2
regulation of complement activation (GO:0030449)	1/109	0.0685985	0.0914647	0	0	15.3387	41.0999	IGHG3
cellular response to peptide hormone stimulus (GO:0071375)	1/110	0.0692072	0.0915231	0	0	15.1972	40.5865	INSR
cellular response to insulin stimulus (GO:0032869)	1/110	0.0692072	0.0915231	0	0	15.1972	40.5865	INSR
regulation of protein binding (GO:0043393)	1/111	0.0698156	0.0919523	0	0	15.0583	40.0837	FKBP1A
positive regulation of developmental process (GO:0051094)	1/113	0.0710312	0.0924262	0	0	14.7879	39.1087	INSR
regulation of humoral immune response (GO:0002920)	1/113	0.0710312	0.0924262	0	0	14.7879	39.1087	IGHG3
positive regulation of kinase activity (GO:0033674)	1/113	0.0710312	0.0924262	0	0	14.7879	39.1087	INSR
regulation of immune effector process (GO:0002697)	1/114	0.0716385	0.0928435	0	0	14.6563	38.6359	IGHG3
negative regulation of cell growth (GO:0030308)	1/115	0.0722454	0.0928869	0	0	14.527	38.1725	HSPA1A
cellular response to oxidative stress (GO:0034599)	1/115	0.0722454	0.0928869	0	0	14.527	38.1725	HSPA1A
activation of MAPK activity (GO:0000187)	1/117	0.0734581	0.0940728	0	0	14.2751	37.273	INSR
calcium ion transport (GO:0006816)	1/118	0.0740639	0.0944752	0	0	14.1524	36.8363	FKBP1A
positive regulation of B cell activation (GO:0050871)	1/119	0.0746693	0.0948739	0	0	14.0318	36.4081	IGHG3
negative regulation of growth (GO:0045926)	1/120	0.0752744	0.0952691	0	0	13.9132	35.988	HSPA1A
negative regulation of cell migration (GO:0030336)	1/121	0.0758791	0.09529	0	0	13.7965	35.5759	IGFBP3
regulation of acute inflammatory response (GO:0002673)	1/121	0.0758791	0.09529	0	0	13.7965	35.5759	IGHG3
complement activation, classical pathway (GO:0006958)	1/123	0.0770874	0.0964336	0	0	13.569	34.7748	IGHG3
platelet degranulation (GO:0002576)	1/124	0.077691	0.0968149	0	0	13.458	34.3854	SPARC
humoral immune response mediated by circulating immunoglobulin (GO:0002455)	1/125	0.0782942	0.0971928	0	0	13.3488	34.0031	IGHG3
positive regulation of protein kinase B signaling (GO:0051897)	1/127	0.0794996	0.0983067	0	0	13.1356	33.2593	INSR
positive regulation of NF-kappaB transcription factor activity (GO:0051092)	1/128	0.0801017	0.0983067	0	0	13.0315	32.8975	HSPA1A
regulation of protein processing (GO:0070613)	1/128	0.0801017	0.0983067	0	0	13.0315	32.8975	IGHG3
Fc-gamma receptor signaling pathway involved in phagocytosis (GO:0038096)	1/133	0.083107	0.10161	0	0	12.5347	31.1817	IGHG3
Fc-gamma receptor signaling pathway (GO:0038094)	1/134	0.083707	0.101923	0	0	12.4398	30.8562	IGHG3
Fc receptor mediated stimulatory signaling pathway (GO:0002431)	1/135	0.0843066	0.101923	0	0	12.3464	30.5363	IGHG3
phagocytosis (GO:0006909)	1/135	0.0843066	0.101923	0	0	12.3464	30.5363	IGHG3
muscle contraction (GO:0006936)	1/137	0.0855047	0.102606	0	0	12.1636	29.9125	VIM
positive regulation of transferase activity (GO:0051347)	1/137	0.0855047	0.102606	0	0	12.1636	29.9125	INSR
inorganic cation transmembrane transport (GO:0098662)	1/140	0.0872992	0.103989	0	0	11.8993	29.0154	FKBP1A
regulation of cellular component organization (GO:0051128)	1/140	0.0872992	0.103989	0	0	11.8993	29.0154	SPARC
transmembrane receptor protein serine/threonine kinase signaling pathway (GO:0007178)	1/144	0.0896868	0.106441	0	0	11.5641	27.886	FKBP1A
regulated exocytosis (GO:0045055)	1/148	0.0920686	0.108869	0	0	11.2472	26.827	SPARC
protein stabilization (GO:0050821)	1/152	0.0944447	0.111273	0	0	10.947	25.8321	HSPA1A
transcription initiation from RNA polymerase II promoter (GO:0006367)	1/160	0.0991796	0.116428	0	0	10.392	24.0142	TCF4
positive regulation of protein modification process (GO:0031401)	1/163	0.100949	0.117653	0	0	10.198	23.3855	INSR
regulation of protein kinase B signaling (GO:0051896)	1/163	0.100949	0.117653	0	0	10.198	23.3855	INSR
positive regulation of protein kinase activity (GO:0045860)	1/172	0.106239	0.123374	0	0	9.65692	21.6514	INSR
protein autophosphorylation (GO:0046777)	1/175	0.107996	0.124967	0	0	9.48898	21.1193	INSR
positive regulation of MAP kinase activity (GO:0043406)	1/177	0.109165	0.125871	0	0	9.38021	20.7761	INSR
negative regulation of protein phosphorylation (GO:0001933)	1/178	0.10975	0.126095	0	0	9.32674	20.6079	IGFBP3
positive regulation of cell motility (GO:2000147)	1/179	0.110334	0.126318	0	0	9.27388	20.4419	INSR
DNA-templated transcription, initiation (GO:0006352)	1/186	0.114411	0.130525	0	0	8.91982	19.3378	TCF4
positive regulation of ERK1 and ERK2 cascade (GO:0070374)	1/201	0.123089	0.139444	0	0	8.24458	17.2711	INSR
regulation of cell growth (GO:0001558)	1/201	0.123089	0.139444	0	0	8.24458	17.2711	HSPA1A
regulation of MAPK cascade (GO:0043408)	1/203	0.124241	0.140258	0	0	8.16213	17.0224	INSR
positive regulation of phosphorylation (GO:0042327)	1/208	0.127112	0.143002	0	0	7.96296	16.4251	INSR
regulation of translation (GO:0006417)	1/213	0.129976	0.145717	0	0	7.77319	15.8605	VIM
positive regulation of sequence-specific DNA binding transcription factor activity (GO:0051091)	1/215	0.131119	0.146491	0	0	7.69977	15.6433	HSPA1A
positive regulation of cytokine production (GO:0001819)	1/220	0.13397	0.149162	0	0	7.52207	15.1204	HSPA1A
positive regulation of cell migration (GO:0030335)	1/221	0.134539	0.149283	0	0	7.4875	15.0192	INSR
activation of protein kinase activity (GO:0032147)	1/233	0.141342	0.156296	0	0	7.09591	13.8837	INSR
regulation of gene expression (GO:0010468)	2/1037	0.143651	0.158309	0	0	3.32929	6.46006	INSR;HSPA1A
defense response to bacterium (GO:0042742)	1/241	0.14585	0.160188	0	0	6.8566	13.2002	IGHG3
regulation of ERK1 and ERK2 cascade (GO:0070372)	1/247	0.149217	0.163332	0	0	6.68733	12.7217	INSR
regulation of immune response (GO:0050776)	1/251	0.151454	0.165223	0	0	6.579	12.4177	FKBP1A
inflammatory response (GO:0006954)	1/252	0.152013	0.165276	0	0	6.55246	12.3434	HSPG2
antigen receptor-mediated signaling pathway (GO:0050851)	1/257	0.154801	0.167185	0	0	6.42285	11.9826	IGHG3
positive regulation of programmed cell death (GO:0043068)	1/257	0.154801	0.167185	0	0	6.42285	11.9826	IGFBP3
positive regulation of macromolecule metabolic process (GO:0010604)	1/276	0.165317	0.177949	0	0	5.97333	10.7513	HSPA1A
positive regulation of MAPK cascade (GO:0043410)	1/289	0.172443	0.185005	0	0	5.69994	10.0187	INSR
positive regulation of apoptotic process (GO:0043065)	1/307	0.182217	0.194845	0	0	5.35975	9.12529	IGFBP3
regulation of cell migration (GO:0030334)	1/316	0.187063	0.19937	0	0	5.20423	8.7239	INSR
transcription, DNA-templated (GO:0006351)	1/356	0.208285	0.221261	0	0	4.60845	7.22995	TCF4
transmembrane receptor protein tyrosine kinase signaling pathway (GO:0007169)	1/396	0.228995	0.242465	0	0	4.13333	6.09276	INSR
positive regulation of protein phosphorylation (GO:0001934)	1/412	0.237138	0.25027	0	0	3.96918	5.7121	INSR
positive regulation of cell proliferation (GO:0008284)	1/424	0.243193	0.255827	0	0	3.85422	5.44947	INSR
cellular response to cytokine stimulus (GO:0071345)	1/456	0.259124	0.271703	0	0	3.57729	4.83095	VIM
neutrophil degranulation (GO:0043312)	1/479	0.270382	0.282593	0	0	3.40115	4.44843	HSPA1A
neutrophil activation involved in immune response (GO:0002283)	1/483	0.272324	0.283707	0	0	3.37223	4.38648	HSPA1A
transcription from RNA polymerase II promoter (GO:0006366)	1/485	0.273293	0.283804	0	0	3.35795	4.35598	TCF4
neutrophil mediated immunity (GO:0002446)	1/487	0.274261	0.283899	0	0	3.34379	4.32578	HSPA1A
regulation of transcription, DNA-templated (GO:0006355)	2/1598	0.278869	0.287751	0	0	2.09512	2.6755	INSR;TCF4
positive regulation of nucleic acid-templated transcription (GO:1903508)	1/502	0.281482	0.289524	0	0	3.24118	4.10881	TCF4
positive regulation of cellular process (GO:0048522)	1/519	0.289586	0.296917	0	0	3.13208	3.88159	INSR
negative regulation of transcription from RNA polymerase II promoter (GO:0000122)	1/565	0.311094	0.317963	0	0	2.86983	3.35099	HSPA1A
regulation of nucleic acid-templated transcription (GO:1903506)	1/607	0.330204	0.336435	0	0	2.66515	2.95311	INSR
negative regulation of gene expression (GO:0010629)	1/618	0.335128	0.340381	0	0	2.61615	2.86009	HSPA1A
regulation of cellular macromolecule biosynthetic process (GO:2000112)	1/631	0.340904	0.344983	0	0	2.56045	2.75544	INSR
cytokine-mediated signaling pathway (GO:0019221)	1/633	0.341788	0.344983	0	0	2.55208	2.73982	VIM
positive regulation of transcription from RNA polymerase II promoter (GO:0045944)	1/848	0.430729	0.433404	0	0	1.88312	1.58611	TCF4
positive regulation of transcription, DNA-templated (GO:0045893)	1/1120	0.527354	0.528987	0	0	1.40512	0.899115	TCF4
regulation of transcription from RNA polymerase II promoter (GO:0006357)	1/1478	0.631516	0.631516	0	0	1.04435	0.480015	TCF4
Endothelial_PSC_NI_up_GO
Term	Overlap	P.value	Adjusted.P.value	Old.P.value	Old.Adjusted.P.value	Odds.Ratio	Combined.Score	Genes
triglyceride catabolic process (GO:0019433)	2/22	0.000137314	0.018806	0	0	142.6	1268.18	FABP1;FABP5
acylglycerol catabolic process (GO:0046464)	2/30	0.000257616	0.018806	0	0	101.816	841.414	FABP1;FABP5
triglyceride metabolic process (GO:0006641)	2/52	0.000777274	0.0378273	0	0	56.9543	407.777	FABP1;FABP5
regulation of lipid metabolic process (GO:0019216)	2/100	0.00283741	0.0476381	0	0	28.9883	170.013	FABP1;CD36
cellular response to bacterial lipopeptide (GO:0071221)	1/6	0.00479094	0.0476381	0	0	266.387	1422.78	CD36
cholesterol import (GO:0070508)	1/6	0.00479094	0.0476381	0	0	266.387	1422.78	CD36
sterol import (GO:0035376)	1/6	0.00479094	0.0476381	0	0	266.387	1422.78	CD36
regulation of primary metabolic process (GO:0080090)	2/139	0.00539879	0.0476381	0	0	20.6955	108.063	FABP1;CD36
long-chain fatty acid import (GO:0044539)	1/7	0.00558734	0.0476381	0	0	221.978	1151.45	CD36
regulation of protein heterodimerization activity (GO:0043497)	1/7	0.00558734	0.0476381	0	0	221.978	1151.45	CD36
neutrophil degranulation (GO:0043312)	3/479	0.00605994	0.0476381	0	0	9.45766	48.2913	PIGR;FABP5;CD36
neutrophil activation involved in immune response (GO:0002283)	3/483	0.00620121	0.0476381	0	0	9.37692	47.663	PIGR;FABP5;CD36
neutrophil mediated immunity (GO:0002446)	3/487	0.00634446	0.0476381	0	0	9.29752	47.0471	PIGR;FABP5;CD36
interleukin-1 beta secretion (GO:0050702)	1/8	0.00638314	0.0476381	0	0	190.257	961.578	CD36
intestinal cholesterol absorption (GO:0030299)	1/8	0.00638314	0.0476381	0	0	190.257	961.578	CD36
lipoprotein transport (GO:0042953)	1/8	0.00638314	0.0476381	0	0	190.257	961.578	CD36
lipoprotein localization (GO:0044872)	1/8	0.00638314	0.0476381	0	0	190.257	961.578	CD36
amyloid fibril formation (GO:1990000)	1/8	0.00638314	0.0476381	0	0	190.257	961.578	CD36
cGMP-mediated signaling (GO:0019934)	1/8	0.00638314	0.0476381	0	0	190.257	961.578	CD36
interleukin-1 secretion (GO:0050701)	1/9	0.00717835	0.0476381	0	0	166.467	821.794	CD36
intestinal lipid absorption (GO:0098856)	1/9	0.00717835	0.0476381	0	0	166.467	821.794	CD36
interleukin-1 beta production (GO:0032611)	1/9	0.00717835	0.0476381	0	0	166.467	821.794	CD36
regulation of NLRP3 inflammasome complex assembly (GO:1900225)	1/10	0.00797296	0.0485022	0	0	147.963	714.913	CD36
epithelial cell morphogenesis (GO:0003382)	1/10	0.00797296	0.0485022	0	0	147.963	714.913	CLDN3
immune response-regulating cell surface receptor signaling pathway (GO:0002768)	1/11	0.00876697	0.0503856	0	0	133.16	630.747	PIGR
positive regulation of cell differentiation (GO:0045597)	2/194	0.0102719	0.0503856	0	0	14.7262	67.4215	ADIRF;CD36
response to fatty acid (GO:0070542)	1/13	0.0103532	0.0503856	0	0	110.956	507.118	CD36
intestinal absorption (GO:0050892)	1/13	0.0103532	0.0503856	0	0	110.956	507.118	CD36
sensory perception of taste (GO:0050909)	1/13	0.0103532	0.0503856	0	0	110.956	507.118	CD36
cellular response to low-density lipoprotein particle stimulus (GO:0071404)	1/13	0.0103532	0.0503856	0	0	110.956	507.118	CD36
nitric oxide mediated signal transduction (GO:0007263)	1/15	0.0119371	0.0530944	0	0	95.0952	421.092	CD36
positive regulation of macrophage derived foam cell differentiation (GO:0010744)	1/16	0.0127281	0.0530944	0	0	88.7511	387.305	CD36
regulation of reactive oxygen species biosynthetic process (GO:1903426)	1/16	0.0127281	0.0530944	0	0	88.7511	387.305	CD36
epithelial cell development (GO:0002064)	1/16	0.0127281	0.0530944	0	0	88.7511	387.305	CLDN3
regulation of energy homeostasis (GO:2000505)	1/16	0.0127281	0.0530944	0	0	88.7511	387.305	CD36
regulation of toll-like receptor signaling pathway (GO:0034121)	1/20	0.0158863	0.0644279	0	0	70.0526	290.179	CD36
sterol transport (GO:0015918)	1/21	0.0166744	0.065769	0	0	66.5467	272.434	CD36
positive regulation of biosynthetic process (GO:0009891)	1/22	0.0174619	0.065769	0	0	63.3746	256.524	CD36
cellular response to amyloid-beta (GO:1904646)	1/23	0.0182488	0.065769	0	0	60.4909	242.185	CD36
receptor clustering (GO:0043113)	1/24	0.0190351	0.065769	0	0	57.858	229.203	PIGR
long-chain fatty acid transport (GO:0015909)	1/25	0.0198208	0.065769	0	0	55.4444	217.399	CD36
positive regulation of nitric oxide metabolic process (GO:1904407)	1/25	0.0198208	0.065769	0	0	55.4444	217.399	CD36
positive regulation of nitric oxide biosynthetic process (GO:0045429)	1/25	0.0198208	0.065769	0	0	55.4444	217.399	CD36
response to amyloid-beta (GO:1904645)	1/25	0.0198208	0.065769	0	0	55.4444	217.399	CD36
cellular response to hydrogen peroxide (GO:0070301)	1/28	0.0221744	0.0693223	0	0	49.2765	187.685	FABP1
bicellular tight junction assembly (GO:0070830)	1/28	0.0221744	0.0693223	0	0	49.2765	187.685	CLDN3
regulation of macrophage derived foam cell differentiation (GO:0010743)	1/29	0.0229578	0.0693223	0	0	47.5143	179.324	CD36
MyD88-dependent toll-like receptor signaling pathway (GO:0002755)	1/29	0.0229578	0.0693223	0	0	47.5143	179.324	CD36
regulation of sodium ion transmembrane transport (GO:1902305)	1/30	0.0237405	0.0693223	0	0	45.8736	171.593	FXYD3
positive regulation of reactive oxygen species biosynthetic process (GO:1903428)	1/30	0.0237405	0.0693223	0	0	45.8736	171.593	CD36
sarcomere organization (GO:0045214)	1/31	0.0245227	0.0697061	0	0	44.3422	164.428	KRT19
regulation of nitric oxide biosynthetic process (GO:0045428)	1/32	0.0253043	0.0697061	0	0	42.9097	157.77	CD36
cyclic-nucleotide-mediated signaling (GO:0019935)	1/32	0.0253043	0.0697061	0	0	42.9097	157.77	CD36
positive regulation of cell-matrix adhesion (GO:0001954)	1/33	0.0260853	0.0705269	0	0	41.5667	151.568	CD36
apical junction assembly (GO:0043297)	1/35	0.0276455	0.0732914	0	0	39.1176	140.365	CLDN3
regulation of sodium ion transmembrane transporter activity (GO:2000649)	1/37	0.0292034	0.0732914	0	0	36.9407	130.529	FXYD3
retina homeostasis (GO:0001895)	1/38	0.0299815	0.0732914	0	0	35.9405	126.05	PIGR
positive regulation of fat cell differentiation (GO:0045600)	1/39	0.030759	0.0732914	0	0	34.993	121.831	ADIRF
positive regulation of reactive oxygen species metabolic process (GO:2000379)	1/39	0.030759	0.0732914	0	0	34.993	121.831	CD36
detection of chemical stimulus involved in sensory perception of bitter taste (GO:0001580)	1/40	0.0315359	0.0732914	0	0	34.094	117.85	PIGR
sensory perception of bitter taste (GO:0050913)	1/41	0.0323122	0.0732914	0	0	33.24	114.09	PIGR
bicarbonate transport (GO:0015701)	1/41	0.0323122	0.0732914	0	0	33.24	114.09	CA4
cellular response to peptide (GO:1901653)	1/41	0.0323122	0.0732914	0	0	33.24	114.09	CD36
regulation of ion transmembrane transporter activity (GO:0032412)	1/42	0.033088	0.0732914	0	0	32.4276	110.532	FXYD3
cellular response to radiation (GO:0071478)	1/42	0.033088	0.0732914	0	0	32.4276	110.532	ADIRF
response to hydrogen peroxide (GO:0042542)	1/43	0.0338631	0.0732914	0	0	31.654	107.162	FABP1
detection of chemical stimulus involved in sensory perception of taste (GO:0050912)	1/44	0.0346377	0.0732914	0	0	30.9163	103.966	PIGR
cholesterol transport (GO:0030301)	1/44	0.0346377	0.0732914	0	0	30.9163	103.966	CD36
inorganic anion transport (GO:0015698)	1/44	0.0346377	0.0732914	0	0	30.9163	103.966	FXYD3
myofibril assembly (GO:0030239)	1/47	0.0369579	0.0770837	0	0	28.8957	95.2971	KRT19
pattern recognition receptor signaling pathway (GO:0002221)	1/48	0.0377302	0.077586	0	0	28.2794	92.6801	CD36
protein heterooligomerization (GO:0051291)	1/49	0.0385018	0.0780732	0	0	27.6889	90.1841	CLDN3
receptor internalization (GO:0031623)	1/50	0.0392729	0.0785458	0	0	27.1224	87.8013	CD36
positive regulation of cell-substrate adhesion (GO:0010811)	1/52	0.0408134	0.07945	0	0	26.0562	83.3472	CD36
regulation of cell-matrix adhesion (GO:0001952)	1/52	0.0408134	0.07945	0	0	26.0562	83.3472	CD36
cell morphogenesis involved in differentiation (GO:0000904)	1/54	0.0423515	0.0813594	0	0	25.0704	79.2665	CLDN3
epidermal growth factor receptor signaling pathway (GO:0007173)	1/57	0.0446543	0.0835837	0	0	23.7238	73.7527	PIGR
positive regulation of cell death (GO:0010942)	1/57	0.0446543	0.0835837	0	0	23.7238	73.7527	CD36
receptor metabolic process (GO:0043112)	1/58	0.0454208	0.0839422	0	0	23.3064	72.0585	CD36
second-messenger-mediated signaling (GO:0019932)	1/62	0.0484808	0.0884775	0	0	21.7738	65.9002	CD36
cellular response to decreased oxygen levels (GO:0036294)	1/64	0.0500074	0.089306	0	0	21.0804	63.1482	FABP1
O-glycan processing (GO:0016266)	1/65	0.0507699	0.089306	0	0	20.75	61.8444	MUC12
cellular response to reactive oxygen species (GO:0034614)	1/65	0.0507699	0.089306	0	0	20.75	61.8444	FABP1
regulation of cardiac conduction (GO:1903779)	1/67	0.052293	0.0908902	0	0	20.1192	59.3696	FXYD3
negative regulation of cysteine-type endopeptidase activity involved in apoptotic process (GO:0043154)	1/68	0.0530537	0.0911276	0	0	19.8179	58.1943	FABP1
regulation of innate immune response (GO:0045088)	1/69	0.0538139	0.0913584	0	0	19.5255	57.0579	CD36
actomyosin structure organization (GO:0031032)	1/71	0.0553324	0.0920142	0	0	18.9657	54.8943	KRT19
negative regulation of cysteine-type endopeptidase activity (GO:2000117)	1/72	0.0560908	0.0920142	0	0	18.6977	53.8639	FABP1
regulation of fat cell differentiation (GO:0045598)	1/72	0.0560908	0.0920142	0	0	18.6977	53.8639	ADIRF
chloride transport (GO:0006821)	1/73	0.0568487	0.0922212	0	0	18.437	52.8657	FXYD3
antigen processing and presentation of exogenous peptide antigen via MHC class I, TAP-dependent (GO:0002479)	1/75	0.0583627	0.0926191	0	0	17.9369	50.9602	CD36
C-terminal protein lipidation (GO:0006501)	1/75	0.0583627	0.0926191	0	0	17.9369	50.9602	CEACAM7
antigen processing and presentation of exogenous peptide antigen via MHC class I (GO:0042590)	1/78	0.0606294	0.0951817	0	0	17.2355	48.3107	CD36
cell-cell junction assembly (GO:0007043)	1/79	0.0613839	0.0953409	0	0	17.0137	47.4785	CLDN3
ERBB signaling pathway (GO:0038127)	1/80	0.0621377	0.0954959	0	0	16.7975	46.6701	PIGR
epidermis development (GO:0008544)	1/81	0.062891	0.0956468	0	0	16.5867	45.8846	FABP5
C-terminal protein amino acid modification (GO:0018410)	1/82	0.0636438	0.0957937	0	0	16.3811	45.1209	CEACAM7
toll-like receptor signaling pathway (GO:0002224)	1/86	0.066649	0.0992935	0	0	15.6071	42.2688	CD36
positive regulation of protein complex assembly (GO:0031334)	1/88	0.0681483	0.100501	0	0	15.2467	40.9538	CD36
regulation of cysteine-type endopeptidase activity involved in apoptotic process (GO:0043281)	1/93	0.0718865	0.104954	0	0	14.4145	37.9486	FABP1
regulation of heart contraction (GO:0008016)	1/95	0.0733779	0.106071	0	0	14.1064	36.8477	FXYD3
regulation of cell death (GO:0010941)	1/96	0.0741227	0.106097	0	0	13.9572	36.3171	CD36
regulation of protein binding (GO:0043393)	1/111	0.0852281	0.120809	0	0	12.0448	29.6595	CD36
protein O-linked glycosylation (GO:0006493)	1/115	0.0881684	0.123775	0	0	11.6199	28.219	MUC12
stimulatory C-type lectin receptor signaling pathway (GO:0002223)	1/121	0.0925622	0.12809	0	0	11.0356	26.2632	MUC12
organic anion transport (GO:0015711)	1/124	0.0947516	0.12809	0	0	10.7648	25.3671	CA4
innate immune response activating cell surface receptor signaling pathway (GO:0002220)	1/124	0.0947516	0.12809	0	0	10.7648	25.3671	MUC12
platelet degranulation (GO:0002576)	1/124	0.0947516	0.12809	0	0	10.7648	25.3671	CD36
protein lipidation (GO:0006497)	1/127	0.0969361	0.129626	0	0	10.5069	24.5199	CEACAM7
positive regulation of NF-kappaB transcription factor activity (GO:0051092)	1/128	0.0976632	0.129626	0	0	10.4236	24.2478	CD36
cellular response to hypoxia (GO:0071456)	1/132	0.100566	0.132039	0	0	10.1033	23.2067	FABP1
positive regulation of cytosolic calcium ion concentration (GO:0007204)	1/133	0.10129	0.132039	0	0	10.0263	22.9578	CD36
regulation of cytosolic calcium ion concentration (GO:0051480)	1/137	0.104182	0.134607	0	0	9.72941	22.0042	CD36
regulation of cellular component organization (GO:0051128)	1/140	0.106345	0.135012	0	0	9.51799	21.3304	MUC12
response to lipid (GO:0033993)	1/140	0.106345	0.135012	0	0	9.51799	21.3304	CD36
regulated exocytosis (GO:0045055)	1/148	0.11209	0.141078	0	0	8.99637	19.6882	CD36
positive regulation of cellular biosynthetic process (GO:0031328)	1/159	0.119932	0.149268	0	0	8.3654	17.7416	CD36
protein localization to membrane (GO:0072657)	1/160	0.120642	0.149268	0	0	8.31237	17.5801	PIGR
Fc receptor signaling pathway (GO:0038093)	1/183	0.136817	0.16786	0	0	7.25348	14.428	PIGR
receptor-mediated endocytosis (GO:0006898)	1/188	0.140297	0.170694	0	0	7.05775	13.8614	CD36
protein homooligomerization (GO:0051260)	1/190	0.141685	0.170958	0	0	6.98236	13.6446	CLDN3
positive regulation of ERK1 and ERK2 cascade (GO:0070374)	1/201	0.149281	0.177196	0	0	6.59467	12.5425	CD36
regulation of cell growth (GO:0001558)	1/201	0.149281	0.177196	0	0	6.59467	12.5425	MUC12
positive regulation of sequence-specific DNA binding transcription factor activity (GO:0051091)	1/215	0.158859	0.187044	0	0	6.15888	11.3307	CD36
protein oligomerization (GO:0051259)	1/217	0.160219	0.187136	0	0	6.10123	11.1727	CLDN3
ion transmembrane transport (GO:0034220)	1/219	0.161577	0.187224	0	0	6.04465	11.018	FXYD3
regulation of signal transduction (GO:0009966)	1/233	0.171024	0.196611	0	0	5.67586	10.0233	CD36
regulation of ERK1 and ERK2 cascade (GO:0070372)	1/247	0.180372	0.205737	0	0	5.34905	9.1615	CD36
endocytosis (GO:0006897)	1/263	0.190934	0.216096	0	0	5.01832	8.30947	CD36
positive regulation of macromolecule metabolic process (GO:0010604)	1/276	0.199422	0.223966	0	0	4.77794	7.70363	CD36
ion transport (GO:0006811)	1/289	0.207826	0.229868	0	0	4.55926	7.16284	FXYD3
positive regulation of MAPK cascade (GO:0043410)	1/289	0.207826	0.229868	0	0	4.55926	7.16284	CD36
protein transport (GO:0015031)	1/326	0.231295	0.252689	0	0	4.03262	5.904	CD36
sensory perception of chemical stimulus (GO:0007606)	1/327	0.23192	0.252689	0	0	4.02004	5.87474	CD36
transmembrane transport (GO:0055085)	1/378	0.263178	0.284622	0	0	3.4672	4.62844	FXYD3
negative regulation of programmed cell death (GO:0043069)	1/408	0.281004	0.301666	0	0	3.20672	4.07056	FABP1
cellular response to cytokine stimulus (GO:0071345)	1/456	0.308687	0.328966	0	0	2.86139	3.36336	CD36
negative regulation of apoptotic process (GO:0043066)	1/485	0.324924	0.34376	0	0	2.68595	3.01945	FABP1
positive regulation of cellular process (GO:0048522)	1/519	0.343506	0.360805	0	0	2.50528	2.67702	CD36
cytokine-mediated signaling pathway (GO:0019221)	1/633	0.402369	0.419614	0	0	2.04135	1.85841	CD36
positive regulation of gene expression (GO:0010628)	1/771	0.467005	0.483565	0	0	1.66355	1.26665	CD36
regulation of apoptotic process (GO:0042981)	1/815	0.486195	0.49989	0	0	1.57002	1.13222	FABP1
positive regulation of transcription from RNA polymerase II promoter (GO:0045944)	1/848	0.50016	0.510652	0	0	1.50626	1.04358	ADIRF
regulation of gene expression (GO:0010468)	1/1037	0.573528	0.581493	0	0	1.21931	0.677872	CD36
positive regulation of transcription, DNA-templated (GO:0045893)	1/1120	0.602444	0.606599	0	0	1.12392	0.569558	ADIRF
regulation of transcription from RNA polymerase II promoter (GO:0006357)	1/1478	0.70737	0.70737	0	0	0.835342	0.289197	ADIRF
EnterocyteProgenit_PSC_I_up_GO
Term	Overlap	P.value	Adjusted.P.value	Old.P.value	Old.Adjusted.P.value	Odds.Ratio	Combined.Score	Genes
sodium ion import (GO:0097369)	1/15	0.00149944	0.00449833	0	0	1427.43	9282.08	SLC9A3
sodium ion import across plasma membrane (GO:0098719)	1/15	0.00149944	0.00449833	0	0	1427.43	9282.08	SLC9A3
inorganic cation import across plasma membrane (GO:0098659)	1/25	0.00249846	0.00499691	0	0	832.25	4986.91	SLC9A3
regulation of cellular pH (GO:0030641)	1/38	0.00379643	0.00527425	0	0	539.486	3006.93	SLC9A3
regulation of intracellular pH (GO:0051453)	1/44	0.00439521	0.00527425	0	0	464.07	2518.62	SLC9A3
ion transport (GO:0006811)	1/289	0.0286917	0.0286917	0	0	68.4375	243.032	SLC9A3
EnterocyteProgenit_PSC_NI_up_GO
Enterocytes_PSC_I_up_GO
Term	Overlap	P.value	Adjusted.P.value	Old.P.value	Old.Adjusted.P.value	Odds.Ratio	Combined.Score	Genes
cytokine-mediated signaling pathway (GO:0019221)	15/633	3.80792e-07	0.00039869	0	0	5.70832	84.3748	CEBPD;STAT3;HLA-F;CXCL3;HLA-E;OASL;VEGFA;NFKBIA;CEACAM1;MUC1;IRF1;LCN2;HLA-DRA;STAT6;TRIM31
interferon-gamma-mediated signaling pathway (GO:0060333)	6/70	1.1361e-06	0.000594749	0	0	20.4385	279.761	IRF1;HLA-DRA;HLA-F;TRIM31;OASL;HLA-E
cellular response to interferon-gamma (GO:0071346)	6/116	2.14939e-05	0.00750136	0	0	11.8639	127.511	IRF1;HLA-DRA;HLA-F;TRIM31;HLA-E;OASL
epithelial cell differentiation (GO:0030855)	5/96	0.000104302	0.0248641	0	0	11.8323	108.481	CPT1A;DMBT1;ELF3;TAGLN2;VEGFA
eye morphogenesis (GO:0048592)	3/20	0.00011874	0.0248641	0	0	37.3329	337.436	STAT3;NF1;VEGFA
camera-type eye development (GO:0043010)	3/24	0.000207869	0.0326439	0	0	30.2158	256.188	NF1;PITX2;VEGFA
epithelium development (GO:0060429)	5/115	0.000243588	0.0326439	0	0	9.77915	81.3628	CPT1A;DMBT1;ELF3;TAGLN2;VEGFA
cellular response to type I interferon (GO:0071357)	4/65	0.000280607	0.0326439	0	0	13.9905	114.422	IRF1;HLA-F;OASL;HLA-E
type I interferon signaling pathway (GO:0060337)	4/65	0.000280607	0.0326439	0	0	13.9905	114.422	IRF1;HLA-F;OASL;HLA-E
regulation of I-kappaB kinase/NF-kappaB signaling (GO:0043122)	6/204	0.00047844	0.0458018	0	0	6.56177	50.1646	NFKBIA;LGALS1;CASP8;TNIP1;EEF1D;HSPB1
positive regulation of cell migration by vascular endothelial growth factor signaling pathway (GO:0038089)	2/7	0.000481203	0.0458018	0	0	83.7811	640.022	HSPB1;VEGFA
regulation of apoptotic process (GO:0042981)	12/815	0.0005737	0.0478313	0	0	3.358	25.0621	NFKBIA;PRDX5;LGALS1;MAP2K2;CEACAM5;STAT3;NF1;HSPB1;NSMF;NDRG1;DNM2;VEGFA
negative regulation of MAPK cascade (GO:0043409)	4/80	0.000620142	0.0478313	0	0	11.2207	82.8713	PTPRR;TNIP1;CNKSR3;NF1
acylglycerol acyl-chain remodeling (GO:0036155)	2/8	0.000639578	0.0478313	0	0	69.814	513.461	MGLL;PNPLA2
negative regulation of natural killer cell mediated cytotoxicity (GO:0045953)	2/9	0.000819717	0.0507999	0	0	59.8376	425.239	CEACAM1;HLA-E
antigen processing and presentation of exogenous peptide antigen via MHC class I, TAP-independent (GO:0002480)	2/9	0.000819717	0.0507999	0	0	59.8376	425.239	HLA-F;HLA-E
retina homeostasis (GO:0001895)	3/38	0.000824831	0.0507999	0	0	18.1167	128.635	PIGR;IGKC;HSPB1
negative regulation of ERK1 and ERK2 cascade (GO:0070373)	3/40	0.000959268	0.0557974	0	0	17.1357	119.082	PTPRR;TNIP1;CNKSR3
regulation of neuroblast proliferation (GO:1902692)	2/10	0.00102141	0.0562851	0	0	52.3553	360.548	NF1;VEGFA
cellular response to interferon-beta (GO:0035458)	2/11	0.00124445	0.0592245	0	0	46.5357	311.28	NDUFA13;IRF1
camera-type eye morphogenesis (GO:0048593)	2/11	0.00124445	0.0592245	0	0	46.5357	311.28	NF1;VEGFA
macrophage differentiation (GO:0030225)	2/11	0.00124445	0.0592245	0	0	46.5357	311.28	CASP8;VEGFA
eye photoreceptor cell differentiation (GO:0001754)	2/12	0.00148863	0.0670172	0	0	41.88	272.635	STAT3;VEGFA
negative regulation of I-kappaB kinase/NF-kappaB signaling (GO:0043124)	3/47	0.00153621	0.0670172	0	0	14.4045	93.3186	NFKBIA;CASP8;TNIP1
positive regulation of chemotaxis (GO:0050921)	3/48	0.0016329	0.068006	0	0	14.0837	90.3806	HSPB1;CXCL3;VEGFA
cellular response to cytokine stimulus (GO:0071345)	8/456	0.00168922	0.068006	0	0	3.90349	24.9179	NDUFA13;MUC1;CEBPD;IRF1;STAT3;LCN2;STAT6;VEGFA
positive regulation of endothelial cell chemotaxis (GO:2001028)	2/13	0.00175374	0.068006	0	0	38.0708	241.598	HSPB1;VEGFA
regulation of blood vessel endothelial cell migration (GO:0043535)	3/50	0.00183751	0.0687098	0	0	13.483	84.9342	NF1;HSPB1;VEGFA
positive regulation of proteolysis (GO:0045862)	3/52	0.00205745	0.0742809	0	0	12.9314	79.9973	NDUFA13;CASP8;TNIP1
neutrophil degranulation (GO:0043312)	8/479	0.00229413	0.0790102	0	0	3.70849	22.538	PIGR;CEACAM1;B4GALT1;LCN2;STOM;S100P;RHOF;CTSD
regulation of T cell mediated cytotoxicity (GO:0001914)	2/15	0.00234594	0.0790102	0	0	32.2105	195.037	CEACAM1;HLA-E
neutrophil activation involved in immune response (GO:0002283)	8/483	0.00241483	0.0790102	0	0	3.6765	22.1551	PIGR;CEACAM1;B4GALT1;LCN2;STOM;S100P;RHOF;CTSD
neutrophil mediated immunity (GO:0002446)	8/487	0.00254047	0.0799496	0	0	3.64505	21.7806	PIGR;CEACAM1;B4GALT1;LCN2;STOM;S100P;RHOF;CTSD
artery development (GO:0060840)	2/16	0.00267262	0.0799496	0	0	29.9083	177.197	NF1;VEGFA
negative regulation of lipid storage (GO:0010888)	2/16	0.00267262	0.0799496	0	0	29.9083	177.197	NFKBIA;PNPLA2
positive regulation of transcription, DNA-templated (GO:0045893)	13/1120	0.00290991	0.08463	0	0	2.62774	15.345	TCF7L2;MAP2K2;STAT3;ADIRF;DNM2;VEGFA;NFKBIA;ELF3;TNIP1;IRF1;TP53INP2;STAT6;PITX2
negative regulation of viral life cycle (GO:1903901)	3/61	0.00324685	0.0918772	0	0	10.9198	62.5715	TNIP1;TRIM31;OASL
regulation of sprouting angiogenesis (GO:1903670)	2/19	0.00377262	0.0987483	0	0	24.6266	137.416	CEACAM1;VEGFA
regulation of transcription factor import into nucleus (GO:0042990)	2/19	0.00377262	0.0987483	0	0	24.6266	137.416	NFKBIA;NF1
response to interferon-beta (GO:0035456)	2/19	0.00377262	0.0987483	0	0	24.6266	137.416	NDUFA13;IRF1
positive regulation of gene silencing by miRNA (GO:2000637)	2/20	0.00417861	0.106707	0	0	23.2573	127.398	MAP2K2;STAT3
regulation of endothelial cell migration (GO:0010594)	3/69	0.0045967	0.114589	0	0	9.59236	51.6301	CEACAM1;NF1;VEGFA
negative regulation of transcription factor import into nucleus (GO:0042992)	2/23	0.00551182	0.134206	0	0	19.9318	103.663	NFKBIA;NF1
cellular response to vascular endothelial growth factor stimulus (GO:0035924)	2/25	0.00649475	0.151111	0	0	18.1968	91.6529	HSPB1;VEGFA
in utero embryonic development (GO:0001701)	2/25	0.00649475	0.151111	0	0	18.1968	91.6529	PTPRR;VEGFA
ERBB signaling pathway (GO:0038127)	3/80	0.00693743	0.156245	0	0	8.21746	40.8476	PIGR;PTPRR;KIF16B
regulation of viral entry into host cell (GO:0046596)	2/26	0.00701388	0.156245	0	0	17.4377	86.4887	LGALS1;TRIM31
inflammatory response (GO:0006954)	5/252	0.00768592	0.166423	0	0	4.32494	21.0554	PRDX5;ELF3;STAT3;CXCL3;MGLL
negative regulation of intracellular signal transduction (GO:1902532)	4/161	0.00785136	0.166423	0	0	5.40949	26.2202	NDUFA13;CASP8;TNIP1;NF1
positive regulation of transcription from RNA polymerase II promoter (GO:0045944)	10/848	0.00803977	0.166423	0	0	2.61501	12.6131	NFKBIA;TCF7L2;MUC1;TNIP1;IRF1;STAT3;ADIRF;STAT6;PITX2;VEGFA
antigen processing and presentation of peptide antigen via MHC class I (GO:0002474)	2/28	0.00810656	0.166423	0	0	16.0947	77.4975	HLA-F;HLA-E
positive regulation of transcription from RNA polymerase II promoter in response to stress (GO:0036003)	2/29	0.00867973	0.174763	0	0	15.4979	73.5647	MUC1;VEGFA
cellular protein metabolic process (GO:0044267)	7/484	0.00922264	0.176478	0	0	3.16753	14.8433	LGALS1;RPS27;DMBT1;TNIP1;APOL1;RPL28;PNPLA2
acylglycerol catabolic process (GO:0046464)	2/30	0.00927055	0.176478	0	0	14.9436	69.9497	MGLL;PNPLA2
artery morphogenesis (GO:0048844)	2/30	0.00927055	0.176478	0	0	14.9436	69.9497	NF1;VEGFA
positive regulation of hydrolase activity (GO:0051345)	4/172	0.00984836	0.176619	0	0	5.05248	23.3448	NDUFA13;NF1;TOR1AIP2;ALDOB
cellular response to acid chemical (GO:0071229)	3/91	0.00987356	0.176619	0	0	7.18629	33.1855	NDUFA13;NSMF;VEGFA
negative regulation of kinase activity (GO:0033673)	3/91	0.00987356	0.176619	0	0	7.18629	33.1855	CEACAM1;NF1;HSPB1
regulation of transcription from RNA polymerase II promoter in response to stress (GO:0043618)	3/93	0.0104737	0.176619	0	0	7.02589	32.0302	MUC1;ELOB;VEGFA
mitochondrial transmembrane transport (GO:1990542)	2/32	0.0105044	0.176619	0	0	13.946	63.5373	NDUFA13;CPT1A
regulation of angiogenesis (GO:0045765)	4/177	0.0108557	0.176619	0	0	4.90521	22.1866	CEACAM1;NF1;HSPB1;VEGFA
negative regulation of protein phosphorylation (GO:0001933)	4/178	0.0110649	0.176619	0	0	4.87678	21.9649	CEACAM1;CNKSR3;NF1;HSPB1
oligosaccharide biosynthetic process (GO:0009312)	2/33	0.0111471	0.176619	0	0	13.4954	60.6832	B4GALT1;FUT3
positive regulation of Notch signaling pathway (GO:0045747)	2/33	0.0111471	0.176619	0	0	13.4954	60.6832	ELF3;STAT3
positive regulation of cell-matrix adhesion (GO:0001954)	2/33	0.0111471	0.176619	0	0	13.4954	60.6832	CCL28;VEGFA
antigen processing and presentation of exogenous peptide antigen via MHC class II (GO:0019886)	3/97	0.0117364	0.176619	0	0	6.72555	29.8955	HLA-DRA;CTSD;DNM2
antigen processing and presentation of exogenous peptide antigen (GO:0002478)	3/97	0.0117364	0.176619	0	0	6.72555	29.8955	HLA-DRA;CTSD;DNM2
positive regulation of leukocyte migration (GO:0002687)	2/34	0.0118067	0.176619	0	0	13.073	58.0323	CXCL3;VEGFA
macromolecule catabolic process (GO:0009057)	2/34	0.0118067	0.176619	0	0	13.073	58.0323	KIF16B;CTSD
antigen processing and presentation of peptide antigen via MHC class II (GO:0002495)	3/98	0.0120652	0.176619	0	0	6.65442	29.3954	HLA-DRA;CTSD;DNM2
Fc receptor signaling pathway (GO:0038093)	4/183	0.0121497	0.176619	0	0	4.73935	20.9027	NFKBIA;PIGR;IGKC;PLCG2
antibacterial humoral response (GO:0019731)	2/35	0.0124831	0.176619	0	0	12.6762	55.5648	DMBT1;HLA-E
endothelial cell migration (GO:0043542)	2/35	0.0124831	0.176619	0	0	12.6762	55.5648	S100P;VEGFA
positive regulation of ATPase activity (GO:0032781)	2/35	0.0124831	0.176619	0	0	12.6762	55.5648	TOR1AIP2;ALDOB
carbohydrate biosynthetic process (GO:0016051)	2/36	0.013176	0.17916	0	0	12.3028	53.2632	B4GALT1;FUT3
acylglycerol metabolic process (GO:0006639)	2/36	0.013176	0.17916	0	0	12.3028	53.2632	MGLL;PNPLA2
zymogen activation (GO:0031638)	2/36	0.013176	0.17916	0	0	12.3028	53.2632	ST14;CASP8
positive regulation of vasculature development (GO:1904018)	3/104	0.0141488	0.182748	0	0	6.25722	26.644	CEACAM1;HSPB1;VEGFA
negative regulation of programmed cell death (GO:0043069)	6/408	0.0144929	0.182748	0	0	3.19846	13.5426	NFKBIA;PRDX5;CEACAM5;STAT3;HSPB1;VEGFA
homotypic cell-cell adhesion (GO:0034109)	2/38	0.014611	0.182748	0	0	11.6181	49.098	CEACAM5;HSPB1
regulation of cellular pH (GO:0030641)	2/38	0.014611	0.182748	0	0	11.6181	49.098	SLC9A3;CA2
negative regulation of protein kinase activity (GO:0006469)	3/109	0.0160317	0.182748	0	0	5.96056	24.6361	CEACAM1;NF1;HSPB1
cognition (GO:0050890)	2/40	0.0161101	0.182748	0	0	11.0055	45.4342	NF1;HLA-DRA
regulation of ATPase activity (GO:0043462)	2/40	0.0161101	0.182748	0	0	11.0055	45.4342	TOR1AIP2;ALDOB
cellular response to radiation (GO:0071478)	2/42	0.0176723	0.182748	0	0	10.4542	42.1907	EEF1D;ADIRF
regulation of intracellular pH (GO:0051453)	2/44	0.0192959	0.182748	0	0	9.95539	39.3025	SLC9A3;CA2
positive regulation of protein serine/threonine kinase activity (GO:0071902)	3/118	0.0197598	0.182748	0	0	5.49158	21.5495	MAP2K2;CCNYL1;VEGFA
positive regulation of blood vessel endothelial cell migration (GO:0043536)	2/45	0.0201305	0.182748	0	0	9.72338	37.9749	HSPB1;VEGFA
stimulatory C-type lectin receptor signaling pathway (GO:0002223)	3/121	0.0211	0.182748	0	0	5.35115	20.6473	NFKBIA;MUC1;PLCG2
positive regulation of tumor necrosis factor production (GO:0032760)	2/47	0.021844	0.182748	0	0	9.29029	35.5245	HSPB1;HLA-E
innate immune response activating cell surface receptor signaling pathway (GO:0002220)	3/124	0.0224889	0.182748	0	0	5.21769	19.7997	NFKBIA;MUC1;PLCG2
regulation of epithelial cell migration (GO:0010632)	2/48	0.0227228	0.182748	0	0	9.08787	34.392	PTPRR;CEACAM1
cellular response to mechanical stimulus (GO:0071260)	2/48	0.0227228	0.182748	0	0	9.08787	34.392	CASP8;IRF1
myeloid leukocyte differentiation (GO:0002573)	2/50	0.0245234	0.182748	0	0	8.70833	32.2916	CASP8;VEGFA
receptor internalization (GO:0031623)	2/50	0.0245234	0.182748	0	0	8.70833	32.2916	CEACAM1;DNM2
negative regulation of viral genome replication (GO:0045071)	2/50	0.0245234	0.182748	0	0	8.70833	32.2916	TNIP1;OASL
regulation of cell-matrix adhesion (GO:0001952)	2/52	0.0263804	0.182748	0	0	8.35916	30.3866	NF1;CCL28
cellular response to hypoxia (GO:0071456)	3/132	0.0264315	0.182748	0	0	4.89213	17.7741	ELOB;NDRG1;VEGFA
translation (GO:0006412)	4/232	0.0264564	0.182748	0	0	3.71156	13.4814	RPS27;TNIP1;EEF1D;RPL28
regulation of glial cell differentiation (GO:0045685)	1/6	0.0287528	0.182748	0	0	41.4542	147.122	NF1
smooth muscle tissue development (GO:0048745)	1/6	0.0287528	0.182748	0	0	41.4542	147.122	NF1
positive regulation of axon guidance (GO:1902669)	1/6	0.0287528	0.182748	0	0	41.4542	147.122	VEGFA
protein localization to nuclear envelope (GO:0090435)	1/6	0.0287528	0.182748	0	0	41.4542	147.122	TOR1AIP2
positive regulation of deacetylase activity (GO:0090045)	1/6	0.0287528	0.182748	0	0	41.4542	147.122	VEGFA
regulation of extent of cell growth (GO:0061387)	1/6	0.0287528	0.182748	0	0	41.4542	147.122	DNM2
T-helper 17 cell lineage commitment (GO:0072540)	1/6	0.0287528	0.182748	0	0	41.4542	147.122	STAT3
regulation of nuclease activity (GO:0032069)	1/6	0.0287528	0.182748	0	0	41.4542	147.122	OASL
negative regulation of oligodendrocyte differentiation (GO:0048715)	1/6	0.0287528	0.182748	0	0	41.4542	147.122	NF1
response to gonadotropin (GO:0034698)	1/6	0.0287528	0.182748	0	0	41.4542	147.122	NSMF
regulation of digestive system process (GO:0044058)	1/6	0.0287528	0.182748	0	0	41.4542	147.122	TYMP
muscle tissue development (GO:0060537)	1/6	0.0287528	0.182748	0	0	41.4542	147.122	NF1
vascular smooth muscle cell development (GO:0097084)	1/6	0.0287528	0.182748	0	0	41.4542	147.122	VEGFA
negative regulation of neural precursor cell proliferation (GO:2000178)	1/6	0.0287528	0.182748	0	0	41.4542	147.122	NF1
venous blood vessel morphogenesis (GO:0048845)	1/6	0.0287528	0.182748	0	0	41.4542	147.122	VEGFA
regulation of histone deacetylase activity (GO:1901725)	1/6	0.0287528	0.182748	0	0	41.4542	147.122	VEGFA
surfactant homeostasis (GO:0043129)	1/6	0.0287528	0.182748	0	0	41.4542	147.122	VEGFA
cellular response to cold (GO:0070417)	1/6	0.0287528	0.182748	0	0	41.4542	147.122	NFKBIA
astrocyte differentiation (GO:0048708)	1/6	0.0287528	0.182748	0	0	41.4542	147.122	STAT3
peptidyl-serine autophosphorylation (GO:0036289)	1/6	0.0287528	0.182748	0	0	41.4542	147.122	MAP2K2
antigen processing and presentation of endogenous peptide antigen (GO:0002483)	1/6	0.0287528	0.182748	0	0	41.4542	147.122	HLA-E
photoreceptor cell differentiation (GO:0046530)	1/6	0.0287528	0.182748	0	0	41.4542	147.122	STAT3
regulation of blood vessel remodeling (GO:0060312)	1/6	0.0287528	0.182748	0	0	41.4542	147.122	CEACAM1
negative regulation of leukocyte degranulation (GO:0043301)	1/6	0.0287528	0.182748	0	0	41.4542	147.122	CEACAM1
chemical homeostasis within a tissue (GO:0048875)	1/6	0.0287528	0.182748	0	0	41.4542	147.122	VEGFA
alpha-beta T cell activation (GO:0046631)	1/6	0.0287528	0.182748	0	0	41.4542	147.122	HLA-E
negative regulation of cellular extravasation (GO:0002692)	1/6	0.0287528	0.182748	0	0	41.4542	147.122	CCL28
positive regulation of cysteine-type endopeptidase activity (GO:2001056)	2/55	0.0292691	0.182748	0	0	7.88481	27.843	NDUFA13;CASP8
long-chain fatty acid metabolic process (GO:0001676)	2/55	0.0292691	0.182748	0	0	7.88481	27.843	CPT1A;MGLL
fat cell differentiation (GO:0045444)	2/55	0.0292691	0.182748	0	0	7.88481	27.843	TCF7L2;TMEM120B
chordate embryonic development (GO:0043009)	2/56	0.0302589	0.182748	0	0	7.7384	27.0686	PTPRR;VEGFA
negative regulation of apoptotic process (GO:0043066)	6/485	0.0306725	0.182748	0	0	2.6737	9.31622	NFKBIA;PRDX5;CEACAM5;STAT3;HSPB1;VEGFA
epidermal growth factor receptor signaling pathway (GO:0007173)	2/57	0.0312619	0.182748	0	0	7.59732	26.3274	PIGR;KIF16B
regulation of ERK1 and ERK2 cascade (GO:0070372)	4/247	0.0322502	0.182748	0	0	3.4798	11.9504	PTPRR;CEACAM1;TNIP1;CNKSR3
receptor metabolic process (GO:0043112)	2/58	0.032278	0.182748	0	0	7.46128	25.6173	KIF16B;DNM2
regulation of extrinsic apoptotic signaling pathway (GO:2001236)	2/59	0.0333069	0.182748	0	0	7.33001	24.9366	TCF7L2;CASP8
angiotensin-activated signaling pathway (GO:0038166)	1/7	0.0334648	0.182748	0	0	34.5434	117.353	CA2
regulation of cyclic nucleotide metabolic process (GO:0030799)	1/7	0.0334648	0.182748	0	0	34.5434	117.353	VEGFA
phosphate ion transmembrane transport (GO:0035435)	1/7	0.0334648	0.182748	0	0	34.5434	117.353	SLC37A2
regulation of interleukin-13 production (GO:0032656)	1/7	0.0334648	0.182748	0	0	34.5434	117.353	HLA-E
positive regulation of triglyceride catabolic process (GO:0010898)	1/7	0.0334648	0.182748	0	0	34.5434	117.353	PNPLA2
positive regulation of transmembrane transport (GO:0034764)	1/7	0.0334648	0.182748	0	0	34.5434	117.353	CA2
negative regulation of T cell mediated immunity (GO:0002710)	1/7	0.0334648	0.182748	0	0	34.5434	117.353	CEACAM1
radial glial cell differentiation (GO:0060019)	1/7	0.0334648	0.182748	0	0	34.5434	117.353	STAT3
positive regulation of neuroblast proliferation (GO:0002052)	1/7	0.0334648	0.182748	0	0	34.5434	117.353	VEGFA
positive regulation of protein kinase C signaling (GO:0090037)	1/7	0.0334648	0.182748	0	0	34.5434	117.353	VEGFA
positive regulation of histone H4 acetylation (GO:0090240)	1/7	0.0334648	0.182748	0	0	34.5434	117.353	MUC1
cytoplasmic sequestering of NF-kappaB (GO:0007253)	1/7	0.0334648	0.182748	0	0	34.5434	117.353	NFKBIA
death-inducing signaling complex assembly (GO:0071550)	1/7	0.0334648	0.182748	0	0	34.5434	117.353	CASP8
left/right pattern formation (GO:0060972)	1/7	0.0334648	0.182748	0	0	34.5434	117.353	PITX2
cellular response to leptin stimulus (GO:0044320)	1/7	0.0334648	0.182748	0	0	34.5434	117.353	STAT3
regulation of anion transport (GO:0044070)	1/7	0.0334648	0.182748	0	0	34.5434	117.353	CA2
positive regulation of blood vessel endothelial cell proliferation involved in sprouting angiogenesis (GO:1903589)	1/7	0.0334648	0.182748	0	0	34.5434	117.353	VEGFA
protein import into mitochondrial inner membrane (GO:0045039)	1/7	0.0334648	0.182748	0	0	34.5434	117.353	NDUFA13
regulation of protein deubiquitination (GO:0090085)	1/7	0.0334648	0.182748	0	0	34.5434	117.353	TNIP1
fructose 1,6-bisphosphate metabolic process (GO:0030388)	1/7	0.0334648	0.182748	0	0	34.5434	117.353	ALDOB
positive regulation of protein deubiquitination (GO:1903003)	1/7	0.0334648	0.182748	0	0	34.5434	117.353	TNIP1
negative regulation of cell adhesion mediated by integrin (GO:0033629)	1/7	0.0334648	0.182748	0	0	34.5434	117.353	MUC1
detection of molecule of bacterial origin (GO:0032490)	1/7	0.0334648	0.182748	0	0	34.5434	117.353	DMBT1
fructose metabolic process (GO:0006000)	1/7	0.0334648	0.182748	0	0	34.5434	117.353	ALDOB
vascular endothelial growth factor signaling pathway (GO:0038084)	1/7	0.0334648	0.182748	0	0	34.5434	117.353	VEGFA
cellular response to gonadotropin stimulus (GO:0071371)	1/7	0.0334648	0.182748	0	0	34.5434	117.353	NSMF
regulation of immune response (GO:0050776)	4/251	0.0339114	0.182748	0	0	3.42275	11.5826	IGKC;IRF1;HLA-F;HLA-E
cell chemotaxis (GO:0060326)	2/60	0.0343486	0.182748	0	0	7.20327	24.2836	CCL28;VEGFA
regulation of protein kinase activity (GO:0045859)	3/147	0.0347558	0.182748	0	0	4.37921	14.7116	CEACAM1;NF1;HSPB1
positive regulation of nucleic acid-templated transcription (GO:1903508)	6/502	0.0353956	0.182748	0	0	2.5798	8.61955	MAP2K2;ELF3;IRF1;TP53INP2;STAT3;DNM2
positive regulation of leukocyte chemotaxis (GO:0002690)	2/61	0.0354029	0.182748	0	0	7.08082	23.6568	CXCL3;VEGFA
positive regulation of type I interferon production (GO:0032481)	2/62	0.0364696	0.182748	0	0	6.96246	23.0546	IRF1;STAT6
negative regulation of intrinsic apoptotic signaling pathway (GO:2001243)	2/62	0.0364696	0.182748	0	0	6.96246	23.0546	NDUFA13;HSPB1
antigen receptor-mediated signaling pathway (GO:0050851)	4/257	0.0364956	0.182748	0	0	3.34056	11.0591	NFKBIA;IGKC;PLCG2;HLA-DRA
kidney development (GO:0001822)	2/63	0.0375487	0.182748	0	0	6.84797	22.4758	NF1;VEGFA
oligosaccharide metabolic process (GO:0009311)	2/63	0.0375487	0.182748	0	0	6.84797	22.4758	B4GALT1;FUT3
carbohydrate homeostasis (GO:0033500)	2/63	0.0375487	0.182748	0	0	6.84797	22.4758	TCF7L2;STAT3
iron ion homeostasis (GO:0055072)	2/63	0.0375487	0.182748	0	0	6.84797	22.4758	SLC25A37;LCN2
regulation of viral genome replication (GO:0045069)	2/63	0.0375487	0.182748	0	0	6.84797	22.4758	TNIP1;OASL
positive regulation of vasculogenesis (GO:2001214)	1/8	0.0381541	0.182748	0	0	29.6071	96.7006	CEACAM1
regulation of stress-activated protein kinase signaling cascade (GO:0070302)	1/8	0.0381541	0.182748	0	0	29.6071	96.7006	MAP2K2
positive regulation of macrophage differentiation (GO:0045651)	1/8	0.0381541	0.182748	0	0	29.6071	96.7006	CASP8
cell migration involved in heart development (GO:0060973)	1/8	0.0381541	0.182748	0	0	29.6071	96.7006	PITX2
negative regulation of glial cell differentiation (GO:0045686)	1/8	0.0381541	0.182748	0	0	29.6071	96.7006	NF1
cellular response to angiotensin (GO:1904385)	1/8	0.0381541	0.182748	0	0	29.6071	96.7006	CA2
negative regulation of interleukin-1 production (GO:0032692)	1/8	0.0381541	0.182748	0	0	29.6071	96.7006	CEACAM1
cellular response to interleukin-21 (GO:0098757)	1/8	0.0381541	0.182748	0	0	29.6071	96.7006	STAT3
negative regulation of leukocyte mediated cytotoxicity (GO:0001911)	1/8	0.0381541	0.182748	0	0	29.6071	96.7006	CEACAM1
leptin-mediated signaling pathway (GO:0033210)	1/8	0.0381541	0.182748	0	0	29.6071	96.7006	STAT3
T-helper 17 cell differentiation (GO:0072539)	1/8	0.0381541	0.182748	0	0	29.6071	96.7006	STAT3
negative regulation of platelet aggregation (GO:0090331)	1/8	0.0381541	0.182748	0	0	29.6071	96.7006	CEACAM1
peripheral nervous system axon ensheathment (GO:0032292)	1/8	0.0381541	0.182748	0	0	29.6071	96.7006	NF1
regulation of sensory perception (GO:0051931)	1/8	0.0381541	0.182748	0	0	29.6071	96.7006	MGLL
regulation of histone H4 acetylation (GO:0090239)	1/8	0.0381541	0.182748	0	0	29.6071	96.7006	MUC1
interleukin-21-mediated signaling pathway (GO:0038114)	1/8	0.0381541	0.182748	0	0	29.6071	96.7006	STAT3
coronary vasculature morphogenesis (GO:0060977)	1/8	0.0381541	0.182748	0	0	29.6071	96.7006	VEGFA
regulation of microvillus organization (GO:0032530)	1/8	0.0381541	0.182748	0	0	29.6071	96.7006	CDHR5
negative regulation of vascular permeability (GO:0043116)	1/8	0.0381541	0.182748	0	0	29.6071	96.7006	CEACAM1
positive regulation of production of miRNAs involved in gene silencing by miRNA (GO:1903800)	1/8	0.0381541	0.182748	0	0	29.6071	96.7006	MAP2K2
spleen development (GO:0048536)	1/8	0.0381541	0.182748	0	0	29.6071	96.7006	PITX2
Schwann cell development (GO:0014044)	1/8	0.0381541	0.182748	0	0	29.6071	96.7006	NF1
regulation of cytoplasmic transport (GO:1903649)	1/8	0.0381541	0.182748	0	0	29.6071	96.7006	MAP2K2
positive regulation of spindle checkpoint (GO:0090232)	1/8	0.0381541	0.182748	0	0	29.6071	96.7006	NDRG1
positive regulation of viral entry into host cell (GO:0046598)	1/8	0.0381541	0.182748	0	0	29.6071	96.7006	LGALS1
T-helper cell lineage commitment (GO:0002295)	1/8	0.0381541	0.182748	0	0	29.6071	96.7006	STAT3
insulin metabolic process (GO:1901142)	1/8	0.0381541	0.182748	0	0	29.6071	96.7006	CEACAM1
regulation of positive chemotaxis (GO:0050926)	1/8	0.0381541	0.182748	0	0	29.6071	96.7006	VEGFA
response to leptin (GO:0044321)	1/8	0.0381541	0.182748	0	0	29.6071	96.7006	STAT3
positive regulation of tumor necrosis factor biosynthetic process (GO:0042535)	1/8	0.0381541	0.182748	0	0	29.6071	96.7006	HSPB1
negative regulation of biosynthetic process (GO:0009890)	1/8	0.0381541	0.182748	0	0	29.6071	96.7006	CEACAM1
positive regulation of non-canonical Wnt signaling pathway (GO:2000052)	1/8	0.0381541	0.182748	0	0	29.6071	96.7006	CSNK1D
inorganic anion transmembrane transport (GO:0098661)	2/64	0.03864	0.182748	0	0	6.73718	21.9192	SLC37A2;APOL1
cellular response to decreased oxygen levels (GO:0036294)	2/64	0.03864	0.182748	0	0	6.73718	21.9192	NDRG1;VEGFA
endocytosis (GO:0006897)	4/263	0.039191	0.182748	0	0	3.26217	10.5672	IGKC;CSNK1D;APOL1;DNM2
negative regulation of apoptotic signaling pathway (GO:2001234)	2/65	0.0397433	0.182748	0	0	6.62991	21.3835	TCF7L2;NDUFA13
defense response to Gram-positive bacterium (GO:0050830)	2/65	0.0397433	0.182748	0	0	6.62991	21.3835	DMBT1;HLA-E
negative regulation of epithelial cell proliferation (GO:0050680)	2/66	0.0408585	0.182748	0	0	6.52599	20.8678	CEACAM1;NF1
regulation of programmed cell death (GO:0043067)	4/268	0.0415222	0.182748	0	0	3.19958	10.1795	LGALS1;MAP2K2;CASP8;NDRG1
epidermal cell differentiation (GO:0009913)	2/67	0.0419855	0.182748	0	0	6.42526	20.3709	ST14;PITX2
regulation of immunoglobulin secretion (GO:0051023)	1/9	0.0428209	0.182748	0	0	25.9049	81.6195	HLA-E
dynamin family protein polymerization involved in membrane fission (GO:0003373)	1/9	0.0428209	0.182748	0	0	25.9049	81.6195	DNM2
vacuolar proton-transporting V-type ATPase complex assembly (GO:0070072)	1/9	0.0428209	0.182748	0	0	25.9049	81.6195	ALDOB
interleukin-23-mediated signaling pathway (GO:0038155)	1/9	0.0428209	0.182748	0	0	25.9049	81.6195	STAT3
lactation (GO:0007595)	1/9	0.0428209	0.182748	0	0	25.9049	81.6195	VEGFA
cellular response to interleukin-4 (GO:0071353)	1/9	0.0428209	0.182748	0	0	25.9049	81.6195	STAT6
endothelial cell chemotaxis (GO:0035767)	1/9	0.0428209	0.182748	0	0	25.9049	81.6195	VEGFA
toll-like receptor 3 signaling pathway (GO:0034138)	1/9	0.0428209	0.182748	0	0	25.9049	81.6195	CASP8
regulation of endothelial cell differentiation (GO:0045601)	1/9	0.0428209	0.182748	0	0	25.9049	81.6195	CEACAM1
positive regulation of immunoglobulin secretion (GO:0051024)	1/9	0.0428209	0.182748	0	0	25.9049	81.6195	HLA-E
negative regulation of lipid localization (GO:1905953)	1/9	0.0428209	0.182748	0	0	25.9049	81.6195	NFKBIA
dynamin family protein polymerization involved in mitochondrial fission (GO:0003374)	1/9	0.0428209	0.182748	0	0	25.9049	81.6195	DNM2
regulation of sensory perception of pain (GO:0051930)	1/9	0.0428209	0.182748	0	0	25.9049	81.6195	MGLL
negative regulation of transcription by competitive promoter binding (GO:0010944)	1/9	0.0428209	0.182748	0	0	25.9049	81.6195	MUC1
proton-transporting V-type ATPase complex assembly (GO:0070070)	1/9	0.0428209	0.182748	0	0	25.9049	81.6195	ALDOB
cytoskeletal anchoring at plasma membrane (GO:0007016)	1/9	0.0428209	0.182748	0	0	25.9049	81.6195	FLNB
cyclic nucleotide catabolic process (GO:0009214)	1/9	0.0428209	0.182748	0	0	25.9049	81.6195	PDE5A
negative regulation of transcription, DNA-templated (GO:0045892)	8/813	0.043818	0.182748	0	0	2.13251	6.66989	TCF7L2;NDUFA13;PRDX5;MUC1;ELF3;IRF1;STAT3;VEGFA
positive regulation of neurogenesis (GO:0050769)	2/69	0.0442741	0.182748	0	0	6.23284	19.43	NSMF;VEGFA
regulation of innate immune response (GO:0045088)	2/69	0.0442741	0.182748	0	0	6.23284	19.43	IRF1;HLA-E
cellular response to oxygen-containing compound (GO:1901701)	4/274	0.0444219	0.182748	0	0	3.12752	9.73916	NDUFA13;PRDX5;TNIP1;NSMF
positive regulation of I-kappaB kinase/NF-kappaB signaling (GO:0043123)	3/163	0.0449543	0.182748	0	0	3.9381	12.2164	LGALS1;CASP8;EEF1D
positive regulation of protein modification process (GO:0031401)	3/163	0.0449543	0.182748	0	0	3.9381	12.2164	CSNK1D;NSMF;VEGFA
T cell receptor signaling pathway (GO:0050852)	3/163	0.0449543	0.182748	0	0	3.9381	12.2164	NFKBIA;PLCG2;HLA-DRA
positive regulation of endothelial cell migration (GO:0010595)	2/70	0.0454355	0.182748	0	0	6.14087	18.9842	HSPB1;VEGFA
regulation of Notch signaling pathway (GO:0008593)	2/70	0.0454355	0.182748	0	0	6.14087	18.9842	ELF3;STAT3
vascular endothelial growth factor receptor signaling pathway (GO:0048010)	2/70	0.0454355	0.182748	0	0	6.14087	18.9842	HSPB1;VEGFA
regulation of cell communication (GO:0010646)	2/71	0.0466082	0.182748	0	0	6.05156	18.554	MGLL;TYMP
regulation of inflammatory response (GO:0050727)	3/166	0.047015	0.182748	0	0	3.86503	11.8165	NFKBIA;TNIP1;MGLL
induction of positive chemotaxis (GO:0050930)	1/10	0.0474653	0.182748	0	0	23.0255	70.176	VEGFA
detection of bacterium (GO:0016045)	1/10	0.0474653	0.182748	0	0	23.0255	70.176	DMBT1
adrenal gland development (GO:0030325)	1/10	0.0474653	0.182748	0	0	23.0255	70.176	NF1
cellular response to growth hormone stimulus (GO:0071378)	1/10	0.0474653	0.182748	0	0	23.0255	70.176	STAT3
regulation of triglyceride catabolic process (GO:0010896)	1/10	0.0474653	0.182748	0	0	23.0255	70.176	PNPLA2
hair cell differentiation (GO:0035315)	1/10	0.0474653	0.182748	0	0	23.0255	70.176	PITX2
astrocyte development (GO:0014002)	1/10	0.0474653	0.182748	0	0	23.0255	70.176	NF1
positive regulation of interleukin-13 production (GO:0032736)	1/10	0.0474653	0.182748	0	0	23.0255	70.176	HLA-E
neurotransmitter receptor internalization (GO:0099590)	1/10	0.0474653	0.182748	0	0	23.0255	70.176	DNM2
regulation of granulocyte differentiation (GO:0030852)	1/10	0.0474653	0.182748	0	0	23.0255	70.176	CEACAM1
negative regulation of homotypic cell-cell adhesion (GO:0034111)	1/10	0.0474653	0.182748	0	0	23.0255	70.176	CEACAM1
sequestering of actin monomers (GO:0042989)	1/10	0.0474653	0.182748	0	0	23.0255	70.176	TMSB10
regulation of natural killer cell mediated cytotoxicity directed against tumor cell target (GO:0002858)	1/10	0.0474653	0.182748	0	0	23.0255	70.176	CEACAM1
nucleoside metabolic process (GO:0009116)	1/10	0.0474653	0.182748	0	0	23.0255	70.176	TYMP
positive regulation of inflammatory response (GO:0050729)	2/73	0.0489866	0.182748	0	0	5.8805	17.7368	NFKBIA;TNIP1
B cell activation (GO:0042113)	2/73	0.0489866	0.182748	0	0	5.8805	17.7368	CASP8;PLCG2
positive regulation of defense response (GO:0031349)	2/74	0.0501921	0.182748	0	0	5.79854	17.3486	NFKBIA;TNIP1
glucose homeostasis (GO:0042593)	2/74	0.0501921	0.182748	0	0	5.79854	17.3486	TCF7L2;STAT3
antigen processing and presentation of exogenous peptide antigen via MHC class I, TAP-dependent (GO:0002479)	2/75	0.0514082	0.182748	0	0	5.71882	16.9732	HLA-F;HLA-E
regulation of defense response (GO:0031347)	2/75	0.0514082	0.182748	0	0	5.71882	16.9732	IRF1;MGLL
positive regulation of posttranscriptional gene silencing (GO:0060148)	1/11	0.0520874	0.182748	0	0	20.7219	61.2297	STAT3
interleukin-27-mediated signaling pathway (GO:0070106)	1/11	0.0520874	0.182748	0	0	20.7219	61.2297	STAT3
nitric oxide biosynthetic process (GO:0006809)	1/11	0.0520874	0.182748	0	0	20.7219	61.2297	NQO1
regulation of tumor necrosis factor biosynthetic process (GO:0042534)	1/11	0.0520874	0.182748	0	0	20.7219	61.2297	HSPB1
fatty acid transmembrane transport (GO:1902001)	1/11	0.0520874	0.182748	0	0	20.7219	61.2297	CPT1A
regulation of feeding behavior (GO:0060259)	1/11	0.0520874	0.182748	0	0	20.7219	61.2297	STAT3
carnitine metabolic process (GO:0009437)	1/11	0.0520874	0.182748	0	0	20.7219	61.2297	CPT1A
mononuclear cell differentiation (GO:1903131)	1/11	0.0520874	0.182748	0	0	20.7219	61.2297	VEGFA
negative regulation of intrinsic apoptotic signaling pathway in response to DNA damage by p53 class mediator (GO:1902166)	1/11	0.0520874	0.182748	0	0	20.7219	61.2297	MUC1
immune response-regulating cell surface receptor signaling pathway (GO:0002768)	1/11	0.0520874	0.182748	0	0	20.7219	61.2297	PIGR
negative regulation of T cell differentiation (GO:0045581)	1/11	0.0520874	0.182748	0	0	20.7219	61.2297	IRF1
carnitine shuttle (GO:0006853)	1/11	0.0520874	0.182748	0	0	20.7219	61.2297	CPT1A
pyrimidine nucleoside catabolic process (GO:0046135)	1/11	0.0520874	0.182748	0	0	20.7219	61.2297	TYMP
photoreceptor cell development (GO:0042461)	1/11	0.0520874	0.182748	0	0	20.7219	61.2297	VEGFA
negative regulation of fatty acid biosynthetic process (GO:0045717)	1/11	0.0520874	0.182748	0	0	20.7219	61.2297	CEACAM1
establishment of synaptic vesicle localization (GO:0097480)	1/11	0.0520874	0.182748	0	0	20.7219	61.2297	DNM2
cell-substrate junction assembly (GO:0007044)	1/11	0.0520874	0.182748	0	0	20.7219	61.2297	PLEC
regulation of non-canonical Wnt signaling pathway (GO:2000050)	1/11	0.0520874	0.182748	0	0	20.7219	61.2297	CSNK1D
activation of cysteine-type endopeptidase activity involved in apoptotic signaling pathway (GO:0097296)	1/11	0.0520874	0.182748	0	0	20.7219	61.2297	CASP8
positive regulation of histone deacetylation (GO:0031065)	1/11	0.0520874	0.182748	0	0	20.7219	61.2297	VEGFA
regulation of protein kinase C signaling (GO:0090036)	1/11	0.0520874	0.182748	0	0	20.7219	61.2297	VEGFA
negative regulation of translation, ncRNA-mediated (GO:0040033)	1/11	0.0520874	0.182748	0	0	20.7219	61.2297	STAT3
hemidesmosome assembly (GO:0031581)	1/11	0.0520874	0.182748	0	0	20.7219	61.2297	PLEC
negative regulation of myotube differentiation (GO:0010832)	1/11	0.0520874	0.182748	0	0	20.7219	61.2297	CEACAM5
monocyte differentiation (GO:0030224)	1/11	0.0520874	0.182748	0	0	20.7219	61.2297	VEGFA
positive regulation of mesenchymal cell proliferation (GO:0002053)	1/11	0.0520874	0.182748	0	0	20.7219	61.2297	VEGFA
miRNA mediated inhibition of translation (GO:0035278)	1/11	0.0520874	0.182748	0	0	20.7219	61.2297	STAT3
interleukin-35-mediated signaling pathway (GO:0070757)	1/11	0.0520874	0.182748	0	0	20.7219	61.2297	STAT3
regulation of blood vessel endothelial cell proliferation involved in sprouting angiogenesis (GO:1903587)	1/11	0.0520874	0.182748	0	0	20.7219	61.2297	VEGFA
spinal cord development (GO:0021510)	1/11	0.0520874	0.182748	0	0	20.7219	61.2297	NF1
negative regulation of extrinsic apoptotic signaling pathway (GO:2001237)	2/76	0.052635	0.182748	0	0	5.64125	16.61	TCF7L2;CASP8
peptide biosynthetic process (GO:0043043)	3/174	0.0527345	0.182748	0	0	3.68272	10.8363	RPS27;TNIP1;RPL28
antigen processing and presentation of exogenous peptide antigen via MHC class I (GO:0042590)	2/78	0.0551196	0.182748	0	0	5.49224	15.9179	HLA-F;HLA-E
regulation of transcription from RNA polymerase II promoter in response to hypoxia (GO:0061418)	2/78	0.0551196	0.182748	0	0	5.49224	15.9179	ELOB;VEGFA
regulation of endothelial cell proliferation (GO:0001936)	2/79	0.0563772	0.182748	0	0	5.42064	15.5881	NF1;VEGFA
positive regulation of lyase activity (GO:0051349)	1/12	0.0566873	0.182748	0	0	18.8371	54.0664	NF1
regulation of mesenchymal cell proliferation (GO:0010464)	1/12	0.0566873	0.182748	0	0	18.8371	54.0664	VEGFA
regulation of vasculogenesis (GO:2001212)	1/12	0.0566873	0.182748	0	0	18.8371	54.0664	CEACAM1
activation of cysteine-type endopeptidase activity (GO:0097202)	1/12	0.0566873	0.182748	0	0	18.8371	54.0664	CASP8
positive regulation of interleukin-1 production (GO:0032732)	1/12	0.0566873	0.182748	0	0	18.8371	54.0664	HSPB1
regulation of oligodendrocyte differentiation (GO:0048713)	1/12	0.0566873	0.182748	0	0	18.8371	54.0664	NF1
regulation of viral life cycle (GO:1903900)	1/12	0.0566873	0.182748	0	0	18.8371	54.0664	TRIM31
positive regulation of peptidase activity (GO:0010952)	1/12	0.0566873	0.182748	0	0	18.8371	54.0664	NDUFA13
regulation of sequestering of triglyceride (GO:0010889)	1/12	0.0566873	0.182748	0	0	18.8371	54.0664	PNPLA2
iron ion transport (GO:0006826)	1/12	0.0566873	0.182748	0	0	18.8371	54.0664	SLC25A37
pyrimidine nucleoside salvage (GO:0043097)	1/12	0.0566873	0.182748	0	0	18.8371	54.0664	TYMP
regulation of intrinsic apoptotic signaling pathway in response to DNA damage by p53 class mediator (GO:1902165)	1/12	0.0566873	0.182748	0	0	18.8371	54.0664	MUC1
cardiac muscle fiber development (GO:0048739)	1/12	0.0566873	0.182748	0	0	18.8371	54.0664	VEGFA
nucleoside catabolic process (GO:0009164)	1/12	0.0566873	0.182748	0	0	18.8371	54.0664	TYMP
establishment of protein localization to mitochondrial membrane (GO:0090151)	1/12	0.0566873	0.182748	0	0	18.8371	54.0664	NDUFA13
positive regulation of cyclase activity (GO:0031281)	1/12	0.0566873	0.182748	0	0	18.8371	54.0664	NF1
pyrimidine-containing compound salvage (GO:0008655)	1/12	0.0566873	0.182748	0	0	18.8371	54.0664	TYMP
regulation of bone remodeling (GO:0046850)	1/12	0.0566873	0.182748	0	0	18.8371	54.0664	NF1
positive regulation of branching involved in ureteric bud morphogenesis (GO:0090190)	1/12	0.0566873	0.182748	0	0	18.8371	54.0664	VEGFA
eye photoreceptor cell development (GO:0042462)	1/12	0.0566873	0.182748	0	0	18.8371	54.0664	VEGFA
plasminogen activation (GO:0031639)	1/12	0.0566873	0.182748	0	0	18.8371	54.0664	ST14
nitric oxide metabolic process (GO:0046209)	1/12	0.0566873	0.182748	0	0	18.8371	54.0664	NQO1
positive regulation of vascular endothelial growth factor receptor signaling pathway (GO:0030949)	1/12	0.0566873	0.182748	0	0	18.8371	54.0664	VEGFA
positive regulation of neuron migration (GO:2001224)	1/12	0.0566873	0.182748	0	0	18.8371	54.0664	NSMF
negative regulation of fatty acid metabolic process (GO:0045922)	1/12	0.0566873	0.182748	0	0	18.8371	54.0664	CEACAM1
cellular response to hormone stimulus (GO:0032870)	2/80	0.0576449	0.182748	0	0	5.35088	15.2685	STAT3;NSMF
Fc-epsilon receptor signaling pathway (GO:0038095)	3/182	0.0587741	0.182748	0	0	3.5167	9.96652	NFKBIA;IGKC;PLCG2
protein catabolic process (GO:0030163)	2/81	0.0589225	0.182748	0	0	5.28288	14.9586	CEACAM1;CTSD
phosphate-containing compound metabolic process (GO:0006796)	3/183	0.0595512	0.182748	0	0	3.49699	9.86471	STAT3;PLCG2;ALDOB
positive regulation of protein secretion (GO:0050714)	2/82	0.06021	0.182748	0	0	5.21658	14.6582	TCF7L2;HLA-E
regulation of anatomical structure morphogenesis (GO:0022603)	2/82	0.06021	0.182748	0	0	5.21658	14.6582	CEACAM1;NF1
DNA damage response, signal transduction by p53 class mediator (GO:0030330)	2/82	0.06021	0.182748	0	0	5.21658	14.6582	MUC1;NDRG1
regulation of interleukin-1 beta production (GO:0032651)	1/13	0.0612651	0.182748	0	0	17.2665	48.2175	HSPB1
negative regulation of macrophage derived foam cell differentiation (GO:0010745)	1/13	0.0612651	0.182748	0	0	17.2665	48.2175	NFKBIA
regulation of endothelial cell chemotaxis (GO:2001026)	1/13	0.0612651	0.182748	0	0	17.2665	48.2175	HSPB1
regulation of necrotic cell death (GO:0010939)	1/13	0.0612651	0.182748	0	0	17.2665	48.2175	CASP8
mitochondrial genome maintenance (GO:0000002)	1/13	0.0612651	0.182748	0	0	17.2665	48.2175	TYMP
positive regulation of sodium ion transport (GO:0010765)	1/13	0.0612651	0.182748	0	0	17.2665	48.2175	CNKSR3
glycerolipid catabolic process (GO:0046503)	1/13	0.0612651	0.182748	0	0	17.2665	48.2175	MGLL
regulation of DNA-templated transcription in response to stress (GO:0043620)	1/13	0.0612651	0.182748	0	0	17.2665	48.2175	MUC1
positive regulation of T cell mediated cytotoxicity (GO:0001916)	1/13	0.0612651	0.182748	0	0	17.2665	48.2175	HLA-E
positive regulation of alpha-beta T cell proliferation (GO:0046641)	1/13	0.0612651	0.182748	0	0	17.2665	48.2175	HLA-E
myelination in peripheral nervous system (GO:0022011)	1/13	0.0612651	0.182748	0	0	17.2665	48.2175	NF1
DNA damage response, signal transduction by p53 class mediator resulting in transcription of p21 class mediator (GO:0006978)	1/13	0.0612651	0.182748	0	0	17.2665	48.2175	MUC1
regulation of production of miRNAs involved in gene silencing by miRNA (GO:1903798)	1/13	0.0612651	0.182748	0	0	17.2665	48.2175	MAP2K2
positive regulation of cholesterol efflux (GO:0010875)	1/13	0.0612651	0.182748	0	0	17.2665	48.2175	NFKBIA
regulation of axon guidance (GO:1902667)	1/13	0.0612651	0.182748	0	0	17.2665	48.2175	VEGFA
interleukin-15-mediated signaling pathway (GO:0035723)	1/13	0.0612651	0.182748	0	0	17.2665	48.2175	STAT3
regulation of macrophage differentiation (GO:0045649)	1/13	0.0612651	0.182748	0	0	17.2665	48.2175	CASP8
regulation of leukocyte migration (GO:0002685)	1/13	0.0612651	0.182748	0	0	17.2665	48.2175	VEGFA
cellular response to interleukin-15 (GO:0071350)	1/13	0.0612651	0.182748	0	0	17.2665	48.2175	STAT3
phosphate ion transport (GO:0006817)	1/13	0.0612651	0.182748	0	0	17.2665	48.2175	SLC37A2
synaptic vesicle localization (GO:0097479)	1/13	0.0612651	0.182748	0	0	17.2665	48.2175	DNM2
receptor-mediated endocytosis (GO:0006898)	3/188	0.0635091	0.185079	0	0	3.40161	9.37678	IGKC;APOL1;DNM2
regulation of type I interferon production (GO:0032479)	2/85	0.0641298	0.185079	0	0	5.02727	13.8091	IRF1;STAT6
protein complex assembly (GO:0006461)	3/189	0.0643151	0.185079	0	0	3.38315	9.28323	TCF7L2;CASP8;CSNK1D
toll-like receptor signaling pathway (GO:0002224)	2/86	0.0654552	0.185079	0	0	4.96717	13.5424	CASP8;TNIP1
regulation of peptidyl-serine phosphorylation (GO:0033135)	2/86	0.0654552	0.185079	0	0	4.96717	13.5424	CNKSR3;VEGFA
branching involved in blood vessel morphogenesis (GO:0001569)	1/14	0.0658209	0.185079	0	0	15.9375	43.363	VEGFA
nucleoside salvage (GO:0043174)	1/14	0.0658209	0.185079	0	0	15.9375	43.363	TYMP
positive regulation of neural precursor cell proliferation (GO:2000179)	1/14	0.0658209	0.185079	0	0	15.9375	43.363	VEGFA
regulation of Golgi organization (GO:1903358)	1/14	0.0658209	0.185079	0	0	15.9375	43.363	MAP2K2
DNA damage response, signal transduction resulting in transcription (GO:0042772)	1/14	0.0658209	0.185079	0	0	15.9375	43.363	MUC1
epiboly involved in wound healing (GO:0090505)	1/14	0.0658209	0.185079	0	0	15.9375	43.363	CEACAM1
establishment or maintenance of actin cytoskeleton polarity (GO:0030950)	1/14	0.0658209	0.185079	0	0	15.9375	43.363	RHOF
regulation of platelet aggregation (GO:0090330)	1/14	0.0658209	0.185079	0	0	15.9375	43.363	CEACAM1
negative regulation of intrinsic apoptotic signaling pathway by p53 class mediator (GO:1902254)	1/14	0.0658209	0.185079	0	0	15.9375	43.363	MUC1
interleukin-6-mediated signaling pathway (GO:0070102)	1/14	0.0658209	0.185079	0	0	15.9375	43.363	STAT3
pyrimidine-containing compound catabolic process (GO:0072529)	1/14	0.0658209	0.185079	0	0	15.9375	43.363	TYMP
pancreas development (GO:0031016)	1/14	0.0658209	0.185079	0	0	15.9375	43.363	TCF7L2
regulation of adaptive immune response (GO:0002819)	1/14	0.0658209	0.185079	0	0	15.9375	43.363	IRF1
negative regulation of T cell receptor signaling pathway (GO:0050860)	1/14	0.0658209	0.185079	0	0	15.9375	43.363	CEACAM1
hydrogen peroxide catabolic process (GO:0042744)	1/14	0.0658209	0.185079	0	0	15.9375	43.363	PRDX5
cell migration involved in sprouting angiogenesis (GO:0002042)	1/14	0.0658209	0.185079	0	0	15.9375	43.363	VEGFA
regulation of MAP kinase activity (GO:0043405)	2/87	0.0667898	0.185079	0	0	4.90848	13.2834	NF1;VEGFA
regulation of cell migration (GO:0030334)	4/316	0.0678188	0.185079	0	0	2.70072	7.2674	CEACAM1;NF1;RHOF;VEGFA
SRP-dependent cotranslational protein targeting to membrane (GO:0006614)	2/89	0.0694861	0.185079	0	0	4.79516	12.7869	RPS27;RPL28
regulation of neuron apoptotic process (GO:0043523)	2/89	0.0694861	0.185079	0	0	4.79516	12.7869	NF1;NSMF
regulation of branching involved in ureteric bud morphogenesis (GO:0090189)	1/15	0.0703548	0.185079	0	0	14.7984	39.2779	VEGFA
sodium ion import across plasma membrane (GO:0098719)	1/15	0.0703548	0.185079	0	0	14.7984	39.2779	SLC9A3
phosphatidylethanolamine biosynthetic process (GO:0006646)	1/15	0.0703548	0.185079	0	0	14.7984	39.2779	ETNK1
negative regulation of viral entry into host cell (GO:0046597)	1/15	0.0703548	0.185079	0	0	14.7984	39.2779	TRIM31
autonomic nervous system development (GO:0048483)	1/15	0.0703548	0.185079	0	0	14.7984	39.2779	NF1
body fluid secretion (GO:0007589)	1/15	0.0703548	0.185079	0	0	14.7984	39.2779	VEGFA
positive regulation of mesonephros development (GO:0061213)	1/15	0.0703548	0.185079	0	0	14.7984	39.2779	VEGFA
negative regulation of platelet activation (GO:0010544)	1/15	0.0703548	0.185079	0	0	14.7984	39.2779	CEACAM1
pyrimidine nucleoside biosynthetic process (GO:0046134)	1/15	0.0703548	0.185079	0	0	14.7984	39.2779	TYMP
positive regulation of interleukin-4 production (GO:0032753)	1/15	0.0703548	0.185079	0	0	14.7984	39.2779	HLA-E
positive regulation of CREB transcription factor activity (GO:0032793)	1/15	0.0703548	0.185079	0	0	14.7984	39.2779	VEGFA
regulation of interleukin-4 production (GO:0032673)	1/15	0.0703548	0.185079	0	0	14.7984	39.2779	HLA-E
sodium ion import (GO:0097369)	1/15	0.0703548	0.185079	0	0	14.7984	39.2779	SLC9A3
intracellular lipid transport (GO:0032365)	1/15	0.0703548	0.185079	0	0	14.7984	39.2779	CPT1A
JAK-STAT cascade involved in growth hormone signaling pathway (GO:0060397)	1/15	0.0703548	0.185079	0	0	14.7984	39.2779	STAT3
positive regulation of cysteine-type endopeptidase activity involved in apoptotic signaling pathway (GO:2001269)	1/15	0.0703548	0.185079	0	0	14.7984	39.2779	CASP8
positive regulation of protein export from nucleus (GO:0046827)	1/15	0.0703548	0.185079	0	0	14.7984	39.2779	TCF7L2
cytoplasmic sequestering of protein (GO:0051220)	1/15	0.0703548	0.185079	0	0	14.7984	39.2779	NFKBIA
pyrimidine nucleoside metabolic process (GO:0006213)	1/15	0.0703548	0.185079	0	0	14.7984	39.2779	TYMP
negative regulation of anoikis (GO:2000811)	1/15	0.0703548	0.185079	0	0	14.7984	39.2779	CEACAM5
endoderm development (GO:0007492)	1/15	0.0703548	0.185079	0	0	14.7984	39.2779	KIF16B
pyrimidine-containing compound metabolic process (GO:0072527)	1/15	0.0703548	0.185079	0	0	14.7984	39.2779	TYMP
positive regulation of response to external stimulus (GO:0032103)	2/90	0.0708476	0.185908	0	0	4.74043	12.549	NFKBIA;TNIP1
positive regulation of cellular protein metabolic process (GO:0032270)	2/91	0.0722178	0.18903	0	0	4.68693	12.3176	NFKBIA;CASP8
rRNA metabolic process (GO:0016072)	3/200	0.0734906	0.189176	0	0	3.19246	8.33423	RPS27;CSNK1D;RPL28
positive regulation of cellular metabolic process (GO:0031325)	2/92	0.0735966	0.189176	0	0	4.63462	12.0925	NFKBIA;VEGFA
protein localization to microtubule organizing center (GO:1905508)	1/16	0.074867	0.189176	0	0	13.8111	35.799	CSNK1D
negative regulation of NF-kappaB import into nucleus (GO:0042347)	1/16	0.074867	0.189176	0	0	13.8111	35.799	NFKBIA
positive regulation of triglyceride metabolic process (GO:0090208)	1/16	0.074867	0.189176	0	0	13.8111	35.799	PNPLA2
positive regulation of cell migration involved in sprouting angiogenesis (GO:0090050)	1/16	0.074867	0.189176	0	0	13.8111	35.799	VEGFA
cytoplasmic sequestering of transcription factor (GO:0042994)	1/16	0.074867	0.189176	0	0	13.8111	35.799	NFKBIA
sympathetic nervous system development (GO:0048485)	1/16	0.074867	0.189176	0	0	13.8111	35.799	NF1
negative regulation of striated muscle cell differentiation (GO:0051154)	1/16	0.074867	0.189176	0	0	13.8111	35.799	CEACAM5
regulation of necroptotic process (GO:0060544)	1/16	0.074867	0.189176	0	0	13.8111	35.799	CASP8
positive regulation of immune system process (GO:0002684)	1/16	0.074867	0.189176	0	0	13.8111	35.799	VEGFA
myoblast differentiation (GO:0045445)	1/16	0.074867	0.189176	0	0	13.8111	35.799	TCF7L2
positive regulation of positive chemotaxis (GO:0050927)	1/16	0.074867	0.189176	0	0	13.8111	35.799	VEGFA
regulation of cysteine-type endopeptidase activity involved in apoptotic process (GO:0043281)	2/93	0.0749839	0.189176	0	0	4.58346	11.8734	NDUFA13;VEGFA
cotranslational protein targeting to membrane (GO:0006613)	2/93	0.0749839	0.189176	0	0	4.58346	11.8734	RPS27;RPL28
rRNA processing (GO:0006364)	3/202	0.0752188	0.189313	0	0	3.16006	8.17618	RPS27;CSNK1D;RPL28
regulation of MAPK cascade (GO:0043408)	3/203	0.0760896	0.191045	0	0	3.1441	8.0987	CEACAM1;MAP2K2;NF1
positive regulation of signal transduction (GO:0009967)	3/206	0.078729	0.191887	0	0	3.09716	7.87219	ELF3;STAT3;VEGFA
positive regulation of protein metabolic process (GO:0051247)	2/96	0.0791957	0.191887	0	0	4.43651	11.2502	NFKBIA;NDUFA13
protein localization to nucleus (GO:0034504)	2/96	0.0791957	0.191887	0	0	4.43651	11.2502	STAT3;TOR1AIP2
positive regulation of cholesterol transport (GO:0032376)	1/17	0.0793575	0.191887	0	0	12.9473	32.8057	NFKBIA
regulation of receptor recycling (GO:0001919)	1/17	0.0793575	0.191887	0	0	12.9473	32.8057	KIF16B
regulation of tissue remodeling (GO:0034103)	1/17	0.0793575	0.191887	0	0	12.9473	32.8057	CEACAM1
positive regulation of focal adhesion assembly (GO:0051894)	1/17	0.0793575	0.191887	0	0	12.9473	32.8057	VEGFA
negative regulation of antigen receptor-mediated signaling pathway (GO:0050858)	1/17	0.0793575	0.191887	0	0	12.9473	32.8057	CEACAM1
microtubule nucleation (GO:0007020)	1/17	0.0793575	0.191887	0	0	12.9473	32.8057	CSNK1D
negative regulation of lipid biosynthetic process (GO:0051055)	1/17	0.0793575	0.191887	0	0	12.9473	32.8057	CEACAM1
positive chemotaxis (GO:0050918)	1/17	0.0793575	0.191887	0	0	12.9473	32.8057	VEGFA
synaptic vesicle transport (GO:0048489)	1/17	0.0793575	0.191887	0	0	12.9473	32.8057	DNM2
regulation of early endosome to late endosome transport (GO:2000641)	1/17	0.0793575	0.191887	0	0	12.9473	32.8057	MAP2K2
regulation of myelination (GO:0031641)	1/17	0.0793575	0.191887	0	0	12.9473	32.8057	TYMP
positive regulation of stem cell proliferation (GO:2000648)	1/17	0.0793575	0.191887	0	0	12.9473	32.8057	VEGFA
positive regulation of natural killer cell mediated immunity (GO:0002717)	1/17	0.0793575	0.191887	0	0	12.9473	32.8057	HLA-E
negative regulation of gene expression (GO:0010629)	6/618	0.0799825	0.192953	0	0	2.07832	5.24974	TCF7L2;NDUFA13;MAP2K2;ELF3;IRF1;VEGFA
protein targeting to ER (GO:0045047)	2/97	0.0806159	0.194034	0	0	4.38958	11.0532	RPS27;RPL28
positive regulation of gene expression (GO:0010628)	7/771	0.0808018	0.194035	0	0	1.94841	4.90174	MAP2K2;ELF3;IRF1;TP53INP2;STAT3;DNM2;VEGFA
small GTPase mediated signal transduction (GO:0007264)	2/99	0.08348	0.194604	0	0	4.29864	10.6742	CNKSR3;NF1
positive regulation of intracellular signal transduction (GO:1902533)	5/479	0.0835667	0.194604	0	0	2.22769	5.52937	TCF7L2;LGALS1;CASP8;EEF1D;VEGFA
regulation of cholesterol efflux (GO:0010874)	1/18	0.0838264	0.194604	0	0	12.185	30.2068	NFKBIA
negative regulation of peptidyl-serine phosphorylation (GO:0033137)	1/18	0.0838264	0.194604	0	0	12.185	30.2068	CNKSR3
protein localization to centrosome (GO:0071539)	1/18	0.0838264	0.194604	0	0	12.185	30.2068	CSNK1D
positive regulation of p38MAPK cascade (GO:1900745)	1/18	0.0838264	0.194604	0	0	12.185	30.2068	VEGFA
positive regulation of lipid catabolic process (GO:0050996)	1/18	0.0838264	0.194604	0	0	12.185	30.2068	PNPLA2
negative regulation of oxidative stress-induced intrinsic apoptotic signaling pathway (GO:1902176)	1/18	0.0838264	0.194604	0	0	12.185	30.2068	HSPB1
blood vessel endothelial cell migration (GO:0043534)	1/18	0.0838264	0.194604	0	0	12.185	30.2068	VEGFA
negative regulation of fibroblast proliferation (GO:0048147)	1/18	0.0838264	0.194604	0	0	12.185	30.2068	NF1
regulation of epithelial cell differentiation (GO:0030856)	1/18	0.0838264	0.194604	0	0	12.185	30.2068	CEACAM1
regulation of peptidase activity (GO:0052547)	1/18	0.0838264	0.194604	0	0	12.185	30.2068	NDUFA13
glyceraldehyde-3-phosphate metabolic process (GO:0019682)	1/18	0.0838264	0.194604	0	0	12.185	30.2068	ALDOB
regulation of oxidative stress-induced intrinsic apoptotic signaling pathway (GO:1902175)	1/18	0.0838264	0.194604	0	0	12.185	30.2068	HSPB1
positive regulation of morphogenesis of an epithelium (GO:1905332)	1/18	0.0838264	0.194604	0	0	12.185	30.2068	VEGFA
regulation of transcription, DNA-templated (GO:0006355)	12/1598	0.0853869	0.197788	0	0	1.63047	4.01188	TCF7L2;NDUFA13;MAP2K2;ELF3;IRF1;TP53INP2;GPBP1;STAT3;STAT6;PITX2;DNM2;VEGFA
positive regulation of sequence-specific DNA binding transcription factor activity (GO:0051091)	3/215	0.0868841	0.197907	0	0	2.96432	7.24237	NFKBIA;TRIM31;VEGFA
regulation of cell cycle (GO:0051726)	3/215	0.0868841	0.197907	0	0	2.96432	7.24237	MAP2K2;IRF1;STAT3
cellular response to interleukin-7 (GO:0098761)	1/19	0.0882738	0.197907	0	0	11.5075	27.9323	STAT3
regulation of neuron migration (GO:2001222)	1/19	0.0882738	0.197907	0	0	11.5075	27.9323	NSMF
positive regulation of immunoglobulin production (GO:0002639)	1/19	0.0882738	0.197907	0	0	11.5075	27.9323	HLA-E
positive regulation of pri-miRNA transcription from RNA polymerase II promoter (GO:1902895)	1/19	0.0882738	0.197907	0	0	11.5075	27.9323	STAT3
vesicle transport along microtubule (GO:0047496)	1/19	0.0882738	0.197907	0	0	11.5075	27.9323	BICDL2
regulation of myotube differentiation (GO:0010830)	1/19	0.0882738	0.197907	0	0	11.5075	27.9323	CEACAM5
interleukin-7-mediated signaling pathway (GO:0038111)	1/19	0.0882738	0.197907	0	0	11.5075	27.9323	STAT3
positive regulation of adherens junction organization (GO:1903393)	1/19	0.0882738	0.197907	0	0	11.5075	27.9323	VEGFA
ribosomal small subunit assembly (GO:0000028)	1/19	0.0882738	0.197907	0	0	11.5075	27.9323	RPS27
negative regulation of lipid metabolic process (GO:0045833)	1/19	0.0882738	0.197907	0	0	11.5075	27.9323	CEACAM1
purine ribonucleotide catabolic process (GO:0009154)	1/19	0.0882738	0.197907	0	0	11.5075	27.9323	PDE5A
positive regulation of neuron apoptotic process (GO:0043525)	1/19	0.0882738	0.197907	0	0	11.5075	27.9323	NF1
positive regulation of axon extension (GO:0045773)	1/19	0.0882738	0.197907	0	0	11.5075	27.9323	VEGFA
protein oligomerization (GO:0051259)	3/217	0.0887436	0.198535	0	0	2.93632	7.11178	TMEM120B;B4GALT1;STOM
positive regulation of angiogenesis (GO:0045766)	2/103	0.0893002	0.19893	0	0	4.12757	9.97118	HSPB1;VEGFA
plasma membrane invagination (GO:0099024)	2/103	0.0893002	0.19893	0	0	4.12757	9.97118	IGKC;GULP1
B cell receptor signaling pathway (GO:0050853)	2/104	0.0907737	0.200117	0	0	4.08689	9.80603	IGKC;PLCG2
phagocytosis, engulfment (GO:0006911)	2/104	0.0907737	0.200117	0	0	4.08689	9.80603	IGKC;GULP1
positive regulation of cytokine production (GO:0001819)	3/220	0.0915642	0.200117	0	0	2.89528	6.9218	IRF1;STAT6;HLA-E
Golgi to endosome transport (GO:0006895)	1/20	0.0926999	0.200117	0	0	10.9013	25.9276	KIF16B
hydrogen peroxide metabolic process (GO:0042743)	1/20	0.0926999	0.200117	0	0	10.9013	25.9276	PRDX5
regulation of toll-like receptor signaling pathway (GO:0034121)	1/20	0.0926999	0.200117	0	0	10.9013	25.9276	IRF1
regulation of regulatory T cell differentiation (GO:0045589)	1/20	0.0926999	0.200117	0	0	10.9013	25.9276	IRF1
wound healing, spreading of cells (GO:0044319)	1/20	0.0926999	0.200117	0	0	10.9013	25.9276	CEACAM1
phosphatidylethanolamine metabolic process (GO:0046337)	1/20	0.0926999	0.200117	0	0	10.9013	25.9276	ETNK1
vesicle cytoskeletal trafficking (GO:0099518)	1/20	0.0926999	0.200117	0	0	10.9013	25.9276	BICDL2
regulation of anoikis (GO:2000209)	1/20	0.0926999	0.200117	0	0	10.9013	25.9276	CEACAM5
glial cell development (GO:0021782)	1/20	0.0926999	0.200117	0	0	10.9013	25.9276	NF1
dopaminergic neuron differentiation (GO:0071542)	1/20	0.0926999	0.200117	0	0	10.9013	25.9276	VEGFA
growth hormone receptor signaling pathway (GO:0060396)	1/20	0.0926999	0.200117	0	0	10.9013	25.9276	STAT3
positive regulation of cAMP biosynthetic process (GO:0030819)	1/20	0.0926999	0.200117	0	0	10.9013	25.9276	NF1
Ras protein signal transduction (GO:0007265)	3/223	0.094422	0.203415	0	0	2.85537	6.73861	CNKSR3;NF1;RHOF
post-translational protein modification (GO:0043687)	4/357	0.0957138	0.203745	0	0	2.38204	5.5892	LGALS1;ELOB;APOL1;PNPLA2
positive regulation of transcription from RNA polymerase II promoter involved in cellular response to chemical stimulus (GO:1901522)	1/21	0.0971047	0.203745	0	0	10.3557	24.1492	VEGFA
positive regulation of cellular component movement (GO:0051272)	1/21	0.0971047	0.203745	0	0	10.3557	24.1492	VEGFA
non-motile cilium assembly (GO:1905515)	1/21	0.0971047	0.203745	0	0	10.3557	24.1492	CSNK1D
negative regulation of viral process (GO:0048525)	1/21	0.0971047	0.203745	0	0	10.3557	24.1492	TRIM31
mesoderm development (GO:0007498)	1/21	0.0971047	0.203745	0	0	10.3557	24.1492	VEGFA
positive regulation of T cell mediated immunity (GO:0002711)	1/21	0.0971047	0.203745	0	0	10.3557	24.1492	HLA-E
mitochondrial fission (GO:0000266)	1/21	0.0971047	0.203745	0	0	10.3557	24.1492	DNM2
phospholipid translocation (GO:0045332)	1/21	0.0971047	0.203745	0	0	10.3557	24.1492	ATP10B
positive regulation of receptor internalization (GO:0002092)	1/21	0.0971047	0.203745	0	0	10.3557	24.1492	VEGFA
positive regulation of histone acetylation (GO:0035066)	1/21	0.0971047	0.203745	0	0	10.3557	24.1492	MUC1
ERK1 and ERK2 cascade (GO:0070371)	1/21	0.0971047	0.203745	0	0	10.3557	24.1492	MAP2K2
hepaticobiliary system development (GO:0061008)	1/21	0.0971047	0.203745	0	0	10.3557	24.1492	NF1
ribosome biogenesis (GO:0042254)	3/226	0.0973165	0.203781	0	0	2.81653	6.5619	RPS27;CSNK1D;RPL28
regulation of cell motility (GO:2000145)	2/109	0.0982475	0.204184	0	0	3.89493	9.03728	CEACAM1;RHOF
positive regulation of cysteine-type endopeptidase activity involved in apoptotic process (GO:0043280)	2/109	0.0982475	0.204184	0	0	3.89493	9.03728	NDUFA13;CASP8
Wnt signaling pathway (GO:0016055)	2/109	0.0982475	0.204184	0	0	3.89493	9.03728	TCF7L2;PLCG2
ncRNA processing (GO:0034470)	3/227	0.0982893	0.204184	0	0	2.80381	6.50439	RPS27;CSNK1D;RPL28
viral gene expression (GO:0019080)	2/110	0.0997627	0.204737	0	0	3.85867	8.89409	RPS27;RPL28
STAT cascade (GO:0097696)	1/22	0.101488	0.204737	0	0	9.8621	22.5626	STAT3
regulation of vascular endothelial growth factor receptor signaling pathway (GO:0030947)	1/22	0.101488	0.204737	0	0	9.8621	22.5626	VEGFA
positive regulation of protein autophosphorylation (GO:0031954)	1/22	0.101488	0.204737	0	0	9.8621	22.5626	VEGFA
protein localization to cilium (GO:0061512)	1/22	0.101488	0.204737	0	0	9.8621	22.5626	CSNK1D
negative regulation of protein import into nucleus (GO:0042308)	1/22	0.101488	0.204737	0	0	9.8621	22.5626	NF1
regulation of ERBB signaling pathway (GO:1901184)	1/22	0.101488	0.204737	0	0	9.8621	22.5626	CEACAM1
early endosome to late endosome transport (GO:0045022)	1/22	0.101488	0.204737	0	0	9.8621	22.5626	KIF16B
lipid translocation (GO:0034204)	1/22	0.101488	0.204737	0	0	9.8621	22.5626	ATP10B
peripheral nervous system development (GO:0007422)	1/22	0.101488	0.204737	0	0	9.8621	22.5626	NF1
regulation of transcription from RNA polymerase III promoter (GO:0006359)	1/22	0.101488	0.204737	0	0	9.8621	22.5626	PRDX5
regulation of bone resorption (GO:0045124)	1/22	0.101488	0.204737	0	0	9.8621	22.5626	NF1
negative regulation of actin filament polymerization (GO:0030837)	1/22	0.101488	0.204737	0	0	9.8621	22.5626	TMSB10
positive regulation of erythrocyte differentiation (GO:0045648)	1/22	0.101488	0.204737	0	0	9.8621	22.5626	STAT3
triglyceride catabolic process (GO:0019433)	1/22	0.101488	0.204737	0	0	9.8621	22.5626	PNPLA2
regulation of transcription from RNA polymerase II promoter (GO:0006357)	11/1478	0.102053	0.205422	0	0	1.60743	3.66856	NFKBIA;TCF7L2;MUC1;ELF3;TNIP1;IRF1;STAT3;ADIRF;STAT6;PITX2;VEGFA
apoptotic process (GO:0006915)	3/231	0.10222	0.205422	0	0	2.75406	6.28097	NFKBIA;CASP8;IRF1
nuclear-transcribed mRNA catabolic process, nonsense-mediated decay (GO:0000184)	2/112	0.102813	0.206217	0	0	3.78813	8.61741	RPS27;RPL28
cellular macromolecule biosynthetic process (GO:0034645)	4/367	0.103231	0.206659	0	0	2.31523	5.2574	RPS27;TNIP1;EEF1D;RPL28
viral transcription (GO:0019083)	2/113	0.104348	0.207539	0	0	3.75382	8.48373	RPS27;RPL28
regulation of axon extension involved in axon guidance (GO:0048841)	1/23	0.105851	0.207539	0	0	9.41335	21.1398	VEGFA
cellular nitrogen compound biosynthetic process (GO:0044271)	1/23	0.105851	0.207539	0	0	9.41335	21.1398	NQO1
negative regulation of viral transcription (GO:0032897)	1/23	0.105851	0.207539	0	0	9.41335	21.1398	TRIM31
glycolytic process (GO:0006096)	1/23	0.105851	0.207539	0	0	9.41335	21.1398	ALDOB
cellular response to interleukin-6 (GO:0071354)	1/23	0.105851	0.207539	0	0	9.41335	21.1398	STAT3
protein localization to Golgi apparatus (GO:0034067)	1/23	0.105851	0.207539	0	0	9.41335	21.1398	CSNK1D
regulation of monooxygenase activity (GO:0032768)	1/23	0.105851	0.207539	0	0	9.41335	21.1398	DNM2
vesicle-mediated transport between endosomal compartments (GO:0098927)	1/23	0.105851	0.207539	0	0	9.41335	21.1398	KIF16B
metanephros development (GO:0001656)	1/23	0.105851	0.207539	0	0	9.41335	21.1398	NF1
positive regulation of cell junction assembly (GO:1901890)	1/23	0.105851	0.207539	0	0	9.41335	21.1398	VEGFA
positive regulation of peptidyl-tyrosine phosphorylation (GO:0050731)	2/116	0.108989	0.210149	0	0	3.65448	8.10017	STAT3;VEGFA
sphingolipid metabolic process (GO:0006665)	2/116	0.108989	0.210149	0	0	3.65448	8.10017	SGPP1;FUT3
positive regulation of dephosphorylation (GO:0035306)	1/24	0.110192	0.210149	0	0	9.00362	19.8577	NSMF
positive regulation of neutrophil chemotaxis (GO:0090023)	1/24	0.110192	0.210149	0	0	9.00362	19.8577	CXCL3
receptor clustering (GO:0043113)	1/24	0.110192	0.210149	0	0	9.00362	19.8577	PIGR
regulation of neuronal synaptic plasticity (GO:0048168)	1/24	0.110192	0.210149	0	0	9.00362	19.8577	NSMF
negative regulation of sequestering of calcium ion (GO:0051283)	1/24	0.110192	0.210149	0	0	9.00362	19.8577	PLCG2
ATP generation from ADP (GO:0006757)	1/24	0.110192	0.210149	0	0	9.00362	19.8577	ALDOB
receptor catabolic process (GO:0032801)	1/24	0.110192	0.210149	0	0	9.00362	19.8577	KIF16B
positive regulation of endopeptidase activity (GO:0010950)	1/24	0.110192	0.210149	0	0	9.00362	19.8577	STAT3
mammary gland development (GO:0030879)	1/24	0.110192	0.210149	0	0	9.00362	19.8577	VEGFA
transition metal ion homeostasis (GO:0055076)	1/24	0.110192	0.210149	0	0	9.00362	19.8577	SLC25A37
negative regulation of intrinsic apoptotic signaling pathway in response to DNA damage (GO:1902230)	1/24	0.110192	0.210149	0	0	9.00362	19.8577	MUC1
negative regulation of oxidative stress-induced cell death (GO:1903202)	1/24	0.110192	0.210149	0	0	9.00362	19.8577	HSPB1
cytoplasmic pattern recognition receptor signaling pathway (GO:0002753)	1/24	0.110192	0.210149	0	0	9.00362	19.8577	CASP8
defense response to bacterium (GO:0042742)	3/241	0.112317	0.212958	0	0	2.637	5.76561	DMBT1;IGKC;HLA-E
glycolytic process through glucose-6-phosphate (GO:0061620)	1/25	0.114513	0.212958	0	0	8.62804	18.6975	ALDOB
regulation of viral release from host cell (GO:1902186)	1/25	0.114513	0.212958	0	0	8.62804	18.6975	TRIM31
canonical glycolysis (GO:0061621)	1/25	0.114513	0.212958	0	0	8.62804	18.6975	ALDOB
long-chain fatty acid transport (GO:0015909)	1/25	0.114513	0.212958	0	0	8.62804	18.6975	CPT1A
glucose catabolic process to pyruvate (GO:0061718)	1/25	0.114513	0.212958	0	0	8.62804	18.6975	ALDOB
glial cell differentiation (GO:0010001)	1/25	0.114513	0.212958	0	0	8.62804	18.6975	STAT3
nucleotide-binding domain, leucine rich repeat containing receptor signaling pathway (GO:0035872)	1/25	0.114513	0.212958	0	0	8.62804	18.6975	CASP8
respiratory tube development (GO:0030323)	1/25	0.114513	0.212958	0	0	8.62804	18.6975	VEGFA
positive regulation of neutrophil migration (GO:1902624)	1/25	0.114513	0.212958	0	0	8.62804	18.6975	CXCL3
inorganic cation import across plasma membrane (GO:0098659)	1/25	0.114513	0.212958	0	0	8.62804	18.6975	SLC9A3
regulation of nervous system development (GO:0051960)	1/25	0.114513	0.212958	0	0	8.62804	18.6975	TYMP
positive regulation of leukocyte mediated cytotoxicity (GO:0001912)	1/25	0.114513	0.212958	0	0	8.62804	18.6975	HLA-E
signal transduction in response to DNA damage (GO:0042770)	1/25	0.114513	0.212958	0	0	8.62804	18.6975	NDRG1
macromolecular complex assembly (GO:0065003)	2/120	0.115262	0.213971	0	0	3.52988	7.62648	CNKSR3;ELOB
negative regulation of cell migration (GO:0030336)	2/121	0.116845	0.216525	0	0	3.50004	7.51428	PTPRR;NF1
positive regulation of cyclin-dependent protein kinase activity (GO:1904031)	1/26	0.118813	0.217098	0	0	8.2825	17.6434	CCNYL1
positive regulation of interferon-beta production (GO:0032728)	1/26	0.118813	0.217098	0	0	8.2825	17.6434	IRF1
regulation of pri-miRNA transcription from RNA polymerase II promoter (GO:1902893)	1/26	0.118813	0.217098	0	0	8.2825	17.6434	STAT3
regulation of p38MAPK cascade (GO:1900744)	1/26	0.118813	0.217098	0	0	8.2825	17.6434	VEGFA
regulation of NF-kappaB import into nucleus (GO:0042345)	1/26	0.118813	0.217098	0	0	8.2825	17.6434	NFKBIA
positive regulation of granulocyte chemotaxis (GO:0071624)	1/26	0.118813	0.217098	0	0	8.2825	17.6434	CXCL3
regulation of T cell receptor signaling pathway (GO:0050856)	1/26	0.118813	0.217098	0	0	8.2825	17.6434	CEACAM1
endocrine system development (GO:0035270)	1/26	0.118813	0.217098	0	0	8.2825	17.6434	NF1
platelet degranulation (GO:0002576)	2/124	0.121625	0.22055	0	0	3.41346	7.19151	TAGLN2;VEGFA
negative regulation of macromolecule metabolic process (GO:0010605)	2/124	0.121625	0.22055	0	0	3.41346	7.19151	MAP2K2;VEGFA
response to hexose (GO:0009746)	1/27	0.123093	0.22055	0	0	7.96354	16.6822	TCF7L2
microtubule polymerization (GO:0046785)	1/27	0.123093	0.22055	0	0	7.96354	16.6822	CSNK1D
leukocyte cell-cell adhesion (GO:0007159)	1/27	0.123093	0.22055	0	0	7.96354	16.6822	TNIP1
extrinsic apoptotic signaling pathway via death domain receptors (GO:0008625)	1/27	0.123093	0.22055	0	0	7.96354	16.6822	CASP8
negative regulation of small GTPase mediated signal transduction (GO:0051058)	1/27	0.123093	0.22055	0	0	7.96354	16.6822	NF1
cardiac muscle cell development (GO:0055013)	1/27	0.123093	0.22055	0	0	7.96354	16.6822	VEGFA
release of sequestered calcium ion into cytosol (GO:0051209)	1/27	0.123093	0.22055	0	0	7.96354	16.6822	PLCG2
negative regulation of myeloid leukocyte differentiation (GO:0002762)	1/27	0.123093	0.22055	0	0	7.96354	16.6822	CEACAM1
muscle fiber development (GO:0048747)	1/27	0.123093	0.22055	0	0	7.96354	16.6822	VEGFA
negative regulation of multicellular organismal process (GO:0051241)	2/125	0.12323	0.22055	0	0	3.38554	7.08832	PTPRR;CEACAM1
G2/M transition of mitotic cell cycle (GO:0000086)	2/126	0.124839	0.222599	0	0	3.35806	6.98722	CSNK1D;DNM2
cell cycle G2/M phase transition (GO:0044839)	2/127	0.126454	0.222599	0	0	3.33103	6.88817	CSNK1D;DNM2
transmembrane receptor protein tyrosine kinase signaling pathway (GO:0007169)	4/396	0.126496	0.222599	0	0	2.14077	4.42614	KIF16B;STAT3;HSPB1;VEGFA
regulation of vasculature development (GO:1901342)	1/28	0.127351	0.222599	0	0	7.66821	15.8027	NF1
neural crest cell migration (GO:0001755)	1/28	0.127351	0.222599	0	0	7.66821	15.8027	PITX2
synaptic transmission, cholinergic (GO:0007271)	1/28	0.127351	0.222599	0	0	7.66821	15.8027	NQO1
regulation of lipid biosynthetic process (GO:0046890)	1/28	0.127351	0.222599	0	0	7.66821	15.8027	CEACAM1
cGMP metabolic process (GO:0046068)	1/28	0.127351	0.222599	0	0	7.66821	15.8027	PDE5A
regulation of receptor internalization (GO:0002090)	1/28	0.127351	0.222599	0	0	7.66821	15.8027	VEGFA
positive regulation of sprouting angiogenesis (GO:1903672)	1/28	0.127351	0.222599	0	0	7.66821	15.8027	VEGFA
regulation of fatty acid biosynthetic process (GO:0042304)	1/28	0.127351	0.222599	0	0	7.66821	15.8027	CEACAM1
nucleotide-binding oligomerization domain containing signaling pathway (GO:0070423)	1/28	0.127351	0.222599	0	0	7.66821	15.8027	CASP8
regulation of adenylate cyclase activity (GO:0045761)	1/28	0.127351	0.222599	0	0	7.66821	15.8027	NF1
organelle fission (GO:0048285)	1/28	0.127351	0.222599	0	0	7.66821	15.8027	DNM2
regulation of macrophage derived foam cell differentiation (GO:0010743)	1/29	0.13159	0.225121	0	0	7.39397	14.9955	NFKBIA
collagen fibril organization (GO:0030199)	1/29	0.13159	0.225121	0	0	7.39397	14.9955	NF1
synaptic vesicle endocytosis (GO:0048488)	1/29	0.13159	0.225121	0	0	7.39397	14.9955	DNM2
keratan sulfate biosynthetic process (GO:0018146)	1/29	0.13159	0.225121	0	0	7.39397	14.9955	B4GALT1
TRIF-dependent toll-like receptor signaling pathway (GO:0035666)	1/29	0.13159	0.225121	0	0	7.39397	14.9955	CASP8
lung development (GO:0030324)	1/29	0.13159	0.225121	0	0	7.39397	14.9955	VEGFA
negative regulation of epithelial cell apoptotic process (GO:1904036)	1/29	0.13159	0.225121	0	0	7.39397	14.9955	TCF7L2
determination of bilateral symmetry (GO:0009855)	1/29	0.13159	0.225121	0	0	7.39397	14.9955	PITX2
positive regulation of myeloid cell differentiation (GO:0045639)	1/29	0.13159	0.225121	0	0	7.39397	14.9955	STAT3
MyD88-dependent toll-like receptor signaling pathway (GO:0002755)	1/29	0.13159	0.225121	0	0	7.39397	14.9955	TNIP1
respiratory system development (GO:0060541)	1/29	0.13159	0.225121	0	0	7.39397	14.9955	VEGFA
regulation of neutrophil chemotaxis (GO:0090022)	1/29	0.13159	0.225121	0	0	7.39397	14.9955	CXCL3
carbohydrate derivative biosynthetic process (GO:1901137)	1/29	0.13159	0.225121	0	0	7.39397	14.9955	TNIP1
regulation of protein phosphorylation (GO:0001932)	3/261	0.133588	0.226779	0	0	2.43011	4.8918	HSPB1;CSNK1D;VEGFA
regulation of protein insertion into mitochondrial membrane involved in apoptotic signaling pathway (GO:1900739)	1/30	0.135807	0.226779	0	0	7.13865	14.2524	CASP8
regulation of developmental growth (GO:0048638)	1/30	0.135807	0.226779	0	0	7.13865	14.2524	DNM2
regulation of cell migration involved in sprouting angiogenesis (GO:0090049)	1/30	0.135807	0.226779	0	0	7.13865	14.2524	VEGFA
negative regulation of endothelial cell proliferation (GO:0001937)	1/30	0.135807	0.226779	0	0	7.13865	14.2524	NF1
beta-catenin-TCF complex assembly (GO:1904837)	1/30	0.135807	0.226779	0	0	7.13865	14.2524	TCF7L2
positive regulation of cyclin-dependent protein serine/threonine kinase activity (GO:0045737)	1/30	0.135807	0.226779	0	0	7.13865	14.2524	CCNYL1
bile acid and bile salt transport (GO:0015721)	1/30	0.135807	0.226779	0	0	7.13865	14.2524	CEACAM1
phosphatidylinositol 3-kinase signaling (GO:0014065)	1/30	0.135807	0.226779	0	0	7.13865	14.2524	NF1
positive regulation of protein insertion into mitochondrial membrane involved in apoptotic signaling pathway (GO:1900740)	1/30	0.135807	0.226779	0	0	7.13865	14.2524	CASP8
response to estradiol (GO:0032355)	1/30	0.135807	0.226779	0	0	7.13865	14.2524	STAT3
regulation of leukocyte chemotaxis (GO:0002688)	1/30	0.135807	0.226779	0	0	7.13865	14.2524	CXCL3
nuclear envelope organization (GO:0006998)	1/30	0.135807	0.226779	0	0	7.13865	14.2524	TOR1AIP2
regulation of cell adhesion mediated by integrin (GO:0033628)	1/30	0.135807	0.226779	0	0	7.13865	14.2524	MUC1
MyD88-independent toll-like receptor signaling pathway (GO:0002756)	1/30	0.135807	0.226779	0	0	7.13865	14.2524	CASP8
Fc-gamma receptor signaling pathway involved in phagocytosis (GO:0038096)	2/133	0.136244	0.227146	0	0	3.1775	6.33373	IGKC;PLCG2
Fc-gamma receptor signaling pathway (GO:0038094)	2/134	0.137892	0.228682	0	0	3.15327	6.24752	IGKC;PLCG2
Fc receptor mediated stimulatory signaling pathway (GO:0002431)	2/135	0.139545	0.228682	0	0	3.1294	6.16295	IGKC;PLCG2
phagocytosis (GO:0006909)	2/135	0.139545	0.228682	0	0	3.1294	6.16295	IGKC;GULP1
positive regulation of interleukin-1 beta production (GO:0032731)	1/31	0.140005	0.228682	0	0	6.90035	13.5666	HSPB1
positive regulation of insulin secretion (GO:0032024)	1/31	0.140005	0.228682	0	0	6.90035	13.5666	TCF7L2
organelle transport along microtubule (GO:0072384)	1/31	0.140005	0.228682	0	0	6.90035	13.5666	BICDL2
positive regulation of protein dephosphorylation (GO:0035307)	1/31	0.140005	0.228682	0	0	6.90035	13.5666	NSMF
regulation of protein export from nucleus (GO:0046825)	1/31	0.140005	0.228682	0	0	6.90035	13.5666	TCF7L2
liver development (GO:0001889)	1/31	0.140005	0.228682	0	0	6.90035	13.5666	NF1
anterograde axonal transport (GO:0008089)	1/31	0.140005	0.228682	0	0	6.90035	13.5666	HSPB1
negative regulation of extrinsic apoptotic signaling pathway via death domain receptors (GO:1902042)	1/31	0.140005	0.228682	0	0	6.90035	13.5666	CASP8
gene silencing by miRNA (GO:0035195)	1/31	0.140005	0.228682	0	0	6.90035	13.5666	STAT3
regulation of protein autophosphorylation (GO:0031952)	1/31	0.140005	0.228682	0	0	6.90035	13.5666	VEGFA
cellular response to amino acid stimulus (GO:0071230)	1/32	0.144183	0.233322	0	0	6.67742	12.932	NSMF
regulation of cell-cell adhesion (GO:0022407)	1/32	0.144183	0.233322	0	0	6.67742	12.932	CEACAM1
regulation of erythrocyte differentiation (GO:0045646)	1/32	0.144183	0.233322	0	0	6.67742	12.932	STAT3
positive regulation of myeloid leukocyte differentiation (GO:0002763)	1/32	0.144183	0.233322	0	0	6.67742	12.932	CASP8
positive regulation of tumor necrosis factor superfamily cytokine production (GO:1903557)	1/32	0.144183	0.233322	0	0	6.67742	12.932	HLA-E
vasculogenesis (GO:0001570)	1/32	0.144183	0.233322	0	0	6.67742	12.932	VEGFA
response to cytokine (GO:0034097)	2/138	0.144528	0.23352	0	0	3.05991	5.91872	CASP8;STAT3
cellular response to growth factor stimulus (GO:0071363)	2/139	0.146198	0.235129	0	0	3.03742	5.84033	HSPB1;VEGFA
regulation of primary metabolic process (GO:0080090)	2/139	0.146198	0.235129	0	0	3.03742	5.84033	NQO1;CPT1A
neuron differentiation (GO:0030182)	2/139	0.146198	0.235129	0	0	3.03742	5.84033	PITX2;VEGFA
response to lipid (GO:0033993)	2/140	0.147871	0.236036	0	0	3.01526	5.7634	STAT3;CXCL3
negative regulation of sequence-specific DNA binding transcription factor activity (GO:0043433)	2/140	0.147871	0.236036	0	0	3.01526	5.7634	NFKBIA;TCF7L2
positive regulation of adenylate cyclase activity (GO:0045762)	1/33	0.14834	0.236036	0	0	6.46842	12.3434	NF1
negative regulation of neurogenesis (GO:0050768)	1/33	0.14834	0.236036	0	0	6.46842	12.3434	NF1
positive regulation of nucleocytoplasmic transport (GO:0046824)	1/33	0.14834	0.236036	0	0	6.46842	12.3434	TCF7L2
regulation of cell-substrate adhesion (GO:0010810)	1/33	0.14834	0.236036	0	0	6.46842	12.3434	NF1
platelet aggregation (GO:0070527)	1/33	0.14834	0.236036	0	0	6.46842	12.3434	HSPB1
epithelial tube morphogenesis (GO:0060562)	1/34	0.152477	0.239705	0	0	6.2721	11.7962	VEGFA
negative regulation of DNA binding (GO:0043392)	1/34	0.152477	0.239705	0	0	6.2721	11.7962	NFKBIA
keratan sulfate metabolic process (GO:0042339)	1/34	0.152477	0.239705	0	0	6.2721	11.7962	B4GALT1
response to amino acid (GO:0043200)	1/34	0.152477	0.239705	0	0	6.2721	11.7962	NSMF
negative regulation of T cell activation (GO:0050868)	1/34	0.152477	0.239705	0	0	6.2721	11.7962	CEACAM1
regulation of axon extension (GO:0030516)	1/34	0.152477	0.239705	0	0	6.2721	11.7962	DNM2
endoplasmic reticulum organization (GO:0007029)	1/34	0.152477	0.239705	0	0	6.2721	11.7962	TOR1AIP2
regulation of interferon-beta production (GO:0032648)	1/34	0.152477	0.239705	0	0	6.2721	11.7962	IRF1
peptidyl-serine phosphorylation (GO:0018105)	2/145	0.156297	0.243618	0	0	2.90909	5.39926	MAP2K2;CSNK1D
positive regulation of RNA metabolic process (GO:0051254)	1/35	0.156595	0.243618	0	0	6.08732	11.2865	MAP2K2
erythrocyte differentiation (GO:0030218)	1/35	0.156595	0.243618	0	0	6.08732	11.2865	VEGFA
negative regulation of epithelial cell migration (GO:0010633)	1/35	0.156595	0.243618	0	0	6.08732	11.2865	PTPRR
carbohydrate catabolic process (GO:0016052)	1/35	0.156595	0.243618	0	0	6.08732	11.2865	ALDOB
actin filament bundle organization (GO:0061572)	1/35	0.156595	0.243618	0	0	6.08732	11.2865	RHOF
regulation of sodium ion transport (GO:0002028)	1/35	0.156595	0.243618	0	0	6.08732	11.2865	CNKSR3
ferric iron transport (GO:0015682)	1/36	0.160692	0.245972	0	0	5.9131	10.8107	DNM2
epithelial cell migration (GO:0010631)	1/36	0.160692	0.245972	0	0	5.9131	10.8107	S100P
regulation of cell morphogenesis involved in differentiation (GO:0010769)	1/36	0.160692	0.245972	0	0	5.9131	10.8107	NSMF
Wnt signaling pathway, calcium modulating pathway (GO:0007223)	1/36	0.160692	0.245972	0	0	5.9131	10.8107	TCF7L2
organic hydroxy compound transport (GO:0015850)	1/36	0.160692	0.245972	0	0	5.9131	10.8107	CEACAM1
regulation of nitric-oxide synthase activity (GO:0050999)	1/36	0.160692	0.245972	0	0	5.9131	10.8107	DNM2
transferrin transport (GO:0033572)	1/36	0.160692	0.245972	0	0	5.9131	10.8107	DNM2
natural killer cell activation (GO:0030101)	1/36	0.160692	0.245972	0	0	5.9131	10.8107	CASP8
inner mitochondrial membrane organization (GO:0007007)	1/36	0.160692	0.245972	0	0	5.9131	10.8107	NDUFA13
calcium ion transmembrane import into cytosol (GO:0097553)	1/36	0.160692	0.245972	0	0	5.9131	10.8107	PLCG2
vesicle-mediated transport in synapse (GO:0099003)	1/36	0.160692	0.245972	0	0	5.9131	10.8107	DNM2
regulated exocytosis (GO:0045055)	2/148	0.161397	0.24669	0	0	2.84888	5.19605	TAGLN2;VEGFA
heart development (GO:0007507)	2/149	0.163103	0.248935	0	0	2.82936	5.13068	NF1;VEGFA
myelination (GO:0042552)	1/37	0.16477	0.249659	0	0	5.74855	10.3658	NF1
positive regulation of mitochondrial outer membrane permeabilization involved in apoptotic signaling pathway (GO:1901030)	1/37	0.16477	0.249659	0	0	5.74855	10.3658	CASP8
regulation of dendrite development (GO:0050773)	1/37	0.16477	0.249659	0	0	5.74855	10.3658	NSMF
negative regulation of Ras protein signal transduction (GO:0046580)	1/37	0.16477	0.249659	0	0	5.74855	10.3658	NF1
actin filament bundle assembly (GO:0051017)	1/37	0.16477	0.249659	0	0	5.74855	10.3658	RHOF
proteolysis (GO:0006508)	3/291	0.167836	0.253937	0	0	2.17365	3.87946	ST14;CASP8;CTSD
positive regulation of neuron death (GO:1901216)	1/38	0.168829	0.254336	0	0	5.59291	9.94905	NF1
positive regulation of innate immune response (GO:0045089)	1/38	0.168829	0.254336	0	0	5.59291	9.94905	HLA-E
chemical homeostasis (GO:0048878)	1/38	0.168829	0.254336	0	0	5.59291	9.94905	PNPLA2
negative regulation of nucleic acid-templated transcription (GO:1903507)	4/444	0.169297	0.254675	0	0	1.90254	3.3791	TCF7L2;NDUFA13;ELF3;IRF1
regulation of nucleic acid-templated transcription (GO:1903506)	5/607	0.172255	0.257457	0	0	1.74247	3.06462	TCF7L2;GPBP1;STAT3;PITX2;DNM2
signal transduction by p53 class mediator (GO:0072331)	1/39	0.172868	0.257457	0	0	5.44545	9.55801	NDRG1
positive regulation of fat cell differentiation (GO:0045600)	1/39	0.172868	0.257457	0	0	5.44545	9.55801	ADIRF
regulation of extrinsic apoptotic signaling pathway via death domain receptors (GO:1902041)	1/39	0.172868	0.257457	0	0	5.44545	9.55801	CASP8
regulation of RNA metabolic process (GO:0051252)	1/39	0.172868	0.257457	0	0	5.44545	9.55801	OASL
ERBB2 signaling pathway (GO:0038128)	1/39	0.172868	0.257457	0	0	5.44545	9.55801	PTPRR
positive regulation of peptide hormone secretion (GO:0090277)	1/39	0.172868	0.257457	0	0	5.44545	9.55801	TCF7L2
response to lipopolysaccharide (GO:0032496)	2/155	0.17341	0.257899	0	0	2.71758	4.76145	TNIP1;CXCL3
detection of chemical stimulus involved in sensory perception of bitter taste (GO:0001580)	1/40	0.176887	0.260479	0	0	5.30556	9.19052	PIGR
neuron migration (GO:0001764)	1/40	0.176887	0.260479	0	0	5.30556	9.19052	VEGFA
positive regulation of epithelial to mesenchymal transition (GO:0010718)	1/40	0.176887	0.260479	0	0	5.30556	9.19052	TCF7L2
regulation of protein dephosphorylation (GO:0035304)	1/40	0.176887	0.260479	0	0	5.30556	9.19052	NSMF
positive regulation of cytokine biosynthetic process (GO:0042108)	1/40	0.176887	0.260479	0	0	5.30556	9.19052	HSPB1
regulation of viral transcription (GO:0046782)	1/40	0.176887	0.260479	0	0	5.30556	9.19052	TRIM31
JAK-STAT cascade (GO:0007259)	1/40	0.176887	0.260479	0	0	5.30556	9.19052	STAT3
odontogenesis (GO:0042476)	1/41	0.180887	0.263773	0	0	5.17266	8.84463	PITX2
bicarbonate transport (GO:0015701)	1/41	0.180887	0.263773	0	0	5.17266	8.84463	CA2
regulation of stress-activated MAPK cascade (GO:0032872)	1/41	0.180887	0.263773	0	0	5.17266	8.84463	MAP2K2
positive regulation of receptor-mediated endocytosis (GO:0048260)	1/41	0.180887	0.263773	0	0	5.17266	8.84463	VEGFA
regulation of cellular metabolic process (GO:0031323)	1/41	0.180887	0.263773	0	0	5.17266	8.84463	KIF16B
sensory perception of bitter taste (GO:0050913)	1/41	0.180887	0.263773	0	0	5.17266	8.84463	PIGR
gluconeogenesis (GO:0006094)	1/41	0.180887	0.263773	0	0	5.17266	8.84463	ALDOB
regulation of protein modification process (GO:0031399)	1/42	0.184868	0.268084	0	0	5.04624	8.51863	HSPB1
determination of left/right symmetry (GO:0007368)	1/42	0.184868	0.268084	0	0	5.04624	8.51863	PITX2
ceramide metabolic process (GO:0006672)	1/42	0.184868	0.268084	0	0	5.04624	8.51863	FUT3
cellular response to retinoic acid (GO:0071300)	1/42	0.184868	0.268084	0	0	5.04624	8.51863	NDUFA13
positive regulation of apoptotic process (GO:0043065)	3/307	0.187063	0.270892	0	0	2.05757	3.44912	NDUFA13;NF1;DNM2
eye development (GO:0001654)	1/43	0.18883	0.271906	0	0	4.92584	8.21094	PITX2
protein transmembrane import into intracellular organelle (GO:0044743)	1/43	0.18883	0.271906	0	0	4.92584	8.21094	NDUFA13
response to unfolded protein (GO:0006986)	1/43	0.18883	0.271906	0	0	4.92584	8.21094	HSPB1
branching morphogenesis of an epithelial tube (GO:0048754)	1/43	0.18883	0.271906	0	0	4.92584	8.21094	VEGFA
glycerophospholipid biosynthetic process (GO:0046474)	2/164	0.189062	0.271906	0	0	2.56543	4.27319	ETNK1;PLCG2
regulation of cellular macromolecule biosynthetic process (GO:2000112)	5/631	0.191953	0.273486	0	0	1.67358	2.76226	TCF7L2;GPBP1;STAT3;PITX2;DNM2
ribosomal small subunit biogenesis (GO:0042274)	1/44	0.192772	0.273486	0	0	4.81105	7.92016	RPS27
regulation of focal adhesion assembly (GO:0051893)	1/44	0.192772	0.273486	0	0	4.81105	7.92016	VEGFA
sprouting angiogenesis (GO:0002040)	1/44	0.192772	0.273486	0	0	4.81105	7.92016	VEGFA
detection of chemical stimulus involved in sensory perception of taste (GO:0050912)	1/44	0.192772	0.273486	0	0	4.81105	7.92016	PIGR
positive regulation of viral life cycle (GO:1903902)	1/44	0.192772	0.273486	0	0	4.81105	7.92016	LGALS1
hexose biosynthetic process (GO:0019319)	1/44	0.192772	0.273486	0	0	4.81105	7.92016	ALDOB
unsaturated fatty acid metabolic process (GO:0033559)	1/44	0.192772	0.273486	0	0	4.81105	7.92016	MGLL
regulation of dendrite morphogenesis (GO:0048814)	1/44	0.192772	0.273486	0	0	4.81105	7.92016	NSMF
regulation of smooth muscle cell proliferation (GO:0048660)	1/44	0.192772	0.273486	0	0	4.81105	7.92016	TCF7L2
mitochondrion organization (GO:0007005)	2/167	0.194323	0.275312	0	0	2.51841	4.12574	DNM2;TYMP
hexose metabolic process (GO:0019318)	1/45	0.196696	0.277548	0	0	4.70147	7.64504	ALDOB
protein complex subunit organization (GO:0071822)	1/45	0.196696	0.277548	0	0	4.70147	7.64504	NF1
nicotinamide nucleotide metabolic process (GO:0046496)	1/45	0.196696	0.277548	0	0	4.70147	7.64504	ALDOB
cellular response to ionizing radiation (GO:0071479)	1/46	0.200601	0.280413	0	0	4.59676	7.38441	EEF1D
regulation of fibroblast proliferation (GO:0048145)	1/46	0.200601	0.280413	0	0	4.59676	7.38441	NF1
regulation of cellular component movement (GO:0051270)	1/46	0.200601	0.280413	0	0	4.59676	7.38441	VEGFA
icosanoid metabolic process (GO:0006690)	1/46	0.200601	0.280413	0	0	4.59676	7.38441	MGLL
pyruvate metabolic process (GO:0006090)	1/46	0.200601	0.280413	0	0	4.59676	7.38441	ALDOB
mitochondrial electron transport, NADH to ubiquinone (GO:0006120)	1/46	0.200601	0.280413	0	0	4.59676	7.38441	NDUFA13
positive regulation of ion transport (GO:0043270)	1/46	0.200601	0.280413	0	0	4.59676	7.38441	CNKSR3
positive regulation of protein kinase activity (GO:0045860)	2/172	0.203132	0.283573	0	0	2.44372	3.89503	MAP2K2;VEGFA
response to glucose (GO:0009749)	1/47	0.204487	0.283573	0	0	4.4966	7.13724	TCF7L2
polyol metabolic process (GO:0019751)	1/47	0.204487	0.283573	0	0	4.4966	7.13724	PLCG2
regulation of intrinsic apoptotic signaling pathway (GO:2001242)	1/47	0.204487	0.283573	0	0	4.4966	7.13724	NDUFA13
negative regulation of cellular biosynthetic process (GO:0031327)	1/47	0.204487	0.283573	0	0	4.4966	7.13724	CEACAM1
inositol phosphate metabolic process (GO:0043647)	1/47	0.204487	0.283573	0	0	4.4966	7.13724	PLCG2
nuclear-transcribed mRNA catabolic process (GO:0000956)	2/174	0.206669	0.28622	0	0	2.41506	3.80766	RPS27;RPL28
glycoprotein metabolic process (GO:0009100)	1/48	0.208354	0.288173	0	0	4.40071	6.90258	TNIP1
positive regulation of MAP kinase activity (GO:0043406)	2/177	0.211987	0.292337	0	0	2.37329	3.68152	MAP2K2;VEGFA
protein heterooligomerization (GO:0051291)	1/49	0.212203	0.292337	0	0	4.30881	6.67957	TMEM120B
lipid homeostasis (GO:0055088)	1/49	0.212203	0.292337	0	0	4.30881	6.67957	PNPLA2
cellular response to lipid (GO:0071396)	2/178	0.213763	0.2941	0	0	2.35969	3.64073	NDUFA13;TNIP1
regulation of ion transport (GO:0043269)	1/50	0.216033	0.295669	0	0	4.22066	6.46742	CA2
regulation of cellular protein metabolic process (GO:0032268)	1/50	0.216033	0.295669	0	0	4.22066	6.46742	NFKBIA
heart morphogenesis (GO:0003007)	1/50	0.216033	0.295669	0	0	4.22066	6.46742	VEGFA
wound healing (GO:0042060)	1/50	0.216033	0.295669	0	0	4.22066	6.46742	NF1
organonitrogen compound biosynthetic process (GO:1901566)	2/181	0.219099	0.299321	0	0	2.31979	3.52197	TNIP1;SGPP1
regulation of cellular amine metabolic process (GO:0033238)	1/51	0.219845	0.299321	0	0	4.13604	6.26541	NQO1
regulation of cellular amino acid metabolic process (GO:0006521)	1/51	0.219845	0.299321	0	0	4.13604	6.26541	NQO1
arachidonic acid metabolic process (GO:0019369)	1/51	0.219845	0.299321	0	0	4.13604	6.26541	MGLL
plasma membrane bounded cell projection morphogenesis (GO:0120039)	1/52	0.223638	0.302128	0	0	4.05474	6.07289	DNM2
B cell differentiation (GO:0030183)	1/52	0.223638	0.302128	0	0	4.05474	6.07289	PLCG2
positive regulation of cell-substrate adhesion (GO:0010811)	1/52	0.223638	0.302128	0	0	4.05474	6.07289	CCL28
chemokine-mediated signaling pathway (GO:0070098)	1/52	0.223638	0.302128	0	0	4.05474	6.07289	CXCL3
regulation of DNA binding (GO:0051101)	1/52	0.223638	0.302128	0	0	4.05474	6.07289	NFKBIA
triglyceride metabolic process (GO:0006641)	1/52	0.223638	0.302128	0	0	4.05474	6.07289	PNPLA2
neutrophil chemotaxis (GO:0030593)	1/53	0.227413	0.306043	0	0	3.97656	5.88923	CXCL3
monocarboxylic acid transport (GO:0015718)	1/53	0.227413	0.306043	0	0	3.97656	5.88923	CEACAM1
positive regulation of tyrosine phosphorylation of STAT protein (GO:0042531)	1/53	0.227413	0.306043	0	0	3.97656	5.88923	STAT3
protein targeting to mitochondrion (GO:0006626)	1/54	0.23117	0.309508	0	0	3.90134	5.7139	NDUFA13
membrane fusion (GO:0061025)	1/54	0.23117	0.309508	0	0	3.90134	5.7139	DNM2
negative regulation of cellular component organization (GO:0051129)	1/54	0.23117	0.309508	0	0	3.90134	5.7139	DNM2
positive regulation of response to stimulus (GO:0048584)	1/54	0.23117	0.309508	0	0	3.90134	5.7139	MAP2K2
regulation of cellular catabolic process (GO:0031329)	1/55	0.234909	0.313663	0	0	3.8289	5.54637	HSPB1
regulation of axonogenesis (GO:0050770)	1/55	0.234909	0.313663	0	0	3.8289	5.54637	DNM2
protein homooligomerization (GO:0051260)	2/190	0.235172	0.313663	0	0	2.20773	3.19554	B4GALT1;STOM
negative regulation of cellular macromolecule biosynthetic process (GO:2000113)	4/512	0.237103	0.313877	0	0	1.64211	2.36343	TCF7L2;NDUFA13;ELF3;IRF1
regulation of gene expression (GO:0010468)	7/1037	0.237876	0.313877	0	0	1.42515	2.04652	TCF7L2;MAP2K2;GPBP1;STAT3;PITX2;DNM2;VEGFA
chromosome organization (GO:0051276)	1/56	0.23863	0.313877	0	0	3.75909	5.38618	TCF7L2
ribosome assembly (GO:0042255)	1/56	0.23863	0.313877	0	0	3.75909	5.38618	RPS27
protein import (GO:0017038)	1/56	0.23863	0.313877	0	0	3.75909	5.38618	STAT3
regulation of tumor necrosis factor-mediated signaling pathway (GO:0010803)	1/56	0.23863	0.313877	0	0	3.75909	5.38618	CASP8
granulocyte chemotaxis (GO:0071621)	1/56	0.23863	0.313877	0	0	3.75909	5.38618	CXCL3
phosphatidylinositol-mediated signaling (GO:0048015)	1/56	0.23863	0.313877	0	0	3.75909	5.38618	NF1
organonitrogen compound catabolic process (GO:1901565)	1/56	0.23863	0.313877	0	0	3.75909	5.38618	CTSD
cellular iron ion homeostasis (GO:0006879)	1/56	0.23863	0.313877	0	0	3.75909	5.38618	LCN2
autophagosome organization (GO:1905037)	1/56	0.23863	0.313877	0	0	3.75909	5.38618	TP53INP2
I-kappaB kinase/NF-kappaB signaling (GO:0007249)	1/57	0.242333	0.317163	0	0	3.69178	5.23288	NFKBIA
chloride transmembrane transport (GO:1902476)	1/57	0.242333	0.317163	0	0	3.69178	5.23288	APOL1
response to retinoic acid (GO:0032526)	1/57	0.242333	0.317163	0	0	3.69178	5.23288	NDUFA13
positive regulation of cell differentiation (GO:0045597)	2/194	0.24234	0.317163	0	0	2.16129	3.06345	CEACAM1;ADIRF
phospholipid transport (GO:0015914)	1/58	0.246018	0.31958	0	0	3.62683	5.08608	ATP10B
neutrophil migration (GO:1990266)	1/58	0.246018	0.31958	0	0	3.62683	5.08608	CXCL3
post-Golgi vesicle-mediated transport (GO:0006892)	1/58	0.246018	0.31958	0	0	3.62683	5.08608	KIF16B
regulation of epidermal growth factor receptor signaling pathway (GO:0042058)	1/58	0.246018	0.31958	0	0	3.62683	5.08608	CEACAM1
autophagosome assembly (GO:0000045)	1/58	0.246018	0.31958	0	0	3.62683	5.08608	TP53INP2
integrin-mediated signaling pathway (GO:0007229)	1/58	0.246018	0.31958	0	0	3.62683	5.08608	CEACAM1
transcription, DNA-templated (GO:0006351)	3/356	0.248962	0.323002	0	0	1.76752	2.45767	CEBPD;IRF1;ELOB
keratinocyte differentiation (GO:0030216)	1/59	0.249686	0.323141	0	0	3.56412	4.9454	ST14
renal system development (GO:0072001)	1/59	0.249686	0.323141	0	0	3.56412	4.9454	VEGFA
response to reactive oxygen species (GO:0000302)	1/60	0.253336	0.326653	0	0	3.50353	4.81049	PRDX5
positive regulation of protein binding (GO:0032092)	1/60	0.253336	0.326653	0	0	3.50353	4.81049	TCF7L2
membrane lipid biosynthetic process (GO:0046467)	1/60	0.253336	0.326653	0	0	3.50353	4.81049	SGPP1
regulation of cell growth (GO:0001558)	2/201	0.254907	0.328275	0	0	2.08453	2.84925	NDUFA13;CEACAM1
regulation of tyrosine phosphorylation of STAT protein (GO:0042509)	1/61	0.256968	0.329309	0	0	3.44497	4.68103	STAT3
negative regulation of MAP kinase activity (GO:0043407)	1/61	0.256968	0.329309	0	0	3.44497	4.68103	NF1
regulation of cellular ketone metabolic process (GO:0010565)	1/61	0.256968	0.329309	0	0	3.44497	4.68103	NQO1
regulation of tumor necrosis factor production (GO:0032680)	1/61	0.256968	0.329309	0	0	3.44497	4.68103	HLA-E
DNA damage response, signal transduction by p53 class mediator resulting in cell cycle arrest (GO:0006977)	1/62	0.260583	0.330703	0	0	3.38832	4.55673	MUC1
positive regulation of catabolic process (GO:0009896)	1/62	0.260583	0.330703	0	0	3.38832	4.55673	NDUFA13
establishment of protein localization to organelle (GO:0072594)	1/62	0.260583	0.330703	0	0	3.38832	4.55673	STAT3
second-messenger-mediated signaling (GO:0019932)	1/62	0.260583	0.330703	0	0	3.38832	4.55673	PLCG2
regulation of actin filament-based process (GO:0032970)	1/62	0.260583	0.330703	0	0	3.38832	4.55673	RHOF
cellular amide metabolic process (GO:0043603)	1/62	0.260583	0.330703	0	0	3.38832	4.55673	FUT3
cellular protein catabolic process (GO:0044257)	1/62	0.260583	0.330703	0	0	3.38832	4.55673	CASP8
regulation of translational initiation (GO:0006446)	1/62	0.260583	0.330703	0	0	3.38832	4.55673	HSPB1
vesicle coating (GO:0006901)	1/63	0.26418	0.333249	0	0	3.3335	4.43731	CSNK1D
COPII vesicle coating (GO:0048208)	1/63	0.26418	0.333249	0	0	3.3335	4.43731	CSNK1D
signal transduction involved in mitotic G1 DNA damage checkpoint (GO:0072431)	1/63	0.26418	0.333249	0	0	3.3335	4.43731	MUC1
vesicle targeting, rough ER to cis-Golgi (GO:0048207)	1/63	0.26418	0.333249	0	0	3.3335	4.43731	CSNK1D
regulation of proteolysis (GO:0030162)	1/63	0.26418	0.333249	0	0	3.3335	4.43731	CASP8
positive regulation of phosphorylation (GO:0042327)	2/208	0.267489	0.33454	0	0	2.01298	2.65447	CSNK1D;VEGFA
homophilic cell adhesion via plasma membrane adhesion molecules (GO:0007156)	1/64	0.26776	0.33454	0	0	3.28042	4.3225	CEACAM1
positive regulation of JAK-STAT cascade (GO:0046427)	1/64	0.26776	0.33454	0	0	3.28042	4.3225	STAT3
NADH dehydrogenase complex assembly (GO:0010257)	1/64	0.26776	0.33454	0	0	3.28042	4.3225	NDUFA13
glucose metabolic process (GO:0006006)	1/64	0.26776	0.33454	0	0	3.28042	4.3225	ALDOB
mitochondrial respiratory chain complex I biogenesis (GO:0097031)	1/64	0.26776	0.33454	0	0	3.28042	4.3225	NDUFA13
mitochondrial respiratory chain complex I assembly (GO:0032981)	1/64	0.26776	0.33454	0	0	3.28042	4.3225	NDUFA13
positive regulation of cell adhesion (GO:0045785)	1/64	0.26776	0.33454	0	0	3.28042	4.3225	VEGFA
O-glycan processing (GO:0016266)	1/65	0.271323	0.337381	0	0	3.229	4.21206	MUC1
positive regulation of protein modification by small protein conjugation or removal (GO:1903322)	1/65	0.271323	0.337381	0	0	3.229	4.21206	TNIP1
cellular response to reactive oxygen species (GO:0034614)	1/65	0.271323	0.337381	0	0	3.229	4.21206	PRDX5
negative regulation of cell adhesion (GO:0007162)	1/65	0.271323	0.337381	0	0	3.229	4.21206	MUC1
sphingolipid biosynthetic process (GO:0030148)	1/66	0.274868	0.341384	0	0	3.17917	4.10578	SGPP1
regulation of canonical Wnt signaling pathway (GO:0060828)	2/213	0.276478	0.342977	0	0	1.96478	2.52597	TCF7L2;CSNK1D
extrinsic apoptotic signaling pathway (GO:0097191)	1/67	0.278397	0.343323	0	0	3.13084	4.00343	CASP8
regulation of cyclin-dependent protein serine/threonine kinase activity (GO:0000079)	1/67	0.278397	0.343323	0	0	3.13084	4.00343	CCNYL1
regulation of gene silencing by miRNA (GO:0060964)	1/67	0.278397	0.343323	0	0	3.13084	4.00343	STAT3
negative regulation of protein serine/threonine kinase activity (GO:0071901)	1/67	0.278397	0.343323	0	0	3.13084	4.00343	NF1
positive regulation of endothelial cell proliferation (GO:0001938)	1/67	0.278397	0.343323	0	0	3.13084	4.00343	VEGFA
negative regulation of cysteine-type endopeptidase activity involved in apoptotic process (GO:0043154)	1/68	0.281908	0.346837	0	0	3.08396	3.90482	VEGFA
COPII-coated vesicle budding (GO:0090114)	1/68	0.281908	0.346837	0	0	3.08396	3.90482	CSNK1D
central nervous system development (GO:0007417)	2/217	0.283666	0.348589	0	0	1.92783	2.42899	STAT3;NF1
response to organic cyclic compound (GO:0014070)	1/69	0.285403	0.350313	0	0	3.03845	3.80977	STAT3
stress-activated protein kinase signaling cascade (GO:0031098)	1/70	0.288881	0.352726	0	0	2.99426	3.7181	MAP2K2
negative regulation of developmental process (GO:0051093)	1/70	0.288881	0.352726	0	0	2.99426	3.7181	CEACAM1
calcium-mediated signaling (GO:0019722)	1/70	0.288881	0.352726	0	0	2.99426	3.7181	PLCG2
positive regulation of proteasomal ubiquitin-dependent protein catabolic process (GO:0032436)	1/70	0.288881	0.352726	0	0	2.99426	3.7181	CSNK1D
viral process (GO:0016032)	2/220	0.289053	0.352726	0	0	1.90101	2.35943	RPS27;RPL28
positive regulation of cell migration (GO:0030335)	2/221	0.290848	0.35409	0	0	1.89224	2.33683	NSMF;VEGFA
mitotic cell cycle phase transition (GO:0044772)	2/221	0.290848	0.35409	0	0	1.89224	2.33683	CSNK1D;DNM2
defense response to Gram-negative bacterium (GO:0050829)	1/71	0.292342	0.354672	0	0	2.95134	3.62965	DMBT1
response to insulin (GO:0032868)	1/71	0.292342	0.354672	0	0	2.95134	3.62965	CEACAM1
nuclear import (GO:0051170)	1/71	0.292342	0.354672	0	0	2.95134	3.62965	STAT3
negative regulation of cysteine-type endopeptidase activity (GO:2000117)	1/72	0.295786	0.355963	0	0	2.90962	3.54427	VEGFA
response to metal ion (GO:0010038)	1/72	0.295786	0.355963	0	0	2.90962	3.54427	NDRG1
glycoprotein biosynthetic process (GO:0009101)	1/72	0.295786	0.355963	0	0	2.90962	3.54427	TNIP1
Rho protein signal transduction (GO:0007266)	1/72	0.295786	0.355963	0	0	2.90962	3.54427	RHOF
regulation of fat cell differentiation (GO:0045598)	1/72	0.295786	0.355963	0	0	2.90962	3.54427	ADIRF
regulation of neuron death (GO:1901214)	1/72	0.295786	0.355963	0	0	2.90962	3.54427	NSMF
regulation of epithelial cell proliferation (GO:0050678)	1/72	0.295786	0.355963	0	0	2.90962	3.54427	VEGFA
protein N-linked glycosylation (GO:0006487)	1/73	0.299214	0.357622	0	0	2.86907	3.46181	B4GALT1
lymphocyte differentiation (GO:0030098)	1/73	0.299214	0.357622	0	0	2.86907	3.46181	PLCG2
canonical Wnt signaling pathway (GO:0060070)	1/73	0.299214	0.357622	0	0	2.86907	3.46181	TCF7L2
regulation of protein complex assembly (GO:0043254)	1/73	0.299214	0.357622	0	0	2.86907	3.46181	VEGFA
chloride transport (GO:0006821)	1/73	0.299214	0.357622	0	0	2.86907	3.46181	APOL1
positive regulation of proteasomal protein catabolic process (GO:1901800)	1/73	0.299214	0.357622	0	0	2.86907	3.46181	CSNK1D
positive regulation of epithelial cell migration (GO:0010634)	1/74	0.302625	0.360875	0	0	2.82962	3.38214	VEGFA
regulation of G-protein coupled receptor protein signaling pathway (GO:0008277)	1/74	0.302625	0.360875	0	0	2.82962	3.38214	MGLL
gland development (GO:0048732)	1/75	0.30602	0.363681	0	0	2.79124	3.30513	NF1
C-terminal protein lipidation (GO:0006501)	1/75	0.30602	0.363681	0	0	2.79124	3.30513	CEACAM5
regulation of actin cytoskeleton organization (GO:0032956)	1/75	0.30602	0.363681	0	0	2.79124	3.30513	RHOF
activation of protein kinase activity (GO:0032147)	2/233	0.312337	0.370768	0	0	1.79285	2.08628	MAP2K2;VEGFA
response to ionizing radiation (GO:0010212)	1/77	0.312761	0.37085	0	0	2.71752	3.15862	EEF1D
fibroblast growth factor receptor signaling pathway (GO:0008543)	1/78	0.316107	0.374393	0	0	2.68209	3.0889	KIF16B
activation of cysteine-type endopeptidase activity involved in apoptotic process (GO:0006919)	1/79	0.319436	0.37791	0	0	2.64757	3.0214	CASP8
vesicle-mediated transport (GO:0016192)	3/410	0.320146	0.378322	0	0	1.52878	1.74124	KIF16B;CSNK1D;DNM2
gene expression (GO:0010467)	3/411	0.321476	0.378834	0	0	1.52495	1.73057	RPS27;TNIP1;RPL28
positive regulation of stress-activated MAPK cascade (GO:0032874)	1/80	0.32275	0.378834	0	0	2.61392	2.95602	VEGFA
regulation of phosphatidylinositol 3-kinase signaling (GO:0014066)	1/80	0.32275	0.378834	0	0	2.61392	2.95602	CEACAM1
regulation of hydrolase activity (GO:0051336)	1/80	0.32275	0.378834	0	0	2.61392	2.95602	NF1
regulation of protein serine/threonine kinase activity (GO:0071900)	1/80	0.32275	0.378834	0	0	2.61392	2.95602	MAP2K2
spindle assembly (GO:0051225)	1/80	0.32275	0.378834	0	0	2.61392	2.95602	CSNK1D
positive regulation of binding (GO:0051099)	1/81	0.326048	0.381422	0	0	2.58112	2.89269	TCF7L2
epidermis development (GO:0008544)	1/81	0.326048	0.381422	0	0	2.58112	2.89269	ELF3
positive regulation of protein catabolic process (GO:0045732)	1/81	0.326048	0.381422	0	0	2.58112	2.89269	NDUFA13
negative regulation of NF-kappaB transcription factor activity (GO:0032088)	1/82	0.32933	0.383121	0	0	2.54913	2.8313	NFKBIA
positive regulation of cell cycle (GO:0045787)	1/82	0.32933	0.383121	0	0	2.54913	2.8313	CCNYL1
C-terminal protein amino acid modification (GO:0018410)	1/82	0.32933	0.383121	0	0	2.54913	2.8313	CEACAM5
negative regulation of binding (GO:0051100)	1/82	0.32933	0.383121	0	0	2.54913	2.8313	NFKBIA
positive regulation of cell cycle arrest (GO:0071158)	1/82	0.32933	0.383121	0	0	2.54913	2.8313	MUC1
positive regulation of peptidyl-serine phosphorylation (GO:0033138)	1/83	0.332596	0.386062	0	0	2.51791	2.77178	VEGFA
positive regulation of homeostatic process (GO:0032846)	1/83	0.332596	0.386062	0	0	2.51791	2.77178	STAT3
cellular response to molecule of bacterial origin (GO:0071219)	1/84	0.335847	0.388839	0	0	2.48745	2.71406	TNIP1
regulation of cell cycle G2/M phase transition (GO:1902749)	1/84	0.335847	0.388839	0	0	2.48745	2.71406	CSNK1D
regulation of intracellular signal transduction (GO:1902531)	3/422	0.336103	0.388839	0	0	1.48408	1.61815	CEACAM1;HSPB1;RHOF
mitochondrial ATP synthesis coupled electron transport (GO:0042775)	1/85	0.339081	0.39142	0	0	2.45771	2.65805	NDUFA13
regulation of peptidyl-tyrosine phosphorylation (GO:0050730)	1/85	0.339081	0.39142	0	0	2.45771	2.65805	VEGFA
positive regulation of cellular component biogenesis (GO:0044089)	1/87	0.345504	0.398395	0	0	2.40031	2.55094	VEGFA
T cell activation (GO:0042110)	1/88	0.348692	0.400747	0	0	2.37261	2.4997	CASP8
regulation of proteasomal ubiquitin-dependent protein catabolic process (GO:0032434)	1/88	0.348692	0.400747	0	0	2.37261	2.4997	CSNK1D
positive regulation of protein complex assembly (GO:0031334)	1/88	0.348692	0.400747	0	0	2.37261	2.4997	VEGFA
protein deubiquitination (GO:0016579)	2/257	0.354865	0.406239	0	0	1.62213	1.68055	NFKBIA;TNIP1
positive regulation of programmed cell death (GO:0043068)	2/257	0.354865	0.406239	0	0	1.62213	1.68055	NF1;DNM2
regulation of Ras protein signal transduction (GO:0046578)	1/90	0.355023	0.406239	0	0	2.31905	2.40155	NF1
regulation of cytokine-mediated signaling pathway (GO:0001959)	1/90	0.355023	0.406239	0	0	2.31905	2.40155	CASP8
cellular protein modification process (GO:0006464)	6/1001	0.357801	0.408051	0	0	1.25295	1.28775	PTPRR;LGALS1;CSNK1D;ELOB;APOL1;PNPLA2
lipid transport (GO:0006869)	1/91	0.358165	0.408051	0	0	2.29317	2.35454	CEACAM1
regulation of protein catabolic process (GO:0042176)	1/91	0.358165	0.408051	0	0	2.29317	2.35454	NDUFA13
cellular response to lipopolysaccharide (GO:0071222)	1/91	0.358165	0.408051	0	0	2.29317	2.35454	TNIP1
protein modification by small protein removal (GO:0070646)	2/261	0.361872	0.411827	0	0	1.59675	1.62304	NFKBIA;TNIP1
cellular transition metal ion homeostasis (GO:0046916)	1/93	0.364404	0.413808	0	0	2.24309	2.26438	LCN2
proteolysis involved in cellular protein catabolic process (GO:0051603)	1/93	0.364404	0.413808	0	0	2.24309	2.26438	CASP8
cellular response to fibroblast growth factor stimulus (GO:0044344)	1/94	0.367501	0.415971	0	0	2.21886	2.22115	KIF16B
skin development (GO:0043588)	1/94	0.367501	0.415971	0	0	2.21886	2.22115	ST14
respiratory electron transport chain (GO:0022904)	1/94	0.367501	0.415971	0	0	2.21886	2.22115	NDUFA13
positive regulation of protein localization to membrane (GO:1905477)	1/95	0.370583	0.417205	0	0	2.19515	2.17907	CASP8
regulation of B cell activation (GO:0050864)	1/95	0.370583	0.417205	0	0	2.19515	2.17907	IGKC
transcription elongation from RNA polymerase II promoter (GO:0006368)	1/95	0.370583	0.417205	0	0	2.19515	2.17907	ELOB
interleukin-1-mediated signaling pathway (GO:0070498)	1/95	0.370583	0.417205	0	0	2.19515	2.17907	NFKBIA
regulation of cytoskeleton organization (GO:0051493)	1/95	0.370583	0.417205	0	0	2.19515	2.17907	RHOF
ciliary basal body-plasma membrane docking (GO:0097711)	1/96	0.37365	0.420206	0	0	2.17193	2.13812	CSNK1D
response to tumor necrosis factor (GO:0034612)	1/97	0.376703	0.421376	0	0	2.1492	2.09826	CASP8
cellular response to organonitrogen compound (GO:0071417)	1/97	0.376703	0.421376	0	0	2.1492	2.09826	NSMF
negative regulation of cell motility (GO:2000146)	1/97	0.376703	0.421376	0	0	2.1492	2.09826	NF1
protein localization to organelle (GO:0033365)	1/97	0.376703	0.421376	0	0	2.1492	2.09826	CSNK1D
mitochondrial respiratory chain complex assembly (GO:0033108)	1/97	0.376703	0.421376	0	0	2.1492	2.09826	NDUFA13
phosphatidylinositol biosynthetic process (GO:0006661)	1/98	0.379741	0.423084	0	0	2.12693	2.05944	PLCG2
regulation of insulin secretion (GO:0050796)	1/98	0.379741	0.423084	0	0	2.12693	2.05944	TCF7L2
response to molecule of bacterial origin (GO:0002237)	1/98	0.379741	0.423084	0	0	2.12693	2.05944	CXCL3
nervous system development (GO:0007399)	3/455	0.379846	0.423084	0	0	1.3734	1.32944	STAT3;NF1;VEGFA
glycosaminoglycan biosynthetic process (GO:0006024)	1/99	0.382764	0.42588	0	0	2.10512	2.02163	B4GALT1
regulation of lipid metabolic process (GO:0019216)	1/100	0.385772	0.428772	0	0	2.08375	1.98479	CPT1A
positive regulation of macromolecule metabolic process (GO:0010604)	2/276	0.387892	0.430671	0	0	1.50818	1.42829	STAT3;VEGFA
MAPK cascade (GO:0000165)	2/278	0.391328	0.434026	0	0	1.4971	1.40459	MAP2K2;NF1
protein import into nucleus (GO:0006606)	1/103	0.394711	0.437314	0	0	2.02216	1.87981	STAT3
positive regulation of lymphocyte activation (GO:0051251)	1/104	0.397662	0.440118	0	0	2.00243	1.84655	IGKC
translational elongation (GO:0006414)	1/105	0.400598	0.4429	0	0	1.98307	1.81411	EEF1D
fatty acid metabolic process (GO:0006631)	1/106	0.403521	0.444722	0	0	1.96409	1.78246	CPT1A
positive regulation of cellular component organization (GO:0051130)	1/106	0.403521	0.444722	0	0	1.96409	1.78246	VEGFA
positive regulation of cellular catabolic process (GO:0031331)	1/106	0.403521	0.444722	0	0	1.96409	1.78246	PNPLA2
positive regulation of epithelial cell proliferation (GO:0050679)	1/107	0.406429	0.446986	0	0	1.94546	1.75159	VEGFA
regulation of response to external stimulus (GO:0032101)	1/107	0.406429	0.446986	0	0	1.94546	1.75159	MGLL
regulation of protein activation cascade (GO:2000257)	1/108	0.409323	0.449226	0	0	1.92718	1.72145	IGKC
DNA-templated transcription, elongation (GO:0006354)	1/108	0.409323	0.449226	0	0	1.92718	1.72145	ELOB
circulatory system development (GO:0072359)	1/109	0.412204	0.451441	0	0	1.90924	1.69204	NF1
regulation of complement activation (GO:0030449)	1/109	0.412204	0.451441	0	0	1.90924	1.69204	IGKC
negative regulation of cytokine production (GO:0001818)	1/110	0.41507	0.452686	0	0	1.89163	1.66332	CEACAM1
cellular response to insulin stimulus (GO:0032869)	1/110	0.41507	0.452686	0	0	1.89163	1.66332	CEACAM1
positive regulation of establishment of protein localization to mitochondrion (GO:1903749)	1/110	0.41507	0.452686	0	0	1.89163	1.66332	CASP8
cellular response to peptide hormone stimulus (GO:0071375)	1/110	0.41507	0.452686	0	0	1.89163	1.66332	CEACAM1
regulation of protein binding (GO:0043393)	1/111	0.417923	0.455323	0	0	1.87434	1.63528	TCF7L2
transcription from RNA polymerase II promoter (GO:0006366)	3/485	0.419112	0.456144	0	0	1.28593	1.11827	CEBPD;IRF1;ELOB
phosphatidylinositol metabolic process (GO:0046488)	1/112	0.420761	0.457463	0	0	1.85736	1.60789	PLCG2
positive regulation of canonical Wnt signaling pathway (GO:0090263)	1/113	0.423587	0.45958	0	0	1.84068	1.58114	CSNK1D
regulation of humoral immune response (GO:0002920)	1/113	0.423587	0.45958	0	0	1.84068	1.58114	IGKC
regulation of immune effector process (GO:0002697)	1/114	0.426398	0.462152	0	0	1.8243	1.555	IGKC
protein O-linked glycosylation (GO:0006493)	1/115	0.429196	0.463744	0	0	1.80821	1.52946	MUC1
negative regulation of cell growth (GO:0030308)	1/115	0.429196	0.463744	0	0	1.80821	1.52946	NDUFA13
cellular response to oxidative stress (GO:0034599)	1/115	0.429196	0.463744	0	0	1.80821	1.52946	PRDX5
activation of MAPK activity (GO:0000187)	1/117	0.434751	0.469263	0	0	1.77685	1.48008	MAP2K2
cytosolic transport (GO:0016482)	1/118	0.437509	0.471753	0	0	1.76157	1.45622	KIF16B
brain development (GO:0007420)	1/119	0.440253	0.47325	0	0	1.74656	1.43288	NF1
positive regulation of B cell activation (GO:0050871)	1/119	0.440253	0.47325	0	0	1.74656	1.43288	IGKC
regulation of phosphorylation (GO:0042325)	1/119	0.440253	0.47325	0	0	1.74656	1.43288	HSPB1
actin filament organization (GO:0007015)	1/120	0.442984	0.475209	0	0	1.73179	1.41006	RHOF
negative regulation of growth (GO:0045926)	1/120	0.442984	0.475209	0	0	1.73179	1.41006	NDUFA13
regulation of acute inflammatory response (GO:0002673)	1/121	0.445702	0.477147	0	0	1.71727	1.38774	IGKC
Golgi organization (GO:0007030)	1/121	0.445702	0.477147	0	0	1.71727	1.38774	CSNK1D
sulfur compound biosynthetic process (GO:0044272)	1/122	0.448407	0.479552	0	0	1.703	1.3659	B4GALT1
complement activation, classical pathway (GO:0006958)	1/123	0.451098	0.481447	0	0	1.68895	1.34452	IGKC
tumor necrosis factor-mediated signaling pathway (GO:0033209)	1/123	0.451098	0.481447	0	0	1.68895	1.34452	NFKBIA
dephosphorylation (GO:0016311)	1/124	0.453777	0.483321	0	0	1.67514	1.32361	PTPRR
organic anion transport (GO:0015711)	1/124	0.453777	0.483321	0	0	1.67514	1.32361	CA2
protein dephosphorylation (GO:0006470)	1/125	0.456443	0.485173	0	0	1.66154	1.30313	PTPRR
humoral immune response mediated by circulating immunoglobulin (GO:0002455)	1/125	0.456443	0.485173	0	0	1.66154	1.30313	IGKC
cytoskeleton organization (GO:0007010)	1/126	0.459096	0.487498	0	0	1.64817	1.28309	FLNB
positive regulation of protein kinase B signaling (GO:0051897)	1/127	0.461736	0.488814	0	0	1.635	1.26347	TCF7L2
non-canonical Wnt signaling pathway (GO:0035567)	1/127	0.461736	0.488814	0	0	1.635	1.26347	TCF7L2
protein lipidation (GO:0006497)	1/127	0.461736	0.488814	0	0	1.635	1.26347	CEACAM5
regulation of mRNA stability (GO:0043488)	1/128	0.464363	0.490109	0	0	1.62205	1.24425	HSPB1
positive regulation of NF-kappaB transcription factor activity (GO:0051092)	1/128	0.464363	0.490109	0	0	1.62205	1.24425	NFKBIA
regulation of protein processing (GO:0070613)	1/128	0.464363	0.490109	0	0	1.62205	1.24425	IGKC
regulation of macromolecule metabolic process (GO:0060255)	1/129	0.466977	0.492372	0	0	1.60929	1.22544	KIF16B
protein glycosylation (GO:0006486)	1/130	0.469579	0.494617	0	0	1.59674	1.207	B4GALT1
cellular response to organic substance (GO:0071310)	1/133	0.47731	0.502255	0	0	1.56021	1.15392	STAT3
mitochondrial transport (GO:0006839)	1/135	0.482402	0.507103	0	0	1.53677	1.12027	SLC25A37
regulation of cell proliferation (GO:0042127)	4/740	0.485096	0.509424	0	0	1.12009	0.810283	TCF7L2;IRF1;CXCL3;VEGFA
regulation of vesicle-mediated transport (GO:0060627)	1/138	0.489947	0.514003	0	0	1.50289	1.07225	MAP2K2
regulation of small GTPase mediated signal transduction (GO:0051056)	1/140	0.494917	0.517661	0	0	1.48112	1.04176	RHOF
regulation of cellular component organization (GO:0051128)	1/140	0.494917	0.517661	0	0	1.48112	1.04176	CEACAM1
positive regulation of Wnt signaling pathway (GO:0030177)	1/140	0.494917	0.517661	0	0	1.48112	1.04176	CSNK1D
cell-cell adhesion via plasma-membrane adhesion molecules (GO:0098742)	1/142	0.499839	0.522287	0	0	1.45996	1.01244	CEACAM1
negative regulation of canonical Wnt signaling pathway (GO:0090090)	1/148	0.514322	0.536884	0	0	1.39994	0.930831	TCF7L2
regulation of G2/M transition of mitotic cell cycle (GO:0010389)	1/149	0.516695	0.538824	0	0	1.39041	0.918094	CSNK1D
negative regulation of cell differentiation (GO:0045596)	1/150	0.519056	0.539803	0	0	1.38101	0.905589	NFKBIA
cellular response to interleukin-1 (GO:0071347)	1/150	0.519056	0.539803	0	0	1.38101	0.905589	NFKBIA
negative regulation of transcription from RNA polymerase II promoter (GO:0000122)	3/565	0.51918	0.539803	0	0	1.09834	0.719966	TCF7L2;STAT3;VEGFA
positive regulation of intracellular protein transport (GO:0090316)	1/152	0.523745	0.544009	0	0	1.36258	0.88125	TCF7L2
spermatogenesis (GO:0007283)	1/153	0.526073	0.545885	0	0	1.35355	0.869406	CCNI
negative regulation of cell proliferation (GO:0008285)	2/363	0.527983	0.547204	0	0	1.13964	0.72788	IRF1;NF1
male gamete generation (GO:0048232)	1/154	0.528389	0.547204	0	0	1.34464	0.857772	CCNI
ribonucleoprotein complex assembly (GO:0022618)	1/156	0.532988	0.551422	0	0	1.32715	0.835118	RPS27
axon guidance (GO:0007411)	1/158	0.537543	0.555585	0	0	1.31011	0.813248	VEGFA
protein localization to membrane (GO:0072657)	1/160	0.542053	0.559694	0	0	1.2935	0.792128	PIGR
organelle assembly (GO:0070925)	2/376	0.54703	0.564277	0	0	1.0993	0.663152	TP53INP2;CSNK1D
neuron projection morphogenesis (GO:0048812)	1/163	0.548738	0.564925	0	0	1.26935	0.761784	DNM2
regulation of protein kinase B signaling (GO:0051896)	1/163	0.548738	0.564925	0	0	1.26935	0.761784	TCF7L2
regulation of mitotic cell cycle (GO:0007346)	1/165	0.55314	0.568898	0	0	1.25375	0.742399	MAP2K2
neuron projection development (GO:0031175)	1/167	0.5575	0.572819	0	0	1.23852	0.723656	DNM2
phosphorylation (GO:0016310)	2/386	0.561319	0.576178	0	0	1.07012	0.617958	STAT3;CSNK1D
peptidyl-serine modification (GO:0018209)	1/170	0.563961	0.578323	0	0	1.21635	0.696686	CSNK1D
negative regulation of Wnt signaling pathway (GO:0030178)	1/174	0.572431	0.586434	0	0	1.18798	0.66273	TCF7L2
protein autophosphorylation (GO:0046777)	1/175	0.574523	0.588002	0	0	1.18109	0.65458	MAP2K2
positive regulation of cell motility (GO:2000147)	1/179	0.58279	0.59588	0	0	1.15432	0.623249	VEGFA
regulation of mitotic cell cycle phase transition (GO:1901990)	1/184	0.5929	0.605626	0	0	1.1225	0.586761	CSNK1D
positive regulation of protein phosphorylation (GO:0001934)	2/412	0.596971	0.609189	0	0	1.00092	0.516364	CSNK1D;VEGFA
regulation of GTPase activity (GO:0043087)	1/188	0.600814	0.612514	0	0	1.09826	0.559532	NF1
positive regulation of GTPase activity (GO:0043547)	1/192	0.608575	0.619823	0	0	1.07504	0.533905	NF1
cellular response to tumor necrosis factor (GO:0071356)	1/194	0.612399	0.623111	0	0	1.0638	0.521655	NFKBIA
regulation of autophagy (GO:0010506)	1/203	0.629156	0.63954	0	0	1.01593	0.47076	HSPB1
regulation of translation (GO:0006417)	1/213	0.646935	0.656974	0	0	0.967522	0.421365	HSPB1
endosomal transport (GO:0016197)	1/229	0.673642	0.682772	0	0	0.898894	0.355114	KIF16B
extracellular matrix organization (GO:0030198)	1/229	0.673642	0.682772	0	0	0.898894	0.355114	NF1
regulation of signal transduction (GO:0009966)	1/233	0.68	0.688549	0	0	0.883217	0.340623	MGLL
negative regulation of cellular process (GO:0048523)	2/534	0.735572	0.744101	0	0	0.766561	0.235416	NDUFA13;IRF1
cilium assembly (GO:0060271)	1/288	0.755945	0.762976	0	0	0.711963	0.199197	CSNK1D
chemical synaptic transmission (GO:0007268)	1/289	0.757146	0.762976	0	0	0.709455	0.197369	NQO1
ion transport (GO:0006811)	1/289	0.757146	0.762976	0	0	0.709455	0.197369	SLC9A3
positive regulation of MAPK cascade (GO:0043410)	1/289	0.757146	0.762976	0	0	0.709455	0.197369	VEGFA
DNA metabolic process (GO:0006259)	1/314	0.78534	0.790626	0	0	0.651957	0.157538	TCF7L2
protein transport (GO:0015031)	1/326	0.797698	0.802295	0	0	0.6275	0.141831	DNM2
intracellular protein transport (GO:0006886)	1/347	0.817652	0.821575	0	0	0.588783	0.118533	STAT3
protein modification by small protein conjugation (GO:0032446)	1/398	0.858364	0.861656	0	0	0.511807	0.0781665	ELOB
positive regulation of cell proliferation (GO:0008284)	1/424	0.875514	0.878029	0	0	0.479708	0.0637746	VEGFA
protein phosphorylation (GO:0006468)	1/470	0.900969	0.902693	0	0	0.431636	0.0450132	CSNK1D
protein ubiquitination (GO:0016567)	1/506	0.917233	0.91811	0	0	0.400124	0.0345683	ELOB
positive regulation of cellular process (GO:0048522)	1/519	0.922431	0.922431	0	0	0.389821	0.0314751	VEGFA
Enterocytes_PSC_NI_up_GO
Term	Overlap	P.value	Adjusted.P.value	Old.P.value	Old.Adjusted.P.value	Odds.Ratio	Combined.Score	Genes
cellular response to cadmium ion (GO:0071276)	5/29	8.90367e-07	0.000453242	0	0	34.7549	484.193	MT1M;AKR1C3;MT1X;FOS;MT1E
renal absorption (GO:0070293)	4/13	9.63718e-07	0.000453242	0	0	73.5815	1019.29	CLDN4;GSN;AKR1C3;SGK1
response to cadmium ion (GO:0046686)	5/31	1.26134e-06	0.000453242	0	0	32.0782	435.729	MT1M;AKR1C3;MT1X;FOS;MT1E
cellular transition metal ion homeostasis (GO:0046916)	6/93	2.46797e-05	0.00665117	0	0	11.5658	122.707	FTH1;MT1M;UBC;MT1X;MT1E;FTL
transmembrane receptor protein serine/threonine kinase signaling pathway (GO:0007178)	7/144	3.23234e-05	0.00696892	0	0	8.62019	89.1303	KLF10;FKBP1A;BMP3;DDX5;UBC;PDCD4;FOS
ion transport (GO:0006811)	9/289	8.06779e-05	0.0144951	0	0	5.47714	51.6223	SLC15A1;SLC26A2;AQP8;UBC;ATP1B3;ATP1A1;SGK1;SLC26A3;CLCA4
positive regulation of epithelial cell apoptotic process (GO:1904037)	3/16	0.000122799	0.018911	0	0	37.8824	341.13	GSN;AKR1C3;PDCD4
cellular response to zinc ion (GO:0071294)	3/19	0.000209617	0.0282459	0	0	30.7748	260.669	MT1M;MT1X;MT1E
cellular response to copper ion (GO:0071280)	3/21	0.000285117	0.0341506	0	0	27.3526	223.269	MT1M;MT1X;MT1E
negative regulation of actin filament polymerization (GO:0030837)	3/22	0.000328644	0.0354279	0	0	25.9117	207.826	VIL1;GSN;TMSB4X
positive regulation of ion transmembrane transporter activity (GO:0032414)	3/23	0.000376235	0.0357068	0	0	24.6149	194.096	ABCB1;TMSB4X;ATP1B3
cellular response to metal ion (GO:0071248)	5/100	0.000397478	0.0357068	0	0	8.74878	68.5062	MT1M;AKR1C3;MT1X;FOS;MT1E
response to copper ion (GO:0046688)	3/25	0.000484217	0.0372847	0	0	22.3749	170.787	MT1M;MT1X;MT1E
regulation of ryanodine-sensitive calcium-release channel activity (GO:0060314)	3/25	0.000484217	0.0372847	0	0	22.3749	170.787	FKBP1A;SRI;CALM2
cellular nitrogen compound catabolic process (GO:0044270)	2/6	0.000562721	0.0379134	0	0	81.4426	609.413	CYP3A4;CYP3A5
lipid hydroxylation (GO:0002933)	2/6	0.000562721	0.0379134	0	0	81.4426	609.413	CYP3A4;CYP3A5
negative regulation of glycoprotein biosynthetic process (GO:0010561)	2/7	0.000784614	0.0431679	0	0	65.1508	465.849	ITM2B;ITM2C
regulation of cardiac conduction (GO:1903779)	4/67	0.000797942	0.0431679	0	0	10.4831	74.7807	ATP1B3;ATP1A1;SRI;CALM2
neutrophil degranulation (GO:0043312)	10/479	0.000809053	0.0431679	0	0	3.62978	25.8428	CST3;CDA;CD63;GSN;DYNLT1;FTH1;FGL2;DYNLL1;PRDX6;FTL
neutrophil activation involved in immune response (GO:0002283)	10/483	0.00086187	0.0431679	0	0	3.59835	25.3914	CST3;CDA;CD63;GSN;DYNLT1;FTH1;FGL2;DYNLL1;PRDX6;FTL
neutrophil mediated immunity (GO:0002446)	10/487	0.000917496	0.0431679	0	0	3.56744	24.9502	CST3;CDA;CD63;GSN;DYNLT1;FTH1;FGL2;DYNLL1;PRDX6;FTL
cellular zinc ion homeostasis (GO:0006882)	3/31	0.000921021	0.0431679	0	0	17.575	122.85	MT1M;MT1X;MT1E
zinc ion homeostasis (GO:0055069)	3/31	0.000921021	0.0431679	0	0	17.575	122.85	MT1M;MT1X;MT1E
response to zinc ion (GO:0010043)	3/32	0.00101172	0.0449271	0	0	16.9681	117.014	MT1M;MT1X;MT1E
amyloid fibril formation (GO:1990000)	2/8	0.00104191	0.0449271	0	0	54.2896	372.791	FKBP1A;GSN
transforming growth factor beta receptor signaling pathway (GO:0007179)	4/76	0.00127965	0.0495942	0	0	9.16852	61.073	KLF10;FKBP1A;UBC;FOS
positive regulation of ATPase activity (GO:0032781)	3/35	0.00131708	0.0495942	0	0	15.375	101.972	TMSB4X;ATP1B3;DYNLL1
regulation of amyloid precursor protein biosynthetic process (GO:0042984)	2/9	0.00133417	0.0495942	0	0	46.5316	308.014	ITM2B;ITM2C
regulation of cell communication by electrical coupling involved in cardiac conduction (GO:1901844)	2/9	0.00133417	0.0495942	0	0	46.5316	308.014	SRI;CALM2
actin filament capping (GO:0051693)	2/10	0.00166095	0.0559533	0	0	40.7131	260.579	VIL1;GSN
oxalate transport (GO:0019532)	2/10	0.00166095	0.0559533	0	0	40.7131	260.579	SLC26A2;SLC26A3
sequestering of actin monomers (GO:0042989)	2/10	0.00166095	0.0559533	0	0	40.7131	260.579	GSN;TMSB4X
positive regulation of endothelial cell apoptotic process (GO:2000353)	2/11	0.00202183	0.0589062	0	0	36.1876	224.499	PDCD4;AKR1C3
sulfate transmembrane transport (GO:1902358)	2/11	0.00202183	0.0589062	0	0	36.1876	224.499	SLC26A2;SLC26A3
negative regulation of ryanodine-sensitive calcium-release channel activity (GO:0060315)	2/11	0.00202183	0.0589062	0	0	36.1876	224.499	SRI;CALM2
positive regulation of transcription from RNA polymerase II promoter in response to endoplasmic reticulum stress (GO:1990440)	2/11	0.00202183	0.0589062	0	0	36.1876	224.499	CREB3L3;ATF3
negative regulation of release of sequestered calcium ion into cytosol (GO:0051280)	2/11	0.00202183	0.0589062	0	0	36.1876	224.499	SRI;CALM2
bicarbonate transport (GO:0015701)	3/41	0.00208794	0.0592317	0	0	12.9435	79.8815	SLC26A2;CA1;SLC26A3
substantia nigra development (GO:0021762)	3/43	0.00239554	0.0614488	0	0	12.295	74.1901	CKB;DYNLL1;CALM2
prostanoid metabolic process (GO:0006692)	2/12	0.00241637	0.0614488	0	0	32.5672	196.233	AKR1C3;CES2
regulation of cell communication by electrical coupling (GO:0010649)	2/12	0.00241637	0.0614488	0	0	32.5672	196.233	SRI;CALM2
ion transmembrane transport (GO:0034220)	6/219	0.00246084	0.0614488	0	0	4.69396	28.1978	AQP8;UBC;ATP1B3;ATP1A1;SGK1;CLCA4
transmembrane transport (GO:0055085)	8/378	0.00248403	0.0614488	0	0	3.63579	21.807	ABCB1;PSMB3;AQP8;UBC;ATP1B3;ATP1A1;SGK1;CLCA4
protein N-linked glycosylation via asparagine (GO:0018279)	3/44	0.00255928	0.0614488	0	0	11.9946	71.5839	OST4;DAD1;ST3GAL4
peptidyl-asparagine modification (GO:0018196)	3/45	0.00272978	0.0614488	0	0	11.7084	69.1208	OST4;DAD1;ST3GAL4
sodium ion export from cell (GO:0036376)	2/13	0.00284415	0.0614488	0	0	29.6051	173.559	ATP1B3;ATP1A1
sodium ion export (GO:0071436)	2/13	0.00284415	0.0614488	0	0	29.6051	173.559	ATP1B3;ATP1A1
cellular potassium ion homeostasis (GO:0030007)	2/13	0.00284415	0.0614488	0	0	29.6051	173.559	ATP1B3;ATP1A1
membrane repolarization (GO:0086009)	2/13	0.00284415	0.0614488	0	0	29.6051	173.559	ATP1B3;ATP1A1
regulation of heart contraction (GO:0008016)	4/95	0.0029015	0.0614488	0	0	7.24725	42.3423	ATP1B3;ATP1A1;SRI;CALM2
mitochondrial electron transport, NADH to ubiquinone (GO:0006120)	3/46	0.00290713	0.0614488	0	0	11.4355	66.7902	MT-ND2;MT-ND3;MT-ND1
regulation of extracellular matrix disassembly (GO:0010715)	2/14	0.00330476	0.0671862	0	0	27.1366	155.015	DPP4;CST3
steroid metabolic process (GO:0008202)	4/99	0.00336648	0.0671862	0	0	6.9407	39.5196	DHRS11;AKR1C3;CYP3A4;CYP3A5
protein heterooligomerization (GO:0051291)	3/49	0.00348115	0.0671862	0	0	10.6881	60.4989	SEPT7;CLDN3;S100A10
regulation of release of sequestered calcium ion into cytosol (GO:0051279)	3/49	0.00348115	0.0671862	0	0	10.6881	60.4989	FKBP1A;SRI;CALM2
cellular response to transforming growth factor beta stimulus (GO:0071560)	4/100	0.00349019	0.0671862	0	0	6.86806	38.8581	KLF10;FKBP1A;UBC;FOS
sulfate transport (GO:0008272)	2/15	0.00379776	0.070586	0	0	25.0479	139.601	SLC26A2;SLC26A3
cellular sodium ion homeostasis (GO:0006883)	2/15	0.00379776	0.070586	0	0	25.0479	139.601	ATP1B3;ATP1A1
carboxylic acid transport (GO:0046942)	3/51	0.00389963	0.0712508	0	0	10.2417	56.8096	SLC3A1;SLC3A2;SLC16A9
regulation of DNA binding (GO:0051101)	3/52	0.00411984	0.0740199	0	0	10.0322	55.0963	ID2;EDF1;TXN
regulation of actin nucleation (GO:0051125)	2/16	0.00432276	0.0763924	0	0	23.2576	126.611	VIL1;GSN
cellular monovalent inorganic cation homeostasis (GO:0030004)	2/17	0.00487934	0.0848375	0	0	21.706	115.536	ATP1B3;ATP1A1
cellular iron ion homeostasis (GO:0006879)	3/56	0.00507563	0.0868496	0	0	9.2732	48.9931	FTH1;UBC;FTL
actin filament polymerization (GO:0030041)	2/18	0.00546709	0.0906697	0	0	20.3484	105.995	VIL1;GSN
negative regulation of calcium-mediated signaling (GO:0050849)	2/18	0.00546709	0.0906697	0	0	20.3484	105.995	SRI;CALM2
cellular response to oxidative stress (GO:0034599)	4/115	0.00573223	0.0936265	0	0	5.93544	30.6366	AKR1C3;TXN;FOS;PRDX6
negative regulation of phosphate metabolic process (GO:0045936)	2/19	0.00608562	0.096475	0	0	19.1504	97.7022	CDA;DYNLL1
purine ribonucleotide catabolic process (GO:0009154)	2/19	0.00608562	0.096475	0	0	19.1504	97.7022	HINT1;PDE9A
negative regulation of growth (GO:0045926)	4/120	0.00665237	0.103712	0	0	5.67816	28.4634	CDA;MT1M;MT1X;MT1E
cellular response to steroid hormone stimulus (GO:0071383)	2/20	0.00673453	0.103712	0	0	18.0856	90.4372	AKR1C3;ATP1A1
iron ion homeostasis (GO:0055072)	3/63	0.00704682	0.105747	0	0	8.18843	40.5751	FTH1;UBC;FTL
NADH dehydrogenase complex assembly (GO:0010257)	3/64	0.00736038	0.105747	0	0	8.05379	39.5573	MT-ND2;MT-ND3;MT-ND1
mitochondrial respiratory chain complex I biogenesis (GO:0097031)	3/64	0.00736038	0.105747	0	0	8.05379	39.5573	MT-ND2;MT-ND3;MT-ND1
mitochondrial respiratory chain complex I assembly (GO:0032981)	3/64	0.00736038	0.105747	0	0	8.05379	39.5573	MT-ND2;MT-ND3;MT-ND1
lipid catabolic process (GO:0016042)	2/21	0.00741342	0.105747	0	0	17.1329	84.0276	CYP3A4;CES2
platelet degranulation (GO:0002576)	4/124	0.00745528	0.105747	0	0	5.48778	26.8837	CD63;TMSB4X;SELENOP;ENDOD1
cellular response to reactive oxygen species (GO:0034614)	3/65	0.0076821	0.107549	0	0	7.92349	38.5784	FABP1;AKR1C3;FOS
triglyceride catabolic process (GO:0019433)	2/22	0.0081219	0.112249	0	0	16.2754	78.3367	FABP1;FABP2
regulation of cell growth (GO:0001558)	5/201	0.00837768	0.114318	0	0	4.21883	20.1752	CDA;H3F3A;MUC12;CHPT1;SGK1
regulation of release of sequestered calcium ion into cytosol by sarcoplasmic reticulum (GO:0010880)	2/23	0.00885958	0.119383	0	0	15.4996	73.2551	SRI;CALM2
cellular response to hypoxia (GO:0071456)	4/132	0.00924724	0.123068	0	0	5.14271	24.0855	FABP1;FAM162A;PSMB3;UBC
positive regulation of purine nucleotide biosynthetic process (GO:1900373)	2/24	0.00962609	0.125023	0	0	14.7943	68.6942	TMSB4X;CALM2
drug catabolic process (GO:0042737)	2/24	0.00962609	0.125023	0	0	14.7943	68.6942	CYP3A4;CYP3A5
potassium ion homeostasis (GO:0055075)	2/25	0.010421	0.130626	0	0	14.1504	64.5814	ATP1B3;ATP1A1
prostaglandin metabolic process (GO:0006693)	2/25	0.010421	0.130626	0	0	14.1504	64.5814	AKR1C3;CES2
L-amino acid transport (GO:0015807)	2/25	0.010421	0.130626	0	0	14.1504	64.5814	SLC3A1;SLC3A2
protein N-linked glycosylation (GO:0006487)	3/73	0.0105546	0.130781	0	0	7.01511	31.9271	OST4;DAD1;ST3GAL4
regulation of primary metabolic process (GO:0080090)	4/139	0.011028	0.133851	0	0	4.87432	21.9701	FABP1;PSMB3;ID2;EDF1
sodium ion homeostasis (GO:0055078)	2/26	0.011244	0.133851	0	0	13.5601	60.8566	ATP1B3;ATP1A1
lipid modification (GO:0030258)	2/26	0.011244	0.133851	0	0	13.5601	60.8566	CYP3A4;CYP3A5
regulation of cellular component organization (GO:0051128)	4/140	0.0112991	0.133851	0	0	4.83824	21.69	GSN;MUC12;CHPT1;SGK1
regulation of hematopoietic stem cell differentiation (GO:1902036)	3/76	0.0117714	0.13793	0	0	6.7258	29.8766	PSMB3;UBC;H3F3A
regulation of hematopoietic progenitor cell differentiation (GO:1901532)	3/77	0.0121941	0.141347	0	0	6.63458	29.2373	PSMB3;UBC;H3F3A
regulation of NIK/NF-kappaB signaling (GO:1901222)	2/28	0.0129728	0.148773	0	0	12.5158	54.3798	TMSB4X;PDCD4
regulated exocytosis (GO:0045055)	4/148	0.0136237	0.150616	0	0	4.56759	19.6221	CD63;TMSB4X;SELENOP;ENDOD1
regulation of striated muscle contraction (GO:0006942)	2/29	0.0138778	0.150616	0	0	12.0516	51.5504	SRI;CALM2
dicarboxylic acid transport (GO:0006835)	2/29	0.0138778	0.150616	0	0	12.0516	51.5504	SLC26A2;SLC26A3
positive regulation of transcription from RNA polymerase II promoter in response to stress (GO:0036003)	2/29	0.0138778	0.150616	0	0	12.0516	51.5504	CREB3L3;ATF3
positive regulation of binding (GO:0051099)	3/81	0.0139718	0.150616	0	0	6.29307	26.8759	FKBP1A;EDF1;TXN
BMP signaling pathway (GO:0030509)	3/81	0.0139718	0.150616	0	0	6.29307	26.8759	BMP3;DDX5;PDCD4
ephrin receptor signaling pathway (GO:0048013)	3/82	0.014438	0.153505	0	0	6.2131	26.3304	ARPC3;MYL12A;ACTG1
negative regulation of cation channel activity (GO:2001258)	2/30	0.0148094	0.153505	0	0	11.6206	48.9518	SRI;CALM2
acylglycerol catabolic process (GO:0046464)	2/30	0.0148094	0.153505	0	0	11.6206	48.9518	FABP1;FABP2
cellular response to cAMP (GO:0071320)	2/30	0.0148094	0.153505	0	0	11.6206	48.9518	AQP8;SLC26A3
negative regulation of cell-cell adhesion (GO:0022408)	2/31	0.0157672	0.158597	0	0	11.2193	46.5583	EPCAM;SPINT2
alpha-amino acid metabolic process (GO:1901605)	2/31	0.0157672	0.158597	0	0	11.2193	46.5583	DDAH2;CKB
liver development (GO:0001889)	2/31	0.0157672	0.158597	0	0	11.2193	46.5583	PCK1;GFER
mitochondrial ATP synthesis coupled electron transport (GO:0042775)	3/85	0.0158891	0.158597	0	0	5.98488	24.7901	MT-ND2;MT-ND3;MT-ND1
negative regulation of calcium ion transmembrane transporter activity (GO:1901020)	2/32	0.0167509	0.162668	0	0	10.8448	44.3477	SRI;CALM2
regulation of cell-cell adhesion (GO:0022407)	2/32	0.0167509	0.162668	0	0	10.8448	44.3477	DPP4;SPINT2
negative regulation of receptor activity (GO:2000272)	2/32	0.0167509	0.162668	0	0	10.8448	44.3477	SRI;CALM2
cellular response to BMP stimulus (GO:0071773)	3/87	0.0169006	0.162668	0	0	5.84179	23.8369	BMP3;DDX5;PDCD4
regulation of stem cell differentiation (GO:2000736)	3/88	0.0174195	0.166179	0	0	5.77278	23.3807	PSMB3;UBC;H3F3A
negative regulation of neurogenesis (GO:0050768)	2/33	0.0177601	0.166482	0	0	10.4944	42.301	DYNLT1;ID2
platelet aggregation (GO:0070527)	2/33	0.0177601	0.166482	0	0	10.4944	42.301	MYL12A;ACTG1
positive regulation of DNA binding (GO:0043388)	2/34	0.0187945	0.174659	0	0	10.166	40.4016	EDF1;TXN
regulation of endothelial cell apoptotic process (GO:2000351)	2/35	0.0198537	0.179852	0	0	9.85743	38.6348	AKR1C3;PDCD4
regulation of phosphoprotein phosphatase activity (GO:0043666)	2/35	0.0198537	0.179852	0	0	9.85743	38.6348	FKBP1A;CALM2
regulation of cardiac muscle contraction (GO:0055117)	2/35	0.0198537	0.179852	0	0	9.85743	38.6348	SRI;CALM2
regulation of transcription from RNA polymerase II promoter in response to stress (GO:0043618)	3/93	0.0201471	0.180988	0	0	5.45069	21.2833	PSMB3;UBC;ATF3
respiratory electron transport chain (GO:0022904)	3/94	0.0207192	0.184589	0	0	5.39052	20.8974	MT-ND2;MT-ND3;MT-ND1
actin polymerization or depolymerization (GO:0008154)	2/36	0.0209375	0.185005	0	0	9.56702	36.9882	VIL1;GSN
epithelial cell differentiation (GO:0030855)	3/96	0.0218901	0.191652	0	0	5.27406	20.156	VIL1;EDF1;PCK1
regulation of metal ion transport (GO:0010959)	2/37	0.0220454	0.191652	0	0	9.29321	35.4504	SRI;ATP1A1
mitochondrial respiratory chain complex assembly (GO:0033108)	3/97	0.0224889	0.193944	0	0	5.21769	19.7997	MT-ND2;MT-ND3;MT-ND1
potassium ion import (GO:0010107)	2/38	0.0231771	0.195194	0	0	9.03461	34.0116	ATP1B3;ATP1A1
homotypic cell-cell adhesion (GO:0034109)	2/38	0.0231771	0.195194	0	0	9.03461	34.0116	MYL12A;ACTG1
regulation of cellular pH (GO:0030641)	2/38	0.0231771	0.195194	0	0	9.03461	34.0116	SLC26A2;SLC26A3
signal transduction by p53 class mediator (GO:0072331)	2/39	0.0243322	0.201823	0	0	8.78999	32.6632	DDX5;HINT1
regulation of lipid metabolic process (GO:0019216)	3/100	0.0243386	0.201823	0	0	5.05555	18.7849	FABP1;ID2;EDF1
cellular divalent inorganic cation homeostasis (GO:0072503)	3/101	0.0249729	0.205502	0	0	5.00371	18.4635	MT1M;MT1X;MT1E
intraciliary transport involved in cilium assembly (GO:0035735)	2/40	0.0255106	0.20677	0	0	8.55824	31.3973	DYNLRB1;DYNLL1
response to cAMP (GO:0051591)	2/40	0.0255106	0.20677	0	0	8.55824	31.3973	AQP8;SLC26A3
regulation of programmed cell death (GO:0043067)	5/268	0.0258601	0.208039	0	0	3.13337	11.4526	BMP3;STRADB;PERP;UBC;SGK1
negative regulation of proteolysis (GO:0045861)	2/41	0.0267117	0.213298	0	0	8.33838	30.207	CST3;TMEM59
regulation of mitotic cell cycle phase transition (GO:1901990)	4/184	0.0277312	0.219811	0	0	3.64741	13.0767	PSMB3;ID2;UBC;DYNLL1
cellular response to oxygen-containing compound (GO:1901701)	5/274	0.0280893	0.220894	0	0	3.06254	10.9405	AQP8;AKR1C3;PDCD4;FOS;SLC26A3
response to endoplasmic reticulum stress (GO:0034976)	3/106	0.0282777	0.220894	0	0	4.75961	16.9712	CREB3L3;ATF3;TMCO1
intrinsic apoptotic signaling pathway by p53 class mediator (GO:0072332)	2/43	0.0291813	0.224374	0	0	7.93083	28.0294	DDX5;HINT1
regulation of apoptotic process (GO:0042981)	10/815	0.0302971	0.224374	0	0	2.07813	7.26661	FABP1;BMP3;TMIGD1;FAM162A;DDAH2;STRADB;PERP;UBC;SGK1;HIGD2A
regulation of cell motility (GO:2000145)	3/109	0.0303668	0.224374	0	0	4.6242	16.1588	TMIGD1;SPINT2;SGK1
positive regulation of transport (GO:0051050)	2/44	0.030449	0.224374	0	0	7.74161	27.0314	CD63;SGK1
regulation of intracellular pH (GO:0051453)	2/44	0.030449	0.224374	0	0	7.74161	27.0314	SLC26A2;SLC26A3
positive regulation of actin filament bundle assembly (GO:0032233)	2/44	0.030449	0.224374	0	0	7.74161	27.0314	VIL1;S100A10
protein polymerization (GO:0051258)	2/45	0.0317383	0.224374	0	0	7.56119	26.0879	VIL1;GSN
intraciliary transport (GO:0042073)	2/46	0.0330488	0.224374	0	0	7.38897	25.1947	DYNLRB1;DYNLL1
interleukin-12-mediated signaling pathway (GO:0035722)	2/46	0.0330488	0.224374	0	0	7.38897	25.1947	CA1;PDCD4
cellular response to interleukin-12 (GO:0071349)	2/46	0.0330488	0.224374	0	0	7.38897	25.1947	CA1;PDCD4
amino acid transport (GO:0006865)	2/48	0.0357323	0.224374	0	0	7.067	23.5451	SLC3A1;SLC3A2
pyrimidine-containing compound biosynthetic process (GO:0072528)	1/6	0.0366324	0.224374	0	0	32.3106	106.845	CDA
positive regulation of microtubule motor activity (GO:2000576)	1/6	0.0366324	0.224374	0	0	32.3106	106.845	DYNLL1
regulation of response to wounding (GO:1903034)	1/6	0.0366324	0.224374	0	0	32.3106	106.845	VIL1
positive regulation of protein glycosylation (GO:0060050)	1/6	0.0366324	0.224374	0	0	32.3106	106.845	SLC51B
protein repair (GO:0030091)	1/6	0.0366324	0.224374	0	0	32.3106	106.845	TXN
regulation of keratinocyte apoptotic process (GO:1902172)	1/6	0.0366324	0.224374	0	0	32.3106	106.845	GSN
bile acid secretion (GO:0032782)	1/6	0.0366324	0.224374	0	0	32.3106	106.845	SLC51B
regulation of non-motile cilium assembly (GO:1902855)	1/6	0.0366324	0.224374	0	0	32.3106	106.845	SEPT7
purine ribonucleoside bisphosphate biosynthetic process (GO:0034036)	1/6	0.0366324	0.224374	0	0	32.3106	106.845	SLC26A2
intracellular pH elevation (GO:0051454)	1/6	0.0366324	0.224374	0	0	32.3106	106.845	SLC26A3
monoterpenoid metabolic process (GO:0016098)	1/6	0.0366324	0.224374	0	0	32.3106	106.845	CYP3A4
positive regulation of ATP biosynthetic process (GO:2001171)	1/6	0.0366324	0.224374	0	0	32.3106	106.845	TMSB4X
regulation of digestive system process (GO:0044058)	1/6	0.0366324	0.224374	0	0	32.3106	106.845	SGK1
positive regulation of extrinsic apoptotic signaling pathway via death domain receptors (GO:1902043)	1/6	0.0366324	0.224374	0	0	32.3106	106.845	ATF3
ceramide transport (GO:0035627)	1/6	0.0366324	0.224374	0	0	32.3106	106.845	ABCB1
heart trabecula formation (GO:0060347)	1/6	0.0366324	0.224374	0	0	32.3106	106.845	FKBP1A
regulation of anion channel activity (GO:0010359)	1/6	0.0366324	0.224374	0	0	32.3106	106.845	ABCB1
negative regulation of neural precursor cell proliferation (GO:2000178)	1/6	0.0366324	0.224374	0	0	32.3106	106.845	ID2
3'-phosphoadenosine 5'-phosphosulfate biosynthetic process (GO:0050428)	1/6	0.0366324	0.224374	0	0	32.3106	106.845	SLC26A2
membrane raft assembly (GO:0001765)	1/6	0.0366324	0.224374	0	0	32.3106	106.845	S100A10
citrulline metabolic process (GO:0000052)	1/6	0.0366324	0.224374	0	0	32.3106	106.845	DDAH2
negative regulation of smooth muscle cell differentiation (GO:0051151)	1/6	0.0366324	0.224374	0	0	32.3106	106.845	PDCD4
nucleoside phosphate catabolic process (GO:1901292)	1/6	0.0366324	0.224374	0	0	32.3106	106.845	SMPDL3A
regulation of blood vessel remodeling (GO:0060312)	1/6	0.0366324	0.224374	0	0	32.3106	106.845	CST3
negative regulation of vasculature development (GO:1901343)	1/6	0.0366324	0.224374	0	0	32.3106	106.845	PDCD4
L-amino acid import (GO:0043092)	1/6	0.0366324	0.224374	0	0	32.3106	106.845	SLC3A2
positive regulation of blood pressure (GO:0045777)	1/6	0.0366324	0.224374	0	0	32.3106	106.845	ID2
calcium ion transport (GO:0006816)	3/118	0.0371081	0.226003	0	0	4.26037	14.0333	FKBP1A;SLC3A2;TMCO1
stimulatory C-type lectin receptor signaling pathway (GO:0002223)	3/121	0.0395118	0.230646	0	0	4.15142	13.4139	PSMB3;UBC;MUC12
tumor necrosis factor-mediated signaling pathway (GO:0033209)	3/123	0.0411573	0.230646	0	0	4.08182	13.0224	PSMB3;TMSB4X;UBC
triglyceride metabolic process (GO:0006641)	2/52	0.0413408	0.230646	0	0	6.50033	20.7094	FABP1;FABP2
innate immune response activating cell surface receptor signaling pathway (GO:0002220)	3/124	0.0419929	0.230646	0	0	4.04788	12.8328	PSMB3;UBC;MUC12
organic anion transport (GO:0015711)	3/124	0.0419929	0.230646	0	0	4.04788	12.8328	SLC26A2;CA1;SLC26A3
regulation of cyclic nucleotide metabolic process (GO:0030799)	1/7	0.0426071	0.230646	0	0	26.9241	84.9654	CALM2
ATP hydrolysis coupled proton transport (GO:0015991)	1/7	0.0426071	0.230646	0	0	26.9241	84.9654	ATP1A1
regulation of cyclic-nucleotide phosphodiesterase activity (GO:0051342)	1/7	0.0426071	0.230646	0	0	26.9241	84.9654	CALM2
regulation of high voltage-gated calcium channel activity (GO:1901841)	1/7	0.0426071	0.230646	0	0	26.9241	84.9654	SRI
ATP hydrolysis coupled cation transmembrane transport (GO:0099132)	1/7	0.0426071	0.230646	0	0	26.9241	84.9654	ATP1A1
positive regulation of lamellipodium morphogenesis (GO:2000394)	1/7	0.0426071	0.230646	0	0	26.9241	84.9654	VIL1
regulation by virus of viral protein levels in host cell (GO:0046719)	1/7	0.0426071	0.230646	0	0	26.9241	84.9654	DYNLT1
negative regulation of interleukin-8 secretion (GO:2000483)	1/7	0.0426071	0.230646	0	0	26.9241	84.9654	TMSB4X
pri-miRNA transcription from RNA polymerase II promoter (GO:0061614)	1/7	0.0426071	0.230646	0	0	26.9241	84.9654	DDX5
cytoplasmic sequestering of NF-kappaB (GO:0007253)	1/7	0.0426071	0.230646	0	0	26.9241	84.9654	TMSB4X
regulation of anion transport (GO:0044070)	1/7	0.0426071	0.230646	0	0	26.9241	84.9654	ABCB1
regulation of cell-cell adhesion mediated by integrin (GO:0033632)	1/7	0.0426071	0.230646	0	0	26.9241	84.9654	DPP4
terpenoid metabolic process (GO:0006721)	1/7	0.0426071	0.230646	0	0	26.9241	84.9654	CYP3A4
regulation of RNA polymerase II regulatory region sequence-specific DNA binding (GO:1903025)	1/7	0.0426071	0.230646	0	0	26.9241	84.9654	TMSB4X
negative regulation of heart rate (GO:0010459)	1/7	0.0426071	0.230646	0	0	26.9241	84.9654	SRI
ER overload response (GO:0006983)	1/7	0.0426071	0.230646	0	0	26.9241	84.9654	TMCO1
regulation of relaxation of muscle (GO:1901077)	1/7	0.0426071	0.230646	0	0	26.9241	84.9654	SRI
monocarboxylic acid transport (GO:0015718)	2/53	0.0427915	0.230646	0	0	6.37255	20.0825	SLC16A9;SLC51B
G2/M transition of mitotic cell cycle (GO:0000086)	3/126	0.0436896	0.234315	0	0	3.98166	12.4652	ABCB1;UBC;DYNLL1
cellular response to nutrient levels (GO:0031669)	2/54	0.0442611	0.234754	0	0	6.24968	19.4843	KLF10;AKR1C3
cell cycle G2/M phase transition (GO:0044839)	3/127	0.0445507	0.234754	0	0	3.94935	12.2869	ABCB1;UBC;DYNLL1
chromosome organization (GO:0051276)	2/56	0.0472557	0.234754	0	0	6.01761	18.3668	UBC;H3F3A
organonitrogen compound catabolic process (GO:1901565)	2/56	0.0472557	0.234754	0	0	6.01761	18.3668	CYP3A4;CYP3A5
positive regulation of smooth muscle cell apoptotic process (GO:0034393)	1/8	0.048545	0.234754	0	0	23.0767	69.813	PDCD4
barbed-end actin filament capping (GO:0051016)	1/8	0.048545	0.234754	0	0	23.0767	69.813	VIL1
aminoglycoside antibiotic metabolic process (GO:0030647)	1/8	0.048545	0.234754	0	0	23.0767	69.813	AKR1C3
regulation of amyloid precursor protein catabolic process (GO:1902991)	1/8	0.048545	0.234754	0	0	23.0767	69.813	FKBP1A
doxorubicin metabolic process (GO:0044598)	1/8	0.048545	0.234754	0	0	23.0767	69.813	AKR1C3
pyrimidine nucleobase metabolic process (GO:0006206)	1/8	0.048545	0.234754	0	0	23.0767	69.813	CDA
daunorubicin metabolic process (GO:0044597)	1/8	0.048545	0.234754	0	0	23.0767	69.813	AKR1C3
SMAD protein complex assembly (GO:0007183)	1/8	0.048545	0.234754	0	0	23.0767	69.813	FKBP1A
short-chain fatty acid catabolic process (GO:0019626)	1/8	0.048545	0.234754	0	0	23.0767	69.813	PCK1
desmosome organization (GO:0002934)	1/8	0.048545	0.234754	0	0	23.0767	69.813	PERP
negative regulation of cAMP-dependent protein kinase activity (GO:2000480)	1/8	0.048545	0.234754	0	0	23.0767	69.813	PKIB
regulation of ATP biosynthetic process (GO:2001169)	1/8	0.048545	0.234754	0	0	23.0767	69.813	TMSB4X
positive regulation of production of miRNAs involved in gene silencing by miRNA (GO:1903800)	1/8	0.048545	0.234754	0	0	23.0767	69.813	DDX5
acid secretion (GO:0046717)	1/8	0.048545	0.234754	0	0	23.0767	69.813	SLC51B
positive regulation of ryanodine-sensitive calcium-release channel activity (GO:0060316)	1/8	0.048545	0.234754	0	0	23.0767	69.813	CALM2
mammary gland epithelial cell differentiation (GO:0060644)	1/8	0.048545	0.234754	0	0	23.0767	69.813	ID2
ketone biosynthetic process (GO:0042181)	1/8	0.048545	0.234754	0	0	23.0767	69.813	AKR1C3
positive regulation of cell death (GO:0010942)	2/57	0.0487801	0.234754	0	0	5.9079	17.8444	AKR1C3;FOS
chloride transmembrane transport (GO:1902476)	2/57	0.0487801	0.234754	0	0	5.9079	17.8444	SLC26A2;SLC26A3
cellular response to organic cyclic compound (GO:0071407)	3/135	0.0517414	0.241536	0	0	3.70849	10.9827	AQP8;ATP1A1;SLC26A3
regulation of mRNA splicing, via spliceosome (GO:0048024)	2/60	0.0534587	0.241536	0	0	5.60147	16.4058	DDX5;PRDX6
response to reactive oxygen species (GO:0000302)	2/60	0.0534587	0.241536	0	0	5.60147	16.4058	AKR1C3;FOS
negative regulation of NIK/NF-kappaB signaling (GO:1901223)	1/9	0.0544464	0.241536	0	0	20.1911	58.7669	TMSB4X
negative regulation of cytokine production involved in inflammatory response (GO:1900016)	1/9	0.0544464	0.241536	0	0	20.1911	58.7669	PDCD4
intestinal lipid absorption (GO:0098856)	1/9	0.0544464	0.241536	0	0	20.1911	58.7669	FABP2
negative regulation of response to reactive oxygen species (GO:1901032)	1/9	0.0544464	0.241536	0	0	20.1911	58.7669	TXN
actin filament reorganization (GO:0090527)	1/9	0.0544464	0.241536	0	0	20.1911	58.7669	GSN
epithelial cell apoptotic process (GO:1904019)	1/9	0.0544464	0.241536	0	0	20.1911	58.7669	GSN
regulation of muscle system process (GO:0090257)	1/9	0.0544464	0.241536	0	0	20.1911	58.7669	SRI
regulation of cell-cell adhesion mediated by cadherin (GO:2000047)	1/9	0.0544464	0.241536	0	0	20.1911	58.7669	EPCAM
embryonic digestive tract morphogenesis (GO:0048557)	1/9	0.0544464	0.241536	0	0	20.1911	58.7669	ID2
regulation of cysteine-type endopeptidase activity involved in apoptotic signaling pathway (GO:2001267)	1/9	0.0544464	0.241536	0	0	20.1911	58.7669	GSN
potassium ion import across plasma membrane (GO:1990573)	1/9	0.0544464	0.241536	0	0	20.1911	58.7669	ATP1A1
endosome to melanosome transport (GO:0035646)	1/9	0.0544464	0.241536	0	0	20.1911	58.7669	CD63
endosome to pigment granule transport (GO:0043485)	1/9	0.0544464	0.241536	0	0	20.1911	58.7669	CD63
L-ascorbic acid metabolic process (GO:0019852)	1/9	0.0544464	0.241536	0	0	20.1911	58.7669	CYB5A
regulation of skeletal muscle cell differentiation (GO:2001014)	1/9	0.0544464	0.241536	0	0	20.1911	58.7669	DDX5
cyclic nucleotide catabolic process (GO:0009214)	1/9	0.0544464	0.241536	0	0	20.1911	58.7669	PDE9A
negative regulation of G2/M transition of mitotic cell cycle (GO:0010972)	2/62	0.0566628	0.243342	0	0	5.41421	15.5422	PSMB3;UBC
regulation of signal transduction (GO:0009966)	4/233	0.057229	0.243342	0	0	2.85983	8.18109	CD63;DYNLT1;AKR1C3;ABRACL
regulation of proteolysis (GO:0030162)	2/63	0.0582896	0.243342	0	0	5.32518	15.1359	CST3;PERP
inorganic anion transmembrane transport (GO:0098661)	2/64	0.0599324	0.243342	0	0	5.23903	14.7454	SLC26A2;SLC26A3
cellular response to decreased oxygen levels (GO:0036294)	2/64	0.0599324	0.243342	0	0	5.23903	14.7454	FABP1;FAM162A
negative regulation of neuron differentiation (GO:0045665)	2/64	0.0599324	0.243342	0	0	5.23903	14.7454	ID2;ITM2C
regulation of response to stress (GO:0080134)	1/10	0.0603114	0.243342	0	0	17.9467	50.3985	ABCB1
membrane raft organization (GO:0031579)	1/10	0.0603114	0.243342	0	0	17.9467	50.3985	S100A10
endothelium development (GO:0003158)	1/10	0.0603114	0.243342	0	0	17.9467	50.3985	EDF1
thyroid gland development (GO:0030878)	1/10	0.0603114	0.243342	0	0	17.9467	50.3985	THRB
positive regulation of protein exit from endoplasmic reticulum (GO:0070863)	1/10	0.0603114	0.243342	0	0	17.9467	50.3985	SLC51B
negative regulation of protein maturation (GO:1903318)	1/10	0.0603114	0.243342	0	0	17.9467	50.3985	TMEM59
regulation of podosome assembly (GO:0071801)	1/10	0.0603114	0.243342	0	0	17.9467	50.3985	GSN
energy coupled proton transmembrane transport, against electrochemical gradient (GO:0015988)	1/10	0.0603114	0.243342	0	0	17.9467	50.3985	ATP1A1
regulation of actin filament-based movement (GO:1903115)	1/10	0.0603114	0.243342	0	0	17.9467	50.3985	SRI
regulation of protein exit from endoplasmic reticulum (GO:0070861)	1/10	0.0603114	0.243342	0	0	17.9467	50.3985	SLC51B
epithelial cell morphogenesis (GO:0003382)	1/10	0.0603114	0.243342	0	0	17.9467	50.3985	CLDN3
creatine metabolic process (GO:0006600)	1/10	0.0603114	0.243342	0	0	17.9467	50.3985	CKB
actin filament depolymerization (GO:0030042)	1/10	0.0603114	0.243342	0	0	17.9467	50.3985	VIL1
primary alcohol catabolic process (GO:0034310)	1/10	0.0603114	0.243342	0	0	17.9467	50.3985	AKR1C3
positive regulation of mRNA splicing, via spliceosome (GO:0048026)	1/10	0.0603114	0.243342	0	0	17.9467	50.3985	PRDX6
quinone metabolic process (GO:1901661)	1/10	0.0603114	0.243342	0	0	17.9467	50.3985	AKR1C3
O-glycan processing (GO:0016266)	2/65	0.0615912	0.243342	0	0	5.15561	14.3699	MUC12;ST3GAL4
purine ribonucleotide metabolic process (GO:0009150)	2/66	0.0632655	0.243342	0	0	5.0748	14.0085	HINT1;PDE9A
regulation of G2/M transition of mitotic cell cycle (GO:0010389)	3/149	0.0655796	0.243342	0	0	3.3505	9.12842	PSMB3;UBC;DYNLL1
nitric oxide biosynthetic process (GO:0006809)	1/11	0.0661404	0.243342	0	0	16.1512	43.8663	DDAH2
cellular response to prostaglandin stimulus (GO:0071379)	1/11	0.0661404	0.243342	0	0	16.1512	43.8663	AKR1C3
arginine metabolic process (GO:0006525)	1/11	0.0661404	0.243342	0	0	16.1512	43.8663	DDAH2
import across plasma membrane (GO:0098739)	1/11	0.0661404	0.243342	0	0	16.1512	43.8663	ATP1A1
regulation of lamellipodium morphogenesis (GO:2000392)	1/11	0.0661404	0.243342	0	0	16.1512	43.8663	VIL1
regulation of hydrogen peroxide-induced cell death (GO:1903205)	1/11	0.0661404	0.243342	0	0	16.1512	43.8663	TXN
negative regulation of JUN kinase activity (GO:0043508)	1/11	0.0661404	0.243342	0	0	16.1512	43.8663	PDCD4
regulation of vascular endothelial growth factor signaling pathway (GO:1900746)	1/11	0.0661404	0.243342	0	0	16.1512	43.8663	CD63
negative regulation of heart contraction (GO:0045822)	1/11	0.0661404	0.243342	0	0	16.1512	43.8663	SRI
chromatin silencing at rDNA (GO:0000183)	1/11	0.0661404	0.243342	0	0	16.1512	43.8663	H3F3A
retinal metabolic process (GO:0042574)	1/11	0.0661404	0.243342	0	0	16.1512	43.8663	AKR1C3
regulation of actin filament depolymerization (GO:0030834)	1/11	0.0661404	0.243342	0	0	16.1512	43.8663	VIL1
cyclooxygenase pathway (GO:0019371)	1/11	0.0661404	0.243342	0	0	16.1512	43.8663	AKR1C3
relaxation of cardiac muscle (GO:0055119)	1/11	0.0661404	0.243342	0	0	16.1512	43.8663	ATP1A1
internal protein amino acid acetylation (GO:0006475)	1/11	0.0661404	0.243342	0	0	16.1512	43.8663	PCK1
regulation of integrin-mediated signaling pathway (GO:2001044)	1/11	0.0661404	0.243342	0	0	16.1512	43.8663	CD63
organic cyclic compound catabolic process (GO:1901361)	1/11	0.0661404	0.243342	0	0	16.1512	43.8663	CYP3A4
positive regulation of actin filament depolymerization (GO:0030836)	1/11	0.0661404	0.243342	0	0	16.1512	43.8663	VIL1
positive regulation of glycoprotein biosynthetic process (GO:0010560)	1/11	0.0661404	0.243342	0	0	16.1512	43.8663	SLC51B
response to corticosteroid (GO:0031960)	1/11	0.0661404	0.243342	0	0	16.1512	43.8663	AKR1C3
urate metabolic process (GO:0046415)	1/11	0.0661404	0.243342	0	0	16.1512	43.8663	SLC16A9
cardiac muscle cell membrane repolarization (GO:0099622)	1/11	0.0661404	0.243342	0	0	16.1512	43.8663	ATP1A1
membrane repolarization during action potential (GO:0086011)	1/11	0.0661404	0.243342	0	0	16.1512	43.8663	ATP1A1
relaxation of muscle (GO:0090075)	1/11	0.0661404	0.243342	0	0	16.1512	43.8663	ATP1A1
progesterone metabolic process (GO:0042448)	1/11	0.0661404	0.243342	0	0	16.1512	43.8663	AKR1C3
negative regulation of phosphatase activity (GO:0010923)	2/68	0.06666	0.24442	0	0	4.92052	13.3255	FKBP1A;SYTL2
negative regulation of cell cycle G2/M phase transition (GO:1902750)	2/69	0.0683797	0.246956	0	0	4.84683	13.0025	PSMB3;UBC
stress-activated protein kinase signaling cascade (GO:0031098)	2/70	0.070114	0.246956	0	0	4.77531	12.691	STRADB;UBC
negative regulation of ubiquitin-protein ligase activity involved in mitotic cell cycle (GO:0051436)	2/71	0.0718626	0.246956	0	0	4.70587	12.3905	PSMB3;UBC
positive regulation of protein depolymerization (GO:1901881)	1/12	0.0719335	0.246956	0	0	14.6822	38.6437	VIL1
regulation of skeletal muscle tissue development (GO:0048641)	1/12	0.0719335	0.246956	0	0	14.6822	38.6437	DDX5
activation of cysteine-type endopeptidase activity (GO:0097202)	1/12	0.0719335	0.246956	0	0	14.6822	38.6437	PERP
regulation of protein glycosylation (GO:0060049)	1/12	0.0719335	0.246956	0	0	14.6822	38.6437	SLC51B
vesicle budding from membrane (GO:0006900)	1/12	0.0719335	0.246956	0	0	14.6822	38.6437	S100A10
negative regulation of vascular smooth muscle cell proliferation (GO:1904706)	1/12	0.0719335	0.246956	0	0	14.6822	38.6437	PDCD4
regulation of protein import into nucleus, translocation (GO:0033158)	1/12	0.0719335	0.246956	0	0	14.6822	38.6437	TXN
pyrimidine nucleoside salvage (GO:0043097)	1/12	0.0719335	0.246956	0	0	14.6822	38.6437	CDA
modification-dependent macromolecule catabolic process (GO:0043632)	1/12	0.0719335	0.246956	0	0	14.6822	38.6437	UBC
entry of bacterium into host cell (GO:0035635)	1/12	0.0719335	0.246956	0	0	14.6822	38.6437	UBC
cellular response to arsenic-containing substance (GO:0071243)	1/12	0.0719335	0.246956	0	0	14.6822	38.6437	ATF3
PERK-mediated unfolded protein response (GO:0036499)	1/12	0.0719335	0.246956	0	0	14.6822	38.6437	ATF3
cellular response to fatty acid (GO:0071398)	1/12	0.0719335	0.246956	0	0	14.6822	38.6437	AKR1C3
pyrimidine-containing compound salvage (GO:0008655)	1/12	0.0719335	0.246956	0	0	14.6822	38.6437	CDA
positive regulation of potassium ion transmembrane transporter activity (GO:1901018)	1/12	0.0719335	0.246956	0	0	14.6822	38.6437	ATP1B3
alternative mRNA splicing, via spliceosome (GO:0000380)	1/12	0.0719335	0.246956	0	0	14.6822	38.6437	DDX5
nitric oxide metabolic process (GO:0046209)	1/12	0.0719335	0.246956	0	0	14.6822	38.6437	DDAH2
negative regulation of cysteine-type endopeptidase activity (GO:2000117)	2/72	0.0736254	0.24755	0	0	4.63841	12.1005	CST3;FABP1
response to metal ion (GO:0010038)	2/72	0.0736254	0.24755	0	0	4.63841	12.1005	MT1X;CALM2
glycoprotein biosynthetic process (GO:0009101)	2/72	0.0736254	0.24755	0	0	4.63841	12.1005	DAD1;ST3GAL4
SCF-dependent proteasomal ubiquitin-dependent protein catabolic process (GO:0031146)	2/72	0.0736254	0.24755	0	0	4.63841	12.1005	PSMB3;UBC
regulation of ubiquitin-protein ligase activity involved in mitotic cell cycle (GO:0051439)	2/72	0.0736254	0.24755	0	0	4.63841	12.1005	PSMB3;UBC
positive regulation of inflammatory response (GO:0050729)	2/73	0.075402	0.24755	0	0	4.57285	11.8204	CREB3L3;PDCD4
nucleic acid phosphodiester bond hydrolysis (GO:0090305)	2/73	0.075402	0.24755	0	0	4.57285	11.8204	UBC;RNASE1
chloride transport (GO:0006821)	2/73	0.075402	0.24755	0	0	4.57285	11.8204	SLC26A2;SLC26A3
nitrogen compound transport (GO:0071705)	2/74	0.0771923	0.24755	0	0	4.50911	11.5499	SLC3A1;SLC3A2
regulation of endothelial cell chemotaxis (GO:2001026)	1/13	0.077691	0.24755	0	0	13.458	34.3854	TMSB4X
regulation of necrotic cell death (GO:0010939)	1/13	0.077691	0.24755	0	0	13.458	34.3854	UBC
intestinal absorption (GO:0050892)	1/13	0.077691	0.24755	0	0	13.458	34.3854	FABP2
glycerolipid catabolic process (GO:0046503)	1/13	0.077691	0.24755	0	0	13.458	34.3854	PRDX6
DNA replication-independent nucleosome organization (GO:0034724)	1/13	0.077691	0.24755	0	0	13.458	34.3854	H3F3A
water transport (GO:0006833)	1/13	0.077691	0.24755	0	0	13.458	34.3854	AQP8
steroid catabolic process (GO:0006706)	1/13	0.077691	0.24755	0	0	13.458	34.3854	CYP3A4
regulation of cAMP-dependent protein kinase activity (GO:2000479)	1/13	0.077691	0.24755	0	0	13.458	34.3854	PKIB
regulation of retinoic acid receptor signaling pathway (GO:0048385)	1/13	0.077691	0.24755	0	0	13.458	34.3854	AKR1C3
regulation of production of miRNAs involved in gene silencing by miRNA (GO:1903798)	1/13	0.077691	0.24755	0	0	13.458	34.3854	DDX5
positive regulation of actin nucleation (GO:0051127)	1/13	0.077691	0.24755	0	0	13.458	34.3854	GSN
positive regulation of endothelial cell chemotaxis (GO:2001028)	1/13	0.077691	0.24755	0	0	13.458	34.3854	TMSB4X
endothelial cell differentiation (GO:0045446)	1/13	0.077691	0.24755	0	0	13.458	34.3854	EDF1
neuron fate commitment (GO:0048663)	1/13	0.077691	0.24755	0	0	13.458	34.3854	ID2
detection of calcium ion (GO:0005513)	1/13	0.077691	0.24755	0	0	13.458	34.3854	CALM2
gland development (GO:0048732)	2/75	0.078996	0.24755	0	0	4.44711	11.2884	THRB;GFER
positive regulation of apoptotic signaling pathway (GO:2001235)	2/76	0.0808129	0.24755	0	0	4.3868	11.0355	GSN;FAM162A
positive regulation of ubiquitin-protein ligase activity involved in regulation of mitotic cell cycle transition (GO:0051437)	2/76	0.0808129	0.24755	0	0	4.3868	11.0355	PSMB3;UBC
cellular protein metabolic process (GO:0044267)	6/484	0.0808944	0.24755	0	0	2.06347	5.18882	CST3;GSN;UBC;H3F3A;TXN;ITM2B
negative regulation of ubiquitin protein ligase activity (GO:1904667)	2/77	0.0826427	0.24755	0	0	4.32809	10.7909	PSMB3;UBC
negative regulation of hydrogen peroxide-induced cell death (GO:1903206)	1/14	0.083413	0.24755	0	0	12.4221	30.856	TXN
nucleoside salvage (GO:0043174)	1/14	0.083413	0.24755	0	0	12.4221	30.856	CDA
fluid transport (GO:0042044)	1/14	0.083413	0.24755	0	0	12.4221	30.856	AQP8
positive regulation of DNA damage response, signal transduction by p53 class mediator (GO:0043517)	1/14	0.083413	0.24755	0	0	12.4221	30.856	DDX5
intermediate filament organization (GO:0045109)	1/14	0.083413	0.24755	0	0	12.4221	30.856	KRT20
establishment of mitotic spindle orientation (GO:0000132)	1/14	0.083413	0.24755	0	0	12.4221	30.856	DYNLT1
regulation of activin receptor signaling pathway (GO:0032925)	1/14	0.083413	0.24755	0	0	12.4221	30.856	FKBP1A
glycoside metabolic process (GO:0016137)	1/14	0.083413	0.24755	0	0	12.4221	30.856	AKR1C3
regulation of secretion (GO:0051046)	1/14	0.083413	0.24755	0	0	12.4221	30.856	SGK1
purine nucleotide catabolic process (GO:0006195)	1/14	0.083413	0.24755	0	0	12.4221	30.856	HINT1
modified amino acid transport (GO:0072337)	1/14	0.083413	0.24755	0	0	12.4221	30.856	SLC3A1
nucleoside triphosphate metabolic process (GO:0009141)	1/14	0.083413	0.24755	0	0	12.4221	30.856	SMPDL3A
cell communication by electrical coupling involved in cardiac conduction (GO:0086064)	1/14	0.083413	0.24755	0	0	12.4221	30.856	ATP1A1
positive regulation of muscle hypertrophy (GO:0014742)	1/14	0.083413	0.24755	0	0	12.4221	30.856	PDE9A
positive regulation of transporter activity (GO:0032411)	1/14	0.083413	0.24755	0	0	12.4221	30.856	SGK1
hydrogen peroxide catabolic process (GO:0042744)	1/14	0.083413	0.24755	0	0	12.4221	30.856	PRDX6
regulation of neural precursor cell proliferation (GO:2000177)	1/14	0.083413	0.24755	0	0	12.4221	30.856	ID2
regulation of transcription from RNA polymerase II promoter in response to hypoxia (GO:0061418)	2/78	0.0844853	0.24755	0	0	4.27092	10.5542	PSMB3;UBC
steroid biosynthetic process (GO:0006694)	2/79	0.0863403	0.24755	0	0	4.21524	10.3251	DHRS11;AKR1C3
negative regulation of mitotic cell cycle phase transition (GO:1901991)	2/79	0.0863403	0.24755	0	0	4.21524	10.3251	PSMB3;UBC
response to calcium ion (GO:0051592)	2/79	0.0863403	0.24755	0	0	4.21524	10.3251	AKR1C3;CALM2
anaphase-promoting complex-dependent catabolic process (GO:0031145)	2/79	0.0863403	0.24755	0	0	4.21524	10.3251	PSMB3;UBC
cellular response to hormone stimulus (GO:0032870)	2/80	0.0882077	0.24755	0	0	4.16099	10.1031	AKR1C3;ATP1A1
ERBB signaling pathway (GO:0038127)	2/80	0.0882077	0.24755	0	0	4.16099	10.1031	VIL1;UBC
NIK/NF-kappaB signaling (GO:0038061)	2/80	0.0882077	0.24755	0	0	4.16099	10.1031	PSMB3;UBC
positive regulation of acute inflammatory response (GO:0002675)	1/15	0.0890998	0.24755	0	0	11.5343	27.8898	CREB3L3
membrane repolarization during cardiac muscle cell action potential (GO:0086013)	1/15	0.0890998	0.24755	0	0	11.5343	27.8898	ATP1A1
vitamin D metabolic process (GO:0042359)	1/15	0.0890998	0.24755	0	0	11.5343	27.8898	CYP3A4
negative regulation of peptidyl-threonine phosphorylation (GO:0010801)	1/15	0.0890998	0.24755	0	0	11.5343	27.8898	CALM2
septin ring assembly (GO:0000921)	1/15	0.0890998	0.24755	0	0	11.5343	27.8898	SEPT7
digestive tract morphogenesis (GO:0048546)	1/15	0.0890998	0.24755	0	0	11.5343	27.8898	ID2
negative regulation of viral entry into host cell (GO:0046597)	1/15	0.0890998	0.24755	0	0	11.5343	27.8898	GSN
pyrimidine nucleoside biosynthetic process (GO:0046134)	1/15	0.0890998	0.24755	0	0	11.5343	27.8898	CDA
transport along microtubule (GO:0010970)	1/15	0.0890998	0.24755	0	0	11.5343	27.8898	DYNLL1
L-alpha-amino acid transmembrane transport (GO:1902475)	1/15	0.0890998	0.24755	0	0	11.5343	27.8898	SLC3A2
positive regulation of potassium ion transmembrane transport (GO:1901381)	1/15	0.0890998	0.24755	0	0	11.5343	27.8898	ATP1B3
negative regulation of insulin secretion (GO:0046676)	1/15	0.0890998	0.24755	0	0	11.5343	27.8898	FAM3D
regulation of establishment of cell polarity (GO:2000114)	1/15	0.0890998	0.24755	0	0	11.5343	27.8898	GSN
glycerophospholipid catabolic process (GO:0046475)	1/15	0.0890998	0.24755	0	0	11.5343	27.8898	PRDX6
negative regulation of protein processing (GO:0010955)	1/15	0.0890998	0.24755	0	0	11.5343	27.8898	TMEM59
positive regulation of cysteine-type endopeptidase activity involved in apoptotic signaling pathway (GO:2001269)	1/15	0.0890998	0.24755	0	0	11.5343	27.8898	GSN
nitric oxide mediated signal transduction (GO:0007263)	1/15	0.0890998	0.24755	0	0	11.5343	27.8898	DDAH2
positive regulation of phosphoprotein phosphatase activity (GO:0032516)	1/15	0.0890998	0.24755	0	0	11.5343	27.8898	CALM2
negative regulation of cellular component movement (GO:0051271)	1/15	0.0890998	0.24755	0	0	11.5343	27.8898	SPINT2
cellular response to corticosteroid stimulus (GO:0071384)	1/15	0.0890998	0.24755	0	0	11.5343	27.8898	AKR1C3
positive regulation of hydrolase activity (GO:0051345)	3/172	0.0915453	0.249737	0	0	2.89114	6.9125	ATP1B3;CALM2;S100A10
positive regulation of ubiquitin protein ligase activity (GO:1904668)	2/82	0.0919783	0.249737	0	0	4.05656	9.67977	PSMB3;UBC
positive regulation of cell cycle arrest (GO:0071158)	2/82	0.0919783	0.249737	0	0	4.05656	9.67977	ID2;UBC
negative regulation of NF-kappaB import into nucleus (GO:0042347)	1/16	0.0947516	0.249737	0	0	10.7648	25.3671	TMSB4X
positive regulation of cyclic nucleotide metabolic process (GO:0030801)	1/16	0.0947516	0.249737	0	0	10.7648	25.3671	CALM2
DNA alkylation (GO:0006305)	1/16	0.0947516	0.249737	0	0	10.7648	25.3671	FOS
establishment of skin barrier (GO:0061436)	1/16	0.0947516	0.249737	0	0	10.7648	25.3671	CLDN4
sialylation (GO:0097503)	1/16	0.0947516	0.249737	0	0	10.7648	25.3671	ST3GAL4
negative regulation of peptide hormone secretion (GO:0090278)	1/16	0.0947516	0.249737	0	0	10.7648	25.3671	FAM3D
cardiac epithelial to mesenchymal transition (GO:0060317)	1/16	0.0947516	0.249737	0	0	10.7648	25.3671	PDCD4
regulation of stem cell proliferation (GO:0072091)	1/16	0.0947516	0.249737	0	0	10.7648	25.3671	EPCAM
cytoplasmic sequestering of transcription factor (GO:0042994)	1/16	0.0947516	0.249737	0	0	10.7648	25.3671	TMSB4X
epithelial cell development (GO:0002064)	1/16	0.0947516	0.249737	0	0	10.7648	25.3671	CLDN3
regulation of water loss via skin (GO:0033561)	1/16	0.0947516	0.249737	0	0	10.7648	25.3671	CLDN4
regulation of necroptotic process (GO:0060544)	1/16	0.0947516	0.249737	0	0	10.7648	25.3671	UBC
positive regulation of mRNA processing (GO:0050685)	1/16	0.0947516	0.249737	0	0	10.7648	25.3671	PRDX6
positive regulation of cardiac muscle hypertrophy (GO:0010613)	1/16	0.0947516	0.249737	0	0	10.7648	25.3671	PDE9A
DNA methylation or demethylation (GO:0044728)	1/16	0.0947516	0.249737	0	0	10.7648	25.3671	FOS
negative regulation of transcription regulatory region DNA binding (GO:2000678)	1/16	0.0947516	0.249737	0	0	10.7648	25.3671	TMSB4X
myoblast differentiation (GO:0045445)	1/16	0.0947516	0.249737	0	0	10.7648	25.3671	DDX5
positive regulation of cilium assembly (GO:0045724)	1/16	0.0947516	0.249737	0	0	10.7648	25.3671	SEPT7
calcium ion transmembrane transport (GO:0070588)	2/86	0.0996573	0.249878	0	0	3.86261	8.90724	FKBP1A;TMCO1
positive regulation of protein processing (GO:0010954)	1/17	0.100369	0.249878	0	0	10.0915	23.1993	GSN
regulation of tissue remodeling (GO:0034103)	1/17	0.100369	0.249878	0	0	10.0915	23.1993	CST3
positive regulation of focal adhesion assembly (GO:0051894)	1/17	0.100369	0.249878	0	0	10.0915	23.1993	S100A10
regulation of protein localization to membrane (GO:1905475)	1/17	0.100369	0.249878	0	0	10.0915	23.1993	GSN
phospholipid catabolic process (GO:0009395)	1/17	0.100369	0.249878	0	0	10.0915	23.1993	PRDX6
positive regulation of calcium ion transmembrane transporter activity (GO:1901021)	1/17	0.100369	0.249878	0	0	10.0915	23.1993	CALM2
positive regulation of signal transduction by p53 class mediator (GO:1901798)	1/17	0.100369	0.249878	0	0	10.0915	23.1993	DDX5
cardiac muscle cell contraction (GO:0086003)	1/17	0.100369	0.249878	0	0	10.0915	23.1993	ATP1A1
long-term memory (GO:0007616)	1/17	0.100369	0.249878	0	0	10.0915	23.1993	SGK1
virion assembly (GO:0019068)	1/17	0.100369	0.249878	0	0	10.0915	23.1993	UBC
negative regulation of lipid biosynthetic process (GO:0051055)	1/17	0.100369	0.249878	0	0	10.0915	23.1993	AKR1C3
regulation of cardiac muscle contraction by regulation of the release of sequestered calcium ion (GO:0010881)	1/17	0.100369	0.249878	0	0	10.0915	23.1993	CALM2
negative regulation of cell development (GO:0010721)	1/17	0.100369	0.249878	0	0	10.0915	23.1993	DYNLT1
regulation of lamellipodium organization (GO:1902743)	1/17	0.100369	0.249878	0	0	10.0915	23.1993	VIL1
negative regulation of interleukin-8 production (GO:0032717)	1/17	0.100369	0.249878	0	0	10.0915	23.1993	TMSB4X
purine-containing compound metabolic process (GO:0072521)	1/17	0.100369	0.249878	0	0	10.0915	23.1993	SLC16A9
septin ring organization (GO:0031106)	1/17	0.100369	0.249878	0	0	10.0915	23.1993	SEPT7
positive regulation of telomere capping (GO:1904355)	1/17	0.100369	0.249878	0	0	10.0915	23.1993	PKIB
nucleobase-containing compound biosynthetic process (GO:0034654)	1/17	0.100369	0.249878	0	0	10.0915	23.1993	CDA
positive regulation of cation transmembrane transport (GO:1904064)	1/17	0.100369	0.249878	0	0	10.0915	23.1993	TMSB4X
cellular response to glucocorticoid stimulus (GO:0071385)	1/17	0.100369	0.249878	0	0	10.0915	23.1993	PCK1
positive regulation of stem cell proliferation (GO:2000648)	1/17	0.100369	0.249878	0	0	10.0915	23.1993	EPCAM
negative regulation of phosphoprotein phosphatase activity (GO:0032515)	1/17	0.100369	0.249878	0	0	10.0915	23.1993	FKBP1A
positive regulation of protein ubiquitination involved in ubiquitin-dependent protein catabolic process (GO:2000060)	2/87	0.101605	0.252373	0	0	3.81697	8.72814	PSMB3;UBC
T cell activation (GO:0042110)	2/88	0.103562	0.253249	0	0	3.7724	8.55422	DPP4;FKBP1A
Wnt signaling pathway, planar cell polarity pathway (GO:0060071)	2/88	0.103562	0.253249	0	0	3.7724	8.55422	PSMB3;UBC
Fc-epsilon receptor signaling pathway (GO:0038095)	3/182	0.103979	0.253249	0	0	2.72824	6.17555	PSMB3;UBC;FOS
cilium assembly (GO:0060271)	4/288	0.10439	0.253249	0	0	2.29953	5.19606	SEPT7;GSN;DYNLRB1;DYNLL1
Fc receptor signaling pathway (GO:0038093)	3/183	0.105258	0.253249	0	0	2.71295	6.10776	PSMB3;UBC;FOS
regulation of establishment of planar polarity (GO:0090175)	2/89	0.10553	0.253249	0	0	3.72885	8.38527	PSMB3;UBC
heart trabecula morphogenesis (GO:0061384)	1/18	0.105951	0.253249	0	0	9.49737	21.3195	FKBP1A
glucan biosynthetic process (GO:0009250)	1/18	0.105951	0.253249	0	0	9.49737	21.3195	UBC
endoplasmic reticulum calcium ion homeostasis (GO:0032469)	1/18	0.105951	0.253249	0	0	9.49737	21.3195	TMCO1
glycogen biosynthetic process (GO:0005978)	1/18	0.105951	0.253249	0	0	9.49737	21.3195	UBC
positive regulation of cyclic nucleotide biosynthetic process (GO:0030804)	1/18	0.105951	0.253249	0	0	9.49737	21.3195	CALM2
negative regulation of fibroblast proliferation (GO:0048147)	1/18	0.105951	0.253249	0	0	9.49737	21.3195	FTH1
establishment of mitotic spindle localization (GO:0040001)	1/18	0.105951	0.253249	0	0	9.49737	21.3195	DYNLT1
DNA methylation (GO:0006306)	1/18	0.105951	0.253249	0	0	9.49737	21.3195	FOS
regulation of peptidase activity (GO:0052547)	1/18	0.105951	0.253249	0	0	9.49737	21.3195	CST3
negative regulation of protein dephosphorylation (GO:0035308)	1/18	0.105951	0.253249	0	0	9.49737	21.3195	FKBP1A
prostaglandin biosynthetic process (GO:0001516)	1/18	0.105951	0.253249	0	0	9.49737	21.3195	AKR1C3
protein tetramerization (GO:0051262)	2/90	0.107509	0.256404	0	0	3.68629	8.2211	CDA;S100A10
lipid transport (GO:0006869)	2/91	0.109497	0.257932	0	0	3.64469	8.06152	FABP2;SLC51B
protein-DNA complex assembly (GO:0065004)	2/91	0.109497	0.257932	0	0	3.64469	8.06152	UBC;H3F3A
negative regulation of programmed cell death (GO:0043069)	5/408	0.110111	0.257932	0	0	2.03026	4.47928	FABP1;TMIGD1;DDAH2;UBC;HIGD2A
positive regulation of cellular metabolic process (GO:0031325)	2/92	0.111495	0.257932	0	0	3.60401	7.90638	CD63;AKR1C3
error-free translesion synthesis (GO:0070987)	1/19	0.111499	0.257932	0	0	8.96929	19.6763	UBC
negative regulation of protein localization to plasma membrane (GO:1903077)	1/19	0.111499	0.257932	0	0	8.96929	19.6763	TMEM59
negative regulation of protein localization to cell periphery (GO:1904376)	1/19	0.111499	0.257932	0	0	8.96929	19.6763	TMEM59
endoplasmic reticulum mannose trimming (GO:1904380)	1/19	0.111499	0.257932	0	0	8.96929	19.6763	UBC
positive regulation of pri-miRNA transcription from RNA polymerase II promoter (GO:1902895)	1/19	0.111499	0.257932	0	0	8.96929	19.6763	FOS
positive regulation of adherens junction organization (GO:1903393)	1/19	0.111499	0.257932	0	0	8.96929	19.6763	S100A10
protein heterotetramerization (GO:0051290)	1/19	0.111499	0.257932	0	0	8.96929	19.6763	S100A10
intracellular estrogen receptor signaling pathway (GO:0030520)	1/19	0.111499	0.257932	0	0	8.96929	19.6763	DDX5
regulation of cAMP biosynthetic process (GO:0030817)	1/19	0.111499	0.257932	0	0	8.96929	19.6763	CALM2
triglyceride biosynthetic process (GO:0019432)	1/19	0.111499	0.257932	0	0	8.96929	19.6763	PCK1
proteolysis involved in cellular protein catabolic process (GO:0051603)	2/93	0.113503	0.262004	0	0	3.56422	7.75549	PSMB3;UBC
skin development (GO:0043588)	2/94	0.11552	0.263956	0	0	3.5253	7.60871	CLDN4;AKR1C3
hydrogen peroxide metabolic process (GO:0042743)	1/20	0.117013	0.263956	0	0	8.49679	18.2296	PRDX6
embryonic digestive tract development (GO:0048566)	1/20	0.117013	0.263956	0	0	8.49679	18.2296	ID2
error-prone translesion synthesis (GO:0042276)	1/20	0.117013	0.263956	0	0	8.49679	18.2296	UBC
calcium-independent cell-cell adhesion via plasma membrane cell-adhesion molecules (GO:0016338)	1/20	0.117013	0.263956	0	0	8.49679	18.2296	CLDN4
androgen metabolic process (GO:0008209)	1/20	0.117013	0.263956	0	0	8.49679	18.2296	CYP3A4
Arp2/3 complex-mediated actin nucleation (GO:0034314)	1/20	0.117013	0.263956	0	0	8.49679	18.2296	ARPC3
entrainment of circadian clock by photoperiod (GO:0043153)	1/20	0.117013	0.263956	0	0	8.49679	18.2296	ID2
positive regulation of gene silencing by miRNA (GO:2000637)	1/20	0.117013	0.263956	0	0	8.49679	18.2296	DDX5
positive regulation of cAMP biosynthetic process (GO:0030819)	1/20	0.117013	0.263956	0	0	8.49679	18.2296	CALM2
cilium organization (GO:0044782)	3/192	0.117042	0.263956	0	0	2.58258	5.54021	SEPT7;GSN;DYNLL1
positive regulation of protein localization to membrane (GO:1905477)	2/95	0.117546	0.263989	0	0	3.48722	7.46588	SLC51B;DYNLL1
interleukin-1-mediated signaling pathway (GO:0070498)	2/95	0.117546	0.263989	0	0	3.48722	7.46588	PSMB3;UBC
regulation of cell death (GO:0010941)	2/96	0.119581	0.266763	0	0	3.44995	7.32686	AKR1C3;AGR3
cellular metal ion homeostasis (GO:0006875)	2/96	0.119581	0.266763	0	0	3.44995	7.32686	ATP1B3;ATP1A1
cellular response to tumor necrosis factor (GO:0071356)	3/194	0.119725	0.266763	0	0	2.55528	5.42371	PSMB3;TMSB4X;UBC
cellular response to organonitrogen compound (GO:0071417)	2/97	0.121625	0.266763	0	0	3.41346	7.19151	AQP8;SLC26A3
mRNA transcription (GO:0009299)	1/21	0.122493	0.266763	0	0	8.07154	16.9478	DDX5
cellular response to hexose stimulus (GO:0071331)	1/21	0.122493	0.266763	0	0	8.07154	16.9478	PCK1
regulation of cardiac muscle contraction by calcium ion signaling (GO:0010882)	1/21	0.122493	0.266763	0	0	8.07154	16.9478	CALM2
establishment of spindle orientation (GO:0051294)	1/21	0.122493	0.266763	0	0	8.07154	16.9478	DYNLT1
ventricular cardiac muscle tissue development (GO:0003229)	1/21	0.122493	0.266763	0	0	8.07154	16.9478	FKBP1A
regulation of cardiac muscle hypertrophy (GO:0010611)	1/21	0.122493	0.266763	0	0	8.07154	16.9478	PDE9A
phospholipid translocation (GO:0045332)	1/21	0.122493	0.266763	0	0	8.07154	16.9478	ABCB1
positive regulation of receptor internalization (GO:0002092)	1/21	0.122493	0.266763	0	0	8.07154	16.9478	CD63
photoperiodism (GO:0009648)	1/21	0.122493	0.266763	0	0	8.07154	16.9478	ID2
positive regulation of lamellipodium organization (GO:1902745)	1/21	0.122493	0.266763	0	0	8.07154	16.9478	VIL1
hepaticobiliary system development (GO:0061008)	1/21	0.122493	0.266763	0	0	8.07154	16.9478	GFER
regulation of insulin secretion (GO:0050796)	2/98	0.123678	0.2688	0	0	3.37773	7.05971	DPP4;FAM3D
positive regulation of protein autophosphorylation (GO:0031954)	1/22	0.127939	0.273106	0	0	7.6868	15.8056	CALM2
positive regulation of protein targeting to membrane (GO:0090314)	1/22	0.127939	0.273106	0	0	7.6868	15.8056	SLC51B
C21-steroid hormone metabolic process (GO:0008207)	1/22	0.127939	0.273106	0	0	7.6868	15.8056	AKR1C3
lipid translocation (GO:0034204)	1/22	0.127939	0.273106	0	0	7.6868	15.8056	ABCB1
negative regulation of nervous system development (GO:0051961)	1/22	0.127939	0.273106	0	0	7.6868	15.8056	DYNLT1
positive regulation of RNA splicing (GO:0033120)	1/22	0.127939	0.273106	0	0	7.6868	15.8056	PRDX6
positive regulation of phosphatase activity (GO:0010922)	1/22	0.127939	0.273106	0	0	7.6868	15.8056	CALM2
nucleotide-excision repair, DNA duplex unwinding (GO:0000717)	1/22	0.127939	0.273106	0	0	7.6868	15.8056	UBC
regulation of cytokine production involved in inflammatory response (GO:1900015)	1/22	0.127939	0.273106	0	0	7.6868	15.8056	PDCD4
intrinsic apoptotic signaling pathway (GO:0097193)	2/101	0.129886	0.276714	0	0	3.27488	6.68435	DDX5;HINT1
exogenous drug catabolic process (GO:0042738)	1/23	0.133352	0.276982	0	0	7.33703	14.7824	CYP3A4
positive regulation of ATP metabolic process (GO:1903580)	1/23	0.133352	0.276982	0	0	7.33703	14.7824	TMSB4X
cellular nitrogen compound biosynthetic process (GO:0044271)	1/23	0.133352	0.276982	0	0	7.33703	14.7824	DDAH2
nucleotide-excision repair, DNA gap filling (GO:0006297)	1/23	0.133352	0.276982	0	0	7.33703	14.7824	UBC
positive regulation of ERBB signaling pathway (GO:1901186)	1/23	0.133352	0.276982	0	0	7.33703	14.7824	UBC
regulation of interleukin-8 secretion (GO:2000482)	1/23	0.133352	0.276982	0	0	7.33703	14.7824	TMSB4X
regulation of telomere capping (GO:1904353)	1/23	0.133352	0.276982	0	0	7.33703	14.7824	PKIB
glutamine family amino acid metabolic process (GO:0009064)	1/23	0.133352	0.276982	0	0	7.33703	14.7824	DDAH2
regulation of monooxygenase activity (GO:0032768)	1/23	0.133352	0.276982	0	0	7.33703	14.7824	DDAH2
nucleotide-excision repair, DNA damage recognition (GO:0000715)	1/23	0.133352	0.276982	0	0	7.33703	14.7824	UBC
regulation of androgen receptor signaling pathway (GO:0060765)	1/23	0.133352	0.276982	0	0	7.33703	14.7824	DDX5
positive regulation of cell junction assembly (GO:1901890)	1/23	0.133352	0.276982	0	0	7.33703	14.7824	S100A10
membrane assembly (GO:0071709)	1/23	0.133352	0.276982	0	0	7.33703	14.7824	S100A10
plasma membrane invagination (GO:0099024)	2/103	0.134065	0.277926	0	0	3.20971	6.44969	GSN;IGLC2
phagocytosis, engulfment (GO:0006911)	2/104	0.136165	0.280061	0	0	3.17808	6.33672	GSN;IGLC2
positive regulation of dephosphorylation (GO:0035306)	1/24	0.138731	0.280061	0	0	7.01767	13.8614	CALM2
negative regulation of protein localization to membrane (GO:1905476)	1/24	0.138731	0.280061	0	0	7.01767	13.8614	TMEM59
response to dsRNA (GO:0043331)	1/24	0.138731	0.280061	0	0	7.01767	13.8614	SLC3A2
proteasomal ubiquitin-independent protein catabolic process (GO:0010499)	1/24	0.138731	0.280061	0	0	7.01767	13.8614	PSMB3
regulation of actin filament bundle assembly (GO:0032231)	1/24	0.138731	0.280061	0	0	7.01767	13.8614	VIL1
macromolecule modification (GO:0043412)	1/24	0.138731	0.280061	0	0	7.01767	13.8614	ST3GAL4
protein alpha-1,2-demannosylation (GO:0036508)	1/24	0.138731	0.280061	0	0	7.01767	13.8614	UBC
actin nucleation (GO:0045010)	1/24	0.138731	0.280061	0	0	7.01767	13.8614	ARPC3
transition metal ion homeostasis (GO:0055076)	1/24	0.138731	0.280061	0	0	7.01767	13.8614	FTL
negative regulation of oxidative stress-induced cell death (GO:1903202)	1/24	0.138731	0.280061	0	0	7.01767	13.8614	TXN
cellular senescence (GO:0090398)	1/24	0.138731	0.280061	0	0	7.01767	13.8614	ID2
cytoplasmic pattern recognition receptor signaling pathway (GO:0002753)	1/24	0.138731	0.280061	0	0	7.01767	13.8614	UBC
regulation of cell cycle G1/S phase transition (GO:1902806)	1/24	0.138731	0.280061	0	0	7.01767	13.8614	ID2
cellular response to starvation (GO:0009267)	2/107	0.142511	0.28188	0	0	3.08681	6.01414	KLF10;AKR1C3
cellular response to epidermal growth factor stimulus (GO:0071364)	1/25	0.144078	0.28188	0	0	6.72493	13.0289	VIL1
regulation of potassium ion transmembrane transporter activity (GO:1901016)	1/25	0.144078	0.28188	0	0	6.72493	13.0289	ATP1B3
regulation of voltage-gated calcium channel activity (GO:1901385)	1/25	0.144078	0.28188	0	0	6.72493	13.0289	SRI
protein import into nucleus, translocation (GO:0000060)	1/25	0.144078	0.28188	0	0	6.72493	13.0289	AKR1C3
nucleotide-binding domain, leucine rich repeat containing receptor signaling pathway (GO:0035872)	1/25	0.144078	0.28188	0	0	6.72493	13.0289	UBC
negative regulation of gene expression, epigenetic (GO:0045814)	1/25	0.144078	0.28188	0	0	6.72493	13.0289	H3F3A
cyclic nucleotide metabolic process (GO:0009187)	1/25	0.144078	0.28188	0	0	6.72493	13.0289	PDE9A
protein depolymerization (GO:0051261)	1/25	0.144078	0.28188	0	0	6.72493	13.0289	VIL1
3'-phosphoadenosine 5'-phosphosulfate metabolic process (GO:0050427)	1/25	0.144078	0.28188	0	0	6.72493	13.0289	SLC26A2
negative regulation of locomotion (GO:0040013)	1/25	0.144078	0.28188	0	0	6.72493	13.0289	SPINT2
regulation of DNA damage response, signal transduction by p53 class mediator (GO:0043516)	1/25	0.144078	0.28188	0	0	6.72493	13.0289	DDX5
regulation of vascular smooth muscle cell proliferation (GO:1904705)	1/25	0.144078	0.28188	0	0	6.72493	13.0289	PDCD4
positive regulation of nitric oxide biosynthetic process (GO:0045429)	1/25	0.144078	0.28188	0	0	6.72493	13.0289	DDAH2
positive regulation of peptidyl-threonine phosphorylation (GO:0010800)	1/25	0.144078	0.28188	0	0	6.72493	13.0289	CALM2
positive regulation of nitric oxide metabolic process (GO:1904407)	1/25	0.144078	0.28188	0	0	6.72493	13.0289	DDAH2
regulation of protein import into nucleus (GO:0042306)	1/25	0.144078	0.28188	0	0	6.72493	13.0289	TXN
negative regulation of hydrolase activity (GO:0051346)	2/108	0.14464	0.282468	0	0	3.05753	5.91175	CST3;SYTL2
positive regulation of cysteine-type endopeptidase activity involved in apoptotic process (GO:0043280)	2/109	0.146776	0.284027	0	0	3.0288	5.81181	GSN;FAM162A
macroautophagy (GO:0016236)	2/110	0.148919	0.284027	0	0	3.00061	5.71422	UBC;DYNLL1
negative regulation of cytokine production (GO:0001818)	2/110	0.148919	0.284027	0	0	3.00061	5.71422	UBC;PDCD4
cellular response to peptide hormone stimulus (GO:0071375)	2/110	0.148919	0.284027	0	0	3.00061	5.71422	GNG5;PCK1
regulation of cell cycle (GO:0051726)	3/215	0.149207	0.284027	0	0	2.2997	4.375	ID2;STRADB;PDCD4
regulation of transcription involved in G1/S transition of mitotic cell cycle (GO:0000083)	1/26	0.149391	0.284027	0	0	6.45561	12.2733	ID2
cytoskeleton-dependent intracellular transport (GO:0030705)	1/26	0.149391	0.284027	0	0	6.45561	12.2733	DYNLL1
regulation of cardiac muscle cell contraction (GO:0086004)	1/26	0.149391	0.284027	0	0	6.45561	12.2733	SRI
regulation of muscle contraction (GO:0006937)	1/26	0.149391	0.284027	0	0	6.45561	12.2733	SRI
regulation of viral entry into host cell (GO:0046596)	1/26	0.149391	0.284027	0	0	6.45561	12.2733	GSN
fat-soluble vitamin metabolic process (GO:0006775)	1/26	0.149391	0.284027	0	0	6.45561	12.2733	CYP3A4
regulation of pri-miRNA transcription from RNA polymerase II promoter (GO:1902893)	1/26	0.149391	0.284027	0	0	6.45561	12.2733	FOS
positive regulation of release of cytochrome c from mitochondria (GO:0090200)	1/26	0.149391	0.284027	0	0	6.45561	12.2733	FAM162A
endocrine system development (GO:0035270)	1/26	0.149391	0.284027	0	0	6.45561	12.2733	THRB
positive regulation of cAMP metabolic process (GO:0030816)	1/26	0.149391	0.284027	0	0	6.45561	12.2733	CALM2
regulation of calcium ion transmembrane transporter activity (GO:1901019)	1/27	0.154672	0.290988	0	0	6.207	11.5851	FKBP1A
regulation of intracellular steroid hormone receptor signaling pathway (GO:0033143)	1/27	0.154672	0.290988	0	0	6.207	11.5851	DDX5
negative regulation of smooth muscle cell proliferation (GO:0048662)	1/27	0.154672	0.290988	0	0	6.207	11.5851	PDCD4
positive regulation of substrate adhesion-dependent cell spreading (GO:1900026)	1/27	0.154672	0.290988	0	0	6.207	11.5851	S100A10
regulation of protein targeting to membrane (GO:0090313)	1/27	0.154672	0.290988	0	0	6.207	11.5851	SLC51B
cellular response to glucose stimulus (GO:0071333)	1/27	0.154672	0.290988	0	0	6.207	11.5851	PCK1
positive regulation of canonical Wnt signaling pathway (GO:0090263)	2/113	0.155384	0.291819	0	0	2.91907	5.43488	PSMB3;UBC
positive regulation of transcription, DNA-templated (GO:0045893)	10/1120	0.157226	0.292193	0	0	1.48301	2.74367	KLF10;DDX5;THRB;CREB3L3;EPCAM;ID2;UBC;EDF1;FOS;ATF3
mitotic cell cycle phase transition (GO:0044772)	3/221	0.158029	0.292193	0	0	2.23573	4.12486	ABCB1;UBC;DYNLL1
protein O-linked glycosylation (GO:0006493)	2/115	0.159724	0.292193	0	0	2.86711	5.25916	ST3GAL4;MUC12
cellular response to ketone (GO:1901655)	1/28	0.15992	0.292193	0	0	5.97681	10.956	PCK1
cellular response to hydrogen peroxide (GO:0070301)	1/28	0.15992	0.292193	0	0	5.97681	10.956	FABP1
RNA phosphodiester bond hydrolysis (GO:0090501)	1/28	0.15992	0.292193	0	0	5.97681	10.956	RNASE1
negative regulation of JNK cascade (GO:0046329)	1/28	0.15992	0.292193	0	0	5.97681	10.956	PDCD4
cardiac muscle cell action potential involved in contraction (GO:0086002)	1/28	0.15992	0.292193	0	0	5.97681	10.956	ATP1A1
positive regulation of calcium-mediated signaling (GO:0050850)	1/28	0.15992	0.292193	0	0	5.97681	10.956	CALM2
cGMP metabolic process (GO:0046068)	1/28	0.15992	0.292193	0	0	5.97681	10.956	PDE9A
regulation of receptor internalization (GO:0002090)	1/28	0.15992	0.292193	0	0	5.97681	10.956	CD63
nucleotide-binding oligomerization domain containing signaling pathway (GO:0070423)	1/28	0.15992	0.292193	0	0	5.97681	10.956	UBC
regulation of cell morphogenesis (GO:0022604)	1/28	0.15992	0.292193	0	0	5.97681	10.956	VIL1
protein export from nucleus (GO:0006611)	1/28	0.15992	0.292193	0	0	5.97681	10.956	STRADB
regulation of transmembrane receptor protein serine/threonine kinase signaling pathway (GO:0090092)	1/28	0.15992	0.292193	0	0	5.97681	10.956	FKBP1A
bicellular tight junction assembly (GO:0070830)	1/28	0.15992	0.292193	0	0	5.97681	10.956	CLDN3
protein localization to cell periphery (GO:1990778)	2/117	0.164087	0.2962	0	0	2.81696	5.09127	ATP1B3;S100A10
nucleotide-excision repair, preincision complex assembly (GO:0006294)	1/29	0.165136	0.2962	0	0	5.76307	10.3792	UBC
keratan sulfate biosynthetic process (GO:0018146)	1/29	0.165136	0.2962	0	0	5.76307	10.3792	ST3GAL4
TRIF-dependent toll-like receptor signaling pathway (GO:0035666)	1/29	0.165136	0.2962	0	0	5.76307	10.3792	UBC
cardiac muscle cell action potential (GO:0086001)	1/29	0.165136	0.2962	0	0	5.76307	10.3792	ATP1A1
negative regulation of Notch signaling pathway (GO:0045746)	1/29	0.165136	0.2962	0	0	5.76307	10.3792	UBC
positive regulation of epidermal growth factor receptor signaling pathway (GO:0045742)	1/29	0.165136	0.2962	0	0	5.76307	10.3792	UBC
MyD88-dependent toll-like receptor signaling pathway (GO:0002755)	1/29	0.165136	0.2962	0	0	5.76307	10.3792	UBC
amino acid transmembrane transport (GO:0003333)	1/29	0.165136	0.2962	0	0	5.76307	10.3792	SLC3A2
regulation of embryonic development (GO:0045995)	1/29	0.165136	0.2962	0	0	5.76307	10.3792	SEPT7
carbohydrate derivative biosynthetic process (GO:1901137)	1/29	0.165136	0.2962	0	0	5.76307	10.3792	ST3GAL4
positive regulation of cation channel activity (GO:2001259)	1/30	0.170319	0.30099	0	0	5.56406	9.84883	CALM2
regulation of protein insertion into mitochondrial membrane involved in apoptotic signaling pathway (GO:1900739)	1/30	0.170319	0.30099	0	0	5.56406	9.84883	DYNLL1
bile acid and bile salt transport (GO:0015721)	1/30	0.170319	0.30099	0	0	5.56406	9.84883	SLC51B
positive regulation of protein insertion into mitochondrial membrane involved in apoptotic signaling pathway (GO:1900740)	1/30	0.170319	0.30099	0	0	5.56406	9.84883	DYNLL1
activation of protein kinase B activity (GO:0032148)	1/30	0.170319	0.30099	0	0	5.56406	9.84883	TXN
regulation of cell adhesion mediated by integrin (GO:0033628)	1/30	0.170319	0.30099	0	0	5.56406	9.84883	DPP4
regulation of cation transmembrane transport (GO:1904062)	1/30	0.170319	0.30099	0	0	5.56406	9.84883	CD63
positive regulation of reactive oxygen species biosynthetic process (GO:1903428)	1/30	0.170319	0.30099	0	0	5.56406	9.84883	DDAH2
MyD88-independent toll-like receptor signaling pathway (GO:0002756)	1/30	0.170319	0.30099	0	0	5.56406	9.84883	UBC
sulfur compound biosynthetic process (GO:0044272)	2/122	0.175083	0.307074	0	0	2.69891	4.70283	SLC26A2;ST3GAL4
positive regulation of release of sequestered calcium ion into cytosol (GO:0051281)	1/31	0.175471	0.307074	0	0	5.37832	9.35979	CALM2
nucleobase-containing small molecule interconversion (GO:0015949)	1/31	0.175471	0.307074	0	0	5.37832	9.35979	TXN
positive regulation of protein dephosphorylation (GO:0035307)	1/31	0.175471	0.307074	0	0	5.37832	9.35979	CALM2
protein destabilization (GO:0031648)	1/31	0.175471	0.307074	0	0	5.37832	9.35979	GSN
regulation of protein autophosphorylation (GO:0031952)	1/31	0.175471	0.307074	0	0	5.37832	9.35979	CALM2
activation of protein kinase activity (GO:0032147)	3/233	0.176136	0.307418	0	0	2.11779	3.67753	STRADB;UBC;TXN
regulation of cell proliferation (GO:0042127)	7/740	0.176238	0.307418	0	0	1.56249	2.71236	DPP4;KLF10;TMIGD1;EPCAM;FTH1;AKR1C3;SGK1
positive regulation of intracellular signal transduction (GO:1902533)	5/479	0.177042	0.308321	0	0	1.71985	2.9777	FKBP1A;UBC;AKR1C3;PDCD4;TXN
phosphatidylcholine biosynthetic process (GO:0006656)	1/32	0.180591	0.310767	0	0	5.20456	8.90772	CHPT1
cellular response to glucagon stimulus (GO:0071377)	1/32	0.180591	0.310767	0	0	5.20456	8.90772	GNG5
positive regulation of telomere maintenance via telomerase (GO:0032212)	1/32	0.180591	0.310767	0	0	5.20456	8.90772	PKIB
positive regulation of telomere maintenance (GO:0032206)	1/32	0.180591	0.310767	0	0	5.20456	8.90772	PKIB
regulation of nitric oxide biosynthetic process (GO:0045428)	1/32	0.180591	0.310767	0	0	5.20456	8.90772	DDAH2
regulation of potassium ion transmembrane transport (GO:1901379)	1/32	0.180591	0.310767	0	0	5.20456	8.90772	CD63
global genome nucleotide-excision repair (GO:0070911)	1/32	0.180591	0.310767	0	0	5.20456	8.90772	UBC
RNA splicing, via transesterification reactions with bulged adenosine as nucleophile (GO:0000377)	3/236	0.180752	0.310767	0	0	2.0902	3.57556	DDX5;FUS;SF3B6
negative regulation of apoptotic process (GO:0043066)	5/485	0.183303	0.313132	0	0	1.69783	2.88056	FABP1;TMIGD1;DDAH2;UBC;HIGD2A
glycogen metabolic process (GO:0005977)	1/33	0.18568	0.313132	0	0	5.04167	8.48882	UBC
protein acetylation (GO:0006473)	1/33	0.18568	0.313132	0	0	5.04167	8.48882	PCK1
oligosaccharide biosynthetic process (GO:0009312)	1/33	0.18568	0.313132	0	0	5.04167	8.48882	ST3GAL4
entry into host cell (GO:0030260)	1/33	0.18568	0.313132	0	0	5.04167	8.48882	UBC
stem cell differentiation (GO:0048863)	1/33	0.18568	0.313132	0	0	5.04167	8.48882	EPCAM
response to exogenous dsRNA (GO:0043330)	1/33	0.18568	0.313132	0	0	5.04167	8.48882	SLC3A2
positive regulation of cell-matrix adhesion (GO:0001954)	1/33	0.18568	0.313132	0	0	5.04167	8.48882	S100A10
cellular glucose homeostasis (GO:0001678)	1/33	0.18568	0.313132	0	0	5.04167	8.48882	PCK1
embryonic organ morphogenesis (GO:0048562)	1/33	0.18568	0.313132	0	0	5.04167	8.48882	ID2
carboxylic acid metabolic process (GO:0019752)	1/33	0.18568	0.313132	0	0	5.04167	8.48882	CYB5A
vesicle organization (GO:0016050)	2/127	0.186195	0.313132	0	0	2.5903	4.35419	SYTL2;S100A10
positive regulation of protein kinase B signaling (GO:0051897)	2/127	0.186195	0.313132	0	0	2.5903	4.35419	AKR1C3;TXN
non-canonical Wnt signaling pathway (GO:0035567)	2/127	0.186195	0.313132	0	0	2.5903	4.35419	PSMB3;UBC
regulation of mRNA stability (GO:0043488)	2/128	0.188429	0.316052	0	0	2.56961	4.28876	PSMB3;UBC
plasma membrane bounded cell projection assembly (GO:0120031)	3/241	0.188517	0.316052	0	0	2.04577	3.4135	SEPT7;GSN;DYNLL1
negative regulation of DNA binding (GO:0043392)	1/34	0.190737	0.316329	0	0	4.88864	8.0998	ID2
ventricular cardiac muscle tissue morphogenesis (GO:0055010)	1/34	0.190737	0.316329	0	0	4.88864	8.0998	FKBP1A
keratan sulfate metabolic process (GO:0042339)	1/34	0.190737	0.316329	0	0	4.88864	8.0998	ST3GAL4
regulation of wound healing (GO:0061041)	1/34	0.190737	0.316329	0	0	4.88864	8.0998	VIL1
response to glucagon (GO:0033762)	1/34	0.190737	0.316329	0	0	4.88864	8.0998	GNG5
regulation of JUN kinase activity (GO:0043506)	1/34	0.190737	0.316329	0	0	4.88864	8.0998	PDCD4
positive regulation of telomere maintenance via telomere lengthening (GO:1904358)	1/34	0.190737	0.316329	0	0	4.88864	8.0998	PKIB
generation of neurons (GO:0048699)	2/130	0.192909	0.318463	0	0	2.5292	4.16189	ID2;ITM2C
protein glycosylation (GO:0006486)	2/130	0.192909	0.318463	0	0	2.5292	4.16189	DAD1;ST3GAL4
protein localization to plasma membrane (GO:0072659)	2/130	0.192909	0.318463	0	0	2.5292	4.16189	ATP1B3;S100A10
positive regulation of RNA metabolic process (GO:0051254)	1/35	0.195763	0.320231	0	0	4.74462	7.73778	DDX5
positive regulation of NIK/NF-kappaB signaling (GO:1901224)	1/35	0.195763	0.320231	0	0	4.74462	7.73778	PDCD4
endothelial cell migration (GO:0043542)	1/35	0.195763	0.320231	0	0	4.74462	7.73778	DPP4
apical junction assembly (GO:0043297)	1/35	0.195763	0.320231	0	0	4.74462	7.73778	CLDN3
positive regulation of telomerase activity (GO:0051973)	1/35	0.195763	0.320231	0	0	4.74462	7.73778	PKIB
regulation of sodium ion transport (GO:0002028)	1/35	0.195763	0.320231	0	0	4.74462	7.73778	ATP1A1
Fc-gamma receptor signaling pathway involved in phagocytosis (GO:0038096)	2/133	0.199656	0.322049	0	0	2.4709	3.98103	ARPC3;ACTG1
cytokine-mediated signaling pathway (GO:0019221)	6/633	0.199982	0.322049	0	0	1.56103	2.51251	CA1;PSMB3;TMSB4X;UBC;PDCD4;FOS
regulation of potassium ion transport (GO:0043266)	1/36	0.200758	0.322049	0	0	4.60883	7.4002	CD63
epithelial cell migration (GO:0010631)	1/36	0.200758	0.322049	0	0	4.60883	7.4002	DPP4
muscle cell differentiation (GO:0042692)	1/36	0.200758	0.322049	0	0	4.60883	7.4002	DDX5
organic hydroxy compound transport (GO:0015850)	1/36	0.200758	0.322049	0	0	4.60883	7.4002	SLC51B
carbohydrate biosynthetic process (GO:0016051)	1/36	0.200758	0.322049	0	0	4.60883	7.4002	ST3GAL4
regulation of nitric-oxide synthase activity (GO:0050999)	1/36	0.200758	0.322049	0	0	4.60883	7.4002	DDAH2
cardiac muscle tissue morphogenesis (GO:0055008)	1/36	0.200758	0.322049	0	0	4.60883	7.4002	FKBP1A
mRNA catabolic process (GO:0006402)	1/36	0.200758	0.322049	0	0	4.60883	7.4002	DDX5
regulation of blood circulation (GO:1903522)	1/36	0.200758	0.322049	0	0	4.60883	7.4002	SRI
regulation of cysteine-type endopeptidase activity (GO:2000116)	1/36	0.200758	0.322049	0	0	4.60883	7.4002	CST3
zymogen activation (GO:0031638)	1/36	0.200758	0.322049	0	0	4.60883	7.4002	PERP
Fc-gamma receptor signaling pathway (GO:0038094)	2/134	0.201911	0.323277	0	0	2.45206	3.92313	ARPC3;ACTG1
Fc receptor mediated stimulatory signaling pathway (GO:0002431)	2/135	0.204169	0.323277	0	0	2.4335	3.86637	ARPC3;ACTG1
phagocytosis (GO:0006909)	2/135	0.204169	0.323277	0	0	2.4335	3.86637	GSN;IGLC2
regulation of peptidyl-threonine phosphorylation (GO:0010799)	1/37	0.205722	0.323277	0	0	4.48058	7.08483	CALM2
positive regulation of stress fiber assembly (GO:0051496)	1/37	0.205722	0.323277	0	0	4.48058	7.08483	S100A10
epithelial to mesenchymal transition (GO:0001837)	1/37	0.205722	0.323277	0	0	4.48058	7.08483	DDX5
protein peptidyl-prolyl isomerization (GO:0000413)	1/37	0.205722	0.323277	0	0	4.48058	7.08483	FKBP1A
regulation of regulated secretory pathway (GO:1903305)	1/37	0.205722	0.323277	0	0	4.48058	7.08483	SYTL2
positive regulation of mitochondrial outer membrane permeabilization involved in apoptotic signaling pathway (GO:1901030)	1/37	0.205722	0.323277	0	0	4.48058	7.08483	DYNLL1
positive regulation of receptor activity (GO:2000273)	1/37	0.205722	0.323277	0	0	4.48058	7.08483	CALM2
positive regulation of smooth muscle cell proliferation (GO:0048661)	1/37	0.205722	0.323277	0	0	4.48058	7.08483	ID2
response to steroid hormone (GO:0048545)	1/37	0.205722	0.323277	0	0	4.48058	7.08483	ATP1A1
nucleotide-excision repair, DNA incision, 5'-to lesion (GO:0006296)	1/37	0.205722	0.323277	0	0	4.48058	7.08483	UBC
organic cyclic compound biosynthetic process (GO:1901362)	1/37	0.205722	0.323277	0	0	4.48058	7.08483	DHRS11
muscle contraction (GO:0006936)	2/137	0.208694	0.32747	0	0	2.39721	3.75615	MYL12A;MYL12B
positive regulation of neuron death (GO:1901216)	1/38	0.210655	0.329111	0	0	4.35926	6.78969	FOS
regulation of ossification (GO:0030278)	1/38	0.210655	0.329111	0	0	4.35926	6.78969	DDX5
retina homeostasis (GO:0001895)	1/38	0.210655	0.329111	0	0	4.35926	6.78969	ACTG1
neuron differentiation (GO:0030182)	2/139	0.213229	0.33196	0	0	2.36197	3.65016	ID2;ITM2C
antigen receptor-mediated signaling pathway (GO:0050851)	3/257	0.213912	0.33196	0	0	1.91534	2.95382	PSMB3;UBC;IGLC2
negative regulation of sequence-specific DNA binding transcription factor activity (GO:0043433)	2/140	0.215501	0.33196	0	0	2.34474	3.59868	ID2;TMSB4X
positive regulation of Wnt signaling pathway (GO:0030177)	2/140	0.215501	0.33196	0	0	2.34474	3.59868	PSMB3;UBC
inorganic cation transmembrane transport (GO:0098662)	2/140	0.215501	0.33196	0	0	2.34474	3.59868	FKBP1A;TMCO1
positive regulation of reactive oxygen species metabolic process (GO:2000379)	1/39	0.215559	0.33196	0	0	4.24433	6.51302	AKR1C3
negative regulation of protein catabolic process (GO:0042177)	1/39	0.215559	0.33196	0	0	4.24433	6.51302	CST3
regulation of alternative mRNA splicing, via spliceosome (GO:0000381)	1/39	0.215559	0.33196	0	0	4.24433	6.51302	DDX5
DNA replication-independent nucleosome assembly (GO:0006336)	1/39	0.215559	0.33196	0	0	4.24433	6.51302	H3F3A
ERBB2 signaling pathway (GO:0038128)	1/39	0.215559	0.33196	0	0	4.24433	6.51302	UBC
mRNA splicing, via spliceosome (GO:0000398)	3/261	0.220375	0.333276	0	0	1.88526	2.85131	DDX5;FUS;SF3B6
peptidyl-proline modification (GO:0018208)	1/40	0.220432	0.333276	0	0	4.13529	6.25325	FKBP1A
androgen receptor signaling pathway (GO:0030521)	1/40	0.220432	0.333276	0	0	4.13529	6.25325	DDX5
response to peptide hormone (GO:0043434)	1/40	0.220432	0.333276	0	0	4.13529	6.25325	PCK1
nucleotide-excision repair, DNA incision (GO:0033683)	1/40	0.220432	0.333276	0	0	4.13529	6.25325	UBC
regulation of cellular localization (GO:0060341)	1/40	0.220432	0.333276	0	0	4.13529	6.25325	GSN
regulation of release of cytochrome c from mitochondria (GO:0090199)	1/40	0.220432	0.333276	0	0	4.13529	6.25325	FAM162A
negative regulation of catabolic process (GO:0009895)	1/40	0.220432	0.333276	0	0	4.13529	6.25325	CST3
negative regulation of epidermal growth factor receptor signaling pathway (GO:0042059)	1/40	0.220432	0.333276	0	0	4.13529	6.25325	UBC
regulation of protein dephosphorylation (GO:0035304)	1/40	0.220432	0.333276	0	0	4.13529	6.25325	CALM2
cognition (GO:0050890)	1/40	0.220432	0.333276	0	0	4.13529	6.25325	ST3GAL4
regulation of ATPase activity (GO:0043462)	1/40	0.220432	0.333276	0	0	4.13529	6.25325	ATP1B3
negative regulation of cytokine secretion (GO:0050710)	1/40	0.220432	0.333276	0	0	4.13529	6.25325	TMSB4X
cellular protein complex assembly (GO:0043623)	2/144	0.224608	0.335887	0	0	2.27823	3.4023	FKBP1A;SEPT7
mesenchymal cell differentiation (GO:0048762)	1/41	0.225275	0.335887	0	0	4.03171	6.009	DDX5
regulation of calcium-mediated signaling (GO:0050848)	1/41	0.225275	0.335887	0	0	4.03171	6.009	FKBP1A
DNA duplex unwinding (GO:0032508)	1/41	0.225275	0.335887	0	0	4.03171	6.009	UBC
telomere organization (GO:0032200)	1/41	0.225275	0.335887	0	0	4.03171	6.009	H3F3A
positive regulation of receptor-mediated endocytosis (GO:0048260)	1/41	0.225275	0.335887	0	0	4.03171	6.009	CD63
regulation of protein localization (GO:0032880)	1/41	0.225275	0.335887	0	0	4.03171	6.009	FKBP1A
negative regulation of cell projection organization (GO:0031345)	1/41	0.225275	0.335887	0	0	4.03171	6.009	ITM2C
regulation of substrate adhesion-dependent cell spreading (GO:1900024)	1/41	0.225275	0.335887	0	0	4.03171	6.009	S100A10
gluconeogenesis (GO:0006094)	1/41	0.225275	0.335887	0	0	4.03171	6.009	PCK1
skeletal system development (GO:0001501)	2/146	0.229173	0.34024	0	0	2.24636	3.30951	KLF10;BMP3
glycolipid biosynthetic process (GO:0009247)	1/42	0.230088	0.34024	0	0	3.93317	5.77899	ST3GAL4
cellular response to calcium ion (GO:0071277)	1/42	0.230088	0.34024	0	0	3.93317	5.77899	AKR1C3
regulation of telomerase activity (GO:0051972)	1/42	0.230088	0.34024	0	0	3.93317	5.77899	PKIB
negative regulation of protein secretion (GO:0050709)	1/42	0.230088	0.34024	0	0	3.93317	5.77899	FAM3D
translesion synthesis (GO:0019985)	1/42	0.230088	0.34024	0	0	3.93317	5.77899	UBC
transmembrane receptor protein tyrosine kinase signaling pathway (GO:0007169)	4/396	0.231348	0.341634	0	0	1.6568	2.42528	ARPC3;UBC;MYL12A;ACTG1
negative regulation of canonical Wnt signaling pathway (GO:0090090)	2/148	0.233745	0.34401	0	0	2.21536	3.22008	PSMB3;UBC
cardiac ventricle morphogenesis (GO:0003208)	1/43	0.234871	0.34401	0	0	3.83933	5.56211	FKBP1A
negative regulation of ERBB signaling pathway (GO:1901185)	1/43	0.234871	0.34401	0	0	3.83933	5.56211	UBC
male gonad development (GO:0008584)	1/43	0.234871	0.34401	0	0	3.83933	5.56211	AKR1C3
development of primary male sexual characteristics (GO:0046546)	1/43	0.234871	0.34401	0	0	3.83933	5.56211	AKR1C3
response to hydrogen peroxide (GO:0042542)	1/43	0.234871	0.34401	0	0	3.83933	5.56211	FABP1
negative regulation of cellular process (GO:0048523)	5/534	0.23724	0.347008	0	0	1.53667	2.21078	KLF10;CDA;FTH1;PDCD4;AGR3
cellular response to interleukin-1 (GO:0071347)	2/150	0.238322	0.347199	0	0	2.1852	3.13387	PSMB3;UBC
negative regulation of type I interferon production (GO:0032480)	1/44	0.239625	0.347199	0	0	3.74986	5.35734	UBC
regulation of focal adhesion assembly (GO:0051893)	1/44	0.239625	0.347199	0	0	3.74986	5.35734	S100A10
hexose biosynthetic process (GO:0019319)	1/44	0.239625	0.347199	0	0	3.74986	5.35734	PCK1
regulation of steroid biosynthetic process (GO:0050810)	1/44	0.239625	0.347199	0	0	3.74986	5.35734	AKR1C3
regulation of T cell activation (GO:0050863)	1/44	0.239625	0.347199	0	0	3.74986	5.35734	GSN
regulation of smooth muscle cell proliferation (GO:0048660)	1/44	0.239625	0.347199	0	0	3.74986	5.35734	ID2
hexose metabolic process (GO:0019318)	1/45	0.24435	0.353096	0	0	3.66445	5.16377	PCK1
positive regulation of blood vessel endothelial cell migration (GO:0043536)	1/45	0.24435	0.353096	0	0	3.66445	5.16377	TMSB4X
positive regulation of macromolecule metabolic process (GO:0010604)	3/276	0.244946	0.353483	0	0	1.78031	2.50439	CD63;GSN;ID2
regulation of G1/S transition of mitotic cell cycle (GO:2000045)	1/46	0.249046	0.357485	0	0	3.58284	4.98057	ID2
regulation of fibroblast proliferation (GO:0048145)	1/46	0.249046	0.357485	0	0	3.58284	4.98057	FTH1
pyruvate metabolic process (GO:0006090)	1/46	0.249046	0.357485	0	0	3.58284	4.98057	PCK1
RNA secondary structure unwinding (GO:0010501)	1/46	0.249046	0.357485	0	0	3.58284	4.98057	DDX5
response to glucose (GO:0009749)	1/47	0.253712	0.36082	0	0	3.50477	4.80698	PCK1
negative regulation of I-kappaB kinase/NF-kappaB signaling (GO:0043124)	1/47	0.253712	0.36082	0	0	3.50477	4.80698	TMSB4X
positive regulation of gene expression, epigenetic (GO:0045815)	1/47	0.253712	0.36082	0	0	3.50477	4.80698	H3F3A
negative regulation of cellular biosynthetic process (GO:0031327)	1/47	0.253712	0.36082	0	0	3.50477	4.80698	AKR1C3
regulation of organelle assembly (GO:1902115)	1/47	0.253712	0.36082	0	0	3.50477	4.80698	GSN
postreplication repair (GO:0006301)	1/47	0.253712	0.36082	0	0	3.50477	4.80698	UBC
positive regulation of pathway-restricted SMAD protein phosphorylation (GO:0010862)	1/47	0.253712	0.36082	0	0	3.50477	4.80698	BMP3
mRNA processing (GO:0006397)	3/283	0.256564	0.364395	0	0	1.73518	2.3605	DDX5;FUS;SF3B6
regulation of cell cycle arrest (GO:0071156)	1/48	0.25835	0.364531	0	0	3.43003	4.64234	ID2
positive regulation of chemotaxis (GO:0050921)	1/48	0.25835	0.364531	0	0	3.43003	4.64234	TMSB4X
regulation of epithelial cell migration (GO:0010632)	1/48	0.25835	0.364531	0	0	3.43003	4.64234	VIL1
glycoprotein metabolic process (GO:0009100)	1/48	0.25835	0.364531	0	0	3.43003	4.64234	ST3GAL4
interstrand cross-link repair (GO:0036297)	1/48	0.25835	0.364531	0	0	3.43003	4.64234	UBC
protein localization to membrane (GO:0072657)	2/160	0.261264	0.368143	0	0	2.04586	2.746	ATP1B3;S100A10
regulation of megakaryocyte differentiation (GO:0045652)	1/49	0.26296	0.368143	0	0	3.3584	4.486	H3F3A
organic hydroxy compound biosynthetic process (GO:1901617)	1/49	0.26296	0.368143	0	0	3.3584	4.486	AKR1C3
positive regulation of response to DNA damage stimulus (GO:2001022)	1/49	0.26296	0.368143	0	0	3.3584	4.486	DDX5
regulation of reactive oxygen species metabolic process (GO:2000377)	1/49	0.26296	0.368143	0	0	3.3584	4.486	AKR1C3
gonad development (GO:0008406)	1/49	0.26296	0.368143	0	0	3.3584	4.486	AKR1C3
regulation of intracellular signal transduction (GO:1902531)	4/422	0.266386	0.372036	0	0	1.55167	2.05257	BMP3;TMSB4X;UBC;ABRACL
heart morphogenesis (GO:0003007)	1/50	0.26754	0.372036	0	0	3.2897	4.33741	FKBP1A
regulation of blood vessel endothelial cell migration (GO:0043535)	1/50	0.26754	0.372036	0	0	3.2897	4.33741	TMSB4X
regulation of protein kinase B signaling (GO:0051896)	2/163	0.268156	0.372036	0	0	2.00743	2.64216	AKR1C3;TXN
positive regulation of I-kappaB kinase/NF-kappaB signaling (GO:0043123)	2/163	0.268156	0.372036	0	0	2.00743	2.64216	FKBP1A;UBC
positive regulation of protein modification process (GO:0031401)	2/163	0.268156	0.372036	0	0	2.00743	2.64216	SLC51B;CALM2
T cell receptor signaling pathway (GO:0050852)	2/163	0.268156	0.372036	0	0	2.00743	2.64216	PSMB3;UBC
positive regulation of cell proliferation (GO:0008284)	4/424	0.269124	0.372899	0	0	1.54413	2.0268	DPP4;EPCAM;ID2;AKR1C3
regulation of cellular amine metabolic process (GO:0033238)	1/51	0.272093	0.374128	0	0	3.22374	4.19606	PSMB3
negative regulation of neuron projection development (GO:0010977)	1/51	0.272093	0.374128	0	0	3.22374	4.19606	ITM2C
regulation of telomere maintenance via telomerase (GO:0032210)	1/51	0.272093	0.374128	0	0	3.22374	4.19606	PKIB
regulation of cellular amino acid metabolic process (GO:0006521)	1/51	0.272093	0.374128	0	0	3.22374	4.19606	PSMB3
arachidonic acid metabolic process (GO:0019369)	1/51	0.272093	0.374128	0	0	3.22374	4.19606	AKR1C3
positive regulation of actin filament polymerization (GO:0030838)	1/51	0.272093	0.374128	0	0	3.22374	4.19606	GSN
positive regulation of transcription from RNA polymerase II promoter (GO:0045944)	7/848	0.273479	0.375555	0	0	1.35416	1.75571	KLF10;THRB;CREB3L3;EPCAM;UBC;FOS;ATF3
regulation of inflammatory response (GO:0050727)	2/166	0.275047	0.377227	0	0	1.97041	2.54344	TMSB4X;PDCD4
positive regulation of proteolysis (GO:0045862)	1/52	0.276618	0.37746	0	0	3.16037	4.06145	PERP
plasma membrane bounded cell projection morphogenesis (GO:0120039)	1/52	0.276618	0.37746	0	0	3.16037	4.06145	SGK1
positive regulation of cell-substrate adhesion (GO:0010811)	1/52	0.276618	0.37746	0	0	3.16037	4.06145	S100A10
regulation of calcium ion transport (GO:0051924)	1/52	0.276618	0.37746	0	0	3.16037	4.06145	SRI
negative regulation of cellular response to transforming growth factor beta stimulus (GO:1903845)	1/53	0.281114	0.382628	0	0	3.09944	3.93317	UBC
regulation of calcium ion-dependent exocytosis (GO:0017158)	1/53	0.281114	0.382628	0	0	3.09944	3.93317	SYTL2
cell morphogenesis involved in differentiation (GO:0000904)	1/54	0.285583	0.386272	0	0	3.0408	3.8108	CLDN3
intracellular transport of virus (GO:0075733)	1/54	0.285583	0.386272	0	0	3.0408	3.8108	UBC
action potential (GO:0001508)	1/54	0.285583	0.386272	0	0	3.0408	3.8108	SRI
transport of virus (GO:0046794)	1/54	0.285583	0.386272	0	0	3.0408	3.8108	UBC
positive regulation of response to stimulus (GO:0048584)	1/54	0.285583	0.386272	0	0	3.0408	3.8108	DDX5
positive regulation of protein kinase activity (GO:0045860)	2/172	0.288819	0.388864	0	0	1.90029	2.36007	STRADB;CALM2
positive regulation of cysteine-type endopeptidase activity (GO:2001056)	1/55	0.290025	0.388864	0	0	2.98434	3.69399	PERP
negative regulation of transforming growth factor beta receptor signaling pathway (GO:0030512)	1/55	0.290025	0.388864	0	0	2.98434	3.69399	UBC
regulation of gene silencing by RNA (GO:0060966)	1/55	0.290025	0.388864	0	0	2.98434	3.69399	H3F3A
regulation of posttranscriptional gene silencing (GO:0060147)	1/55	0.290025	0.388864	0	0	2.98434	3.69399	H3F3A
Notch signaling pathway (GO:0007219)	1/55	0.290025	0.388864	0	0	2.98434	3.69399	UBC
positive regulation of DNA biosynthetic process (GO:2000573)	1/55	0.290025	0.388864	0	0	2.98434	3.69399	PKIB
negative regulation of Wnt signaling pathway (GO:0030178)	2/174	0.293404	0.392828	0	0	1.878	2.30281	PSMB3;UBC
regulation of tumor necrosis factor-mediated signaling pathway (GO:0010803)	1/56	0.294439	0.392828	0	0	2.92993	3.58239	UBC
anion transport (GO:0006820)	1/56	0.294439	0.392828	0	0	2.92993	3.58239	SLC26A3
negative regulation of cellular catabolic process (GO:0031330)	1/56	0.294439	0.392828	0	0	2.92993	3.58239	CST3
I-kappaB kinase/NF-kappaB signaling (GO:0007249)	1/57	0.298825	0.396228	0	0	2.87747	3.47568	UBC
regulation of neurogenesis (GO:0050767)	1/57	0.298825	0.396228	0	0	2.87747	3.47568	DYNLT1
cellular respiration (GO:0045333)	1/57	0.298825	0.396228	0	0	2.87747	3.47568	MT-ND1
epidermal growth factor receptor signaling pathway (GO:0007173)	1/57	0.298825	0.396228	0	0	2.87747	3.47568	VIL1
protein homotetramerization (GO:0051289)	1/57	0.298825	0.396228	0	0	2.87747	3.47568	CDA
cellular response to lipid (GO:0071396)	2/178	0.302563	0.399552	0	0	1.83495	2.19362	PDCD4;ATP1A1
phospholipid transport (GO:0015914)	1/58	0.303185	0.399552	0	0	2.82684	3.37359	ABCB1
positive regulation of cell morphogenesis involved in differentiation (GO:0010770)	1/58	0.303185	0.399552	0	0	2.82684	3.37359	S100A10
sodium ion transport (GO:0006814)	1/58	0.303185	0.399552	0	0	2.82684	3.37359	SGK1
regulation of epidermal growth factor receptor signaling pathway (GO:0042058)	1/58	0.303185	0.399552	0	0	2.82684	3.37359	UBC
keratinocyte differentiation (GO:0030216)	1/59	0.307518	0.4028	0	0	2.77796	3.27584	AKR1C3
regulation of protein metabolic process (GO:0051246)	1/59	0.307518	0.4028	0	0	2.77796	3.27584	FKBP1A
mitotic cytokinesis (GO:0000281)	1/59	0.307518	0.4028	0	0	2.77796	3.27584	SEPT7
cell junction assembly (GO:0034329)	1/59	0.307518	0.4028	0	0	2.77796	3.27584	ACTG1
regulation of pathway-restricted SMAD protein phosphorylation (GO:0060393)	1/59	0.307518	0.4028	0	0	2.77796	3.27584	BMP3
organonitrogen compound biosynthetic process (GO:1901566)	2/181	0.309419	0.404799	0	0	1.80392	2.1161	ST3GAL4;CHPT1
regulation of stress fiber assembly (GO:0051492)	1/60	0.311824	0.405403	0	0	2.73074	3.18218	S100A10
nucleosome assembly (GO:0006334)	1/60	0.311824	0.405403	0	0	2.73074	3.18218	H3F3A
muscle organ development (GO:0007517)	1/60	0.311824	0.405403	0	0	2.73074	3.18218	SRI
positive regulation of protein binding (GO:0032092)	1/60	0.311824	0.405403	0	0	2.73074	3.18218	FKBP1A
membrane lipid biosynthetic process (GO:0046467)	1/60	0.311824	0.405403	0	0	2.73074	3.18218	ST3GAL4
regulation of cell migration (GO:0030334)	3/316	0.312138	0.405403	0	0	1.54963	1.80425	VIL1;TMIGD1;SGK1
actin cytoskeleton reorganization (GO:0031532)	1/61	0.316103	0.408584	0	0	2.68509	3.09239	GSN
negative regulation of MAP kinase activity (GO:0043407)	1/61	0.316103	0.408584	0	0	2.68509	3.09239	PDCD4
regulation of cellular ketone metabolic process (GO:0010565)	1/61	0.316103	0.408584	0	0	2.68509	3.09239	PSMB3
negative regulation of viral life cycle (GO:1903901)	1/61	0.316103	0.408584	0	0	2.68509	3.09239	GSN
stress-activated MAPK cascade (GO:0051403)	1/62	0.320357	0.411124	0	0	2.64094	3.00624	UBC
DNA damage response, signal transduction by p53 class mediator resulting in cell cycle arrest (GO:0006977)	1/62	0.320357	0.411124	0	0	2.64094	3.00624	UBC
negative regulation of peptidase activity (GO:0010466)	1/62	0.320357	0.411124	0	0	2.64094	3.00624	CST3
diterpenoid metabolic process (GO:0016101)	1/62	0.320357	0.411124	0	0	2.64094	3.00624	AKR1C3
second-messenger-mediated signaling (GO:0019932)	1/62	0.320357	0.411124	0	0	2.64094	3.00624	DDAH2
regulation of actin filament-based process (GO:0032970)	1/62	0.320357	0.411124	0	0	2.64094	3.00624	ABRACL
oligosaccharide metabolic process (GO:0009311)	1/63	0.324583	0.414575	0	0	2.59822	2.92355	ST3GAL4
carbohydrate homeostasis (GO:0033500)	1/63	0.324583	0.414575	0	0	2.59822	2.92355	PCK1
signal transduction involved in mitotic G1 DNA damage checkpoint (GO:0072431)	1/63	0.324583	0.414575	0	0	2.59822	2.92355	UBC
negative regulation of dephosphorylation (GO:0035305)	1/63	0.324583	0.414575	0	0	2.59822	2.92355	SYTL2
glycerophospholipid metabolic process (GO:0006650)	1/64	0.328784	0.418453	0	0	2.55685	2.84412	PRDX6
positive regulation of endocytosis (GO:0045807)	1/64	0.328784	0.418453	0	0	2.55685	2.84412	CD63
glucose metabolic process (GO:0006006)	1/64	0.328784	0.418453	0	0	2.55685	2.84412	PCK1
protein homooligomerization (GO:0051260)	2/190	0.329903	0.419311	0	0	1.71678	1.90383	CDA;CLDN3
RNA metabolic process (GO:0016070)	2/191	0.33217	0.419311	0	0	1.70761	1.88197	DDX5;RNASE1
glycolipid metabolic process (GO:0006664)	1/65	0.332959	0.419311	0	0	2.51677	2.76778	ST3GAL4
chromatin assembly (GO:0031497)	1/65	0.332959	0.419311	0	0	2.51677	2.76778	H3F3A
positive regulation of protein modification by small protein conjugation or removal (GO:1903322)	1/65	0.332959	0.419311	0	0	2.51677	2.76778	FKBP1A
DNA synthesis involved in DNA repair (GO:0000731)	1/65	0.332959	0.419311	0	0	2.51677	2.76778	UBC
regulation of myeloid cell differentiation (GO:0045637)	1/65	0.332959	0.419311	0	0	2.51677	2.76778	H3F3A
regulation of cell division (GO:0051302)	1/65	0.332959	0.419311	0	0	2.51677	2.76778	CALM2
negative regulation of cell adhesion (GO:0007162)	1/65	0.332959	0.419311	0	0	2.51677	2.76778	SPINT2
intracellular steroid hormone receptor signaling pathway (GO:0030518)	1/66	0.337108	0.423546	0	0	2.47792	2.69437	DDX5
JNK cascade (GO:0007254)	1/66	0.337108	0.423546	0	0	2.47792	2.69437	UBC
epidermal cell differentiation (GO:0009913)	1/67	0.341232	0.426243	0	0	2.44026	2.62375	AKR1C3
regulation of gene silencing by miRNA (GO:0060964)	1/67	0.341232	0.426243	0	0	2.44026	2.62375	H3F3A
negative regulation of protein serine/threonine kinase activity (GO:0071901)	1/67	0.341232	0.426243	0	0	2.44026	2.62375	PKIB
positive regulation of autophagy (GO:0010508)	1/67	0.341232	0.426243	0	0	2.44026	2.62375	TMEM59
regulation of protein localization to plasma membrane (GO:1903076)	1/67	0.341232	0.426243	0	0	2.44026	2.62375	TMEM59
positive regulation of gene expression (GO:0010628)	6/771	0.344605	0.429868	0	0	1.27026	1.35328	DDX5;GSN;ID2;H3F3A;EDF1;FOS
negative regulation of cysteine-type endopeptidase activity involved in apoptotic process (GO:0043154)	1/68	0.34533	0.429868	0	0	2.40371	2.55576	FABP1
regulation of actin filament polymerization (GO:0030833)	1/68	0.34533	0.429868	0	0	2.40371	2.55576	VIL1
regulation of endocytosis (GO:0030100)	1/69	0.349403	0.433936	0	0	2.36824	2.49028	CD63
regulation of osteoblast differentiation (GO:0045667)	1/69	0.349403	0.433936	0	0	2.36824	2.49028	DDX5
positive regulation of endothelial cell migration (GO:0010595)	1/70	0.35345	0.436448	0	0	2.3338	2.42719	TMSB4X
regulation of Notch signaling pathway (GO:0008593)	1/70	0.35345	0.436448	0	0	2.3338	2.42719	UBC
negative regulation of developmental process (GO:0051093)	1/70	0.35345	0.436448	0	0	2.3338	2.42719	CST3
vascular endothelial growth factor receptor signaling pathway (GO:0048010)	1/70	0.35345	0.436448	0	0	2.3338	2.42719	ACTG1
cytoskeleton-dependent cytokinesis (GO:0061640)	1/70	0.35345	0.436448	0	0	2.3338	2.42719	SEPT7
regulation of cation channel activity (GO:2001257)	1/71	0.357473	0.438403	0	0	2.30035	2.36636	FKBP1A
regulation of cell communication (GO:0010646)	1/71	0.357473	0.438403	0	0	2.30035	2.36636	SRI
phosphatidylcholine metabolic process (GO:0046470)	1/71	0.357473	0.438403	0	0	2.30035	2.36636	CHPT1
organelle membrane fusion (GO:0090174)	1/71	0.357473	0.438403	0	0	2.30035	2.36636	SYTL2
positive regulation of growth (GO:0045927)	1/71	0.357473	0.438403	0	0	2.30035	2.36636	H3F3A
response to insulin (GO:0032868)	1/71	0.357473	0.438403	0	0	2.30035	2.36636	PCK1
regulation of I-kappaB kinase/NF-kappaB signaling (GO:0043122)	2/204	0.361423	0.4403	0	0	1.59666	1.62493	FKBP1A;UBC
regulation of phosphatase activity (GO:0010921)	1/72	0.361471	0.4403	0	0	2.26783	2.30769	SYTL2
cell-cell junction organization (GO:0045216)	1/72	0.361471	0.4403	0	0	2.26783	2.30769	PERP
lipid biosynthetic process (GO:0008610)	1/72	0.361471	0.4403	0	0	2.26783	2.30769	DHRS11
regulation of neuron death (GO:1901214)	1/72	0.361471	0.4403	0	0	2.26783	2.30769	FOS
negative regulation of cell cycle (GO:0045786)	1/72	0.361471	0.4403	0	0	2.26783	2.30769	PDCD4
transcription-coupled nucleotide-excision repair (GO:0006283)	1/73	0.365444	0.443636	0	0	2.23622	2.25108	UBC
regulation of peptide hormone secretion (GO:0090276)	1/73	0.365444	0.443636	0	0	2.23622	2.25108	DPP4
regulation of protein complex assembly (GO:0043254)	1/73	0.365444	0.443636	0	0	2.23622	2.25108	GSN
positive regulation of epithelial cell migration (GO:0010634)	1/74	0.369393	0.445919	0	0	2.20548	2.19643	VIL1
positive regulation of defense response (GO:0031349)	1/74	0.369393	0.445919	0	0	2.20548	2.19643	PDCD4
glucose homeostasis (GO:0042593)	1/74	0.369393	0.445919	0	0	2.20548	2.19643	PCK1
regulation of G-protein coupled receptor protein signaling pathway (GO:0008277)	1/74	0.369393	0.445919	0	0	2.20548	2.19643	DYNLT1
regulation of gene expression, epigenetic (GO:0040029)	1/74	0.369393	0.445919	0	0	2.20548	2.19643	H3F3A
antigen processing and presentation of exogenous peptide antigen via MHC class I, TAP-dependent (GO:0002479)	1/75	0.373317	0.448147	0	0	2.17557	2.14364	PSMB3
retinoid metabolic process (GO:0001523)	1/75	0.373317	0.448147	0	0	2.17557	2.14364	AKR1C3
negative regulation of phosphorylation (GO:0042326)	1/75	0.373317	0.448147	0	0	2.17557	2.14364	DYNLL1
purine ribonucleotide biosynthetic process (GO:0009152)	1/75	0.373317	0.448147	0	0	2.17557	2.14364	SLC26A2
regulation of defense response (GO:0031347)	1/75	0.373317	0.448147	0	0	2.17557	2.14364	TMSB4X
nucleic acid-templated transcription (GO:0097659)	1/76	0.377217	0.452325	0	0	2.14645	2.09265	THRB
positive regulation of nucleic acid-templated transcription (GO:1903508)	4/502	0.378303	0.453123	0	0	1.29705	1.26082	DDX5;ID2;EDF1;FOS
transcription, DNA-templated (GO:0006351)	3/356	0.379868	0.45381	0	0	1.37122	1.32725	BTF3;DDX5;THRB
negative regulation of transmembrane receptor protein serine/threonine kinase signaling pathway (GO:0090101)	1/77	0.381093	0.45381	0	0	2.1181	2.04336	UBC
positive regulation of cytoskeleton organization (GO:0051495)	1/77	0.381093	0.45381	0	0	2.1181	2.04336	VIL1
regulation of cytokinesis (GO:0032465)	1/77	0.381093	0.45381	0	0	2.1181	2.04336	CALM2
water-soluble vitamin metabolic process (GO:0006767)	1/77	0.381093	0.45381	0	0	2.1181	2.04336	CYB5A
regulation of canonical Wnt signaling pathway (GO:0060828)	2/213	0.381402	0.45381	0	0	1.52785	1.4727	PSMB3;UBC
antigen processing and presentation of exogenous peptide antigen via MHC class I (GO:0042590)	1/78	0.384945	0.456513	0	0	2.09049	1.99569	PSMB3
fibroblast growth factor receptor signaling pathway (GO:0008543)	1/78	0.384945	0.456513	0	0	2.09049	1.99569	UBC
negative regulation of inflammatory response (GO:0050728)	1/78	0.384945	0.456513	0	0	2.09049	1.99569	PDCD4
nucleosome organization (GO:0034728)	1/79	0.388773	0.458531	0	0	2.06358	1.94959	H3F3A
cation transport (GO:0006812)	1/79	0.388773	0.458531	0	0	2.06358	1.94959	SLC3A2
cell-cell junction assembly (GO:0007043)	1/79	0.388773	0.458531	0	0	2.06358	1.94959	CLDN3
activation of cysteine-type endopeptidase activity involved in apoptotic process (GO:0006919)	1/79	0.388773	0.458531	0	0	2.06358	1.94959	FAM162A
regulation of transforming growth factor beta receptor signaling pathway (GO:0017015)	1/79	0.388773	0.458531	0	0	2.06358	1.94959	UBC
protein oligomerization (GO:0051259)	2/217	0.390199	0.45971	0	0	1.49912	1.41082	CLDN3;SEPT7
negative regulation of transcription, DNA-templated (GO:0045892)	6/813	0.391285	0.460381	0	0	1.2015	1.12739	KLF10;DDX5;ID2;UBC;PDCD4;ATF3
negative regulation of cell proliferation (GO:0008285)	3/363	0.391622	0.460381	0	0	1.34408	1.26001	KLF10;FTH1;ID2
regulation of protein serine/threonine kinase activity (GO:0071900)	1/80	0.392578	0.461001	0	0	2.03736	1.90497	CALM2
protein catabolic process (GO:0030163)	1/81	0.396359	0.464429	0	0	2.01179	1.86178	PSMB3
negative regulation of cell death (GO:0060548)	1/81	0.396359	0.464429	0	0	2.01179	1.86178	AGR3
DNA damage response, signal transduction by p53 class mediator (GO:0030330)	1/82	0.400117	0.466803	0	0	1.98685	1.81995	UBC
negative regulation of NF-kappaB transcription factor activity (GO:0032088)	1/82	0.400117	0.466803	0	0	1.98685	1.81995	TMSB4X
positive regulation of transmembrane receptor protein serine/threonine kinase signaling pathway (GO:0090100)	1/82	0.400117	0.466803	0	0	1.98685	1.81995	BMP3
negative regulation of binding (GO:0051100)	1/82	0.400117	0.466803	0	0	1.98685	1.81995	ID2
positive regulation of cellular process (GO:0048522)	4/519	0.402202	0.468729	0	0	1.25314	1.14136	DPP4;EPCAM;H3F3A;AKR1C3
positive regulation of protein ubiquitination (GO:0031398)	1/83	0.403851	0.469129	0	0	1.96252	1.77944	FKBP1A
negative regulation of endopeptidase activity (GO:0010951)	1/83	0.403851	0.469129	0	0	1.96252	1.77944	CST3
positive regulation of peptidyl-serine phosphorylation (GO:0033138)	1/83	0.403851	0.469129	0	0	1.96252	1.77944	TXN
regulation of neuron differentiation (GO:0045664)	1/84	0.407563	0.471409	0	0	1.93878	1.74017	ID2
positive regulation of supramolecular fiber organization (GO:1902905)	1/84	0.407563	0.471409	0	0	1.93878	1.74017	VIL1
cellular response to molecule of bacterial origin (GO:0071219)	1/84	0.407563	0.471409	0	0	1.93878	1.74017	PDCD4
regulation of cell cycle G2/M phase transition (GO:1902749)	1/84	0.407563	0.471409	0	0	1.93878	1.74017	DYNLL1
regulation of type I interferon production (GO:0032479)	1/85	0.411252	0.475165	0	0	1.9156	1.70211	UBC
organelle assembly (GO:0070925)	3/376	0.413302	0.477023	0	0	1.29637	1.14544	SEPT7;GSN;DYNLL1
toll-like receptor signaling pathway (GO:0002224)	1/86	0.414917	0.477864	0	0	1.89297	1.6652	UBC
regulation of peptidyl-serine phosphorylation (GO:0033135)	1/86	0.414917	0.477864	0	0	1.89297	1.6652	TXN
positive regulation of cellular component biogenesis (GO:0044089)	1/87	0.418561	0.481546	0	0	1.87086	1.6294	VIL1
divalent metal ion transport (GO:0070838)	1/88	0.422181	0.485193	0	0	1.84927	1.59466	SLC3A2
negative regulation of cellular protein metabolic process (GO:0032269)	1/89	0.425779	0.488808	0	0	1.82816	1.56094	CST3
regulation of cell cycle process (GO:0010564)	1/90	0.429356	0.490822	0	0	1.80753	1.52821	CALM2
cell-matrix adhesion (GO:0007160)	1/90	0.429356	0.490822	0	0	1.80753	1.52821	CD63
positive regulation of response to external stimulus (GO:0032103)	1/90	0.429356	0.490822	0	0	1.80753	1.52821	PDCD4
regulation of cytokine-mediated signaling pathway (GO:0001959)	1/90	0.429356	0.490822	0	0	1.80753	1.52821	UBC
positive regulation of cellular protein metabolic process (GO:0032270)	1/91	0.43291	0.49325	0	0	1.78735	1.49642	PERP
cellular response to acid chemical (GO:0071229)	1/91	0.43291	0.49325	0	0	1.78735	1.49642	AKR1C3
cellular response to lipopolysaccharide (GO:0071222)	1/91	0.43291	0.49325	0	0	1.78735	1.49642	PDCD4
proteasomal protein catabolic process (GO:0010498)	2/237	0.43331	0.49325	0	0	1.37014	1.14585	PSMB3;UBC
regulation of transcription from RNA polymerase II promoter (GO:0006357)	10/1478	0.434951	0.494597	0	0	1.09996	0.915737	KLF10;BMP3;DDX5;THRB;CREB3L3;EPCAM;UBC;PDCD4;FOS;ATF3
nuclear export (GO:0051168)	1/92	0.436442	0.495768	0	0	1.76762	1.46554	STRADB
regulation of cysteine-type endopeptidase activity involved in apoptotic process (GO:0043281)	1/93	0.439952	0.499229	0	0	1.74832	1.43553	FABP1
cellular response to fibroblast growth factor stimulus (GO:0044344)	1/94	0.44344	0.502131	0	0	1.72943	1.40636	UBC
vesicle fusion (GO:0006906)	1/94	0.44344	0.502131	0	0	1.72943	1.40636	SYTL2
regulation of B cell activation (GO:0050864)	1/95	0.446907	0.505526	0	0	1.71095	1.37801	IGLC2
ciliary basal body-plasma membrane docking (GO:0097711)	1/96	0.450353	0.508889	0	0	1.69285	1.35043	DYNLL1
mRNA metabolic process (GO:0016071)	1/97	0.453777	0.510618	0	0	1.67514	1.32361	DDX5
antigen processing and presentation of exogenous peptide antigen via MHC class II (GO:0019886)	1/97	0.453777	0.510618	0	0	1.67514	1.32361	DYNLL1
negative regulation of cell motility (GO:2000146)	1/97	0.453777	0.510618	0	0	1.67514	1.32361	SPINT2
antigen processing and presentation of exogenous peptide antigen (GO:0002478)	1/97	0.453777	0.510618	0	0	1.67514	1.32361	DYNLL1
positive regulation of cell growth (GO:0030307)	1/98	0.45718	0.513375	0	0	1.65778	1.29751	H3F3A
antigen processing and presentation of peptide antigen via MHC class II (GO:0002495)	1/98	0.45718	0.513375	0	0	1.65778	1.29751	DYNLL1
glycosaminoglycan biosynthetic process (GO:0006024)	1/99	0.460562	0.516635	0	0	1.64078	1.27211	ST3GAL4
negative regulation of transcription from RNA polymerase II promoter (GO:0000122)	4/565	0.465888	0.522066	0	0	1.14765	0.876588	KLF10;DDX5;UBC;ATF3
regulation of protein ubiquitination (GO:0031396)	1/101	0.467264	0.522521	0	0	1.6078	1.22332	FKBP1A
metal ion transport (GO:0030001)	1/101	0.467264	0.522521	0	0	1.6078	1.22332	SGK1
positive regulation of protein phosphorylation (GO:0001934)	3/412	0.471951	0.527215	0	0	1.18008	0.8861	BMP3;TXN;CALM2
protein import into nucleus (GO:0006606)	1/103	0.473883	0.528715	0	0	1.57612	1.17704	AKR1C3
protein deubiquitination (GO:0016579)	2/257	0.474765	0.528715	0	0	1.2614	0.939658	PSMB3;UBC
positive regulation of programmed cell death (GO:0043068)	2/257	0.474765	0.528715	0	0	1.2614	0.939658	FAM162A;UBC
B cell receptor signaling pathway (GO:0050853)	1/104	0.477161	0.529742	0	0	1.56074	1.15479	IGLC2
monovalent inorganic cation transport (GO:0015672)	1/104	0.477161	0.529742	0	0	1.56074	1.15479	SGK1
positive regulation of lymphocyte activation (GO:0051251)	1/104	0.477161	0.529742	0	0	1.56074	1.15479	IGLC2
protein modification by small protein removal (GO:0070646)	2/261	0.482838	0.535301	0	0	1.24166	0.904021	PSMB3;UBC
positive regulation of cellular component organization (GO:0051130)	1/106	0.483658	0.535301	0	0	1.53086	1.11198	CD63
positive regulation of cellular catabolic process (GO:0031331)	1/106	0.483658	0.535301	0	0	1.53086	1.11198	TMEM59
regulation of protein secretion (GO:0050708)	1/107	0.486877	0.53666	0	0	1.51634	1.09137	DPP4
viral life cycle (GO:0019058)	1/107	0.486877	0.53666	0	0	1.51634	1.09137	UBC
regulation of response to external stimulus (GO:0032101)	1/107	0.486877	0.53666	0	0	1.51634	1.09137	TMSB4X
positive regulation of cell cycle process (GO:0090068)	1/107	0.486877	0.53666	0	0	1.51634	1.09137	ID2
nucleotide-excision repair (GO:0006289)	1/108	0.490075	0.538533	0	0	1.50209	1.07129	UBC
monocarboxylic acid metabolic process (GO:0032787)	1/108	0.490075	0.538533	0	0	1.50209	1.07129	PCK1
regulation of cytokine production (GO:0001817)	1/108	0.490075	0.538533	0	0	1.50209	1.07129	UBC
Wnt signaling pathway (GO:0016055)	1/109	0.493254	0.541474	0	0	1.48811	1.05169	UBC
cellular response to insulin stimulus (GO:0032869)	1/110	0.496413	0.543834	0	0	1.47438	1.03258	PCK1
positive regulation of establishment of protein localization to mitochondrion (GO:1903749)	1/110	0.496413	0.543834	0	0	1.47438	1.03258	DYNLL1
regulation of protein binding (GO:0043393)	1/111	0.499552	0.546718	0	0	1.4609	1.01393	FKBP1A
positive regulation of developmental process (GO:0051094)	1/113	0.505773	0.552965	0	0	1.43467	0.977966	VIL1
negative regulation of cell growth (GO:0030308)	1/115	0.511917	0.55855	0	0	1.40936	0.943694	CDA
epithelium development (GO:0060429)	1/115	0.511917	0.55855	0	0	1.40936	0.943694	VIL1
MAPK cascade (GO:0000165)	2/278	0.516289	0.562749	0	0	1.16417	0.769622	PSMB3;UBC
activation of MAPK activity (GO:0000187)	1/117	0.517986	0.564029	0	0	1.38492	0.911009	UBC
positive regulation of protein serine/threonine kinase activity (GO:0071902)	1/118	0.520992	0.56673	0	0	1.37301	0.895232	CALM2
negative regulation of nucleic acid-templated transcription (GO:1903507)	3/444	0.521816	0.567054	0	0	1.09265	0.710705	KLF10;ID2;PDCD4
positive regulation of B cell activation (GO:0050871)	1/119	0.523979	0.567688	0	0	1.36131	0.879816	IGLC2
regulation of neuron projection development (GO:0010975)	1/119	0.523979	0.567688	0	0	1.36131	0.879816	ITM2C
regulation of phosphorylation (GO:0042325)	1/119	0.523979	0.567688	0	0	1.36131	0.879816	DYNLL1
protein polyubiquitination (GO:0000209)	2/283	0.525855	0.569148	0	0	1.14317	0.734747	PSMB3;UBC
actin filament organization (GO:0007015)	1/120	0.526948	0.569189	0	0	1.3498	0.864752	GSN
macromolecular complex assembly (GO:0065003)	1/120	0.526948	0.569189	0	0	1.3498	0.864752	VIL1
regulation of acute inflammatory response (GO:0002673)	1/121	0.529899	0.571231	0	0	1.33848	0.850029	CREB3L3
regulation of cell differentiation (GO:0045595)	1/121	0.529899	0.571231	0	0	1.33848	0.850029	DDX5
complement activation, classical pathway (GO:0006958)	1/123	0.535745	0.576215	0	0	1.31641	0.821564	IGLC2
cellular calcium ion homeostasis (GO:0006874)	1/123	0.535745	0.576215	0	0	1.31641	0.821564	TMCO1
negative regulation of gene expression (GO:0010629)	4/618	0.536126	0.576215	0	0	1.04571	0.651881	KLF10;ID2;H3F3A;PDCD4
negative regulation of macromolecule metabolic process (GO:0010605)	1/124	0.538642	0.578342	0	0	1.30564	0.807804	ID2
cellular response to cytokine stimulus (GO:0071345)	3/456	0.53986	0.579033	0	0	1.06305	0.655313	UBC;MT1X;FOS
proteasome-mediated ubiquitin-dependent protein catabolic process (GO:0043161)	2/291	0.540896	0.579033	0	0	1.11107	0.682782	PSMB3;UBC
proteolysis (GO:0006508)	2/291	0.540896	0.579033	0	0	1.11107	0.682782	DPP4;SRI
humoral immune response mediated by circulating immunoglobulin (GO:0002455)	1/125	0.54152	0.579125	0	0	1.29504	0.794348	IGLC2
positive regulation of NF-kappaB transcription factor activity (GO:0051092)	1/128	0.550048	0.586501	0	0	1.26426	0.75571	UBC
positive regulation of mitochondrion organization (GO:0010822)	1/128	0.550048	0.586501	0	0	1.26426	0.75571	FAM162A
regulation of protein processing (GO:0070613)	1/128	0.550048	0.586501	0	0	1.26426	0.75571	TMEM59
positive regulation of apoptotic process (GO:0043065)	2/307	0.569988	0.607161	0	0	1.05192	0.591327	FAM162A;UBC
positive regulation of transferase activity (GO:0051347)	1/137	0.5747	0.611577	0	0	1.18006	0.653641	PKIB
regulation of signal transduction by p53 class mediator (GO:1901796)	1/138	0.577356	0.613796	0	0	1.17138	0.643438	UBC
cellular response to growth factor stimulus (GO:0071363)	1/139	0.579994	0.615994	0	0	1.16284	0.633441	VIL1
transcription from RNA polymerase II promoter (GO:0006366)	3/485	0.581831	0.617337	0	0	0.9976	0.540275	BTF3;DDX5;THRB
response to lipid (GO:0033993)	1/140	0.582616	0.617562	0	0	1.15441	0.623644	PCK1
modification-dependent protein catabolic process (GO:0019941)	1/141	0.585222	0.619715	0	0	1.14611	0.614043	UBC
cell-cell adhesion via plasma-membrane adhesion molecules (GO:0098742)	1/142	0.587812	0.621847	0	0	1.13792	0.604633	CLDN4
peptidyl-serine phosphorylation (GO:0018105)	1/145	0.595486	0.629347	0	0	1.11405	0.577497	SGK1
cellular protein localization (GO:0034613)	2/327	0.604465	0.638211	0	0	0.986179	0.496453	CD63;SEPT7
heart development (GO:0007507)	1/149	0.605498	0.638676	0	0	1.08372	0.543706	FKBP1A
negative regulation of cell differentiation (GO:0045596)	1/150	0.607962	0.640648	0	0	1.07639	0.535658	PDCD4
positive regulation of intracellular protein transport (GO:0090316)	1/152	0.612845	0.644533	0	0	1.06203	0.520014	SLC51B
protein stabilization (GO:0050821)	1/152	0.612845	0.644533	0	0	1.06203	0.520014	ATP1B3
negative regulation of cellular macromolecule biosynthetic process (GO:2000113)	3/512	0.618699	0.650056	0	0	0.943367	0.452945	KLF10;ID2;PDCD4
response to lipopolysaccharide (GO:0032496)	1/155	0.620056	0.650848	0	0	1.04118	0.497626	PDCD4
ubiquitin-dependent protein catabolic process (GO:0006511)	2/341	0.627345	0.657858	0	0	0.944775	0.44051	PSMB3;UBC
positive regulation of cellular biosynthetic process (GO:0031328)	1/159	0.629464	0.659439	0	0	1.01461	0.469651	DDAH2
transcription initiation from RNA polymerase II promoter (GO:0006367)	1/160	0.63178	0.661222	0	0	1.00818	0.462971	THRB
negative regulation of intracellular signal transduction (GO:1902532)	1/161	0.634081	0.662987	0	0	1.00183	0.456411	TMSB4X
intracellular protein transport (GO:0006886)	2/347	0.636835	0.665221	0	0	0.928059	0.418782	STRADB;AKR1C3
neuron projection morphogenesis (GO:0048812)	1/163	0.638641	0.666462	0	0	0.989361	0.443641	SGK1
glycerophospholipid biosynthetic process (GO:0046474)	1/164	0.6409	0.668173	0	0	0.983241	0.437426	CHPT1
regulation of mitotic cell cycle (GO:0007346)	1/165	0.643145	0.669865	0	0	0.977196	0.43132	STRADB
neuron projection development (GO:0031175)	1/167	0.647593	0.673197	0	0	0.965325	0.419427	SGK1
mitochondrion organization (GO:0007005)	1/167	0.647593	0.673197	0	0	0.965325	0.419427	TMEM70
post-translational protein modification (GO:0043687)	2/357	0.652233	0.677367	0	0	0.901455	0.38524	CST3;PSMB3
peptidyl-serine modification (GO:0018209)	1/170	0.654162	0.678717	0	0	0.948044	0.40235	SGK1
nuclear-transcribed mRNA catabolic process (GO:0000956)	1/174	0.662732	0.686947	0	0	0.925936	0.380916	DDX5
cellular macromolecule biosynthetic process (GO:0034645)	2/367	0.667113	0.690824	0	0	0.876308	0.354726	THRB;ST3GAL4
positive regulation of MAP kinase activity (GO:0043406)	1/177	0.669021	0.692135	0	0	0.910015	0.365771	UBC
negative regulation of protein phosphorylation (GO:0001933)	1/178	0.671092	0.693611	0	0	0.904828	0.36089	CALM2
positive regulation of cell motility (GO:2000147)	1/179	0.673149	0.695072	0	0	0.899699	0.35609	VIL1
ER to Golgi vesicle-mediated transport (GO:0006888)	1/180	0.675194	0.696516	0	0	0.894627	0.35137	DYNLL1
DNA-templated transcription, initiation (GO:0006352)	1/186	0.687199	0.708222	0	0	0.865348	0.32462	THRB
regulation of GTPase activity (GO:0043087)	1/188	0.691102	0.711564	0	0	0.856006	0.316267	S100A10
positive regulation of GTPase activity (GO:0043547)	1/192	0.698763	0.718766	0	0	0.837909	0.300343	S100A10
positive regulation of multicellular organismal process (GO:0051240)	1/202	0.717103	0.736927	0	0	0.795818	0.264638	VIL1
regulation of autophagy (GO:0010506)	1/203	0.718874	0.737342	0	0	0.791838	0.261361	TMEM59
regulation of MAPK cascade (GO:0043408)	1/203	0.718874	0.737342	0	0	0.791838	0.261361	BMP3
positive regulation of signal transduction (GO:0009967)	1/206	0.724124	0.742021	0	0	0.780131	0.25182	CD63
vesicle-mediated transport (GO:0016192)	2/410	0.725355	0.742576	0	0	0.782224	0.251168	SYTL2;S100A10
regulation of translation (GO:0006417)	1/213	0.735998	0.752757	0	0	0.754103	0.231153	H3F3A
positive regulation of sequence-specific DNA binding transcription factor activity (GO:0051091)	1/215	0.739297	0.755414	0	0	0.74698	0.225629	UBC
viral process (GO:0016032)	1/220	0.747366	0.762936	0	0	0.72974	0.212501	UBC
positive regulation of cell migration (GO:0030335)	1/221	0.748949	0.763663	0	0	0.726386	0.209986	VIL1
cellular protein modification process (GO:0006464)	5/1001	0.749494	0.763663	0	0	0.796463	0.229665	CST3;DAD1;PSMB3;ST3GAL4;SGK1
endosomal transport (GO:0016197)	1/229	0.76127	0.774928	0	0	0.700613	0.191104	UBC
apoptotic process (GO:0006915)	1/231	0.764255	0.777233	0	0	0.69445	0.186706	PDCD4
defense response to bacterium (GO:0042742)	1/241	0.778635	0.79111	0	0	0.665176	0.166436	IGLC2
regulation of transcription, DNA-templated (GO:0006355)	8/1598	0.783345	0.795146	0	0	0.793147	0.193673	KLF10;DDX5;HINT1;ID2;PDCD4;EDF1;FOS;ATF3
regulation of immune response (GO:0050776)	1/251	0.792144	0.803322	0	0	0.638244	0.148719	FKBP1A
inflammatory response (GO:0006954)	1/252	0.793449	0.803889	0	0	0.635669	0.147072	FOS
regulation of protein phosphorylation (GO:0001932)	1/261	0.804835	0.814659	0	0	0.613383	0.133177	BMP3
Golgi vesicle transport (GO:0048193)	1/271	0.816757	0.825951	0	0	0.590364	0.119498	DYNLL1
protein ubiquitination (GO:0016567)	2/506	0.825032	0.833538	0	0	0.630107	0.12119	PSMB3;UBC
negative regulation of signal transduction (GO:0009968)	1/283	0.830113	0.837885	0	0	0.564897	0.10518	UBC
DNA repair (GO:0006281)	1/288	0.835389	0.842422	0	0	0.554913	0.0998058	UBC
DNA metabolic process (GO:0006259)	1/314	0.860312	0.866744	0	0	0.508143	0.0764554	UBC
regulation of gene expression (GO:0010468)	4/1037	0.890368	0.896187	0	0	0.608035	0.0706053	HINT1;GSN;ID2;EDF1
regulation of nucleic acid-templated transcription (GO:1903506)	2/607	0.893882	0.898885	0	0	0.522179	0.0585785	HINT1;EDF1
regulation of cellular macromolecule biosynthetic process (GO:2000112)	2/631	0.906074	0.910297	0	0	0.501629	0.0494776	HINT1;EDF1
phosphorylation (GO:0016310)	1/386	0.911443	0.914838	0	0	0.411593	0.0381653	SGK1
protein modification by small protein conjugation (GO:0032446)	1/398	0.917935	0.920496	0	0	0.398906	0.034158	UBC
gene expression (GO:0010467)	1/411	0.924435	0.926153	0	0	0.386	0.0303291	THRB
nervous system development (GO:0007399)	1/455	0.942872	0.943748	0	0	0.347803	0.0204593	ITM2B
protein phosphorylation (GO:0006468)	1/470	0.948076	0.948076	0	0	0.336419	0.0179382	SGK1
Enteroendocrine_PSC_I_up_GO
Term	Overlap	P.value	Adjusted.P.value	Old.P.value	Old.Adjusted.P.value	Odds.Ratio	Combined.Score	Genes
histone deubiquitination (GO:0016578)	1/19	0.00189911	0.0113947	0	0	1110	6955.67	USP49
RNA splicing, via transesterification reactions with bulged adenosine as nucleophile (GO:0000377)	1/236	0.0234612	0.0281003	0	0	84.0979	315.57	USP49
protein deubiquitination (GO:0016579)	1/257	0.0255353	0.0281003	0	0	77.1172	282.842	USP49
protein modification by small protein removal (GO:0070646)	1/261	0.0259302	0.0281003	0	0	75.9154	277.269	USP49
mRNA splicing, via spliceosome (GO:0000398)	1/261	0.0259302	0.0281003	0	0	75.9154	277.269	USP49
mRNA processing (GO:0006397)	1/283	0.0281003	0.0281003	0	0	69.9149	249.734	USP49
Enteroendocrine_PSC_NI_up_GO
Term	Overlap	P.value	Adjusted.P.value	Old.P.value	Old.Adjusted.P.value	Odds.Ratio	Combined.Score	Genes
SRP-dependent cotranslational protein targeting to membrane (GO:0006614)	6/89	2.96818e-12	9.0698e-11	0	0	287.798	7639.03	RPL34;RPLP1;RPLP2;RPS21;RPL39;RPS24
cotranslational protein targeting to membrane (GO:0006613)	6/93	3.89008e-12	9.0698e-11	0	0	274.51	7212.1	RPL34;RPLP1;RPLP2;RPS21;RPL39;RPS24
protein targeting to ER (GO:0045047)	6/97	5.03878e-12	9.0698e-11	0	0	262.391	6825.81	RPL34;RPLP1;RPLP2;RPS21;RPL39;RPS24
viral gene expression (GO:0019080)	6/110	1.08912e-11	1.15553e-10	0	0	229.442	5791.83	RPL34;RPLP1;RPLP2;RPS21;RPL39;RPS24
nuclear-transcribed mRNA catabolic process, nonsense-mediated decay (GO:0000184)	6/112	1.216e-11	1.15553e-10	0	0	225.091	5657.17	RPL34;RPLP1;RPLP2;RPS21;RPL39;RPS24
viral transcription (GO:0019083)	6/113	1.28392e-11	1.15553e-10	0	0	222.976	5591.9	RPL34;RPLP1;RPLP2;RPS21;RPL39;RPS24
peptide biosynthetic process (GO:0043043)	6/174	1.77193e-10	1.19605e-09	0	0	141.579	3178.97	RPL34;RPLP1;RPLP2;RPS21;RPL39;RPS24
nuclear-transcribed mRNA catabolic process (GO:0000956)	6/174	1.77193e-10	1.19605e-09	0	0	141.579	3178.97	RPL34;RPLP1;RPLP2;RPS21;RPL39;RPS24
rRNA metabolic process (GO:0016072)	6/200	4.11022e-10	2.35683e-09	0	0	122.443	2646.29	RPL34;RPLP1;RPLP2;RPS21;RPL39;RPS24
rRNA processing (GO:0006364)	6/202	4.36451e-10	2.35683e-09	0	0	121.182	2611.75	RPL34;RPLP1;RPLP2;RPS21;RPL39;RPS24
viral process (GO:0016032)	6/220	7.30068e-10	3.58397e-09	0	0	110.888	2332.85	RPL34;RPLP1;RPLP2;RPS21;RPL39;RPS24
ribosome biogenesis (GO:0042254)	6/226	8.58451e-10	3.66189e-09	0	0	107.831	2251.07	RPL34;RPLP1;RPLP2;RPS21;RPL39;RPS24
ncRNA processing (GO:0034470)	6/227	8.81567e-10	3.66189e-09	0	0	107.338	2237.92	RPL34;RPLP1;RPLP2;RPS21;RPL39;RPS24
translation (GO:0006412)	6/232	1.00505e-09	3.87663e-09	0	0	104.936	2174.09	RPL34;RPLP1;RPLP2;RPS21;RPL39;RPS24
cytoplasmic translation (GO:0002181)	4/54	1.54388e-08	5.28812e-08	0	0	227.874	4098.63	RPLP1;RPLP2;RPS21;RPL39
cellular macromolecule biosynthetic process (GO:0034645)	6/367	1.56685e-08	5.28812e-08	0	0	65.2454	1172.57	RPL34;RPLP1;RPLP2;RPS21;RPL39;RPS24
gene expression (GO:0010467)	6/411	3.07501e-08	9.76768e-08	0	0	58.0267	1003.71	RPL34;RPLP1;RPLP2;RPS21;RPL39;RPS24
cellular protein metabolic process (GO:0044267)	6/484	8.11651e-08	2.43495e-07	0	0	48.9816	799.712	RPL34;RPLP1;RPLP2;RPS21;RPL39;RPS24
maturation of SSU-rRNA from tricistronic rRNA transcript (SSU-rRNA, 5.8S rRNA, LSU-rRNA) (GO:0000462)	2/35	0.000162015	0.000460463	0	0	134.384	1172.88	RPS21;RPS24
endonucleolytic cleavage in ITS1 to separate SSU-rRNA from 5.8S rRNA and LSU-rRNA from tricistronic rRNA transcript (SSU-rRNA, 5.8S rRNA, LSU-rRNA) (GO:0000447)	1/7	0.00384417	0.0103793	0	0	333.05	1852.16	RPS21
endonucleolytic cleavage of tricistronic rRNA transcript (SSU-rRNA, 5.8S rRNA, LSU-rRNA) (GO:0000479)	1/11	0.00603482	0.0155181	0	0	199.79	1020.97	RPS21
rRNA 3'-end processing (GO:0031125)	1/12	0.0065818	0.0161553	0	0	181.618	912.349	RPS21
maturation of 5.8S rRNA from tricistronic rRNA transcript (SSU-rRNA, 5.8S rRNA, LSU-rRNA) (GO:0000466)	1/19	0.010403	0.0229829	0	0	110.95	506.56	RPS21
innate immune response in mucosa (GO:0002227)	1/19	0.010403	0.0229829	0	0	110.95	506.56	RPL39
proteolysis (GO:0006508)	2/291	0.0106402	0.0229829	0	0	15.148	68.8192	CPB1;WFDC2
triglyceride catabolic process (GO:0019433)	1/22	0.0120365	0.024999	0	0	95.0857	420.261	FABP1
mucosal immune response (GO:0002385)	1/24	0.0131242	0.0262485	0	0	86.8087	376.168	RPL39
cellular response to hydrogen peroxide (GO:0070301)	1/28	0.0152963	0.0295	0	0	73.9333	309.052	FABP1
acylglycerol catabolic process (GO:0046464)	1/30	0.0163807	0.0305021	0	0	68.8276	282.995	FABP1
antibacterial humoral response (GO:0019731)	1/35	0.019087	0.0343566	0	0	58.6912	232.343	RPL39
response to hydrogen peroxide (GO:0042542)	1/43	0.023403	0.0404009	0	0	47.4929	178.33	FABP1
ribosomal small subunit biogenesis (GO:0042274)	1/44	0.0239413	0.0404009	0	0	46.386	173.12	RPS24
maturation of SSU-rRNA (GO:0030490)	1/46	0.0250171	0.040937	0	0	44.32	163.461	RPS24
antimicrobial humoral immune response mediated by antimicrobial peptide (GO:0061844)	1/49	0.0266287	0.0422926	0	0	41.5438	150.628	RPL39
triglyceride metabolic process (GO:0006641)	1/52	0.0282379	0.043567	0	0	39.0941	139.452	FABP1
cellular response to decreased oxygen levels (GO:0036294)	1/64	0.0346505	0.0499971	0	0	31.6286	106.349	FABP1
defense response to Gram-positive bacterium (GO:0050830)	1/65	0.0351831	0.0499971	0	0	31.1328	104.207	RPL39
cellular response to reactive oxygen species (GO:0034614)	1/65	0.0351831	0.0499971	0	0	31.1328	104.207	FABP1
negative regulation of cysteine-type endopeptidase activity involved in apoptotic process (GO:0043154)	1/68	0.0367795	0.0509254	0	0	29.7343	98.207	FABP1
negative regulation of cysteine-type endopeptidase activity (GO:2000117)	1/72	0.0389042	0.0525206	0	0	28.0535	91.0801	FABP1
regulation of cysteine-type endopeptidase activity involved in apoptotic process (GO:0043281)	1/93	0.0499892	0.0658394	0	0	21.6272	64.7939	FABP1
regulation of lipid metabolic process (GO:0019216)	1/100	0.0536583	0.0689892	0	0	20.0909	58.7683	FABP1
positive regulation of kinase activity (GO:0033674)	1/113	0.0604381	0.075899	0	0	17.7473	49.8014	RPLP1
cellular response to hypoxia (GO:0071456)	1/132	0.0702677	0.0862377	0	0	15.1588	40.2533	FABP1
regulation of primary metabolic process (GO:0080090)	1/139	0.0738655	0.0886386	0	0	14.3848	37.4797	FABP1
regulation of protein kinase activity (GO:0045859)	1/147	0.0779618	0.0915204	0	0	13.5911	34.6782	RPLP1
spermatogenesis (GO:0007283)	1/153	0.0810232	0.0917241	0	0	13.0507	32.7966	WFDC2
male gamete generation (GO:0048232)	1/154	0.0815325	0.0917241	0	0	12.9647	32.4993	WFDC2
positive regulation of protein kinase activity (GO:0045860)	1/172	0.0906568	0.0999074	0	0	11.5895	27.8226	RPLP1
defense response to bacterium (GO:0042742)	1/241	0.124875	0.134865	0	0	8.22875	17.1195	RPL39
negative regulation of programmed cell death (GO:0043069)	1/408	0.202902	0.212563	0	0	4.8113	7.67419	FABP1
positive regulation of protein phosphorylation (GO:0001934)	1/412	0.20469	0.212563	0	0	4.7635	7.55614	RPLP1
negative regulation of apoptotic process (GO:0043066)	1/485	0.236701	0.241167	0	0	4.02996	5.807	FABP1
regulation of apoptotic process (GO:0042981)	1/815	0.367298	0.367298	0	0	2.35565	2.35938	FABP1
Follicular_PSC_I_up_GO
Term	Overlap	P.value	Adjusted.P.value	Old.P.value	Old.Adjusted.P.value	Odds.Ratio	Combined.Score	Genes
response to unfolded protein (GO:0006986)	7/43	1.11808e-10	9.03412e-08	0	0	63.4208	1453.24	DNAJA1;DNAJB1;HSP90AA1;HSP90AB1;HSPH1;HSPE1;HSPD1
regulation of cellular response to heat (GO:1900034)	6/78	2.6131e-07	0.000105569	0	0	26.6935	404.609	DNAJB1;HSP90AA1;CAMK2D;HSP90AB1;HSPH1;DNAJB6
cotranslational protein targeting to membrane (GO:0006613)	6/93	7.4517e-07	0.000200699	0	0	22.0745	311.464	RPS27;ARL6IP1;RPL37A;RPL36;RPL38;RPS4Y1
gene expression (GO:0010467)	10/411	1.20955e-06	0.00023281	0	0	8.39754	114.419	SETX;RPS27;RPL37A;DHX36;RPL36;SRSF3;RPL38;RPS4Y1;DEDD2;HSPD1
regulation of cellular response to stress (GO:0080135)	6/104	1.44066e-06	0.00023281	0	0	19.5859	263.439	DNAJB1;HSP90AA1;CAMK2D;HSP90AB1;HSPH1;DNAJB6
B cell activation (GO:0042113)	5/73	4.91338e-06	0.000661669	0	0	23.1839	283.39	LAT2;MEF2C;BANK1;MS4A1;HSPD1
SRP-dependent cotranslational protein targeting to membrane (GO:0006614)	5/89	1.302e-05	0.00150288	0	0	18.7528	210.951	RPS27;RPL37A;RPL36;RPL38;RPS4Y1
protein targeting to ER (GO:0045047)	5/97	1.97959e-05	0.00199939	0	0	17.1153	185.359	RPS27;RPL37A;RPL36;RPL38;RPS4Y1
chaperone-mediated protein complex assembly (GO:0051131)	3/17	2.47036e-05	0.00218517	0	0	65.6637	696.598	HSP90AA1;HSP90AB1;HSPD1
regulation of transcription from RNA polymerase II promoter (GO:0006357)	16/1478	2.70442e-05	0.00218517	0	0	3.88719	40.8856	SPEN;CIITA;MEF2C;SP100;USP15;CAMK2D;STAT3;NFATC3;HSPD1;SETX;DHX36;IRF8;MDM4;NFKBID;IER2;GTF2I
viral gene expression (GO:0019080)	5/110	3.63363e-05	0.00256982	0	0	14.9864	153.201	RPS27;RPL37A;RPL36;RPL38;RPS4Y1
nuclear-transcribed mRNA catabolic process, nonsense-mediated decay (GO:0000184)	5/112	3.96202e-05	0.00256982	0	0	14.7048	149.05	RPS27;RPL37A;RPL36;RPL38;RPS4Y1
viral transcription (GO:0019083)	5/113	4.13461e-05	0.00256982	0	0	14.5679	147.042	RPS27;RPL37A;RPL36;RPL38;RPS4Y1
rRNA metabolic process (GO:0016072)	6/200	6.06357e-05	0.00349955	0	0	9.84603	95.6111	RPS27;RPL37A;RPL36;RPL38;RPS4Y1;DEDD2
chaperone mediated protein folding requiring cofactor (GO:0051085)	3/24	7.22871e-05	0.00389386	0	0	43.7604	417.25	DNAJB1;HSPH1;HSPE1
interferon-gamma-mediated signaling pathway (GO:0060333)	4/70	9.46292e-05	0.00477878	0	0	18.8125	174.308	CIITA;SP100;CAMK2D;IRF8
negative regulation of transcription from RNA polymerase II promoter (GO:0000122)	9/565	0.00012015	0.00546614	0	0	5.31594	47.9857	SPEN;DNAJB1;CIITA;MEF2C;SP100;STAT3;NFATC3;IRF8;MDM4
ncRNA processing (GO:0034470)	6/227	0.000121771	0.00546614	0	0	8.63129	77.7971	RPS27;RPL37A;RPL36;RPL38;INTS6;RPS4Y1
B cell proliferation (GO:0042100)	3/29	0.000128925	0.00548269	0	0	35.3361	316.48	MEF2C;MS4A1;HSPD1
'de novo' posttranslational protein folding (GO:0051084)	3/30	0.000142902	0.00577323	0	0	34.0256	301.241	DNAJB1;HSPH1;HSPE1
regulation of MHC class I biosynthetic process (GO:0045343)	2/6	0.000169354	0.0065161	0	0	150.97	1310.95	CIITA;HSPH1
ribonucleoprotein complex assembly (GO:0022618)	5/156	0.000189952	0.00697641	0	0	10.3968	89.0877	SETX;HSP90AA1;HSP90AB1;RPS27;RPL38
negative regulation of apoptotic process (GO:0043066)	8/485	0.000233002	0.00818545	0	0	5.43816	45.4873	DNAJA1;SETX;MEF2C;ARL6IP1;DNAJB6;STAT3;BIRC3;HSPD1
lymphocyte proliferation (GO:0046651)	3/36	0.000247671	0.00833824	0	0	27.8308	231.09	MEF2C;MS4A1;HSPD1
peptide biosynthetic process (GO:0043043)	5/174	0.000314971	0.00978832	0	0	9.28102	74.8331	RPS27;RPL37A;RPL36;RPL38;RPS4Y1
nuclear-transcribed mRNA catabolic process (GO:0000956)	5/174	0.000314971	0.00978832	0	0	9.28102	74.8331	RPS27;RPL37A;RPL36;RPL38;RPS4Y1
regulation of protein ubiquitination (GO:0031396)	4/101	0.000389365	0.0116521	0	0	12.7803	100.338	DNAJA1;HSP90AA1;HSP90AB1;BIRC3
negative regulation of inclusion body assembly (GO:0090084)	2/10	0.000503616	0.0145329	0	0	75.4697	573.094	DNAJB1;DNAJB6
regulation of inclusion body assembly (GO:0090083)	2/11	0.00061418	0.0167624	0	0	67.0808	496.078	DNAJB1;DNAJB6
rRNA processing (GO:0006364)	5/202	0.000622367	0.0167624	0	0	7.95061	58.6912	RPS27;RPL37A;RPL36;RPL38;RPS4Y1
cellular response to interferon-gamma (GO:0071346)	4/116	0.000657256	0.0171311	0	0	11.0603	81.0434	CIITA;SP100;CAMK2D;IRF8
viral process (GO:0016032)	5/220	0.000913686	0.0230706	0	0	7.27833	50.9339	RPS27;RPL37A;RPL36;RPL38;RPS4Y1
regulation of protein modification by small protein conjugation or removal (GO:1903320)	2/14	0.00100951	0.0244848	0	0	50.303	347.005	HSP90AA1;HSP90AB1
ribosome biogenesis (GO:0042254)	5/226	0.0010303	0.0244848	0	0	7.07858	48.6858	RPS27;RPL37A;RPL36;RPL38;RPS4Y1
translation (GO:0006412)	5/232	0.00115764	0.026725	0	0	6.88938	46.5816	RPS27;RPL37A;RPL36;RPL38;RPS4Y1
transcription from RNA polymerase II promoter (GO:0006366)	7/485	0.00127775	0.0284425	0	0	4.67035	31.1169	FUBP1;NFATC3;SRSF3;PAX5;INTS6;POU2F2;GTF2I
transcription, DNA-templated (GO:0006351)	6/356	0.00131907	0.0284425	0	0	5.41438	35.9018	SETX;FUBP1;NFATC3;PAX5;POU2F2;GTF2I
cytokine-mediated signaling pathway (GO:0019221)	8/633	0.00133764	0.0284425	0	0	4.11883	27.2536	FCER2;CIITA;HSP90AA1;SP100;CAMK2D;STAT3;IRF8;BIRC3
negative regulation of cysteine-type endopeptidase activity involved in apoptotic process (GO:0043154)	3/68	0.00160858	0.0324934	0	0	14.1067	90.7402	ARL6IP1;DNAJB6;BIRC3
response to interferon-gamma (GO:0034341)	3/68	0.00160858	0.0324934	0	0	14.1067	90.7402	CIITA;SP100;IRF8
regulation of apoptotic process (GO:0042981)	9/815	0.00169407	0.0333856	0	0	3.61976	23.0963	DNAJA1;SETX;MEF2C;ARL6IP1;GADD45B;STAT3;PMAIP1;BIRC3;HSPD1
protein stabilization (GO:0050821)	4/152	0.00179052	0.0344461	0	0	8.35473	52.8458	HSP90AA1;HSP90AB1;MDM4;HSPD1
positive regulation of interferon-alpha production (GO:0032727)	2/19	0.0018763	0.035257	0	0	35.4991	222.88	DHX36;HSPD1
telomere maintenance via telomerase (GO:0007004)	2/20	0.00208021	0.0382002	0	0	33.5253	207.028	HSP90AA1;HSP90AB1
RNA-dependent DNA biosynthetic process (GO:0006278)	2/21	0.00229414	0.0411926	0	0	31.7592	193.013	HSP90AA1;HSP90AB1
positive regulation of phosphatase activity (GO:0010922)	2/22	0.00251803	0.0437392	0	0	30.1697	180.544	MEF2C;HSP90AB1
regulation of transcription, DNA-templated (GO:0006355)	13/1598	0.00254424	0.0437392	0	0	2.736	16.3447	SPEN;CIITA;MEF2C;SP100;CAMK2D;STAT3;NFATC3;RHOH;DEDD2;HSPD1;GPBP1;NFKBID;GTF2I
negative regulation of programmed cell death (GO:0043069)	6/408	0.00261949	0.0440948	0	0	4.70149	27.9493	DNAJA1;SETX;ARL6IP1;STAT3;BIRC3;HSPD1
positive regulation of nitric oxide biosynthetic process (GO:0045429)	2/25	0.00324875	0.0524997	0	0	26.2306	150.288	HSP90AA1;HSP90AB1
positive regulation of nitric oxide metabolic process (GO:1904407)	2/25	0.00324875	0.0524997	0	0	26.2306	150.288	HSP90AA1;HSP90AB1
regulation of pri-miRNA transcription from RNA polymerase II promoter (GO:1902893)	2/26	0.00351178	0.0556375	0	0	25.1364	142.062	STAT3;NFATC3
telomere maintenance via telomere lengthening (GO:0010833)	2/27	0.00378442	0.0586689	0	0	24.1297	134.568	HSP90AA1;HSP90AB1
positive regulation of apoptotic process (GO:0043065)	5/307	0.00390589	0.0586689	0	0	5.15873	28.6066	DNAJA1;GADD45B;STK17B;PMAIP1;HSPD1
regulation of cysteine-type endopeptidase activity involved in apoptotic process (GO:0043281)	3/93	0.00392094	0.0586689	0	0	10.1754	56.3861	ARL6IP1;DNAJB6;PMAIP1
positive regulation of extrinsic apoptotic signaling pathway (GO:2001238)	2/28	0.00406662	0.0588317	0	0	23.2005	127.717	PMAIP1;DEDD2
RNA metabolic process (GO:0016070)	4/191	0.00407744	0.0588317	0	0	6.59926	36.311	DDX3Y;SETX;DHX36;DEDD2
positive regulation of transcription, DNA-templated (GO:0045893)	10/1120	0.00438515	0.0621614	0	0	2.92358	15.8737	SETX;CIITA;MEF2C;SP100;DHX36;STAT3;NFATC3;IRF8;ARID1B;IER2
positive regulation of reactive oxygen species biosynthetic process (GO:1903428)	2/30	0.0046594	0.0649103	0	0	21.5411	115.651	HSP90AA1;HSP90AB1
regulation of nitric oxide biosynthetic process (GO:0045428)	2/32	0.0052896	0.0721591	0	0	20.103	105.38	HSP90AA1;HSP90AB1
B cell receptor signaling pathway (GO:0050853)	3/104	0.00535835	0.0721591	0	0	9.06215	47.3869	IGHG3;LAT2;MEF2C
negative regulation of endothelial cell migration (GO:0010596)	2/34	0.00595669	0.0789018	0	0	18.8447	96.5459	SP100;MEF2C
positive regulation of cysteine-type endopeptidase activity involved in apoptotic process (GO:0043280)	3/109	0.00610331	0.0792202	0	0	8.63251	44.0165	PMAIP1;HSPE1;HSPD1
negative regulation of transcription, DNA-templated (GO:0045892)	8/813	0.00617683	0.0792202	0	0	3.16803	16.1156	SPEN;CIITA;MEF2C;SP100;STAT3;IRF8;MDM4;DEDD2
positive regulation of telomerase activity (GO:0051973)	2/35	0.00630391	0.0795869	0	0	18.2727	92.5803	HSP90AA1;HSP90AB1
regulation of nitric-oxide synthase activity (GO:0050999)	2/36	0.00666017	0.082791	0	0	17.7344	88.8779	FCER2;HSP90AA1
signal transduction by p53 class mediator (GO:0072331)	2/39	0.00778247	0.0937681	0	0	16.294	79.1218	PMAIP1;MDM4
regulation of extrinsic apoptotic signaling pathway via death domain receptors (GO:1902041)	2/39	0.00778247	0.0937681	0	0	16.294	79.1218	SP100;PMAIP1
positive regulation of transcription from RNA polymerase II promoter (GO:0045944)	8/848	0.00789138	0.0937681	0	0	3.03048	14.6735	SETX;CIITA;MEF2C;DHX36;STAT3;NFATC3;IRF8;IER2
regulation of cellular localization (GO:0060341)	2/40	0.00817421	0.0947215	0	0	15.8644	76.2567	CAMK2D;MEF2C
cellular macromolecule biosynthetic process (GO:0034645)	5/367	0.00820607	0.0947215	0	0	4.29054	20.6069	RPS27;RPL37A;RPL36;RPL38;RPS4Y1
cellular response to calcium ion (GO:0071277)	2/42	0.00898378	0.100818	0	0	15.0697	71.0135	CAMK2D;MEF2C
regulation of telomerase activity (GO:0051972)	2/42	0.00898378	0.100818	0	0	15.0697	71.0135	HSP90AA1;HSP90AB1
protein transmembrane import into intracellular organelle (GO:0044743)	2/43	0.00940149	0.10406	0	0	14.7014	68.6098	HSP90AA1;HSPD1
Fc-gamma receptor signaling pathway involved in phagocytosis (GO:0038096)	3/133	0.0105191	0.11345	0	0	7.0303	32.02	IGHG3;HSP90AA1;HSP90AB1
RNA secondary structure unwinding (GO:0010501)	2/46	0.0107055	0.11345	0	0	13.697	62.1431	DDX3Y;DHX36
Fc-gamma receptor signaling pathway (GO:0038094)	3/134	0.0107342	0.11345	0	0	6.97628	31.6327	IGHG3;HSP90AA1;HSP90AB1
Fc receptor mediated stimulatory signaling pathway (GO:0002431)	3/135	0.0109518	0.11345	0	0	6.92308	31.2525	IGHG3;HSP90AA1;HSP90AB1
mitochondrial transport (GO:0006839)	3/135	0.0109518	0.11345	0	0	6.92308	31.2525	HSP90AA1;PMAIP1;HSPD1
positive regulation of programmed cell death (GO:0043068)	4/257	0.0114089	0.116688	0	0	4.86141	21.7469	DNAJA1;GADD45B;PMAIP1;HSPD1
response to cytokine (GO:0034097)	3/138	0.0116201	0.117363	0	0	6.76821	30.1525	CIITA;SP100;STAT3
positive regulation of macromolecule biosynthetic process (GO:0010557)	3/142	0.0125471	0.125161	0	0	6.57211	28.7744	FCER2;CIITA;HSPH1
cellular protein complex assembly (GO:0043623)	3/144	0.0130261	0.128354	0	0	6.47823	28.1207	HSP90AA1;HSP90AB1;HSPD1
protein targeting to mitochondrion (GO:0006626)	2/54	0.014546	0.135759	0	0	11.5851	49.01	HSP90AA1;HSPD1
negative regulation of cellular component organization (GO:0051129)	2/54	0.014546	0.135759	0	0	11.5851	49.01	DNAJB1;DNAJB6
cytoplasmic translation (GO:0002181)	2/54	0.014546	0.135759	0	0	11.5851	49.01	RPL36;RPL38
regulation of RNA splicing (GO:0043484)	2/55	0.0150621	0.135759	0	0	11.3659	47.6866	SETX;SRSF3
positive regulation of DNA biosynthetic process (GO:2000573)	2/55	0.0150621	0.135759	0	0	11.3659	47.6866	HSP90AA1;HSP90AB1
regulation of extrinsic apoptotic signaling pathway (GO:2001236)	2/59	0.0172042	0.135759	0	0	10.5662	42.9262	SP100;DEDD2
actin cytoskeleton reorganization (GO:0031532)	2/61	0.018321	0.135759	0	0	10.207	40.825	RHOH;PHACTR1
positive regulation of type I interferon production (GO:0032481)	2/62	0.0188906	0.135759	0	0	10.0364	39.8352	DHX36;HSPD1
cellular response to decreased oxygen levels (GO:0036294)	2/64	0.0200521	0.135759	0	0	9.71163	37.9668	PMAIP1;MDM4
negative regulation of membrane potential (GO:0045837)	1/6	0.0202297	0.135759	0	0	59.4836	232.022	PMAIP1
polyamine biosynthetic process (GO:0006596)	1/6	0.0202297	0.135759	0	0	59.4836	232.022	AMD1
regulation of macrophage apoptotic process (GO:2000109)	1/6	0.0202297	0.135759	0	0	59.4836	232.022	MEF2C
protein insertion into mitochondrial membrane involved in apoptotic signaling pathway (GO:0001844)	1/6	0.0202297	0.135759	0	0	59.4836	232.022	PMAIP1
negative regulation of transforming growth factor beta production (GO:0071635)	1/6	0.0202297	0.135759	0	0	59.4836	232.022	HSP90AB1
T-helper 17 cell lineage commitment (GO:0072540)	1/6	0.0202297	0.135759	0	0	59.4836	232.022	STAT3
negative regulation of necroptotic process (GO:0060546)	1/6	0.0202297	0.135759	0	0	59.4836	232.022	BIRC3
positive regulation of extrinsic apoptotic signaling pathway via death domain receptors (GO:1902043)	1/6	0.0202297	0.135759	0	0	59.4836	232.022	PMAIP1
cardiac ventricle formation (GO:0003211)	1/6	0.0202297	0.135759	0	0	59.4836	232.022	MEF2C
regulation of cardiac muscle cell apoptotic process (GO:0010665)	1/6	0.0202297	0.135759	0	0	59.4836	232.022	CAMK2D
positive regulation of interferon-alpha secretion (GO:1902741)	1/6	0.0202297	0.135759	0	0	59.4836	232.022	DHX36
positive regulation of cardiac muscle tissue development (GO:0055025)	1/6	0.0202297	0.135759	0	0	59.4836	232.022	MEF2C
monoubiquitinated protein deubiquitination (GO:0035520)	1/6	0.0202297	0.135759	0	0	59.4836	232.022	USP15
spermine metabolic process (GO:0008215)	1/6	0.0202297	0.135759	0	0	59.4836	232.022	AMD1
regulation of histone deacetylase activity (GO:1901725)	1/6	0.0202297	0.135759	0	0	59.4836	232.022	CAMK2D
regulation of relaxation of cardiac muscle (GO:1901897)	1/6	0.0202297	0.135759	0	0	59.4836	232.022	CAMK2D
astrocyte differentiation (GO:0048708)	1/6	0.0202297	0.135759	0	0	59.4836	232.022	STAT3
regulation of glucokinase activity (GO:0033131)	1/6	0.0202297	0.135759	0	0	59.4836	232.022	MIDN
regulation of NK T cell activation (GO:0051133)	1/6	0.0202297	0.135759	0	0	59.4836	232.022	HSPH1
photoreceptor cell differentiation (GO:0046530)	1/6	0.0202297	0.135759	0	0	59.4836	232.022	STAT3
positive regulation of fibroblast apoptotic process (GO:2000271)	1/6	0.0202297	0.135759	0	0	59.4836	232.022	STK17B
regulation of interferon-alpha secretion (GO:1902739)	1/6	0.0202297	0.135759	0	0	59.4836	232.022	DHX36
endoplasmic reticulum membrane organization (GO:0090158)	1/6	0.0202297	0.135759	0	0	59.4836	232.022	ARL6IP1
cellular response to type I interferon (GO:0071357)	2/65	0.0206439	0.135759	0	0	9.557	37.0844	SP100;IRF8
type I interferon signaling pathway (GO:0060337)	2/65	0.0206439	0.135759	0	0	9.557	37.0844	SP100;IRF8
response to organic cyclic compound (GO:0014070)	2/69	0.0230829	0.135759	0	0	8.98462	33.86	STAT3;PMAIP1
positive regulation of neurogenesis (GO:0050769)	2/69	0.0230829	0.135759	0	0	8.98462	33.86	SPEN;MEF2C
regulation of innate immune response (GO:0045088)	2/69	0.0230829	0.135759	0	0	8.98462	33.86	HSP90AB1;BIRC3
positive regulation of NK T cell activation (GO:0051135)	1/7	0.0235619	0.135759	0	0	49.5672	185.784	HSPH1
radial glial cell differentiation (GO:0060019)	1/7	0.0235619	0.135759	0	0	49.5672	185.784	STAT3
melanocyte differentiation (GO:0030318)	1/7	0.0235619	0.135759	0	0	49.5672	185.784	MEF2C
regulation of establishment of protein localization (GO:0070201)	1/7	0.0235619	0.135759	0	0	49.5672	185.784	DNAJA1
cellular response to leptin stimulus (GO:0044320)	1/7	0.0235619	0.135759	0	0	49.5672	185.784	STAT3
pentose metabolic process (GO:0019321)	1/7	0.0235619	0.135759	0	0	49.5672	185.784	PHACTR1
epithelial cell differentiation involved in kidney development (GO:0035850)	1/7	0.0235619	0.135759	0	0	49.5672	185.784	MEF2C
activation of MAPKKK activity (GO:0000185)	1/7	0.0235619	0.135759	0	0	49.5672	185.784	GADD45B
positive regulation of myeloid cell apoptotic process (GO:0033034)	1/7	0.0235619	0.135759	0	0	49.5672	185.784	MEF2C
outer mitochondrial membrane organization (GO:0007008)	1/7	0.0235619	0.135759	0	0	49.5672	185.784	HSP90AA1
spermidine metabolic process (GO:0008216)	1/7	0.0235619	0.135759	0	0	49.5672	185.784	AMD1
negative regulation of necrotic cell death (GO:0060547)	1/7	0.0235619	0.135759	0	0	49.5672	185.784	BIRC3
chromatin-mediated maintenance of transcription (GO:0048096)	1/7	0.0235619	0.135759	0	0	49.5672	185.784	ARID1B
response to type I interferon (GO:0034340)	1/7	0.0235619	0.135759	0	0	49.5672	185.784	SP100
regulation of relaxation of muscle (GO:1901077)	1/7	0.0235619	0.135759	0	0	49.5672	185.784	CAMK2D
positive regulation of killing of cells of other organism (GO:0051712)	1/7	0.0235619	0.135759	0	0	49.5672	185.784	FCER2
snRNA transcription (GO:0009301)	2/70	0.0237104	0.135759	0	0	8.85205	33.123	INTS6;POU2F2
snRNA transcription from RNA polymerase II promoter (GO:0042795)	2/70	0.0237104	0.135759	0	0	8.85205	33.123	INTS6;POU2F2
regulation of cation channel activity (GO:2001257)	2/71	0.0243448	0.135759	0	0	8.72332	32.4109	MEF2C;CAMK2D
regulation of cell communication (GO:0010646)	2/71	0.0243448	0.135759	0	0	8.72332	32.4109	CAMK2D;BIRC3
cellular protein metabolic process (GO:0044267)	5/484	0.0243685	0.135759	0	0	3.22315	11.9723	RPS27;RPL37A;RPL36;RPL38;RPS4Y1
negative regulation of cysteine-type endopeptidase activity (GO:2000117)	2/72	0.0249862	0.135759	0	0	8.59827	31.7227	ARL6IP1;DNAJB6
protein insertion into mitochondrial membrane (GO:0051204)	1/8	0.026883	0.135759	0	0	42.484	153.633	PMAIP1
regulation of vascular associated smooth muscle cell migration (GO:1904752)	1/8	0.026883	0.135759	0	0	42.484	153.633	MEF2C
regulation of establishment of protein localization to mitochondrion (GO:1903747)	1/8	0.026883	0.135759	0	0	42.484	153.633	DNAJA1
regulation of fibroblast apoptotic process (GO:2000269)	1/8	0.026883	0.135759	0	0	42.484	153.633	STK17B
regulation of calcium ion transmembrane transport via high voltage-gated calcium channel (GO:1902514)	1/8	0.026883	0.135759	0	0	42.484	153.633	CAMK2D
cellular response to interleukin-21 (GO:0098757)	1/8	0.026883	0.135759	0	0	42.484	153.633	STAT3
leptin-mediated signaling pathway (GO:0033210)	1/8	0.026883	0.135759	0	0	42.484	153.633	STAT3
T-helper 17 cell differentiation (GO:0072539)	1/8	0.026883	0.135759	0	0	42.484	153.633	STAT3
positive regulation of behavior (GO:0048520)	1/8	0.026883	0.135759	0	0	42.484	153.633	MEF2C
regulation of MHC class II biosynthetic process (GO:0045346)	1/8	0.026883	0.135759	0	0	42.484	153.633	CIITA
interleukin-21-mediated signaling pathway (GO:0038114)	1/8	0.026883	0.135759	0	0	42.484	153.633	STAT3
T-helper cell lineage commitment (GO:0002295)	1/8	0.026883	0.135759	0	0	42.484	153.633	STAT3
positive regulation of protein homodimerization activity (GO:0090073)	1/8	0.026883	0.135759	0	0	42.484	153.633	MEF2C
positive regulation of protein localization to cell surface (GO:2000010)	1/8	0.026883	0.135759	0	0	42.484	153.633	HSP90AB1
response to leptin (GO:0044321)	1/8	0.026883	0.135759	0	0	42.484	153.633	STAT3
endochondral ossification (GO:0001958)	1/8	0.026883	0.135759	0	0	42.484	153.633	MEF2C
negative regulation of establishment of protein localization (GO:1904950)	1/8	0.026883	0.135759	0	0	42.484	153.633	DNAJA1
B cell mediated immunity (GO:0019724)	1/8	0.026883	0.135759	0	0	42.484	153.633	HSPD1
regulation of cardiac muscle cell action potential involved in regulation of contraction (GO:0098909)	1/8	0.026883	0.135759	0	0	42.484	153.633	CAMK2D
positive regulation of apoptotic signaling pathway (GO:2001235)	2/76	0.0276201	0.138222	0	0	8.13186	29.187	PMAIP1;DEDD2
RNA processing (GO:0006396)	3/193	0.028049	0.138222	0	0	4.79563	17.1386	SETX;DHX36;DEDD2
response to calcium ion (GO:0051592)	2/79	0.0296657	0.138222	0	0	7.81385	27.4873	MEF2C;CAMK2D
activation of cysteine-type endopeptidase activity involved in apoptotic process (GO:0006919)	2/79	0.0296657	0.138222	0	0	7.81385	27.4873	HSPE1;HSPD1
vacuolar proton-transporting V-type ATPase complex assembly (GO:0070072)	1/9	0.0301929	0.138222	0	0	37.1716	130.106	DMXL1
interleukin-23-mediated signaling pathway (GO:0038155)	1/9	0.0301929	0.138222	0	0	37.1716	130.106	STAT3
engulfment of apoptotic cell (GO:0043652)	1/9	0.0301929	0.138222	0	0	37.1716	130.106	RHOH
negative regulation of pri-miRNA transcription from RNA polymerase II promoter (GO:1902894)	1/9	0.0301929	0.138222	0	0	37.1716	130.106	NFATC3
positive regulation of nitric-oxide synthase biosynthetic process (GO:0051770)	1/9	0.0301929	0.138222	0	0	37.1716	130.106	FCER2
positive regulation of leukocyte apoptotic process (GO:2000108)	1/9	0.0301929	0.138222	0	0	37.1716	130.106	MEF2C
B cell homeostasis (GO:0001782)	1/9	0.0301929	0.138222	0	0	37.1716	130.106	MEF2C
regulation of cell communication by electrical coupling involved in cardiac conduction (GO:1901844)	1/9	0.0301929	0.138222	0	0	37.1716	130.106	CAMK2D
muscle cell fate commitment (GO:0042693)	1/9	0.0301929	0.138222	0	0	37.1716	130.106	MEF2C
virion attachment to host cell (GO:0019062)	1/9	0.0301929	0.138222	0	0	37.1716	130.106	HSP90AB1
regulation of skeletal muscle cell differentiation (GO:2001014)	1/9	0.0301929	0.138222	0	0	37.1716	130.106	MEF2C
proton-transporting V-type ATPase complex assembly (GO:0070070)	1/9	0.0301929	0.138222	0	0	37.1716	130.106	DMXL1
cellular response to hormone stimulus (GO:0032870)	2/80	0.0303607	0.138222	0	0	7.71329	26.9549	MEF2C;STAT3
protein catabolic process (GO:0030163)	2/81	0.0310622	0.138222	0	0	7.61527	26.4384	HSP90AA1;PMAIP1
regulation of anatomical structure morphogenesis (GO:0022603)	2/82	0.03177	0.138222	0	0	7.5197	25.9372	MEF2C;SP100
DNA damage response, signal transduction by p53 class mediator (GO:0030330)	2/82	0.03177	0.138222	0	0	7.5197	25.9372	SP100;MDM4
positive regulation of homeostatic process (GO:0032846)	2/83	0.0324842	0.138222	0	0	7.42649	25.4506	DHX36;STAT3
negative regulation of sodium ion transmembrane transport (GO:1902306)	1/10	0.0334917	0.138222	0	0	33.0398	112.218	CAMK2D
positive regulation of protein exit from endoplasmic reticulum (GO:0070863)	1/10	0.0334917	0.138222	0	0	33.0398	112.218	EDEM1
cellular response to growth hormone stimulus (GO:0071378)	1/10	0.0334917	0.138222	0	0	33.0398	112.218	STAT3
protein localization to mitochondrion (GO:0070585)	1/10	0.0334917	0.138222	0	0	33.0398	112.218	DNAJA1
cellular biogenic amine metabolic process (GO:0006576)	1/10	0.0334917	0.138222	0	0	33.0398	112.218	AMD1
negative regulation of transcription from RNA polymerase II promoter in response to stress (GO:0097201)	1/10	0.0334917	0.138222	0	0	33.0398	112.218	DNAJB1
contractile actin filament bundle assembly (GO:0030038)	1/10	0.0334917	0.138222	0	0	33.0398	112.218	PHACTR1
negative regulation of sodium ion transmembrane transporter activity (GO:2000650)	1/10	0.0334917	0.138222	0	0	33.0398	112.218	CAMK2D
regulation of DNA-templated transcription, initiation (GO:2000142)	1/10	0.0334917	0.138222	0	0	33.0398	112.218	SETX
positive regulation of cardiac muscle cell differentiation (GO:2000727)	1/10	0.0334917	0.138222	0	0	33.0398	112.218	MEF2C
stress fiber assembly (GO:0043149)	1/10	0.0334917	0.138222	0	0	33.0398	112.218	PHACTR1
T cell homeostasis (GO:0043029)	1/10	0.0334917	0.138222	0	0	33.0398	112.218	PMAIP1
glycoprotein catabolic process (GO:0006516)	1/10	0.0334917	0.138222	0	0	33.0398	112.218	EDEM1
smooth muscle cell differentiation (GO:0051145)	1/10	0.0334917	0.138222	0	0	33.0398	112.218	MEF2C
toll-like receptor signaling pathway (GO:0002224)	2/86	0.0346646	0.138222	0	0	7.16017	24.0728	BIRC3;HSPD1
T cell activation (GO:0042110)	2/88	0.0361491	0.138222	0	0	6.99295	23.2173	RHOH;HSPD1
positive regulation of protein complex assembly (GO:0031334)	2/88	0.0361491	0.138222	0	0	6.99295	23.2173	SETX;PMAIP1
positive regulation of posttranscriptional gene silencing (GO:0060148)	1/11	0.0367795	0.138222	0	0	29.7343	98.207	STAT3
isotype switching (GO:0045190)	1/11	0.0367795	0.138222	0	0	29.7343	98.207	HSPD1
interleukin-27-mediated signaling pathway (GO:0070106)	1/11	0.0367795	0.138222	0	0	29.7343	98.207	STAT3
regulation of histone deacetylation (GO:0031063)	1/11	0.0367795	0.138222	0	0	29.7343	98.207	CAMK2D
regulation of feeding behavior (GO:0060259)	1/11	0.0367795	0.138222	0	0	29.7343	98.207	STAT3
negative regulation of JUN kinase activity (GO:0043508)	1/11	0.0367795	0.138222	0	0	29.7343	98.207	DNAJA1
calcineurin-NFAT signaling cascade (GO:0033173)	1/11	0.0367795	0.138222	0	0	29.7343	98.207	NFATC3
inhibition of cysteine-type endopeptidase activity involved in apoptotic process (GO:1990001)	1/11	0.0367795	0.138222	0	0	29.7343	98.207	BIRC3
positive regulation of glucose metabolic process (GO:0010907)	1/11	0.0367795	0.138222	0	0	29.7343	98.207	PMAIP1
relaxation of cardiac muscle (GO:0055119)	1/11	0.0367795	0.138222	0	0	29.7343	98.207	CAMK2D
negative regulation of translation, ncRNA-mediated (GO:0040033)	1/11	0.0367795	0.138222	0	0	29.7343	98.207	STAT3
regulation of cardiac muscle cell differentiation (GO:2000725)	1/11	0.0367795	0.138222	0	0	29.7343	98.207	MEF2C
miRNA mediated inhibition of translation (GO:0035278)	1/11	0.0367795	0.138222	0	0	29.7343	98.207	STAT3
interleukin-35-mediated signaling pathway (GO:0070757)	1/11	0.0367795	0.138222	0	0	29.7343	98.207	STAT3
negative regulation of cell division (GO:0051782)	1/11	0.0367795	0.138222	0	0	29.7343	98.207	TXNIP
relaxation of muscle (GO:0090075)	1/11	0.0367795	0.138222	0	0	29.7343	98.207	CAMK2D
negative regulation of nucleocytoplasmic transport (GO:0046823)	1/11	0.0367795	0.138222	0	0	29.7343	98.207	SP100
regulation of cytokine-mediated signaling pathway (GO:0001959)	2/90	0.0376578	0.138314	0	0	6.83333	22.408	HSP90AB1;BIRC3
regulation of retrograde protein transport, ER to cytosol (GO:1904152)	1/12	0.0400562	0.138314	0	0	27.0299	86.9678	EDEM1
cellular response to fluid shear stress (GO:0071498)	1/12	0.0400562	0.138314	0	0	27.0299	86.9678	MEF2C
regulation of nitric-oxide synthase biosynthetic process (GO:0051769)	1/12	0.0400562	0.138314	0	0	27.0299	86.9678	FCER2
regulation of skeletal muscle tissue development (GO:0048641)	1/12	0.0400562	0.138314	0	0	27.0299	86.9678	MEF2C
ribose phosphate metabolic process (GO:0019693)	1/12	0.0400562	0.138314	0	0	27.0299	86.9678	PHACTR1
pentose-phosphate shunt (GO:0006098)	1/12	0.0400562	0.138314	0	0	27.0299	86.9678	PHACTR1
negative regulation of vascular smooth muscle cell proliferation (GO:1904706)	1/12	0.0400562	0.138314	0	0	27.0299	86.9678	MEF2C
mitochondrial outer membrane permeabilization (GO:0097345)	1/12	0.0400562	0.138314	0	0	27.0299	86.9678	PMAIP1
endochondral bone morphogenesis (GO:0060350)	1/12	0.0400562	0.138314	0	0	27.0299	86.9678	MEF2C
positive regulation of skeletal muscle tissue development (GO:0048643)	1/12	0.0400562	0.138314	0	0	27.0299	86.9678	MEF2C
establishment of protein localization to mitochondrial membrane (GO:0090151)	1/12	0.0400562	0.138314	0	0	27.0299	86.9678	HSP90AA1
regulation of vascular endothelial cell proliferation (GO:1905562)	1/12	0.0400562	0.138314	0	0	27.0299	86.9678	MEF2C
regulation of antigen receptor-mediated signaling pathway (GO:0050854)	1/12	0.0400562	0.138314	0	0	27.0299	86.9678	PAX5
polyamine metabolic process (GO:0006595)	1/12	0.0400562	0.138314	0	0	27.0299	86.9678	AMD1
positive regulation of cardiocyte differentiation (GO:1905209)	1/12	0.0400562	0.138314	0	0	27.0299	86.9678	MEF2C
regulation of cell communication by electrical coupling (GO:0010649)	1/12	0.0400562	0.138314	0	0	27.0299	86.9678	CAMK2D
calcineurin-mediated signaling (GO:0097720)	1/12	0.0400562	0.138314	0	0	27.0299	86.9678	NFATC3
eye photoreceptor cell differentiation (GO:0001754)	1/12	0.0400562	0.138314	0	0	27.0299	86.9678	STAT3
positive regulation of neuron projection development (GO:0010976)	2/97	0.043124	0.141717	0	0	6.32759	19.8919	ITSN2;SETX
regulation of necrotic cell death (GO:0010939)	1/13	0.043322	0.141717	0	0	24.7761	77.7746	BIRC3
positive regulation of cardiac muscle cell proliferation (GO:0060045)	1/13	0.043322	0.141717	0	0	24.7761	77.7746	MEF2C
regulation of neurotransmitter transport (GO:0051588)	1/13	0.043322	0.141717	0	0	24.7761	77.7746	MEF2C
regulation of NMDA receptor activity (GO:2000310)	1/13	0.043322	0.141717	0	0	24.7761	77.7746	MEF2C
positive regulation of ERAD pathway (GO:1904294)	1/13	0.043322	0.141717	0	0	24.7761	77.7746	EDEM1
positive regulation of cellular carbohydrate metabolic process (GO:0010676)	1/13	0.043322	0.141717	0	0	24.7761	77.7746	PMAIP1
endoplasmic reticulum tubular network organization (GO:0071786)	1/13	0.043322	0.141717	0	0	24.7761	77.7746	ARL6IP1
DNA damage response, signal transduction by p53 class mediator resulting in transcription of p21 class mediator (GO:0006978)	1/13	0.043322	0.141717	0	0	24.7761	77.7746	SP100
interleukin-15-mediated signaling pathway (GO:0035723)	1/13	0.043322	0.141717	0	0	24.7761	77.7746	STAT3
positive regulation of protein complex disassembly (GO:0043243)	1/13	0.043322	0.141717	0	0	24.7761	77.7746	SETX
pathway-restricted SMAD protein phosphorylation (GO:0060389)	1/13	0.043322	0.141717	0	0	24.7761	77.7746	USP15
cellular response to interleukin-15 (GO:0071350)	1/13	0.043322	0.141717	0	0	24.7761	77.7746	STAT3
positive regulation of neuron differentiation (GO:0045666)	2/98	0.0439279	0.14312	0	0	6.26136	19.5681	SETX;MEF2C
cellular response to metal ion (GO:0071248)	2/100	0.0455523	0.144746	0	0	6.13296	18.9441	MEF2C;CAMK2D
cellular response to transforming growth factor beta stimulus (GO:0071560)	2/100	0.0455523	0.144746	0	0	6.13296	18.9441	MEF2C;USP15
positive regulation of DNA damage response, signal transduction by p53 class mediator (GO:0043517)	1/14	0.0465768	0.144746	0	0	22.8691	70.1316	PMAIP1
DNA damage response, signal transduction resulting in transcription (GO:0042772)	1/14	0.0465768	0.144746	0	0	22.8691	70.1316	SP100
intermediate filament organization (GO:0045109)	1/14	0.0465768	0.144746	0	0	22.8691	70.1316	DNAJB6
positive regulation of myoblast differentiation (GO:0045663)	1/14	0.0465768	0.144746	0	0	22.8691	70.1316	MEF2C
regulation of synapse organization (GO:0050807)	1/14	0.0465768	0.144746	0	0	22.8691	70.1316	MEF2C
negative regulation of smooth muscle cell migration (GO:0014912)	1/14	0.0465768	0.144746	0	0	22.8691	70.1316	MEF2C
positive regulation of muscle hypertrophy (GO:0014742)	1/14	0.0465768	0.144746	0	0	22.8691	70.1316	CAMK2D
interleukin-6-mediated signaling pathway (GO:0070102)	1/14	0.0465768	0.144746	0	0	22.8691	70.1316	STAT3
regulation of response to interferon-gamma (GO:0060330)	1/14	0.0465768	0.144746	0	0	22.8691	70.1316	HSP90AB1
negative regulation of cation transmembrane transport (GO:1904063)	1/14	0.0465768	0.144746	0	0	22.8691	70.1316	CAMK2D
positive regulation of gene expression (GO:0010628)	6/771	0.0468367	0.144996	0	0	2.42467	7.42212	SETX;CIITA;MEF2C;SP100;FUBP1;STAT3
positive regulation of lymphocyte activation (GO:0051251)	2/104	0.0488667	0.147997	0	0	5.89127	17.7837	IGHG3;HSPD1
phagocytosis, engulfment (GO:0006911)	2/104	0.0488667	0.147997	0	0	5.89127	17.7837	IGHG3;RHOH
myotube differentiation (GO:0014902)	1/15	0.0498207	0.147997	0	0	21.2345	63.6893	MEF2C
neural crest cell differentiation (GO:0014033)	1/15	0.0498207	0.147997	0	0	21.2345	63.6893	MEF2C
positive regulation of alpha-beta T cell activation (GO:0046635)	1/15	0.0498207	0.147997	0	0	21.2345	63.6893	HSPH1
negative regulation of insulin secretion (GO:0046676)	1/15	0.0498207	0.147997	0	0	21.2345	63.6893	MIDN
cardiac muscle cell differentiation (GO:0055007)	1/15	0.0498207	0.147997	0	0	21.2345	63.6893	MEF2C
JAK-STAT cascade involved in growth hormone signaling pathway (GO:0060397)	1/15	0.0498207	0.147997	0	0	21.2345	63.6893	STAT3
inhibition of cysteine-type endopeptidase activity (GO:0097340)	1/15	0.0498207	0.147997	0	0	21.2345	63.6893	BIRC3
positive regulation of phosphoprotein phosphatase activity (GO:0032516)	1/15	0.0498207	0.147997	0	0	21.2345	63.6893	HSP90AB1
negative regulation of cellular component movement (GO:0051271)	1/15	0.0498207	0.147997	0	0	21.2345	63.6893	SP100
DNA-templated transcription, termination (GO:0006353)	2/106	0.050556	0.149364	0	0	5.77739	17.2436	SETX;SRSF3
positive regulation of cardiac muscle tissue growth (GO:0055023)	1/16	0.0530537	0.149364	0	0	19.8179	58.1943	MEF2C
regulation of membrane depolarization (GO:0003254)	1/16	0.0530537	0.149364	0	0	19.8179	58.1943	CAMK2D
positive regulation of nitric-oxide synthase activity (GO:0051000)	1/16	0.0530537	0.149364	0	0	19.8179	58.1943	FCER2
negative regulation of peptide hormone secretion (GO:0090278)	1/16	0.0530537	0.149364	0	0	19.8179	58.1943	MIDN
glucose 6-phosphate metabolic process (GO:0051156)	1/16	0.0530537	0.149364	0	0	19.8179	58.1943	PHACTR1
regulation of protein homodimerization activity (GO:0043496)	1/16	0.0530537	0.149364	0	0	19.8179	58.1943	MEF2C
regulation of RIG-I signaling pathway (GO:0039535)	1/16	0.0530537	0.149364	0	0	19.8179	58.1943	BIRC3
regulation of necroptotic process (GO:0060544)	1/16	0.0530537	0.149364	0	0	19.8179	58.1943	BIRC3
positive regulation of cardiac muscle hypertrophy (GO:0010613)	1/16	0.0530537	0.149364	0	0	19.8179	58.1943	CAMK2D
positive regulation of leukocyte activation (GO:0002696)	1/16	0.0530537	0.149364	0	0	19.8179	58.1943	HSPD1
neurotransmitter transport (GO:0006836)	1/16	0.0530537	0.149364	0	0	19.8179	58.1943	SLC38A1
positive regulation of response to endoplasmic reticulum stress (GO:1905898)	1/16	0.0530537	0.149364	0	0	19.8179	58.1943	PMAIP1
regulation of interferon-alpha production (GO:0032647)	1/16	0.0530537	0.149364	0	0	19.8179	58.1943	HSPD1
positive regulation of DNA-templated transcription, initiation (GO:2000144)	1/16	0.0530537	0.149364	0	0	19.8179	58.1943	SETX
regulation of nucleic acid-templated transcription (GO:1903506)	5/607	0.0554134	0.151066	0	0	2.54838	7.37231	MEF2C;SP100;GPBP1;STAT3;RHOH
rRNA catabolic process (GO:0016075)	1/17	0.0562759	0.151066	0	0	18.5784	53.459	DEDD2
regulation of cellular protein catabolic process (GO:1903362)	1/17	0.0562759	0.151066	0	0	18.5784	53.459	HSP90AA1
regulation of collagen biosynthetic process (GO:0032965)	1/17	0.0562759	0.151066	0	0	18.5784	53.459	CIITA
positive regulation of signal transduction by p53 class mediator (GO:1901798)	1/17	0.0562759	0.151066	0	0	18.5784	53.459	PMAIP1
cardiac muscle cell contraction (GO:0086003)	1/17	0.0562759	0.151066	0	0	18.5784	53.459	CAMK2D
positive regulation of macrophage activation (GO:0043032)	1/17	0.0562759	0.151066	0	0	18.5784	53.459	HSPD1
RNA stabilization (GO:0043489)	1/17	0.0562759	0.151066	0	0	18.5784	53.459	DHX36
positive regulation of striated muscle cell differentiation (GO:0051155)	1/17	0.0562759	0.151066	0	0	18.5784	53.459	MEF2C
regulation of cardiac muscle contraction by regulation of the release of sequestered calcium ion (GO:0010881)	1/17	0.0562759	0.151066	0	0	18.5784	53.459	CAMK2D
positive regulation of dendrite extension (GO:1903861)	1/17	0.0562759	0.151066	0	0	18.5784	53.459	ITSN2
regulation of B cell receptor signaling pathway (GO:0050855)	1/17	0.0562759	0.151066	0	0	18.5784	53.459	PAX5
N-glycan processing (GO:0006491)	1/17	0.0562759	0.151066	0	0	18.5784	53.459	EDEM1
positive regulation of cellular protein catabolic process (GO:1903364)	1/17	0.0562759	0.151066	0	0	18.5784	53.459	HSP90AA1
antigen receptor-mediated signaling pathway (GO:0050851)	3/257	0.0571408	0.152376	0	0	3.57565	10.2344	IGHG3;LAT2;MEF2C
protein deubiquitination (GO:0016579)	3/257	0.0571408	0.152376	0	0	3.57565	10.2344	USP15;MDM4;BIRC3
protein modification by small protein removal (GO:0070646)	3/261	0.0593003	0.153565	0	0	3.5195	9.94308	USP15;MDM4;BIRC3
positive regulation of peptidyl-tyrosine phosphorylation (GO:0050731)	2/116	0.0593095	0.153565	0	0	5.26794	14.8819	BANK1;STAT3
chromatin remodeling (GO:0006338)	2/116	0.0593095	0.153565	0	0	5.26794	14.8819	SP100;ARID1B
regulation of cardiac muscle cell proliferation (GO:0060043)	1/18	0.0594873	0.153565	0	0	17.4846	49.3415	MEF2C
positive regulation of p38MAPK cascade (GO:1900745)	1/18	0.0594873	0.153565	0	0	17.4846	49.3415	GADD45B
endoplasmic reticulum calcium ion homeostasis (GO:0032469)	1/18	0.0594873	0.153565	0	0	17.4846	49.3415	CAMK2D
regulation of mitochondrial membrane permeability (GO:0046902)	1/18	0.0594873	0.153565	0	0	17.4846	49.3415	PMAIP1
glyceraldehyde-3-phosphate metabolic process (GO:0019682)	1/18	0.0594873	0.153565	0	0	17.4846	49.3415	PHACTR1
regulation of dendrite extension (GO:1903859)	1/18	0.0594873	0.153565	0	0	17.4846	49.3415	ITSN2
snRNA metabolic process (GO:0016073)	1/18	0.0594873	0.153565	0	0	17.4846	49.3415	INTS6
endocytosis (GO:0006897)	3/263	0.0603944	0.153957	0	0	3.49207	9.80175	HSP90AA1;HSPH1;RHOH
regulation of gene expression (GO:0010468)	7/1037	0.0618053	0.153957	0	0	2.1059	5.86235	DDX3Y;MEF2C;SP100;FUBP1;GPBP1;STAT3;RHOH
positive regulation of B cell activation (GO:0050871)	2/119	0.0620311	0.153957	0	0	5.13209	14.2678	IGHG3;MEF2C
positive regulation of transforming growth factor beta receptor signaling pathway (GO:0030511)	1/19	0.0626879	0.153957	0	0	16.5124	45.7326	HSP90AB1
striated muscle cell differentiation (GO:0051146)	1/19	0.0626879	0.153957	0	0	16.5124	45.7326	MEF2C
cellular response to interleukin-7 (GO:0098761)	1/19	0.0626879	0.153957	0	0	16.5124	45.7326	STAT3
positive regulation of chromosome organization (GO:2001252)	1/19	0.0626879	0.153957	0	0	16.5124	45.7326	DHX36
histone deubiquitination (GO:0016578)	1/19	0.0626879	0.153957	0	0	16.5124	45.7326	USP15
NADP metabolic process (GO:0006739)	1/19	0.0626879	0.153957	0	0	16.5124	45.7326	PHACTR1
positive regulation of pri-miRNA transcription from RNA polymerase II promoter (GO:1902895)	1/19	0.0626879	0.153957	0	0	16.5124	45.7326	STAT3
interleukin-7-mediated signaling pathway (GO:0038111)	1/19	0.0626879	0.153957	0	0	16.5124	45.7326	STAT3
Rac protein signal transduction (GO:0016601)	1/19	0.0626879	0.153957	0	0	16.5124	45.7326	RHOH
excitatory postsynaptic potential (GO:0060079)	1/19	0.0626879	0.153957	0	0	16.5124	45.7326	MEF2C
ribosomal small subunit assembly (GO:0000028)	1/19	0.0626879	0.153957	0	0	16.5124	45.7326	RPS27
mitochondrial membrane organization (GO:0007006)	1/19	0.0626879	0.153957	0	0	16.5124	45.7326	PMAIP1
positive regulation of cellular response to transforming growth factor beta stimulus (GO:1903846)	1/19	0.0626879	0.153957	0	0	16.5124	45.7326	HSP90AB1
regulation of cellular macromolecule biosynthetic process (GO:2000112)	5/631	0.0633205	0.155039	0	0	2.44764	6.75437	MEF2C;SP100;GPBP1;STAT3;RHOH
vacuolar acidification (GO:0007035)	1/20	0.0658778	0.155641	0	0	15.6426	42.5471	DMXL1
Golgi to endosome transport (GO:0006895)	1/20	0.0658778	0.155641	0	0	15.6426	42.5471	VPS13C
cell projection assembly (GO:0030031)	1/20	0.0658778	0.155641	0	0	15.6426	42.5471	RHOH
regulation of endoplasmic reticulum stress-induced intrinsic apoptotic signaling pathway (GO:1902235)	1/20	0.0658778	0.155641	0	0	15.6426	42.5471	PMAIP1
negative regulation of intracellular protein transport (GO:0090317)	1/20	0.0658778	0.155641	0	0	15.6426	42.5471	SP100
regulation of toll-like receptor signaling pathway (GO:0034121)	1/20	0.0658778	0.155641	0	0	15.6426	42.5471	BIRC3
negative regulation of macromolecule biosynthetic process (GO:0010558)	1/20	0.0658778	0.155641	0	0	15.6426	42.5471	CIITA
inositol phosphate-mediated signaling (GO:0048016)	1/20	0.0658778	0.155641	0	0	15.6426	42.5471	NFATC3
regulation of calcium ion transmembrane transport (GO:1903169)	1/20	0.0658778	0.155641	0	0	15.6426	42.5471	CAMK2D
eye morphogenesis (GO:0048592)	1/20	0.0658778	0.155641	0	0	15.6426	42.5471	STAT3
positive regulation of gene silencing by miRNA (GO:2000637)	1/20	0.0658778	0.155641	0	0	15.6426	42.5471	STAT3
growth hormone receptor signaling pathway (GO:0060396)	1/20	0.0658778	0.155641	0	0	15.6426	42.5471	STAT3
positive regulation of macromolecule metabolic process (GO:0010604)	3/276	0.0677362	0.158068	0	0	3.32358	8.94754	MEF2C;FUBP1;STAT3
MAPK cascade (GO:0000165)	3/278	0.0689006	0.158068	0	0	3.29908	8.82533	SETX;MEF2C;CAMK2D
establishment of protein localization to vacuole (GO:0072666)	1/21	0.069057	0.158068	0	0	14.8597	39.7174	VPS13C
positive regulation of leukocyte cell-cell adhesion (GO:1903039)	1/21	0.069057	0.158068	0	0	14.8597	39.7174	HSPD1
regulation of cardiac muscle contraction by calcium ion signaling (GO:0010882)	1/21	0.069057	0.158068	0	0	14.8597	39.7174	CAMK2D
negative regulation of ion transmembrane transporter activity (GO:0032413)	1/21	0.069057	0.158068	0	0	14.8597	39.7174	CAMK2D
positive regulation of T cell mediated immunity (GO:0002711)	1/21	0.069057	0.158068	0	0	14.8597	39.7174	HSPD1
regulation of cardiac muscle hypertrophy (GO:0010611)	1/21	0.069057	0.158068	0	0	14.8597	39.7174	CAMK2D
negative regulation of cell cycle arrest (GO:0071157)	1/21	0.069057	0.158068	0	0	14.8597	39.7174	HSP90AB1
regulation of macrophage activation (GO:0043030)	1/21	0.069057	0.158068	0	0	14.8597	39.7174	HSPD1
branched-chain amino acid catabolic process (GO:0009083)	1/21	0.069057	0.158068	0	0	14.8597	39.7174	PPM1K
cellular response to cytokine stimulus (GO:0071345)	4/456	0.0695872	0.158832	0	0	2.69358	7.17887	FCER2;HSP90AA1;STAT3;IRF8
STAT cascade (GO:0097696)	1/22	0.0722255	0.16107	0	0	14.1514	37.1893	STAT3
branched-chain amino acid metabolic process (GO:0009081)	1/22	0.0722255	0.16107	0	0	14.1514	37.1893	PPM1K
regulation of interferon-gamma-mediated signaling pathway (GO:0060334)	1/22	0.0722255	0.16107	0	0	14.1514	37.1893	HSP90AB1
cellular response to unfolded protein (GO:0034620)	1/22	0.0722255	0.16107	0	0	14.1514	37.1893	HSPH1
positive regulation of RNA splicing (GO:0033120)	1/22	0.0722255	0.16107	0	0	14.1514	37.1893	SETX
ncRNA catabolic process (GO:0034661)	1/22	0.0722255	0.16107	0	0	14.1514	37.1893	DEDD2
positive regulation of interleukin-10 production (GO:0032733)	1/22	0.0722255	0.16107	0	0	14.1514	37.1893	HSPD1
positive regulation of erythrocyte differentiation (GO:0045648)	1/22	0.0722255	0.16107	0	0	14.1514	37.1893	STAT3
generation of neurons (GO:0048699)	2/130	0.0723619	0.16107	0	0	4.68845	12.3122	MEF2C;IER2
cellular response to hypoxia (GO:0071456)	2/132	0.0742968	0.16286	0	0	4.61585	11.9998	PMAIP1;MDM4
regulation of protein oligomerization (GO:0032459)	1/23	0.0753834	0.16286	0	0	13.5075	34.9191	PMAIP1
apoptotic nuclear changes (GO:0030262)	1/23	0.0753834	0.16286	0	0	13.5075	34.9191	DEDD2
cellular response to interleukin-6 (GO:0071354)	1/23	0.0753834	0.16286	0	0	13.5075	34.9191	STAT3
positive regulation of protein oligomerization (GO:0032461)	1/23	0.0753834	0.16286	0	0	13.5075	34.9191	PMAIP1
cellular amino acid catabolic process (GO:0009063)	1/23	0.0753834	0.16286	0	0	13.5075	34.9191	PPM1K
protein localization to Golgi apparatus (GO:0034067)	1/23	0.0753834	0.16286	0	0	13.5075	34.9191	VPS13C
regulation of monooxygenase activity (GO:0032768)	1/23	0.0753834	0.16286	0	0	13.5075	34.9191	HSP90AA1
regulation of release of sequestered calcium ion into cytosol by sarcoplasmic reticulum (GO:0010880)	1/23	0.0753834	0.16286	0	0	13.5075	34.9191	CAMK2D
positive regulation of monooxygenase activity (GO:0032770)	1/23	0.0753834	0.16286	0	0	13.5075	34.9191	FCER2
regulation of ion homeostasis (GO:2000021)	1/23	0.0753834	0.16286	0	0	13.5075	34.9191	CAMK2D
response to dsRNA (GO:0043331)	1/24	0.0785307	0.166215	0	0	12.9195	32.8707	PMAIP1
positive regulation of endopeptidase activity (GO:0010950)	1/24	0.0785307	0.166215	0	0	12.9195	32.8707	STAT3
mRNA splice site selection (GO:0006376)	1/24	0.0785307	0.166215	0	0	12.9195	32.8707	SETX
protein alpha-1,2-demannosylation (GO:0036508)	1/24	0.0785307	0.166215	0	0	12.9195	32.8707	EDEM1
regulation of cardiac muscle cell action potential (GO:0098901)	1/24	0.0785307	0.166215	0	0	12.9195	32.8707	CAMK2D
negative regulation of proteasomal ubiquitin-dependent protein catabolic process (GO:0032435)	1/24	0.0785307	0.166215	0	0	12.9195	32.8707	HSP90AB1
regulation of AMPA receptor activity (GO:2000311)	1/24	0.0785307	0.166215	0	0	12.9195	32.8707	MEF2C
positive regulation of transferase activity (GO:0051347)	2/137	0.0792062	0.166215	0	0	4.44377	11.2681	HSP90AA1;HSP90AB1
cellular response to growth factor stimulus (GO:0071363)	2/139	0.0811979	0.166215	0	0	4.37846	10.9937	SETX;MEF2C
neuron differentiation (GO:0030182)	2/139	0.0811979	0.166215	0	0	4.37846	10.9937	MEF2C;IER2
ncRNA 3'-end processing (GO:0043628)	1/25	0.0816675	0.166215	0	0	12.3806	31.0146	INTS6
regulation of telomere maintenance (GO:0032204)	1/25	0.0816675	0.166215	0	0	12.3806	31.0146	DHX36
glial cell differentiation (GO:0010001)	1/25	0.0816675	0.166215	0	0	12.3806	31.0146	STAT3
neutral amino acid transport (GO:0015804)	1/25	0.0816675	0.166215	0	0	12.3806	31.0146	SLC38A1
positive regulation of interleukin-12 production (GO:0032735)	1/25	0.0816675	0.166215	0	0	12.3806	31.0146	HSPD1
regulation of ryanodine-sensitive calcium-release channel activity (GO:0060314)	1/25	0.0816675	0.166215	0	0	12.3806	31.0146	CAMK2D
regulation of interleukin-10 production (GO:0032653)	1/25	0.0816675	0.166215	0	0	12.3806	31.0146	HSPD1
regulation of DNA damage response, signal transduction by p53 class mediator (GO:0043516)	1/25	0.0816675	0.166215	0	0	12.3806	31.0146	PMAIP1
regulation of nervous system development (GO:0051960)	1/25	0.0816675	0.166215	0	0	12.3806	31.0146	MEF2C
regulation of vascular smooth muscle cell proliferation (GO:1904705)	1/25	0.0816675	0.166215	0	0	12.3806	31.0146	MEF2C
regulation of glucose metabolic process (GO:0010906)	1/25	0.0816675	0.166215	0	0	12.3806	31.0146	PMAIP1
signal transduction in response to DNA damage (GO:0042770)	1/25	0.0816675	0.166215	0	0	12.3806	31.0146	MDM4
negative regulation of cellular protein localization (GO:1903828)	1/25	0.0816675	0.166215	0	0	12.3806	31.0146	DNAJA1
regulation of cellular component organization (GO:0051128)	2/140	0.0821996	0.166878	0	0	4.34651	10.8602	HSP90AA1;CAMK2D
apoptotic cell clearance (GO:0043277)	1/26	0.0847937	0.169169	0	0	11.8848	29.3261	RHOH
regulation of cardiac muscle cell contraction (GO:0086004)	1/26	0.0847937	0.169169	0	0	11.8848	29.3261	CAMK2D
snRNA processing (GO:0016180)	1/26	0.0847937	0.169169	0	0	11.8848	29.3261	INTS6
regulation of p38MAPK cascade (GO:1900744)	1/26	0.0847937	0.169169	0	0	11.8848	29.3261	GADD45B
positive regulation of release of cytochrome c from mitochondria (GO:0090200)	1/26	0.0847937	0.169169	0	0	11.8848	29.3261	PMAIP1
snRNA 3'-end processing (GO:0034472)	1/26	0.0847937	0.169169	0	0	11.8848	29.3261	INTS6
RNA biosynthetic process (GO:0032774)	1/26	0.0847937	0.169169	0	0	11.8848	29.3261	SETX
regulation of calcium ion transmembrane transporter activity (GO:1901019)	1/27	0.0879095	0.171987	0	0	11.4271	27.7844	CAMK2D
negative regulation of smooth muscle cell proliferation (GO:0048662)	1/27	0.0879095	0.171987	0	0	11.4271	27.7844	MEF2C
extrinsic apoptotic signaling pathway via death domain receptors (GO:0008625)	1/27	0.0879095	0.171987	0	0	11.4271	27.7844	DEDD2
regulation of protein transport (GO:0051223)	1/27	0.0879095	0.171987	0	0	11.4271	27.7844	DNAJA1
regulation of neurotransmitter secretion (GO:0046928)	1/27	0.0879095	0.171987	0	0	11.4271	27.7844	MEF2C
protein targeting to vacuole (GO:0006623)	1/27	0.0879095	0.171987	0	0	11.4271	27.7844	VPS13C
regulation of protein localization to cell surface (GO:2000008)	1/27	0.0879095	0.171987	0	0	11.4271	27.7844	HSP90AB1
cellular response to topologically incorrect protein (GO:0035967)	1/27	0.0879095	0.171987	0	0	11.4271	27.7844	HSPH1
regulation of vasculature development (GO:1901342)	1/28	0.0910147	0.175513	0	0	11.0033	26.372	SP100
cellular response to hydrogen peroxide (GO:0070301)	1/28	0.0910147	0.175513	0	0	11.0033	26.372	SETX
negative regulation of JNK cascade (GO:0046329)	1/28	0.0910147	0.175513	0	0	11.0033	26.372	DNAJA1
negative regulation of proteasomal protein catabolic process (GO:1901799)	1/28	0.0910147	0.175513	0	0	11.0033	26.372	HSP90AB1
regulation of mRNA processing (GO:0050684)	1/28	0.0910147	0.175513	0	0	11.0033	26.372	SRSF3
chondrocyte differentiation (GO:0002062)	1/28	0.0910147	0.175513	0	0	11.0033	26.372	MEF2C
positive regulation of nucleic acid-templated transcription (GO:1903508)	4/502	0.0913844	0.175806	0	0	2.43901	5.83576	CIITA;MEF2C;SP100;STAT3
TRIF-dependent toll-like receptor signaling pathway (GO:0035666)	1/29	0.0941096	0.177665	0	0	10.6098	25.0741	BIRC3
vacuolar transport (GO:0007034)	1/29	0.0941096	0.177665	0	0	10.6098	25.0741	VPS13C
positive regulation of myeloid cell differentiation (GO:0045639)	1/29	0.0941096	0.177665	0	0	10.6098	25.0741	STAT3
MyD88-dependent toll-like receptor signaling pathway (GO:0002755)	1/29	0.0941096	0.177665	0	0	10.6098	25.0741	HSPD1
skeletal muscle organ development (GO:0060538)	1/29	0.0941096	0.177665	0	0	10.6098	25.0741	MEF2C
amino acid transmembrane transport (GO:0003333)	1/29	0.0941096	0.177665	0	0	10.6098	25.0741	SLC38A1
striated muscle tissue development (GO:0014706)	1/29	0.0941096	0.177665	0	0	10.6098	25.0741	MEF2C
regulation of myoblast differentiation (GO:0045661)	1/29	0.0941096	0.177665	0	0	10.6098	25.0741	MEF2C
regulation of protein insertion into mitochondrial membrane involved in apoptotic signaling pathway (GO:1900739)	1/30	0.0971941	0.179709	0	0	10.2434	23.8779	PMAIP1
negative regulation of endothelial cell proliferation (GO:0001937)	1/30	0.0971941	0.179709	0	0	10.2434	23.8779	MEF2C
cellular response to drug (GO:0035690)	1/30	0.0971941	0.179709	0	0	10.2434	23.8779	MEF2C
positive regulation of protein insertion into mitochondrial membrane involved in apoptotic signaling pathway (GO:1900740)	1/30	0.0971941	0.179709	0	0	10.2434	23.8779	PMAIP1
response to estradiol (GO:0032355)	1/30	0.0971941	0.179709	0	0	10.2434	23.8779	STAT3
positive regulation of B cell proliferation (GO:0030890)	1/30	0.0971941	0.179709	0	0	10.2434	23.8779	MEF2C
regulation of sodium ion transmembrane transport (GO:1902305)	1/30	0.0971941	0.179709	0	0	10.2434	23.8779	CAMK2D
regulation of ARF protein signal transduction (GO:0032012)	1/30	0.0971941	0.179709	0	0	10.2434	23.8779	ACAP1
MyD88-independent toll-like receptor signaling pathway (GO:0002756)	1/30	0.0971941	0.179709	0	0	10.2434	23.8779	BIRC3
regulation of dendritic spine development (GO:0060998)	1/31	0.100268	0.182882	0	0	9.90149	22.7725	MEF2C
negative regulation of blood vessel endothelial cell migration (GO:0043537)	1/31	0.100268	0.182882	0	0	9.90149	22.7725	MEF2C
positive regulation of protein dephosphorylation (GO:0035307)	1/31	0.100268	0.182882	0	0	9.90149	22.7725	HSP90AB1
regulation of protein export from nucleus (GO:0046825)	1/31	0.100268	0.182882	0	0	9.90149	22.7725	SP100
positive regulation of bone mineralization (GO:0030501)	1/31	0.100268	0.182882	0	0	9.90149	22.7725	MEF2C
gene silencing by miRNA (GO:0035195)	1/31	0.100268	0.182882	0	0	9.90149	22.7725	STAT3
positive regulation of cellular biosynthetic process (GO:0031328)	2/159	0.101924	0.185483	0	0	3.81683	8.71585	HSP90AA1;HSP90AB1
regulation of glutamate receptor signaling pathway (GO:1900449)	1/32	0.103332	0.186784	0	0	9.58161	21.7484	MEF2C
regulation of erythrocyte differentiation (GO:0045646)	1/32	0.103332	0.186784	0	0	9.58161	21.7484	STAT3
positive regulation of telomere maintenance (GO:0032206)	1/32	0.103332	0.186784	0	0	9.58161	21.7484	DHX36
intracellular pH reduction (GO:0051452)	1/33	0.106386	0.187685	0	0	9.28172	20.7974	DMXL1
positive regulation of biomineral tissue development (GO:0070169)	1/33	0.106386	0.187685	0	0	9.28172	20.7974	MEF2C
chemical synaptic transmission, postsynaptic (GO:0099565)	1/33	0.106386	0.187685	0	0	9.28172	20.7974	MEF2C
stem cell differentiation (GO:0048863)	1/33	0.106386	0.187685	0	0	9.28172	20.7974	MEF2C
positive regulation of Notch signaling pathway (GO:0045747)	1/33	0.106386	0.187685	0	0	9.28172	20.7974	STAT3
positive regulation of cell-matrix adhesion (GO:0001954)	1/33	0.106386	0.187685	0	0	9.28172	20.7974	PLEKHA2
positive regulation of intrinsic apoptotic signaling pathway (GO:2001244)	1/33	0.106386	0.187685	0	0	9.28172	20.7974	PMAIP1
cellular response to glucose starvation (GO:0042149)	1/33	0.106386	0.187685	0	0	9.28172	20.7974	PMAIP1
regulation of neurotransmitter receptor activity (GO:0099601)	1/33	0.106386	0.187685	0	0	9.28172	20.7974	MEF2C
regulation of interleukin-12 production (GO:0032655)	1/33	0.106386	0.187685	0	0	9.28172	20.7974	HSPD1
regulation of postsynaptic membrane potential (GO:0060078)	1/33	0.106386	0.187685	0	0	9.28172	20.7974	MEF2C
negative regulation of cellular process (GO:0048523)	4/534	0.108268	0.189739	0	0	2.28797	5.08648	SP100;VPS13C;TXNIP;MDM4
epithelial tube morphogenesis (GO:0060562)	1/34	0.109429	0.189739	0	0	9	19.9123	MEF2C
apoptotic mitochondrial changes (GO:0008637)	1/34	0.109429	0.189739	0	0	9	19.9123	HSPD1
negative regulation of DNA binding (GO:0043392)	1/34	0.109429	0.189739	0	0	9	19.9123	SP100
positive regulation of muscle cell differentiation (GO:0051149)	1/34	0.109429	0.189739	0	0	9	19.9123	MEF2C
positive regulation of cell development (GO:0010720)	1/34	0.109429	0.189739	0	0	9	19.9123	SPEN
regulation of JUN kinase activity (GO:0043506)	1/34	0.109429	0.189739	0	0	9	19.9123	DNAJA1
cellular macromolecular complex assembly (GO:0034622)	1/34	0.109429	0.189739	0	0	9	19.9123	RPL38
mitochondrion organization (GO:0007005)	2/167	0.110586	0.190103	0	0	3.6303	7.99377	VPS13C;HSPD1
positive regulation of RNA metabolic process (GO:0051254)	1/35	0.112462	0.190103	0	0	8.73486	19.0869	SETX
regulation of heart rate by cardiac conduction (GO:0086091)	1/35	0.112462	0.190103	0	0	8.73486	19.0869	CAMK2D
regulation of synapse assembly (GO:0051963)	1/35	0.112462	0.190103	0	0	8.73486	19.0869	MEF2C
anatomical structure homeostasis (GO:0060249)	1/35	0.112462	0.190103	0	0	8.73486	19.0869	SP100
regulation of mitochondrial membrane potential (GO:0051881)	1/35	0.112462	0.190103	0	0	8.73486	19.0869	PMAIP1
negative regulation of epithelial cell migration (GO:0010633)	1/35	0.112462	0.190103	0	0	8.73486	19.0869	SP100
positive regulation of ATPase activity (GO:0032781)	1/35	0.112462	0.190103	0	0	8.73486	19.0869	DNAJB1
regulation of phosphoprotein phosphatase activity (GO:0043666)	1/35	0.112462	0.190103	0	0	8.73486	19.0869	HSP90AB1
carboxylic acid transmembrane transport (GO:1905039)	1/35	0.112462	0.190103	0	0	8.73486	19.0869	SLC38A1
positive regulation of osteoblast differentiation (GO:0045669)	1/35	0.112462	0.190103	0	0	8.73486	19.0869	MEF2C
protein kinase B signaling (GO:0043491)	1/35	0.112462	0.190103	0	0	8.73486	19.0869	SETX
muscle cell differentiation (GO:0042692)	1/36	0.115485	0.192793	0	0	8.48486	18.3155	MEF2C
regulation of muscle cell differentiation (GO:0051147)	1/36	0.115485	0.192793	0	0	8.48486	18.3155	MEF2C
cardiac muscle contraction (GO:0060048)	1/36	0.115485	0.192793	0	0	8.48486	18.3155	CAMK2D
heart looping (GO:0001947)	1/36	0.115485	0.192793	0	0	8.48486	18.3155	MEF2C
regulation of blood circulation (GO:1903522)	1/36	0.115485	0.192793	0	0	8.48486	18.3155	CAMK2D
regulation of cysteine-type endopeptidase activity (GO:2000116)	1/36	0.115485	0.192793	0	0	8.48486	18.3155	BIRC3
positive regulation of mitochondrial outer membrane permeabilization involved in apoptotic signaling pathway (GO:1901030)	1/37	0.118498	0.196201	0	0	8.24876	17.5935	PMAIP1
regulation of dendrite development (GO:0050773)	1/37	0.118498	0.196201	0	0	8.24876	17.5935	MEF2C
regulation of sodium ion transmembrane transporter activity (GO:2000649)	1/37	0.118498	0.196201	0	0	8.24876	17.5935	CAMK2D
positive regulation of multi-organism process (GO:0043902)	1/37	0.118498	0.196201	0	0	8.24876	17.5935	FCER2
protein autophosphorylation (GO:0046777)	2/175	0.119436	0.197351	0	0	3.46103	7.35458	CAMK2D;STK17B
T cell differentiation (GO:0030217)	1/38	0.1215	0.199421	0	0	8.02541	16.9163	RHOH
regulation of ossification (GO:0030278)	1/38	0.1215	0.199421	0	0	8.02541	16.9163	MEF2C
retina homeostasis (GO:0001895)	1/38	0.1215	0.199421	0	0	8.02541	16.9163	IGHG3
regulation of angiogenesis (GO:0045765)	2/177	0.121676	0.199421	0	0	3.42113	7.20623	SP100;GTF2I
cellular response to lipid (GO:0071396)	2/178	0.1228	0.200855	0	0	3.40152	7.13364	SETX;MEF2C
negative regulation of protein catabolic process (GO:0042177)	1/39	0.124493	0.201989	0	0	7.81383	16.2802	MDM4
skeletal muscle tissue development (GO:0007519)	1/39	0.124493	0.201989	0	0	7.81383	16.2802	MEF2C
regulation of type I interferon-mediated signaling pathway (GO:0060338)	1/39	0.124493	0.201989	0	0	7.81383	16.2802	HSP90AB1
ERBB2 signaling pathway (GO:0038128)	1/39	0.124493	0.201989	0	0	7.81383	16.2802	HSP90AA1
Fc-epsilon receptor signaling pathway (GO:0038095)	2/182	0.127321	0.203558	0	0	3.32525	6.85348	LAT2;NFATC3
embryonic heart tube morphogenesis (GO:0003143)	1/40	0.127476	0.203558	0	0	7.61309	15.6817	MEF2C
regulation of release of cytochrome c from mitochondria (GO:0090199)	1/40	0.127476	0.203558	0	0	7.61309	15.6817	PMAIP1
negative regulation of catabolic process (GO:0009895)	1/40	0.127476	0.203558	0	0	7.61309	15.6817	MDM4
neuron migration (GO:0001764)	1/40	0.127476	0.203558	0	0	7.61309	15.6817	MEF2C
regulation of ATPase activity (GO:0043462)	1/40	0.127476	0.203558	0	0	7.61309	15.6817	DNAJB1
determination of heart left/right asymmetry (GO:0061371)	1/40	0.127476	0.203558	0	0	7.61309	15.6817	MEF2C
JAK-STAT cascade (GO:0007259)	1/40	0.127476	0.203558	0	0	7.61309	15.6817	STAT3
Fc receptor signaling pathway (GO:0038093)	2/183	0.128458	0.204722	0	0	3.30671	6.78589	LAT2;NFATC3
mesenchymal cell differentiation (GO:0048762)	1/41	0.130448	0.205863	0	0	7.42239	15.1178	MEF2C
regulation of calcium-mediated signaling (GO:0050848)	1/41	0.130448	0.205863	0	0	7.42239	15.1178	CAMK2D
spliceosomal complex assembly (GO:0000245)	1/41	0.130448	0.205863	0	0	7.42239	15.1178	SETX
telomere organization (GO:0032200)	1/41	0.130448	0.205863	0	0	7.42239	15.1178	SP100
regulation of protein localization (GO:0032880)	1/41	0.130448	0.205863	0	0	7.42239	15.1178	DNAJB6
regulation of interleukin-6 production (GO:0032675)	1/42	0.133411	0.209312	0	0	7.24099	14.5857	HSPD1
negative regulation of protein secretion (GO:0050709)	1/42	0.133411	0.209312	0	0	7.24099	14.5857	MIDN
cellular response to retinoic acid (GO:0071300)	1/42	0.133411	0.209312	0	0	7.24099	14.5857	SETX
receptor-mediated endocytosis (GO:0006898)	2/188	0.134177	0.210106	0	0	3.21701	6.46168	HSP90AA1;HSPH1
positive regulation of interferon-gamma production (GO:0032729)	1/43	0.136363	0.21027	0	0	7.06823	14.083	HSPD1
regulation of B cell proliferation (GO:0030888)	1/43	0.136363	0.21027	0	0	7.06823	14.083	MEF2C
cardiac ventricle morphogenesis (GO:0003208)	1/43	0.136363	0.21027	0	0	7.06823	14.083	MEF2C
negative regulation of protein metabolic process (GO:0051248)	1/43	0.136363	0.21027	0	0	7.06823	14.083	MDM4
intrinsic apoptotic signaling pathway by p53 class mediator (GO:0072332)	1/43	0.136363	0.21027	0	0	7.06823	14.083	PMAIP1
response to hydrogen peroxide (GO:0042542)	1/43	0.136363	0.21027	0	0	7.06823	14.083	SETX
positive regulation of interleukin-6 production (GO:0032755)	1/43	0.136363	0.21027	0	0	7.06823	14.083	HSPD1
regulation of interferon-gamma production (GO:0032649)	1/43	0.136363	0.21027	0	0	7.06823	14.083	HSPD1
ribosomal small subunit biogenesis (GO:0042274)	1/44	0.139306	0.213991	0	0	6.90351	13.6074	RPS27
regulation of T cell activation (GO:0050863)	1/44	0.139306	0.213991	0	0	6.90351	13.6074	HSPD1
positive regulation of cell differentiation (GO:0045597)	2/194	0.141114	0.216357	0	0	3.11553	6.10079	MEF2C;HSP90AB1
regulation of synaptic transmission, glutamatergic (GO:0051966)	1/45	0.142239	0.217257	0	0	6.74627	13.1569	MEF2C
negative regulation of ossification (GO:0030279)	1/45	0.142239	0.217257	0	0	6.74627	13.1569	MEF2C
phosphorylation (GO:0016310)	3/386	0.143902	0.219235	0	0	2.35577	4.56696	CAMK2D;STK17B;STAT3
mitotic spindle assembly (GO:0090307)	1/46	0.145162	0.219235	0	0	6.59602	12.7297	BIRC3
regulation of cellular component movement (GO:0051270)	1/46	0.145162	0.219235	0	0	6.59602	12.7297	SP100
negative regulation of protein modification by small protein conjugation or removal (GO:1903321)	1/46	0.145162	0.219235	0	0	6.59602	12.7297	DNAJA1
cartilage development (GO:0051216)	1/46	0.145162	0.219235	0	0	6.59602	12.7297	MEF2C
mitochondrial electron transport, NADH to ubiquinone (GO:0006120)	1/46	0.145162	0.219235	0	0	6.59602	12.7297	MT-ND3
negative regulation of I-kappaB kinase/NF-kappaB signaling (GO:0043124)	1/47	0.148075	0.221975	0	0	6.4523	12.3241	RHOH
positive regulation of gene expression, epigenetic (GO:0045815)	1/47	0.148075	0.221975	0	0	6.4523	12.3241	ARID1B
regulation of intrinsic apoptotic signaling pathway (GO:2001242)	1/47	0.148075	0.221975	0	0	6.4523	12.3241	PMAIP1
cellular response to heat (GO:0034605)	1/47	0.148075	0.221975	0	0	6.4523	12.3241	HSPH1
regulation of cell cycle arrest (GO:0071156)	1/48	0.150978	0.225074	0	0	6.3147	11.9387	HSP90AB1
glycoprotein metabolic process (GO:0009100)	1/48	0.150978	0.225074	0	0	6.3147	11.9387	EDEM1
amino acid transport (GO:0006865)	1/48	0.150978	0.225074	0	0	6.3147	11.9387	SLC38A1
transmembrane receptor protein tyrosine kinase signaling pathway (GO:0007169)	3/396	0.151872	0.225989	0	0	2.29466	4.32479	SETX;HSP90AA1;STAT3
regulation of I-kappaB kinase/NF-kappaB signaling (GO:0043122)	2/204	0.152845	0.226877	0	0	2.9598	5.55948	RHOH;BIRC3
regulation of megakaryocyte differentiation (GO:0045652)	1/49	0.153872	0.226877	0	0	6.18284	11.572	MEF2C
establishment of protein localization to mitochondrion (GO:0072655)	1/49	0.153872	0.226877	0	0	6.18284	11.572	HSPD1
positive regulation of response to DNA damage stimulus (GO:2001022)	1/49	0.153872	0.226877	0	0	6.18284	11.572	PMAIP1
regulation of release of sequestered calcium ion into cytosol (GO:0051279)	1/49	0.153872	0.226877	0	0	6.18284	11.572	CAMK2D
regulation of bone mineralization (GO:0030500)	1/50	0.156756	0.22987	0	0	6.05635	11.2228	MEF2C
regulation of blood vessel endothelial cell migration (GO:0043535)	1/50	0.156756	0.22987	0	0	6.05635	11.2228	MEF2C
negative regulation of protein ubiquitination (GO:0031397)	1/50	0.156756	0.22987	0	0	6.05635	11.2228	DNAJA1
negative regulation of gene expression (GO:0010629)	4/618	0.158577	0.23198	0	0	1.96641	3.62117	SPEN;CIITA;MEF2C;DEDD2
telomere maintenance (GO:0000723)	1/51	0.15963	0.23198	0	0	5.93493	10.89	SP100
positive regulation of developmental growth (GO:0048639)	1/51	0.15963	0.23198	0	0	5.93493	10.89	ITSN2
carboxylic acid transport (GO:0046942)	1/51	0.15963	0.23198	0	0	5.93493	10.89	SLC38A1
positive regulation of actin filament polymerization (GO:0030838)	1/51	0.15963	0.23198	0	0	5.93493	10.89	RHOH
plasma membrane bounded cell projection morphogenesis (GO:0120039)	1/52	0.162494	0.233622	0	0	5.81826	10.5724	RHOH
positive regulation of nervous system development (GO:0051962)	1/52	0.162494	0.233622	0	0	5.81826	10.5724	SPEN
positive regulation of cell-substrate adhesion (GO:0010811)	1/52	0.162494	0.233622	0	0	5.81826	10.5724	PLEKHA2
positive regulation of ossification (GO:0045778)	1/52	0.162494	0.233622	0	0	5.81826	10.5724	MEF2C
regulation of DNA binding (GO:0051101)	1/52	0.162494	0.233622	0	0	5.81826	10.5724	SP100
regulation of cell-matrix adhesion (GO:0001952)	1/52	0.162494	0.233622	0	0	5.81826	10.5724	PLEKHA2
positive regulation of tyrosine phosphorylation of STAT protein (GO:0042531)	1/53	0.165349	0.237304	0	0	5.70608	10.2692	STAT3
regulation of cell cycle (GO:0051726)	2/215	0.165962	0.237762	0	0	2.80538	5.03844	GADD45B;STAT3
cell morphogenesis involved in differentiation (GO:0000904)	1/54	0.168195	0.240533	0	0	5.59814	9.97943	MEF2C
positive regulation of cysteine-type endopeptidase activity (GO:2001056)	1/55	0.17103	0.243726	0	0	5.4942	9.70227	PMAIP1
Notch signaling pathway (GO:0007219)	1/55	0.17103	0.243726	0	0	5.4942	9.70227	FCER2
positive regulation of cytokine production (GO:0001819)	2/220	0.17199	0.244662	0	0	2.74034	4.82386	DHX36;HSPD1
regulation of intracellular signal transduction (GO:1902531)	3/422	0.173229	0.245159	0	0	2.1494	3.76821	RHOH;MDM4;BIRC3
regulation of secretion by cell (GO:1903530)	1/56	0.173857	0.245159	0	0	5.39403	9.43698	MEF2C
ribosome assembly (GO:0042255)	1/56	0.173857	0.245159	0	0	5.39403	9.43698	RPS27
protein import (GO:0017038)	1/56	0.173857	0.245159	0	0	5.39403	9.43698	STAT3
regulation of tumor necrosis factor-mediated signaling pathway (GO:0010803)	1/56	0.173857	0.245159	0	0	5.39403	9.43698	BIRC3
I-kappaB kinase/NF-kappaB signaling (GO:0007249)	1/57	0.176674	0.247404	0	0	5.29744	9.18286	BIRC3
IRE1-mediated unfolded protein response (GO:0036498)	1/57	0.176674	0.247404	0	0	5.29744	9.18286	EDEM1
regulation of neurogenesis (GO:0050767)	1/57	0.176674	0.247404	0	0	5.29744	9.18286	SPEN
response to retinoic acid (GO:0032526)	1/57	0.176674	0.247404	0	0	5.29744	9.18286	SETX
post-Golgi vesicle-mediated transport (GO:0006892)	1/58	0.179481	0.250467	0	0	5.20424	8.93926	VPS13C
ubiquitin-dependent ERAD pathway (GO:0030433)	1/58	0.179481	0.250467	0	0	5.20424	8.93926	EDEM1
keratinocyte differentiation (GO:0030216)	1/59	0.182279	0.253496	0	0	5.11426	8.70558	TXNIP
cell morphogenesis (GO:0000902)	1/59	0.182279	0.253496	0	0	5.11426	8.70558	RHOH
regulation of mRNA splicing, via spliceosome (GO:0048024)	1/60	0.185067	0.256042	0	0	5.02732	8.48127	SRSF3
muscle organ development (GO:0007517)	1/60	0.185067	0.256042	0	0	5.02732	8.48127	MEF2C
positive regulation of protein binding (GO:0032092)	1/60	0.185067	0.256042	0	0	5.02732	8.48127	MEF2C
apoptotic process (GO:0006915)	2/231	0.185377	0.256042	0	0	2.60725	4.39416	PMAIP1;HSPD1
regulation of signal transduction (GO:0009966)	2/233	0.187828	0.257254	0	0	2.58442	4.32174	SP100;BIRC3
regulation of tyrosine phosphorylation of STAT protein (GO:0042509)	1/61	0.187846	0.257254	0	0	4.94328	8.26582	STAT3
negative regulation of MAP kinase activity (GO:0043407)	1/61	0.187846	0.257254	0	0	4.94328	8.26582	DNAJA1
RNA 3'-end processing (GO:0031123)	1/61	0.187846	0.257254	0	0	4.94328	8.26582	SRSF3
protein targeting to membrane (GO:0006612)	1/61	0.187846	0.257254	0	0	4.94328	8.26582	ARL6IP1
DNA damage response, signal transduction by p53 class mediator resulting in cell cycle arrest (GO:0006977)	1/62	0.190616	0.259289	0	0	4.862	8.05874	MDM4
establishment of protein localization to organelle (GO:0072594)	1/62	0.190616	0.259289	0	0	4.862	8.05874	STAT3
second-messenger-mediated signaling (GO:0019932)	1/62	0.190616	0.259289	0	0	4.862	8.05874	LAT2
negative regulation of intrinsic apoptotic signaling pathway (GO:2001243)	1/62	0.190616	0.259289	0	0	4.862	8.05874	DNAJA1
RNA splicing, via transesterification reactions with bulged adenosine as nucleophile (GO:0000377)	2/236	0.191513	0.260071	0	0	2.55089	4.21612	SPEN;SRSF3
negative regulation of nucleic acid-templated transcription (GO:1903507)	3/444	0.191937	0.26021	0	0	2.03987	3.36699	SPEN;CIITA;DEDD2
carbohydrate homeostasis (GO:0033500)	1/63	0.193377	0.260414	0	0	4.78334	7.85959	STAT3
signal transduction involved in mitotic G1 DNA damage checkpoint (GO:0072431)	1/63	0.193377	0.260414	0	0	4.78334	7.85959	MDM4
negative regulation of neuron apoptotic process (GO:0043524)	1/63	0.193377	0.260414	0	0	4.78334	7.85959	MEF2C
positive regulation of cell projection organization (GO:0031346)	1/63	0.193377	0.260414	0	0	4.78334	7.85959	SETX
positive regulation of protein polymerization (GO:0032273)	1/64	0.196128	0.261936	0	0	4.70718	7.66794	RHOH
positive regulation of JAK-STAT cascade (GO:0046427)	1/64	0.196128	0.261936	0	0	4.70718	7.66794	STAT3
NADH dehydrogenase complex assembly (GO:0010257)	1/64	0.196128	0.261936	0	0	4.70718	7.66794	MT-ND3
mitochondrial respiratory chain complex I biogenesis (GO:0097031)	1/64	0.196128	0.261936	0	0	4.70718	7.66794	MT-ND3
mitochondrial respiratory chain complex I assembly (GO:0032981)	1/64	0.196128	0.261936	0	0	4.70718	7.66794	MT-ND3
positive regulation of protein modification by small protein conjugation or removal (GO:1903322)	1/65	0.19887	0.263421	0	0	4.6334	7.48342	BIRC3
regulation of myeloid cell differentiation (GO:0045637)	1/65	0.19887	0.263421	0	0	4.6334	7.48342	MEF2C
regulation of cell division (GO:0051302)	1/65	0.19887	0.263421	0	0	4.6334	7.48342	TXNIP
cellular response to reactive oxygen species (GO:0034614)	1/65	0.19887	0.263421	0	0	4.6334	7.48342	SETX
negative regulation of blood vessel morphogenesis (GO:2000181)	1/65	0.19887	0.263421	0	0	4.6334	7.48342	GTF2I
nervous system development (GO:0007399)	3/455	0.201482	0.266168	0	0	1.98911	3.18667	MEF2C;CAMK2D;STAT3
positive regulation of cellular protein localization (GO:1903829)	1/66	0.201602	0.266168	0	0	4.56188	7.30566	HSP90AB1
epidermal cell differentiation (GO:0009913)	1/67	0.204326	0.268012	0	0	4.49254	7.13432	TXNIP
extrinsic apoptotic signaling pathway (GO:0097191)	1/67	0.204326	0.268012	0	0	4.49254	7.13432	DEDD2
regulation of gene silencing by miRNA (GO:0060964)	1/67	0.204326	0.268012	0	0	4.49254	7.13432	STAT3
regulation of cardiac conduction (GO:1903779)	1/67	0.204326	0.268012	0	0	4.49254	7.13432	CAMK2D
peptidyl-threonine phosphorylation (GO:0018107)	1/68	0.20704	0.269386	0	0	4.42526	6.96909	CAMK2D
regulation of endopeptidase activity (GO:0052548)	1/68	0.20704	0.269386	0	0	4.42526	6.96909	BIRC3
positive regulation of T cell activation (GO:0050870)	1/68	0.20704	0.269386	0	0	4.42526	6.96909	HSPD1
regulation of actin filament polymerization (GO:0030833)	1/68	0.20704	0.269386	0	0	4.42526	6.96909	RHOH
termination of RNA polymerase II transcription (GO:0006369)	1/68	0.20704	0.269386	0	0	4.42526	6.96909	SRSF3
regulation of endothelial cell migration (GO:0010594)	1/69	0.209746	0.271594	0	0	4.35996	6.80966	SP100
negative regulation of angiogenesis (GO:0016525)	1/69	0.209746	0.271594	0	0	4.35996	6.80966	GTF2I
regulation of osteoblast differentiation (GO:0045667)	1/69	0.209746	0.271594	0	0	4.35996	6.80966	MEF2C
inflammatory response (GO:0006954)	2/252	0.211319	0.273193	0	0	2.3857	3.70829	STAT3;NFATC3
regulation of Notch signaling pathway (GO:0008593)	1/70	0.212442	0.273333	0	0	4.29656	6.65575	STAT3
vascular endothelial growth factor receptor signaling pathway (GO:0048010)	1/70	0.212442	0.273333	0	0	4.29656	6.65575	HSP90AA1
calcium-mediated signaling (GO:0019722)	1/70	0.212442	0.273333	0	0	4.29656	6.65575	LAT2
protein phosphorylation (GO:0006468)	3/470	0.214678	0.275038	0	0	1.92374	2.95989	USP15;CAMK2D;STK17B
actomyosin structure organization (GO:0031032)	1/71	0.215129	0.275038	0	0	4.23497	6.50711	PHACTR1
positive regulation of lymphocyte proliferation (GO:0050671)	1/71	0.215129	0.275038	0	0	4.23497	6.50711	MEF2C
nuclear import (GO:0051170)	1/71	0.215129	0.275038	0	0	4.23497	6.50711	STAT3
Rho protein signal transduction (GO:0007266)	1/72	0.217807	0.277584	0	0	4.17511	6.36348	RHOH
regulation of neuron death (GO:1901214)	1/72	0.217807	0.277584	0	0	4.17511	6.36348	MEF2C
lymphocyte differentiation (GO:0030098)	1/73	0.220476	0.279662	0	0	4.11692	6.22464	RHOH
regulation of protein complex assembly (GO:0043254)	1/73	0.220476	0.279662	0	0	4.11692	6.22464	HSP90AA1
positive regulation of cytokine secretion (GO:0050715)	1/73	0.220476	0.279662	0	0	4.11692	6.22464	DHX36
mRNA splicing, via spliceosome (GO:0000398)	2/261	0.222554	0.279959	0	0	2.30174	3.45857	SPEN;SRSF3
positive regulation of defense response (GO:0031349)	1/74	0.223136	0.279959	0	0	4.06031	6.09037	MEF2C
glucose homeostasis (GO:0042593)	1/74	0.223136	0.279959	0	0	4.06031	6.09037	STAT3
mRNA 3'-end processing (GO:0031124)	1/74	0.223136	0.279959	0	0	4.06031	6.09037	SRSF3
mitotic spindle organization (GO:0007052)	1/74	0.223136	0.279959	0	0	4.06031	6.09037	BIRC3
mitotic nuclear division (GO:0140014)	1/74	0.223136	0.279959	0	0	4.06031	6.09037	BIRC3
nitrogen compound transport (GO:0071705)	1/74	0.223136	0.279959	0	0	4.06031	6.09037	SLC38A1
regulation of defense response (GO:0031347)	1/75	0.225787	0.282847	0	0	4.00524	5.96045	BIRC3
transforming growth factor beta receptor signaling pathway (GO:0007179)	1/76	0.228429	0.285272	0	0	3.95164	5.83471	USP15
positive regulation of JNK cascade (GO:0046330)	1/76	0.228429	0.285272	0	0	3.95164	5.83471	GADD45B
ERAD pathway (GO:0036503)	1/77	0.231063	0.287557	0	0	3.89945	5.71295	EDEM1
positive regulation of cytoskeleton organization (GO:0051495)	1/77	0.231063	0.287557	0	0	3.89945	5.71295	RHOH
regulation of programmed cell death (GO:0043067)	2/268	0.231327	0.287557	0	0	2.24037	3.27974	PMAIP1;BIRC3
fibroblast growth factor receptor signaling pathway (GO:0008543)	1/78	0.233687	0.290045	0	0	3.84861	5.59501	SETX
regulation of transforming growth factor beta receptor signaling pathway (GO:0017015)	1/79	0.236303	0.292842	0	0	3.79908	5.48071	HSP90AB1
cellular response to oxygen-containing compound (GO:1901701)	2/274	0.238866	0.292927	0	0	2.19029	3.13617	SETX;MEF2C
RNA transport (GO:0050658)	1/80	0.23891	0.292927	0	0	3.7508	5.36991	SRSF3
positive regulation of stress-activated MAPK cascade (GO:0032874)	1/80	0.23891	0.292927	0	0	3.7508	5.36991	GADD45B
regulation of hydrolase activity (GO:0051336)	1/80	0.23891	0.292927	0	0	3.7508	5.36991	CAMK2D
spindle assembly (GO:0051225)	1/80	0.23891	0.292927	0	0	3.7508	5.36991	BIRC3
ERBB signaling pathway (GO:0038127)	1/80	0.23891	0.292927	0	0	3.7508	5.36991	HSP90AA1
NIK/NF-kappaB signaling (GO:0038061)	1/80	0.23891	0.292927	0	0	3.7508	5.36991	BIRC3
BMP signaling pathway (GO:0030509)	1/81	0.241508	0.294771	0	0	3.70373	5.26246	USP15
positive regulation of protein catabolic process (GO:0045732)	1/81	0.241508	0.294771	0	0	3.70373	5.26246	HSP90AA1
negative regulation of cell cycle process (GO:0010948)	1/81	0.241508	0.294771	0	0	3.70373	5.26246	HSP90AB1
modulation of chemical synaptic transmission (GO:0050804)	1/82	0.244097	0.295255	0	0	3.65782	5.15822	MEF2C
positive regulation of DNA metabolic process (GO:0051054)	1/82	0.244097	0.295255	0	0	3.65782	5.15822	DHX36
positive regulation of transmembrane receptor protein serine/threonine kinase signaling pathway (GO:0090100)	1/82	0.244097	0.295255	0	0	3.65782	5.15822	HSP90AB1
positive regulation of cell cycle (GO:0045787)	1/82	0.244097	0.295255	0	0	3.65782	5.15822	HSP90AB1
negative regulation of binding (GO:0051100)	1/82	0.244097	0.295255	0	0	3.65782	5.15822	SP100
positive regulation of cell cycle arrest (GO:0071158)	1/82	0.244097	0.295255	0	0	3.65782	5.15822	MDM4
negative regulation of neuron death (GO:1901215)	1/83	0.246678	0.297043	0	0	3.61303	5.05706	MEF2C
positive regulation of protein ubiquitination (GO:0031398)	1/83	0.246678	0.297043	0	0	3.61303	5.05706	BIRC3
protein maturation (GO:0051604)	1/83	0.246678	0.297043	0	0	3.61303	5.05706	HSPD1
regulation of neuron differentiation (GO:0045664)	1/84	0.24925	0.298361	0	0	3.56932	4.95886	MEF2C
positive regulation of supramolecular fiber organization (GO:1902905)	1/84	0.24925	0.298361	0	0	3.56932	4.95886	RHOH
cellular response to molecule of bacterial origin (GO:0071219)	1/84	0.24925	0.298361	0	0	3.56932	4.95886	MEF2C
regulation of cell cycle G2/M phase transition (GO:1902749)	1/84	0.24925	0.298361	0	0	3.56932	4.95886	HSP90AA1
mRNA processing (GO:0006397)	2/283	0.250199	0.299054	0	0	2.11916	2.9361	SPEN;SRSF3
mitochondrial ATP synthesis coupled electron transport (GO:0042775)	1/85	0.251813	0.299654	0	0	3.52665	4.86349	MT-ND3
regulation of peptidyl-tyrosine phosphorylation (GO:0050730)	1/85	0.251813	0.299654	0	0	3.52665	4.86349	BANK1
regulation of type I interferon production (GO:0032479)	1/85	0.251813	0.299654	0	0	3.52665	4.86349	DHX36
negative regulation of cellular macromolecule biosynthetic process (GO:2000113)	3/512	0.252536	0.300073	0	0	1.76119	2.42375	SPEN;CIITA;DEDD2
cellular response to BMP stimulus (GO:0071773)	1/87	0.256914	0.304826	0	0	3.44429	4.68084	USP15
regulation of proteasomal ubiquitin-dependent protein catabolic process (GO:0032434)	1/88	0.259451	0.307385	0	0	3.40453	4.59334	HSP90AB1
regulation of neuron apoptotic process (GO:0043523)	1/89	0.26198	0.309474	0	0	3.36567	4.50827	MEF2C
peptidyl-threonine modification (GO:0018210)	1/89	0.26198	0.309474	0	0	3.36567	4.50827	CAMK2D
regulation of Ras protein signal transduction (GO:0046578)	1/90	0.264501	0.31154	0	0	3.32769	4.42553	ACAP1
regulation of JNK cascade (GO:0046328)	1/90	0.264501	0.31154	0	0	3.32769	4.42553	GADD45B
positive regulation of cellular protein metabolic process (GO:0032270)	1/91	0.267013	0.312676	0	0	3.29055	4.34503	HSP90AA1
regulation of protein catabolic process (GO:0042176)	1/91	0.267013	0.312676	0	0	3.29055	4.34503	MDM4
cellular response to acid chemical (GO:0071229)	1/91	0.267013	0.312676	0	0	3.29055	4.34503	SETX
cellular response to lipopolysaccharide (GO:0071222)	1/91	0.267013	0.312676	0	0	3.29055	4.34503	MEF2C
nuclear export (GO:0051168)	1/92	0.269516	0.315151	0	0	3.25422	4.2667	SRSF3
regulation of transcription from RNA polymerase II promoter in response to stress (GO:0043618)	1/93	0.272012	0.317151	0	0	3.21869	4.19045	DNAJB1
proteolysis involved in cellular protein catabolic process (GO:0051603)	1/93	0.272012	0.317151	0	0	3.21869	4.19045	PMAIP1
cellular response to fibroblast growth factor stimulus (GO:0044344)	1/94	0.274498	0.31867	0	0	3.18392	4.1162	SETX
skin development (GO:0043588)	1/94	0.274498	0.31867	0	0	3.18392	4.1162	TXNIP
respiratory electron transport chain (GO:0022904)	1/94	0.274498	0.31867	0	0	3.18392	4.1162	MT-ND3
positive regulation of protein localization to membrane (GO:1905477)	1/95	0.276977	0.320168	0	0	3.14989	4.0439	PMAIP1
regulation of B cell activation (GO:0050864)	1/95	0.276977	0.320168	0	0	3.14989	4.0439	IGHG3
regulation of heart contraction (GO:0008016)	1/95	0.276977	0.320168	0	0	3.14989	4.0439	CAMK2D
ciliary basal body-plasma membrane docking (GO:0097711)	1/96	0.279447	0.322101	0	0	3.11658	3.97346	HSP90AA1
protein localization to nucleus (GO:0034504)	1/96	0.279447	0.322101	0	0	3.11658	3.97346	STAT3
cell morphogenesis involved in neuron differentiation (GO:0048667)	1/97	0.281908	0.323095	0	0	3.08396	3.90482	MEF2C
cellular response to organonitrogen compound (GO:0071417)	1/97	0.281908	0.323095	0	0	3.08396	3.90482	MEF2C
protein localization to organelle (GO:0033365)	1/97	0.281908	0.323095	0	0	3.08396	3.90482	DNAJA1
mitochondrial respiratory chain complex assembly (GO:0033108)	1/97	0.281908	0.323095	0	0	3.08396	3.90482	MT-ND3
phosphatidylinositol biosynthetic process (GO:0006661)	1/98	0.284362	0.324526	0	0	3.05201	3.83792	PLEKHA2
positive regulation of cell growth (GO:0030307)	1/98	0.284362	0.324526	0	0	3.05201	3.83792	ITSN2
regulation of insulin secretion (GO:0050796)	1/98	0.284362	0.324526	0	0	3.05201	3.83792	MIDN
mRNA-containing ribonucleoprotein complex export from nucleus (GO:0071427)	1/100	0.289244	0.329632	0	0	2.99005	3.70911	SRSF3
intrinsic apoptotic signaling pathway (GO:0097193)	1/101	0.291673	0.331932	0	0	2.96	3.64709	PMAIP1
plasma membrane invagination (GO:0099024)	1/103	0.296505	0.336484	0	0	2.90167	3.52753	IGHG3
protein import into nucleus (GO:0006606)	1/103	0.296505	0.336484	0	0	2.90167	3.52753	STAT3
peptide metabolic process (GO:0006518)	1/104	0.29891	0.338262	0	0	2.87335	3.4699	HSP90AA1
mRNA transport (GO:0051028)	1/104	0.29891	0.338262	0	0	2.87335	3.4699	SRSF3
mRNA export from nucleus (GO:0006406)	1/105	0.301306	0.340497	0	0	2.84558	3.41364	SRSF3
positive regulation of cellular catabolic process (GO:0031331)	1/106	0.303694	0.342716	0	0	2.81834	3.35871	HSP90AA1
viral life cycle (GO:0019058)	1/107	0.306074	0.343961	0	0	2.79161	3.30506	HSP90AB1
regulation of response to external stimulus (GO:0032101)	1/107	0.306074	0.343961	0	0	2.79161	3.30506	BIRC3
cellular response to starvation (GO:0009267)	1/107	0.306074	0.343961	0	0	2.79161	3.30506	PMAIP1
regulation of protein activation cascade (GO:2000257)	1/108	0.308446	0.345665	0	0	2.76538	3.25266	IGHG3
regulation of cytokine production (GO:0001817)	1/108	0.308446	0.345665	0	0	2.76538	3.25266	HSPD1
circulatory system development (GO:0072359)	1/109	0.31081	0.347351	0	0	2.73964	3.20146	MEF2C
regulation of complement activation (GO:0030449)	1/109	0.31081	0.347351	0	0	2.73964	3.20146	IGHG3
positive regulation of establishment of protein localization to mitochondrion (GO:1903749)	1/110	0.313166	0.3495	0	0	2.71436	3.15143	PMAIP1
phosphatidylinositol metabolic process (GO:0046488)	1/112	0.317855	0.354243	0	0	2.66519	3.05474	PLEKHA2
positive regulation of developmental process (GO:0051094)	1/113	0.320187	0.355861	0	0	2.64126	3.008	HSP90AB1
regulation of humoral immune response (GO:0002920)	1/113	0.320187	0.355861	0	0	2.64126	3.008	IGHG3
regulation of immune effector process (GO:0002697)	1/114	0.322511	0.357952	0	0	2.61775	2.96229	IGHG3
cellular response to oxidative stress (GO:0034599)	1/115	0.324828	0.360029	0	0	2.59466	2.91759	SETX
cytosolic transport (GO:0016482)	1/118	0.331731	0.367177	0	0	2.52775	2.78919	VPS13C
RNA export from nucleus (GO:0006405)	1/119	0.334017	0.368696	0	0	2.5062	2.74821	SRSF3
regulation of neuron projection development (GO:0010975)	1/119	0.334017	0.368696	0	0	2.5062	2.74821	SETX
actin filament organization (GO:0007015)	1/120	0.336295	0.370199	0	0	2.48501	2.70808	RHOH
macromolecular complex assembly (GO:0065003)	1/120	0.336295	0.370199	0	0	2.48501	2.70808	MDM4
regulation of acute inflammatory response (GO:0002673)	1/121	0.338565	0.371685	0	0	2.46418	2.6688	IGHG3
regulation of cell differentiation (GO:0045595)	1/121	0.338565	0.371685	0	0	2.46418	2.6688	HSP90AB1
complement activation, classical pathway (GO:0006958)	1/123	0.343083	0.375116	0	0	2.42354	2.59266	IGHG3
cellular calcium ion homeostasis (GO:0006874)	1/123	0.343083	0.375116	0	0	2.42354	2.59266	CAMK2D
tumor necrosis factor-mediated signaling pathway (GO:0033209)	1/123	0.343083	0.375116	0	0	2.42354	2.59266	BIRC3
negative regulation of macromolecule metabolic process (GO:0010605)	1/124	0.34533	0.377063	0	0	2.40371	2.55576	MEF2C
negative regulation of multicellular organismal process (GO:0051241)	1/125	0.34757	0.378485	0	0	2.38421	2.51961	MEF2C
humoral immune response mediated by circulating immunoglobulin (GO:0002455)	1/125	0.34757	0.378485	0	0	2.38421	2.51961	IGHG3
G2/M transition of mitotic cell cycle (GO:0000086)	1/126	0.349802	0.380404	0	0	2.36501	2.48418	HSP90AA1
negative regulation of response to stimulus (GO:0048585)	1/127	0.352026	0.381795	0	0	2.34613	2.44947	VPS13C
cell cycle G2/M phase transition (GO:0044839)	1/127	0.352026	0.381795	0	0	2.34613	2.44947	HSP90AA1
positive regulation of mitochondrion organization (GO:0010822)	1/128	0.354244	0.383171	0	0	2.32754	2.41545	PMAIP1
regulation of protein processing (GO:0070613)	1/128	0.354244	0.383171	0	0	2.32754	2.41545	IGHG3
regulation of macromolecule metabolic process (GO:0060255)	1/129	0.356453	0.385046	0	0	2.30924	2.3821	DDX3Y
protein targeting (GO:0006605)	1/133	0.365218	0.393461	0	0	2.23881	2.25506	VPS13C
cellular response to organic substance (GO:0071310)	1/133	0.365218	0.393461	0	0	2.23881	2.25506	STAT3
phagocytosis (GO:0006909)	1/135	0.369556	0.397076	0	0	2.20517	2.19514	IGHG3
cellular response to organic cyclic compound (GO:0071407)	1/135	0.369556	0.397076	0	0	2.20517	2.19514	MEF2C
regulation of signal transduction by p53 class mediator (GO:1901796)	1/138	0.376008	0.403473	0	0	2.15655	2.10942	MDM4
response to lipid (GO:0033993)	1/140	0.380274	0.40643	0	0	2.12531	2.05488	STAT3
regulation of small GTPase mediated signal transduction (GO:0051056)	1/140	0.380274	0.40643	0	0	2.12531	2.05488	RHOH
negative regulation of sequence-specific DNA binding transcription factor activity (GO:0043433)	1/140	0.380274	0.40643	0	0	2.12531	2.05488	SP100
double-strand break repair (GO:0006302)	1/141	0.382396	0.408158	0	0	2.11002	2.02836	SETX
neuron development (GO:0048666)	1/144	0.388719	0.413814	0	0	2.06544	1.95163	MEF2C
transmembrane receptor protein serine/threonine kinase signaling pathway (GO:0007178)	1/144	0.388719	0.413814	0	0	2.06544	1.95163	USP15
peptidyl-serine phosphorylation (GO:0018105)	1/145	0.390812	0.415495	0	0	2.051	1.92697	CAMK2D
regulation of G2/M transition of mitotic cell cycle (GO:0010389)	1/149	0.399115	0.423209	0	0	1.99516	1.83256	HSP90AA1
heart development (GO:0007507)	1/149	0.399115	0.423209	0	0	1.99516	1.83256	MEF2C
vesicle-mediated transport (GO:0016192)	2/410	0.407724	0.431771	0	0	1.45009	1.30097	ACAP1;RHOH
response to lipopolysaccharide (GO:0032496)	1/155	0.411362	0.435053	0	0	1.91684	1.7027	MEF2C
transcription initiation from RNA polymerase II promoter (GO:0006367)	1/160	0.421379	0.445064	0	0	1.8561	1.60408	GTF2I
negative regulation of intracellular signal transduction (GO:1902532)	1/161	0.423362	0.446575	0	0	1.8444	1.58532	RHOH
neuron projection morphogenesis (GO:0048812)	1/163	0.427308	0.449564	0	0	1.82145	1.54869	RHOH
positive regulation of I-kappaB kinase/NF-kappaB signaling (GO:0043123)	1/163	0.427308	0.449564	0	0	1.82145	1.54869	BIRC3
glycerophospholipid biosynthetic process (GO:0046474)	1/164	0.429271	0.451042	0	0	1.81018	1.53081	PLEKHA2
regulation of inflammatory response (GO:0050727)	1/166	0.433178	0.454555	0	0	1.78806	1.4959	BIRC3
neuron projection development (GO:0031175)	1/167	0.435121	0.456002	0	0	1.7772	1.47886	RHOH
peptidyl-serine modification (GO:0018209)	1/170	0.440912	0.461472	0	0	1.74539	1.42931	CAMK2D
positive regulation of hydrolase activity (GO:0051345)	1/172	0.44474	0.464877	0	0	1.7248	1.39754	DNAJB1
positive regulation of MAP kinase activity (GO:0043406)	1/177	0.454197	0.474149	0	0	1.67537	1.32225	GADD45B
phosphate-containing compound metabolic process (GO:0006796)	1/183	0.465336	0.48515	0	0	1.61965	1.23902	STAT3
regulation of mitotic cell cycle phase transition (GO:1901990)	1/184	0.467171	0.486436	0	0	1.61072	1.22585	HSP90AA1
DNA-templated transcription, initiation (GO:0006352)	1/186	0.470821	0.489606	0	0	1.59314	1.20008	GTF2I
protein complex assembly (GO:0006461)	1/189	0.476251	0.494616	0	0	1.56748	1.16277	CAMK2D
cellular response to tumor necrosis factor (GO:0071356)	1/194	0.485179	0.503241	0	0	1.52649	1.10401	BIRC3
positive regulation of intracellular signal transduction (GO:1902533)	2/479	0.487025	0.503862	0	0	1.23594	0.889188	PMAIP1;BIRC3
neutrophil degranulation (GO:0043312)	2/479	0.487025	0.503862	0	0	1.23594	0.889188	HSP90AA1;HSP90AB1
neutrophil activation involved in immune response (GO:0002283)	2/483	0.491425	0.507764	0	0	1.22541	0.870589	HSP90AA1;HSP90AB1
neutrophil mediated immunity (GO:0002446)	2/487	0.495803	0.511633	0	0	1.21506	0.852456	HSP90AA1;HSP90AB1
regulation of cell growth (GO:0001558)	1/201	0.497427	0.512655	0	0	1.47254	1.02828	CAMK2D
positive regulation of signal transduction (GO:0009967)	1/206	0.505999	0.520825	0	0	1.43626	0.978407	STAT3
central nervous system development (GO:0007417)	1/217	0.524355	0.538346	0	0	1.36235	0.879519	STAT3
protein oligomerization (GO:0051259)	1/217	0.524355	0.538346	0	0	1.36235	0.879519	CAMK2D
mitotic cell cycle phase transition (GO:0044772)	1/221	0.530861	0.544335	0	0	1.33731	0.84686	HSP90AA1
Ras protein signal transduction (GO:0007265)	1/223	0.534081	0.546943	0	0	1.32513	0.831132	RHOH
endosomal transport (GO:0016197)	1/229	0.543612	0.555998	0	0	1.28987	0.786198	VPS13C
activation of protein kinase activity (GO:0032147)	1/233	0.549859	0.561677	0	0	1.26737	0.758005	GADD45B
proteasomal protein catabolic process (GO:0010498)	1/237	0.556022	0.567255	0	0	1.24564	0.731123	PMAIP1
defense response to bacterium (GO:0042742)	1/241	0.562101	0.572734	0	0	1.22463	0.705475	IGHG3
regulation of immune response (GO:0050776)	1/251	0.576943	0.587116	0	0	1.17504	0.646288	BIRC3
DNA repair (GO:0006281)	1/288	0.627674	0.637136	0	0	1.02163	0.475811	SETX
cilium assembly (GO:0060271)	1/288	0.627674	0.637136	0	0	1.02163	0.475811	HSP90AA1
proteasome-mediated ubiquitin-dependent protein catabolic process (GO:0043161)	1/291	0.631514	0.64023	0	0	1.01091	0.464651	EDEM1
DNA metabolic process (GO:0006259)	1/314	0.659686	0.667953	0	0	0.93553	0.389172	SP100
cellular response to DNA damage stimulus (GO:0006974)	1/329	0.676905	0.68453	0	0	0.892064	0.348105	SETX
intracellular protein transport (GO:0006886)	1/347	0.696437	0.703402	0	0	0.84488	0.305658	STAT3
negative regulation of cell proliferation (GO:0008285)	1/363	0.71282	0.719049	0	0	0.806877	0.27315	MDM4
protein modification by small protein conjugation (GO:0032446)	1/398	0.745679	0.751258	0	0	0.734426	0.215524	BIRC3
positive regulation of protein phosphorylation (GO:0001934)	1/412	0.75776	0.762478	0	0	0.708901	0.196641	BANK1
positive regulation of cell proliferation (GO:0008284)	1/424	0.767664	0.771483	0	0	0.688367	0.182007	MEF2C
protein ubiquitination (GO:0016567)	1/506	0.825441	0.828517	0	0	0.574169	0.110147	BIRC3
positive regulation of cellular process (GO:0048522)	1/519	0.833196	0.835263	0	0	0.559385	0.10208	HSP90AB1
cellular protein modification process (GO:0006464)	2/1001	0.860887	0.861954	0	0	0.574302	0.0860255	CAMK2D;STK17B
regulation of cell proliferation (GO:0042127)	1/740	0.923318	0.923318	0	0	0.387636	0.030926	MDM4
Follicular_PSC_NI_up_GO
Term	Overlap	P.value	Adjusted.P.value	Old.P.value	Old.Adjusted.P.value	Odds.Ratio	Combined.Score	Genes
protein targeting to ER (GO:0045047)	5/97	1.0692e-06	0.000446928	0	0	32.724	449.909	RPS4X;RPL7A;SPCS1;RPS3;RPL8
SRP-dependent cotranslational protein targeting to membrane (GO:0006614)	4/89	2.40883e-05	0.00387153	0	0	27.5114	292.551	RPS4X;RPL7A;RPS3;RPL8
cotranslational protein targeting to membrane (GO:0006613)	4/93	2.8649e-05	0.00387153	0	0	26.2697	274.791	RPS4X;RPL7A;RPS3;RPL8
viral gene expression (GO:0019080)	4/110	5.53542e-05	0.00387153	0	0	22.0377	216.009	RPS4X;RPL7A;RPS3;RPL8
nuclear-transcribed mRNA catabolic process, nonsense-mediated decay (GO:0000184)	4/112	5.93887e-05	0.00387153	0	0	21.6275	210.466	RPS4X;RPL7A;RPS3;RPL8
viral transcription (GO:0019083)	4/113	6.14846e-05	0.00387153	0	0	21.428	207.781	RPS4X;RPL7A;RPS3;RPL8
translation (GO:0006412)	5/232	7.38895e-05	0.00387153	0	0	13.1725	125.309	RPS4X;RPL7A;PPA1;RPS3;RPL8
response to hydrogen peroxide (GO:0042542)	3/43	7.40963e-05	0.00387153	0	0	42.69	405.988	FABP1;RPS3;SOD1
cellular protein metabolic process (GO:0044267)	6/484	0.000278494	0.0123222	0	0	7.64278	62.5647	RPS4X;RPL7A;SPCS1;RPS3;TXN;RPL8
peptide biosynthetic process (GO:0043043)	4/174	0.000324268	0.0123222	0	0	13.6969	110.04	RPS4X;RPL7A;RPS3;RPL8
nuclear-transcribed mRNA catabolic process (GO:0000956)	4/174	0.000324268	0.0123222	0	0	13.6969	110.04	RPS4X;RPL7A;RPS3;RPL8
rRNA metabolic process (GO:0016072)	4/200	0.000548882	0.018321	0	0	11.8643	89.0731	RPS4X;RPL7A;RPS3;RPL8
rRNA processing (GO:0006364)	4/202	0.000569792	0.018321	0	0	11.7433	87.7254	RPS4X;RPL7A;RPS3;RPL8
viral process (GO:0016032)	4/220	0.000784275	0.0230242	0	0	10.7549	76.9056	RPS4X;RPL7A;RPS3;RPL8
ribosome biogenesis (GO:0042254)	4/226	0.000866954	0.0230242	0	0	10.461	73.7559	RPS4X;RPL7A;RPS3;RPL8
ncRNA processing (GO:0034470)	4/227	0.00088131	0.0230242	0	0	10.4136	73.2504	RPS4X;RPL7A;RPS3;RPL8
regulation of T cell receptor signaling pathway (GO:0050856)	2/26	0.00110999	0.0272928	0	0	46.1528	313.996	LGALS3;RPS3
purine ribonucleoside triphosphate biosynthetic process (GO:0009206)	2/27	0.00119736	0.0278053	0	0	44.3044	298.064	CHCHD10;MT-ATP8
cellular response to hydrogen peroxide (GO:0070301)	2/28	0.00128792	0.0283343	0	0	42.5983	283.48	FABP1;RPS3
ATP biosynthetic process (GO:0006754)	2/32	0.0016819	0.0351517	0	0	36.9111	235.782	CHCHD10;MT-ATP8
positive regulation of intrinsic apoptotic signaling pathway (GO:2001244)	2/33	0.00178827	0.0355951	0	0	35.7186	225.974	RPS3;SOD1
muscle filament sliding (GO:0030049)	2/38	0.00236678	0.0412213	0	0	30.75	185.921	MYL6;VIM
actin-myosin filament sliding (GO:0033275)	2/38	0.00236678	0.0412213	0	0	30.75	185.921	MYL6;VIM
retina homeostasis (GO:0001895)	2/38	0.00236678	0.0412213	0	0	30.75	185.921	JCHAIN;SOD1
purine ribonucleoside monophosphate biosynthetic process (GO:0009168)	2/39	0.00249173	0.0416617	0	0	29.9174	179.348	CHCHD10;MT-ATP8
positive regulation of cellular biosynthetic process (GO:0031328)	3/159	0.00339162	0.0534321	0	0	10.8824	61.8823	RPS4X;VIM;KLF2
regulation of fibroblast proliferation (GO:0048145)	2/46	0.00345135	0.0534321	0	0	25.149	142.569	FTH1;S100A6
cytoplasmic translation (GO:0002181)	2/54	0.0047265	0.0684225	0	0	21.2714	113.899	RPS3;RPL8
cellular macromolecule biosynthetic process (GO:0034645)	4/367	0.00503277	0.0684225	0	0	6.35197	33.6133	RPS4X;RPL7A;RPS3;RPL8
cellular iron ion homeostasis (GO:0006879)	2/56	0.0050744	0.0684225	0	0	20.4815	108.215	FTH1;SOD1
ATP metabolic process (GO:0046034)	2/56	0.0050744	0.0684225	0	0	20.4815	108.215	CHCHD10;MT-ATP8
positive regulation of cellular amide metabolic process (GO:0034250)	2/61	0.00599411	0.078298	0	0	18.7411	95.8976	RPS4X;VIM
iron ion homeostasis (GO:0055072)	2/63	0.00638175	0.0808355	0	0	18.1248	91.6083	FTH1;SOD1
cellular response to reactive oxygen species (GO:0034614)	2/65	0.00678055	0.0833609	0	0	17.5476	87.6275	FABP1;RPS3
gene expression (GO:0010467)	4/411	0.00747251	0.0886769	0	0	5.65255	27.6779	RPS4X;RPL7A;RPS3;RPL8
regulation of translation (GO:0006417)	3/213	0.00763725	0.0886769	0	0	8.06204	39.3002	RPS4X;RPS3;VIM
purine ribonucleotide biosynthetic process (GO:0009152)	2/75	0.00893903	0.0983609	0	0	15.1362	71.4025	CHCHD10;MT-ATP8
positive regulation of translation (GO:0045727)	2/78	0.009639	0.0983609	0	0	14.5365	67.4778	RPS4X;VIM
protein repair (GO:0030091)	1/6	0.0113473	0.0983609	0	0	107.876	483.151	TXN
negative regulation of DNA repair (GO:0045738)	1/6	0.0113473	0.0983609	0	0	107.876	483.151	RPS3
positive regulation of oxidative stress-induced cell death (GO:1903209)	1/6	0.0113473	0.0983609	0	0	107.876	483.151	SOD1
regulation of lymphocyte apoptotic process (GO:0070228)	1/6	0.0113473	0.0983609	0	0	107.876	483.151	LGALS3
membrane raft assembly (GO:0001765)	1/6	0.0113473	0.0983609	0	0	107.876	483.151	S100A10
positive regulation of protein complex assembly (GO:0031334)	2/88	0.0121418	0.0983609	0	0	12.8398	56.6377	RPS3;JCHAIN
positive regulation of cellular protein metabolic process (GO:0032270)	2/91	0.0129424	0.0983609	0	0	12.4051	53.9281	RPS4X;VIM
inner ear receptor stereocilium organization (GO:0060122)	1/7	0.0132263	0.0983609	0	0	89.8919	388.832	SOD1
cellular response to laminar fluid shear stress (GO:0071499)	1/7	0.0132263	0.0983609	0	0	89.8919	388.832	KLF2
positive regulation of histone H4 acetylation (GO:0090240)	1/7	0.0132263	0.0983609	0	0	89.8919	388.832	SMARCB1
retrograde axonal transport (GO:0008090)	1/7	0.0132263	0.0983609	0	0	89.8919	388.832	SOD1
regulation of histone H3-K9 acetylation (GO:2000615)	1/7	0.0132263	0.0983609	0	0	89.8919	388.832	SMARCB1
cellular transition metal ion homeostasis (GO:0046916)	2/93	0.0134887	0.0983609	0	0	12.1313	52.236	FTH1;SOD1
myelin maintenance (GO:0043217)	1/8	0.0151018	0.0983609	0	0	77.0463	323.051	SOD1
negative regulation of platelet aggregation (GO:0090331)	1/8	0.0151018	0.0983609	0	0	77.0463	323.051	CD9
regulation of histone H4 acetylation (GO:0090239)	1/8	0.0151018	0.0983609	0	0	77.0463	323.051	SMARCB1
positive regulation of respiratory burst (GO:0060267)	1/8	0.0151018	0.0983609	0	0	77.0463	323.051	JCHAIN
regulation of endodeoxyribonuclease activity (GO:0032071)	1/8	0.0151018	0.0983609	0	0	77.0463	323.051	RPS3
peptide metabolic process (GO:0006518)	2/104	0.0166685	0.0983609	0	0	10.817	44.2873	SPCS1;SOD1
removal of superoxide radicals (GO:0019430)	1/9	0.0169738	0.0983609	0	0	67.4122	274.777	SOD1
positive regulation of transcription of nuclear large rRNA transcript from RNA polymerase I promoter (GO:1901838)	1/9	0.0169738	0.0983609	0	0	67.4122	274.777	SMARCB1
negative regulation of alcohol biosynthetic process (GO:1902931)	1/9	0.0169738	0.0983609	0	0	67.4122	274.777	SOD1
myelin assembly (GO:0032288)	1/9	0.0169738	0.0983609	0	0	67.4122	274.777	CD9
negative regulation of response to reactive oxygen species (GO:1901032)	1/9	0.0169738	0.0983609	0	0	67.4122	274.777	TXN
regulation of organ growth (GO:0046620)	1/9	0.0169738	0.0983609	0	0	67.4122	274.777	SOD1
negative regulation of T cell apoptotic process (GO:0070233)	1/9	0.0169738	0.0983609	0	0	67.4122	274.777	TSC22D3
cellular response to superoxide (GO:0071451)	1/9	0.0169738	0.0983609	0	0	67.4122	274.777	SOD1
regulation of cell-cell adhesion mediated by cadherin (GO:2000047)	1/9	0.0169738	0.0983609	0	0	67.4122	274.777	EPCAM
vasodilation (GO:0042311)	1/9	0.0169738	0.0983609	0	0	67.4122	274.777	SOD1
positive regulation of T cell receptor signaling pathway (GO:0050862)	1/10	0.0188424	0.0983609	0	0	59.9189	237.977	RPS3
glomerular filtration (GO:0003094)	1/10	0.0188424	0.0983609	0	0	59.9189	237.977	JCHAIN
membrane raft organization (GO:0031579)	1/10	0.0188424	0.0983609	0	0	59.9189	237.977	S100A10
positive regulation of calcium ion import (GO:0090280)	1/10	0.0188424	0.0983609	0	0	59.9189	237.977	LGALS3
positive regulation of execution phase of apoptosis (GO:1900119)	1/10	0.0188424	0.0983609	0	0	59.9189	237.977	RPS3
macrophage chemotaxis (GO:0048246)	1/10	0.0188424	0.0983609	0	0	59.9189	237.977	LGALS3
negative regulation of homotypic cell-cell adhesion (GO:0034111)	1/10	0.0188424	0.0983609	0	0	59.9189	237.977	CD9
regulation of actin filament length (GO:0030832)	1/10	0.0188424	0.0983609	0	0	59.9189	237.977	BRK1
regulation of Arp2/3 complex-mediated actin nucleation (GO:0034315)	1/10	0.0188424	0.0983609	0	0	59.9189	237.977	BRK1
macrophage migration (GO:1905517)	1/10	0.0188424	0.0983609	0	0	59.9189	237.977	LGALS3
response to laminar fluid shear stress (GO:0034616)	1/10	0.0188424	0.0983609	0	0	59.9189	237.977	KLF2
regulation of respiratory burst (GO:0060263)	1/10	0.0188424	0.0983609	0	0	59.9189	237.977	JCHAIN
regulation of T cell apoptotic process (GO:0070232)	1/10	0.0188424	0.0983609	0	0	59.9189	237.977	LGALS3
cellular response to oxidative stress (GO:0034599)	2/115	0.0201356	0.0983609	0	0	9.7586	38.11	TXN;SOD1
oxidative phosphorylation (GO:0006119)	1/11	0.0207076	0.0983609	0	0	53.9243	209.078	CHCHD10
regulation of hemopoiesis (GO:1903706)	1/11	0.0207076	0.0983609	0	0	53.9243	209.078	LGALS3
response to axon injury (GO:0048678)	1/11	0.0207076	0.0983609	0	0	53.9243	209.078	SOD1
positive regulation of superoxide anion generation (GO:0032930)	1/11	0.0207076	0.0983609	0	0	53.9243	209.078	SOD1
renal filtration (GO:0097205)	1/11	0.0207076	0.0983609	0	0	53.9243	209.078	JCHAIN
regulation of hydrogen peroxide-induced cell death (GO:1903205)	1/11	0.0207076	0.0983609	0	0	53.9243	209.078	TXN
heart process (GO:0003015)	1/11	0.0207076	0.0983609	0	0	53.9243	209.078	SOD1
cellular response to fluid shear stress (GO:0071498)	1/12	0.0225692	0.0993046	0	0	49.0197	185.842	KLF2
regulation of transcription of nuclear large rRNA transcript from RNA polymerase I promoter (GO:1901836)	1/12	0.0225692	0.0993046	0	0	49.0197	185.842	SMARCB1
regulation of mononuclear cell migration (GO:0071675)	1/12	0.0225692	0.0993046	0	0	49.0197	185.842	LGALS3
regulation of T cell differentiation in thymus (GO:0033081)	1/12	0.0225692	0.0993046	0	0	49.0197	185.842	SOD1
vesicle budding from membrane (GO:0006900)	1/12	0.0225692	0.0993046	0	0	49.0197	185.842	S100A10
regulation of protein import into nucleus, translocation (GO:0033158)	1/12	0.0225692	0.0993046	0	0	49.0197	185.842	TXN
viral RNA genome replication (GO:0039694)	1/12	0.0225692	0.0993046	0	0	49.0197	185.842	SMARCB1
platelet degranulation (GO:0002576)	2/124	0.0231771	0.100105	0	0	9.03461	34.0116	CD9;SOD1
cellular response to low-density lipoprotein particle stimulus (GO:0071404)	1/13	0.0244274	0.100105	0	0	44.9324	166.791	CD9
regulation of superoxide anion generation (GO:0032928)	1/13	0.0244274	0.100105	0	0	44.9324	166.791	SOD1
positive regulation of lamellipodium assembly (GO:0010592)	1/13	0.0244274	0.100105	0	0	44.9324	166.791	BRK1
myelination in peripheral nervous system (GO:0022011)	1/13	0.0244274	0.100105	0	0	44.9324	166.791	SOD1
placenta development (GO:0001890)	1/13	0.0244274	0.100105	0	0	44.9324	166.791	SOD1
positive regulation of actin nucleation (GO:0051127)	1/13	0.0244274	0.100105	0	0	44.9324	166.791	BRK1
negative regulation of hydrogen peroxide-induced cell death (GO:1903206)	1/14	0.0262822	0.102673	0	0	41.474	150.918	TXN
thymus development (GO:0048538)	1/14	0.0262822	0.102673	0	0	41.474	150.918	SOD1
negative regulation of T cell receptor signaling pathway (GO:0050860)	1/14	0.0262822	0.102673	0	0	41.474	150.918	LGALS3
regulation of platelet aggregation (GO:0090330)	1/14	0.0262822	0.102673	0	0	41.474	150.918	CD9
response to ethanol (GO:0045471)	1/14	0.0262822	0.102673	0	0	41.474	150.918	SOD1
muscle contraction (GO:0006936)	2/137	0.0278813	0.103156	0	0	8.15926	29.2085	MYL6;VIM
positive regulation of collagen biosynthetic process (GO:0032967)	1/15	0.0281336	0.103156	0	0	38.5097	137.51	VIM
regulation of lymphocyte proliferation (GO:0050670)	1/15	0.0281336	0.103156	0	0	38.5097	137.51	LGALS3
negative regulation of platelet activation (GO:0010544)	1/15	0.0281336	0.103156	0	0	38.5097	137.51	CD9
positive regulation of collagen metabolic process (GO:0010714)	1/15	0.0281336	0.103156	0	0	38.5097	137.51	VIM
establishment of protein localization to endoplasmic reticulum (GO:0072599)	1/15	0.0281336	0.103156	0	0	38.5097	137.51	SPCS1
negative regulation of cellular component movement (GO:0051271)	1/15	0.0281336	0.103156	0	0	38.5097	137.51	CD9
positive regulation of macromolecule biosynthetic process (GO:0010557)	2/142	0.0297848	0.103932	0	0	7.86587	27.6388	RPS4X;VIM
positive regulation of antigen receptor-mediated signaling pathway (GO:0050857)	1/16	0.0299815	0.103932	0	0	35.9405	126.05	RPS3
negative regulation of immune effector process (GO:0002698)	1/16	0.0299815	0.103932	0	0	35.9405	126.05	LGALS3
regulation of stem cell proliferation (GO:0072091)	1/16	0.0299815	0.103932	0	0	35.9405	126.05	EPCAM
regulation of intrinsic apoptotic signaling pathway in response to DNA damage (GO:1902229)	1/16	0.0299815	0.103932	0	0	35.9405	126.05	RPS3
negative regulation of steroid biosynthetic process (GO:0010894)	1/16	0.0299815	0.103932	0	0	35.9405	126.05	SOD1
positive regulation by host of viral transcription (GO:0043923)	1/17	0.031826	0.103932	0	0	33.6926	116.154	SMARCB1
regulation of collagen biosynthetic process (GO:0032965)	1/17	0.031826	0.103932	0	0	33.6926	116.154	VIM
regulation of multicellular organism growth (GO:0040014)	1/17	0.031826	0.103932	0	0	33.6926	116.154	SOD1
positive chemotaxis (GO:0050918)	1/17	0.031826	0.103932	0	0	33.6926	116.154	LGALS3
positive regulation of focal adhesion assembly (GO:0051894)	1/17	0.031826	0.103932	0	0	33.6926	116.154	S100A10
negative regulation of antigen receptor-mediated signaling pathway (GO:0050858)	1/17	0.031826	0.103932	0	0	33.6926	116.154	LGALS3
positive regulation of stem cell proliferation (GO:2000648)	1/17	0.031826	0.103932	0	0	33.6926	116.154	EPCAM
positive regulation of nitrogen compound metabolic process (GO:0051173)	1/17	0.031826	0.103932	0	0	33.6926	116.154	KLF2
regulated exocytosis (GO:0045055)	2/148	0.0321359	0.10413	0	0	7.54033	25.922	CD9;SOD1
negative regulation of fibroblast proliferation (GO:0048147)	1/18	0.0336671	0.105255	0	0	31.7091	107.533	FTH1
positive regulation of metabolic process (GO:0009893)	1/18	0.0336671	0.105255	0	0	31.7091	107.533	JCHAIN
regulation of oxidative stress-induced intrinsic apoptotic signaling pathway (GO:1902175)	1/18	0.0336671	0.105255	0	0	31.7091	107.533	SOD1
negative regulation of lymphocyte activation (GO:0051250)	1/19	0.0355048	0.105255	0	0	29.9459	99.9622	LGALS3
regulation of sprouting angiogenesis (GO:1903670)	1/19	0.0355048	0.105255	0	0	29.9459	99.9622	KLF2
positive regulation of adherens junction organization (GO:1903393)	1/19	0.0355048	0.105255	0	0	29.9459	99.9622	S100A10
nucleosome disassembly (GO:0006337)	1/19	0.0355048	0.105255	0	0	29.9459	99.9622	SMARCB1
protein heterotetramerization (GO:0051290)	1/19	0.0355048	0.105255	0	0	29.9459	99.9622	S100A10
chromatin disassembly (GO:0031498)	1/19	0.0355048	0.105255	0	0	29.9459	99.9622	SMARCB1
positive regulation of activated T cell proliferation (GO:0042104)	1/19	0.0355048	0.105255	0	0	29.9459	99.9622	RPS3
positive regulation of mononuclear cell migration (GO:0071677)	1/19	0.0355048	0.105255	0	0	29.9459	99.9622	LGALS3
Rac protein signal transduction (GO:0016601)	1/19	0.0355048	0.105255	0	0	29.9459	99.9622	BRK1
positive regulation of interleukin-2 production (GO:0032743)	1/20	0.0373391	0.109145	0	0	28.3684	93.2673	RPS3
hydrogen peroxide metabolic process (GO:0042743)	1/20	0.0373391	0.109145	0	0	28.3684	93.2673	SOD1
positive regulation of transcription from RNA polymerase I promoter (GO:0045943)	1/21	0.03917	0.109154	0	0	26.9486	87.3095	SMARCB1
mitochondrial ATP synthesis coupled proton transport (GO:0042776)	1/21	0.03917	0.109154	0	0	26.9486	87.3095	MT-ATP8
regulation of interleukin-2 production (GO:0032663)	1/21	0.03917	0.109154	0	0	26.9486	87.3095	RPS3
positive regulation of histone acetylation (GO:0035066)	1/21	0.03917	0.109154	0	0	26.9486	87.3095	SMARCB1
positive regulation of lamellipodium organization (GO:1902745)	1/21	0.03917	0.109154	0	0	26.9486	87.3095	BRK1
mitochondrial electron transport, cytochrome c to oxygen (GO:0006123)	1/21	0.03917	0.109154	0	0	26.9486	87.3095	NDUFA4
protein-DNA complex disassembly (GO:0032986)	1/21	0.03917	0.109154	0	0	26.9486	87.3095	SMARCB1
maturation of LSU-rRNA (GO:0000470)	1/22	0.0409974	0.110561	0	0	25.6641	81.9774	RPL7A
regulation of calcium ion import (GO:0090279)	1/22	0.0409974	0.110561	0	0	25.6641	81.9774	LGALS3
protein homotrimerization (GO:0070207)	1/22	0.0409974	0.110561	0	0	25.6641	81.9774	BRK1
negative regulation of sprouting angiogenesis (GO:1903671)	1/22	0.0409974	0.110561	0	0	25.6641	81.9774	KLF2
triglyceride catabolic process (GO:0019433)	1/22	0.0409974	0.110561	0	0	25.6641	81.9774	FABP1
positive regulation of hydrolase activity (GO:0051345)	2/172	0.0422329	0.11161	0	0	6.46797	20.4683	RPS3;S100A10
regulation of protein oligomerization (GO:0032459)	1/23	0.0428215	0.11161	0	0	24.4963	77.1809	JCHAIN
positive regulation of cell junction assembly (GO:1901890)	1/23	0.0428215	0.11161	0	0	24.4963	77.1809	S100A10
membrane assembly (GO:0071709)	1/23	0.0428215	0.11161	0	0	24.4963	77.1809	S100A10
positive regulation of protein oligomerization (GO:0032461)	1/23	0.0428215	0.11161	0	0	24.4963	77.1809	JCHAIN
positive regulation of MAP kinase activity (GO:0043406)	2/177	0.044469	0.11161	0	0	6.28159	19.5543	RPS3;SOD1
eosinophil migration (GO:0072677)	1/24	0.0446423	0.11161	0	0	23.4301	72.8459	LGALS3
positive regulation of microtubule polymerization (GO:0031116)	1/24	0.0446423	0.11161	0	0	23.4301	72.8459	RPS3
positive regulation of microtubule polymerization or depolymerization (GO:0031112)	1/24	0.0446423	0.11161	0	0	23.4301	72.8459	RPS3
eosinophil chemotaxis (GO:0048245)	1/24	0.0446423	0.11161	0	0	23.4301	72.8459	LGALS3
negative regulation of oxidative stress-induced cell death (GO:1903202)	1/24	0.0446423	0.11161	0	0	23.4301	72.8459	TXN
positive regulation of cell proliferation (GO:0008284)	3/424	0.0462011	0.11161	0	0	3.97849	12.2329	RPS4X;EPCAM;S100A6
regulation of apoptotic signaling pathway (GO:2001233)	1/25	0.0464596	0.11161	0	0	22.4527	68.9112	RPS3
signal peptide processing (GO:0006465)	1/25	0.0464596	0.11161	0	0	22.4527	68.9112	SPCS1
response to alcohol (GO:0097305)	1/25	0.0464596	0.11161	0	0	22.4527	68.9112	SOD1
positive regulation of nitric oxide biosynthetic process (GO:0045429)	1/25	0.0464596	0.11161	0	0	22.4527	68.9112	KLF2
regulation of lamellipodium assembly (GO:0010591)	1/25	0.0464596	0.11161	0	0	22.4527	68.9112	BRK1
positive regulation of nitric oxide metabolic process (GO:1904407)	1/25	0.0464596	0.11161	0	0	22.4527	68.9112	KLF2
regulation of protein import into nucleus (GO:0042306)	1/25	0.0464596	0.11161	0	0	22.4527	68.9112	TXN
regulation of supramolecular fiber organization (GO:1902903)	1/26	0.0482736	0.115305	0	0	21.5535	65.3259	BRK1
receptor-mediated endocytosis (GO:0006898)	2/188	0.0495401	0.115376	0	0	5.90681	17.7498	CD9;JCHAIN
regulation of GTPase activity (GO:0043087)	2/188	0.0495401	0.115376	0	0	5.90681	17.7498	S100A10;SOD1
ATP synthesis coupled proton transport (GO:0015986)	1/27	0.0500843	0.115376	0	0	20.7235	62.0471	MT-ATP8
positive regulation of substrate adhesion-dependent cell spreading (GO:1900026)	1/27	0.0500843	0.115376	0	0	20.7235	62.0471	S100A10
cristae formation (GO:0042407)	1/27	0.0500843	0.115376	0	0	20.7235	62.0471	MT-ATP8
modulation by host of viral transcription (GO:0043921)	1/27	0.0500843	0.115376	0	0	20.7235	62.0471	SMARCB1
regulation of cell proliferation (GO:0042127)	4/740	0.0508087	0.115376	0	0	3.07321	9.15721	RPS4X;SMARCB1;EPCAM;FTH1
negative regulation of endocytosis (GO:0045806)	1/28	0.0518915	0.115376	0	0	19.955	59.0387	LGALS3
regulation of NIK/NF-kappaB signaling (GO:1901222)	1/28	0.0518915	0.115376	0	0	19.955	59.0387	RPS3
negative regulation of homeostatic process (GO:0032845)	1/28	0.0518915	0.115376	0	0	19.955	59.0387	TSC22D3
negative regulation of response to DNA damage stimulus (GO:2001021)	1/28	0.0518915	0.115376	0	0	19.955	59.0387	RPS3
regulation of actin polymerization or depolymerization (GO:0008064)	1/28	0.0518915	0.115376	0	0	19.955	59.0387	BRK1
positive regulation of fibroblast proliferation (GO:0048146)	1/28	0.0518915	0.115376	0	0	19.955	59.0387	S100A6
regulation of activated T cell proliferation (GO:0046006)	1/29	0.0536955	0.115987	0	0	19.2413	56.2698	RPS3
skeletal muscle organ development (GO:0060538)	1/29	0.0536955	0.115987	0	0	19.2413	56.2698	MYL6
positive regulation of transcription from RNA polymerase II promoter in response to stress (GO:0036003)	1/29	0.0536955	0.115987	0	0	19.2413	56.2698	KLF2
superoxide metabolic process (GO:0006801)	1/29	0.0536955	0.115987	0	0	19.2413	56.2698	SOD1
striated muscle tissue development (GO:0014706)	1/29	0.0536955	0.115987	0	0	19.2413	56.2698	MYL6
ATP-dependent chromatin remodeling (GO:0043044)	1/30	0.055496	0.115987	0	0	18.5769	53.714	SMARCB1
regulation of developmental growth (GO:0048638)	1/30	0.055496	0.115987	0	0	18.5769	53.714	SOD1
activation of protein kinase B activity (GO:0032148)	1/30	0.055496	0.115987	0	0	18.5769	53.714	TXN
regulation of sodium ion transmembrane transport (GO:1902305)	1/30	0.055496	0.115987	0	0	18.5769	53.714	FXYD3
acylglycerol catabolic process (GO:0046464)	1/30	0.055496	0.115987	0	0	18.5769	53.714	FABP1
positive regulation of reactive oxygen species biosynthetic process (GO:1903428)	1/30	0.055496	0.115987	0	0	18.5769	53.714	KLF2
negative regulation of transferase activity (GO:0051348)	1/30	0.055496	0.115987	0	0	18.5769	53.714	CHCHD10
negative regulation of cell-cell adhesion (GO:0022408)	1/31	0.0572933	0.117745	0	0	17.9568	51.3486	EPCAM
anterograde axonal transport (GO:0008089)	1/31	0.0572933	0.117745	0	0	17.9568	51.3486	SOD1
nucleobase-containing small molecule interconversion (GO:0015949)	1/31	0.0572933	0.117745	0	0	17.9568	51.3486	TXN
positive regulation of gene expression (GO:0010628)	4/771	0.0574641	0.117745	0	0	2.94424	8.41051	RPS4X;RPS3;VIM;KLF2
positive regulation of signal transduction (GO:0009967)	2/206	0.058265	0.118743	0	0	5.38072	15.2961	SMARCB1;RPS3
protein trimerization (GO:0070206)	1/32	0.0590872	0.118743	0	0	17.3766	49.154	BRK1
regulation of nitric oxide biosynthetic process (GO:0045428)	1/32	0.0590872	0.118743	0	0	17.3766	49.154	KLF2
oxoacid metabolic process (GO:0043436)	1/32	0.0590872	0.118743	0	0	17.3766	49.154	PPA1
positive regulation of cell-matrix adhesion (GO:0001954)	1/33	0.0608778	0.118808	0	0	16.8328	47.113	S100A10
regulation of T cell differentiation (GO:0045580)	1/33	0.0608778	0.118808	0	0	16.8328	47.113	SOD1
positive regulation of organelle organization (GO:0010638)	1/33	0.0608778	0.118808	0	0	16.8328	47.113	PFDN2
stem cell differentiation (GO:0048863)	1/33	0.0608778	0.118808	0	0	16.8328	47.113	EPCAM
positive regulation of calcium ion transport (GO:0051928)	1/33	0.0608778	0.118808	0	0	16.8328	47.113	LGALS3
positive regulation of catalytic activity (GO:0043085)	1/33	0.0608778	0.118808	0	0	16.8328	47.113	SOD1
positive regulation of intracellular signal transduction (GO:1902533)	3/479	0.0621355	0.118808	0	0	3.50888	9.74921	RPS3;S100A4;TXN
positive regulation of cytokinesis (GO:0032467)	1/34	0.0626651	0.118808	0	0	16.3219	45.2108	CXCR5
positive regulation of leukocyte migration (GO:0002687)	1/34	0.0626651	0.118808	0	0	16.3219	45.2108	LGALS3
regulation of JUN kinase activity (GO:0043506)	1/34	0.0626651	0.118808	0	0	16.3219	45.2108	RPS3
negative regulation of T cell activation (GO:0050868)	1/34	0.0626651	0.118808	0	0	16.3219	45.2108	LGALS3
positive regulation of DNA binding (GO:0043388)	1/34	0.0626651	0.118808	0	0	16.3219	45.2108	TXN
positive regulation of sequence-specific DNA binding transcription factor activity (GO:0051091)	2/215	0.0628147	0.118808	0	0	5.15102	14.2558	SMARCB1;RPS3
positive regulation of NIK/NF-kappaB signaling (GO:1901224)	1/35	0.064449	0.119732	0	0	15.841	43.4342	RPS3
antibacterial humoral response (GO:0019731)	1/35	0.064449	0.119732	0	0	15.841	43.4342	JCHAIN
regulation of microtubule polymerization (GO:0031113)	1/35	0.064449	0.119732	0	0	15.841	43.4342	RPS3
regulation of mitochondrial membrane potential (GO:0051881)	1/35	0.064449	0.119732	0	0	15.841	43.4342	SOD1
ion transmembrane transport (GO:0034220)	2/219	0.0648749	0.11999	0	0	5.05504	13.827	FXYD3;TSC22D3
positive regulation of cytokine production (GO:0001819)	2/220	0.0653936	0.120416	0	0	5.0316	13.7228	RPS3;SOD1
inner mitochondrial membrane organization (GO:0007007)	1/36	0.0662297	0.120891	0	0	15.3876	41.7717	MT-ATP8
axonal transport (GO:0098930)	1/36	0.0662297	0.120891	0	0	15.3876	41.7717	SOD1
positive regulation of stress fiber assembly (GO:0051496)	1/37	0.0680071	0.122004	0	0	14.9595	40.2132	S100A10
epithelial to mesenchymal transition (GO:0001837)	1/37	0.0680071	0.122004	0	0	14.9595	40.2132	S100A4
regulation of sodium ion transmembrane transporter activity (GO:2000649)	1/37	0.0680071	0.122004	0	0	14.9595	40.2132	FXYD3
regulation of DNA repair (GO:0006282)	1/37	0.0680071	0.122004	0	0	14.9595	40.2132	RPS3
positive regulation of DNA repair (GO:0045739)	1/38	0.0697811	0.124652	0	0	14.5544	38.7496	RPS3
positive regulation of reactive oxygen species metabolic process (GO:2000379)	1/39	0.0715519	0.126197	0	0	14.1707	37.3728	SOD1
skeletal muscle tissue development (GO:0007519)	1/39	0.0715519	0.126197	0	0	14.1707	37.3728	MYL6
regulation of extrinsic apoptotic signaling pathway via death domain receptors (GO:1902041)	1/39	0.0715519	0.126197	0	0	14.1707	37.3728	LGALS3
activation of protein kinase activity (GO:0032147)	2/233	0.0722626	0.126915	0	0	4.74531	12.4681	TXN;SOD1
negative regulation of transport (GO:0051051)	1/40	0.0733194	0.127168	0	0	13.8067	36.0758	LGALS3
tRNA aminoacylation (GO:0043039)	1/40	0.0733194	0.127168	0	0	13.8067	36.0758	PPA1
regulation of cholesterol biosynthetic process (GO:0045540)	1/40	0.0733194	0.127168	0	0	13.8067	36.0758	SOD1
mesenchymal cell differentiation (GO:0048762)	1/41	0.0750836	0.127581	0	0	13.4608	34.8521	S100A4
positive regulation of viral transcription (GO:0050434)	1/41	0.0750836	0.127581	0	0	13.4608	34.8521	SMARCB1
positive regulation of cell division (GO:0051781)	1/41	0.0750836	0.127581	0	0	13.4608	34.8521	CXCR5
regulation of substrate adhesion-dependent cell spreading (GO:1900024)	1/41	0.0750836	0.127581	0	0	13.4608	34.8521	S100A10
monocyte chemotaxis (GO:0002548)	1/41	0.0750836	0.127581	0	0	13.4608	34.8521	LGALS3
regulation of ion transmembrane transporter activity (GO:0032412)	1/42	0.0768446	0.130045	0	0	13.1318	33.6959	FXYD3
negative regulation of DNA metabolic process (GO:0051053)	1/43	0.0786022	0.131207	0	0	12.8185	32.6021	RPS3
negative regulation of cellular process (GO:0048523)	3/534	0.0803119	0.131207	0	0	3.13656	7.9099	SMARCB1;FTH1;CD9
inorganic anion transport (GO:0015698)	1/44	0.0803567	0.131207	0	0	12.5198	31.5659	FXYD3
heart contraction (GO:0060047)	1/44	0.0803567	0.131207	0	0	12.5198	31.5659	SOD1
regulation of focal adhesion assembly (GO:0051893)	1/44	0.0803567	0.131207	0	0	12.5198	31.5659	S100A10
negative regulation of immune response (GO:0050777)	1/44	0.0803567	0.131207	0	0	12.5198	31.5659	LGALS3
positive regulation of actin filament bundle assembly (GO:0032233)	1/44	0.0803567	0.131207	0	0	12.5198	31.5659	S100A10
regulation of T cell activation (GO:0050863)	1/44	0.0803567	0.131207	0	0	12.5198	31.5659	LGALS3
negative regulation of immune system process (GO:0002683)	1/44	0.0803567	0.131207	0	0	12.5198	31.5659	TSC22D3
mitochondrial electron transport, NADH to ubiquinone (GO:0006120)	1/46	0.0838558	0.133785	0	0	11.9622	29.6501	NDUFA4
interleukin-12-mediated signaling pathway (GO:0035722)	1/46	0.0838558	0.133785	0	0	11.9622	29.6501	SOD1
regulation of cellular component movement (GO:0051270)	1/46	0.0838558	0.133785	0	0	11.9622	29.6501	CD9
negative regulation of protein modification by small protein conjugation or removal (GO:1903321)	1/46	0.0838558	0.133785	0	0	11.9622	29.6501	RPS3
cellular response to interleukin-12 (GO:0071349)	1/46	0.0838558	0.133785	0	0	11.9622	29.6501	SOD1
tRNA aminoacylation for protein translation (GO:0006418)	1/46	0.0838558	0.133785	0	0	11.9622	29.6501	PPA1
positive regulation of response to DNA damage stimulus (GO:2001022)	1/49	0.0890801	0.140511	0	0	11.2128	27.1151	RPS3
glutathione metabolic process (GO:0006749)	1/49	0.0890801	0.140511	0	0	11.2128	27.1151	SOD1
protein heterooligomerization (GO:0051291)	1/49	0.0890801	0.140511	0	0	11.2128	27.1151	S100A10
receptor internalization (GO:0031623)	1/50	0.0908151	0.141118	0	0	10.9835	26.3485	CD9
negative regulation of protein ubiquitination (GO:0031397)	1/50	0.0908151	0.141118	0	0	10.9835	26.3485	RPS3
positive regulation of JUN kinase activity (GO:0043507)	1/50	0.0908151	0.141118	0	0	10.9835	26.3485	RPS3
blood circulation (GO:0008015)	1/50	0.0908151	0.141118	0	0	10.9835	26.3485	SOD1
regulation of DNA binding (GO:0051101)	1/52	0.0942755	0.144879	0	0	10.5517	24.9181	TXN
triglyceride metabolic process (GO:0006641)	1/52	0.0942755	0.144879	0	0	10.5517	24.9181	FABP1
positive regulation of cell-substrate adhesion (GO:0010811)	1/52	0.0942755	0.144879	0	0	10.5517	24.9181	S100A10
neutrophil chemotaxis (GO:0030593)	1/53	0.0960008	0.14699	0	0	10.3482	24.25	LGALS3
positive regulation of macromolecule metabolic process (GO:0010604)	2/276	0.0965087	0.147229	0	0	3.99189	9.33353	RPS3;KLF2
negative regulation of cellular component organization (GO:0051129)	1/54	0.097723	0.148539	0	0	10.1525	23.6108	LGALS3
granulocyte chemotaxis (GO:0071621)	1/56	0.101158	0.153203	0	0	9.78231	22.412	LGALS3
DNA repair (GO:0006281)	2/288	0.103646	0.155567	0	0	3.82207	8.66376	SMARCB1;RPS3
ion transport (GO:0006811)	2/289	0.104247	0.155567	0	0	3.80856	8.6111	FXYD3;TSC22D3
neutrophil migration (GO:1990266)	1/58	0.10458	0.155567	0	0	9.43812	21.3094	LGALS3
positive regulation of cell morphogenesis involved in differentiation (GO:0010770)	1/58	0.10458	0.155567	0	0	9.43812	21.3094	S100A10
receptor metabolic process (GO:0043112)	1/58	0.10458	0.155567	0	0	9.43812	21.3094	CD9
regulation of protein metabolic process (GO:0051246)	1/59	0.106286	0.156988	0	0	9.27493	20.7909	KLF2
regulation of extrinsic apoptotic signaling pathway (GO:2001236)	1/59	0.106286	0.156988	0	0	9.27493	20.7909	LGALS3
regulation of stress fiber assembly (GO:0051492)	1/60	0.107989	0.158384	0	0	9.11727	20.2925	S100A10
response to reactive oxygen species (GO:0000302)	1/60	0.107989	0.158384	0	0	9.11727	20.2925	SOD1
positive regulation of T cell proliferation (GO:0042102)	1/61	0.109689	0.160315	0	0	8.96486	19.8133	RPS3
regulation of T cell proliferation (GO:0042129)	1/62	0.111386	0.162227	0	0	8.81746	19.3522	LGALS3
ribosomal large subunit biogenesis (GO:0042273)	1/63	0.113079	0.163554	0	0	8.6748	18.9082	RPL7A
negative regulation of neuron apoptotic process (GO:0043524)	1/63	0.113079	0.163554	0	0	8.6748	18.9082	SOD1
cellular response to decreased oxygen levels (GO:0036294)	1/64	0.11477	0.164858	0	0	8.53668	18.4804	FABP1
positive regulation of protein polymerization (GO:0032273)	1/64	0.11477	0.164858	0	0	8.53668	18.4804	RPS3
positive regulation of apoptotic process (GO:0043065)	2/307	0.115235	0.16496	0	0	3.58051	7.7367	RPS3;SOD1
negative regulation of apoptotic signaling pathway (GO:2001234)	1/65	0.116457	0.165575	0	0	8.40287	18.0681	LGALS3
regulation of myeloid cell differentiation (GO:0045637)	1/65	0.116457	0.165575	0	0	8.40287	18.0681	LGALS3
DNA metabolic process (GO:0006259)	2/314	0.119587	0.169209	0	0	3.49893	7.43071	SMARCB1;RPS3
regulation of cardiac conduction (GO:1903779)	1/67	0.119822	0.169209	0	0	8.14742	17.2867	FXYD3
negative regulation of cysteine-type endopeptidase activity involved in apoptotic process (GO:0043154)	1/68	0.1215	0.171001	0	0	8.02541	16.9163	FABP1
negative regulation of angiogenesis (GO:0016525)	1/69	0.123175	0.171624	0	0	7.907	16.5584	KLF2
regulation of endocytosis (GO:0030100)	1/69	0.123175	0.171624	0	0	7.907	16.5584	LGALS3
positive regulation of plasma membrane bounded cell projection assembly (GO:0120034)	1/69	0.123175	0.171624	0	0	7.907	16.5584	BRK1
vascular endothelial growth factor receptor signaling pathway (GO:0048010)	1/70	0.124847	0.173376	0	0	7.79201	16.2126	BRK1
negative regulation of cysteine-type endopeptidase activity (GO:2000117)	1/72	0.128181	0.177416	0	0	7.57175	15.5547	FABP1
cellular response to DNA damage stimulus (GO:0006974)	2/329	0.129052	0.17795	0	0	3.33588	6.83036	SMARCB1;RPS3
chloride transport (GO:0006821)	1/73	0.129844	0.17795	0	0	7.46622	15.2417	FXYD3
regulation of protein complex assembly (GO:0043254)	1/73	0.129844	0.17795	0	0	7.46622	15.2417	RPS3
negative regulation of cellular amide metabolic process (GO:0034249)	1/75	0.133159	0.181305	0	0	7.2637	14.6451	RPS3
gland development (GO:0048732)	1/75	0.133159	0.181305	0	0	7.2637	14.6451	SOD1
negative regulation of extrinsic apoptotic signaling pathway (GO:2001237)	1/76	0.134812	0.181779	0	0	7.16649	14.3607	LGALS3
positive regulation of JNK cascade (GO:0046330)	1/76	0.134812	0.181779	0	0	7.16649	14.3607	RPS3
positive regulation of apoptotic signaling pathway (GO:2001235)	1/76	0.134812	0.181779	0	0	7.16649	14.3607	RPS3
positive regulation of cytoskeleton organization (GO:0051495)	1/77	0.136462	0.182825	0	0	7.07183	14.085	PFDN2
regulation of cytokinesis (GO:0032465)	1/77	0.136462	0.182825	0	0	7.07183	14.085	CXCR5
sensory perception of mechanical stimulus (GO:0050954)	1/78	0.13811	0.18444	0	0	6.97964	13.8177	SOD1
nucleosome organization (GO:0034728)	1/79	0.139754	0.185451	0	0	6.88981	13.5583	SMARCB1
cell-cell junction assembly (GO:0007043)	1/79	0.139754	0.185451	0	0	6.88981	13.5583	CD9
regulation of hydrolase activity (GO:0051336)	1/80	0.141395	0.186444	0	0	6.80226	13.3066	SOD1
spindle assembly (GO:0051225)	1/80	0.141395	0.186444	0	0	6.80226	13.3066	RPS3
sensory perception of sound (GO:0007605)	1/81	0.143032	0.187422	0	0	6.71689	13.0622	SOD1
positive regulation of binding (GO:0051099)	1/81	0.143032	0.187422	0	0	6.71689	13.0622	TXN
positive regulation of DNA metabolic process (GO:0051054)	1/82	0.144667	0.188972	0	0	6.63363	12.8249	RPS3
positive regulation of peptidyl-serine phosphorylation (GO:0033138)	1/83	0.146299	0.189328	0	0	6.55241	12.5944	TXN
positive regulation of homeostatic process (GO:0032846)	1/83	0.146299	0.189328	0	0	6.55241	12.5944	SMARCB1
negative regulation of neuron death (GO:1901215)	1/83	0.146299	0.189328	0	0	6.55241	12.5944	SOD1
positive regulation of supramolecular fiber organization (GO:1902905)	1/84	0.147928	0.190845	0	0	6.47314	12.3704	RPS3
mitochondrial ATP synthesis coupled electron transport (GO:0042775)	1/85	0.149554	0.192349	0	0	6.39575	12.1526	NDUFA4
negative regulation of cell proliferation (GO:0008285)	2/363	0.151121	0.193247	0	0	3.01647	5.70013	SMARCB1;FTH1
regulation of peptidyl-serine phosphorylation (GO:0033135)	1/86	0.151176	0.193247	0	0	6.32019	11.9408	TXN
positive regulation of cellular component biogenesis (GO:0044089)	1/87	0.152796	0.194722	0	0	6.24639	11.7348	RPS3
negative regulation of translation (GO:0017148)	1/88	0.154413	0.196184	0	0	6.17428	11.5343	RPS3
negative regulation of cellular protein metabolic process (GO:0032269)	1/89	0.156027	0.197037	0	0	6.10381	11.3392	RPS3
regulation of neuron apoptotic process (GO:0043523)	1/89	0.156027	0.197037	0	0	6.10381	11.3392	SOD1
protein tetramerization (GO:0051262)	1/90	0.157637	0.198471	0	0	6.03492	11.1493	S100A10
cellular response to acid chemical (GO:0071229)	1/91	0.159245	0.199893	0	0	5.96757	10.9643	KLF2
transmembrane transport (GO:0055085)	2/378	0.161093	0.201608	0	0	2.89391	5.28362	FXYD3;TSC22D3
regulation of transcription from RNA polymerase II promoter in response to stress (GO:0043618)	1/93	0.162451	0.202097	0	0	5.83725	10.6085	KLF2
regulation of cysteine-type endopeptidase activity involved in apoptotic process (GO:0043281)	1/93	0.162451	0.202097	0	0	5.83725	10.6085	FABP1
axon development (GO:0061564)	1/94	0.16405	0.202879	0	0	5.77419	10.4373	S100A6
respiratory electron transport chain (GO:0022904)	1/94	0.16405	0.202879	0	0	5.77419	10.4373	NDUFA4
regulation of heart contraction (GO:0008016)	1/95	0.165646	0.203647	0	0	5.71248	10.2705	FXYD3
regulation of cytoskeleton organization (GO:0051493)	1/95	0.165646	0.203647	0	0	5.71248	10.2705	PFDN2
positive regulation of protein metabolic process (GO:0051247)	1/96	0.167239	0.204403	0	0	5.65206	10.1078	KLF2
epithelial cell differentiation (GO:0030855)	1/96	0.167239	0.204403	0	0	5.65206	10.1078	LGALS3
cell morphogenesis involved in neuron differentiation (GO:0048667)	1/97	0.168829	0.205147	0	0	5.59291	9.94905	S100A6
response to tumor necrosis factor (GO:0034612)	1/97	0.168829	0.205147	0	0	5.59291	9.94905	RPS3
regulation of lipid metabolic process (GO:0019216)	1/100	0.173581	0.210309	0	0	5.4226	9.49559	FABP1
protein processing (GO:0016485)	1/101	0.175159	0.210392	0	0	5.36811	9.35158	SPCS1
regulation of protein ubiquitination (GO:0031396)	1/101	0.175159	0.210392	0	0	5.36811	9.35158	RPS3
regulation of kinase activity (GO:0043549)	1/101	0.175159	0.210392	0	0	5.36811	9.35158	SOD1
positive regulation of cellular component organization (GO:0051130)	1/106	0.183005	0.219187	0	0	5.1112	8.68004	RPS3
positive regulation of cell cycle process (GO:0090068)	1/107	0.184566	0.220424	0	0	5.06272	8.55473	CXCR5
regulation of cytokine production (GO:0001817)	1/108	0.186123	0.221651	0	0	5.01516	8.43221	SOD1
positive regulation of cysteine-type endopeptidase activity involved in apoptotic process (GO:0043280)	1/109	0.187678	0.222868	0	0	4.96847	8.31238	RPS3
epithelium development (GO:0060429)	1/115	0.196946	0.233211	0	0	4.70555	7.64569	LGALS3
chromatin remodeling (GO:0006338)	1/116	0.198481	0.234364	0	0	4.66439	7.54262	SMARCB1
protein localization to cell periphery (GO:1990778)	1/117	0.200013	0.234846	0	0	4.62395	7.44167	S100A10
activation of MAPK activity (GO:0000187)	1/117	0.200013	0.234846	0	0	4.62395	7.44167	SOD1
regulation of apoptotic process (GO:0042981)	3/815	0.200835	0.235152	0	0	2.02146	3.24499	FABP1;RPS3;SOD1
regulation of cell differentiation (GO:0045595)	1/121	0.206111	0.240655	0	0	4.46892	7.05794	LGALS3
cellular response to cytokine stimulus (GO:0071345)	2/456	0.21461	0.249149	0	0	2.38718	3.6737	RPS3;VIM
vesicle organization (GO:0016050)	1/127	0.215174	0.249149	0	0	4.25483	6.53672	S100A10
positive regulation of protein kinase B signaling (GO:0051897)	1/127	0.215174	0.249149	0	0	4.25483	6.53672	TXN
regulation of mRNA stability (GO:0043488)	1/128	0.216675	0.249393	0	0	4.22111	6.45558	VIM
positive regulation of NF-kappaB transcription factor activity (GO:0051092)	1/128	0.216675	0.249393	0	0	4.22111	6.45558	RPS3
positive regulation of transcription from RNA polymerase II promoter (GO:0045944)	3/848	0.217175	0.249393	0	0	1.93917	2.96122	SMARCB1;EPCAM;KLF2
protein localization to plasma membrane (GO:0072659)	1/130	0.219668	0.251565	0	0	4.15525	6.29785	S100A10
cellular response to hypoxia (GO:0071456)	1/132	0.22265	0.254283	0	0	4.0914	6.14591	FABP1
Fc-gamma receptor signaling pathway involved in phagocytosis (GO:0038096)	1/133	0.224137	0.25459	0	0	4.0602	6.07202	BRK1
protein targeting (GO:0006605)	1/133	0.224137	0.25459	0	0	4.0602	6.07202	SPCS1
Fc-gamma receptor signaling pathway (GO:0038094)	1/134	0.225621	0.255581	0	0	4.02947	5.99947	BRK1
mitochondrial transport (GO:0006839)	1/135	0.227102	0.255872	0	0	3.99919	5.92823	MT-ATP8
Fc receptor mediated stimulatory signaling pathway (GO:0002431)	1/135	0.227102	0.255872	0	0	3.99919	5.92823	BRK1
neutrophil degranulation (GO:0043312)	2/479	0.230753	0.259287	0	0	2.26939	3.32785	LGALS3;FTH1
regulation of primary metabolic process (GO:0080090)	1/139	0.232999	0.26105	0	0	3.88249	5.6557	FABP1
neutrophil activation involved in immune response (GO:0002283)	2/483	0.233571	0.26105	0	0	2.25006	3.27219	LGALS3;FTH1
negative regulation of apoptotic process (GO:0043066)	2/485	0.234981	0.261925	0	0	2.24051	3.24482	FABP1;SOD1
neutrophil mediated immunity (GO:0002446)	2/487	0.236391	0.262797	0	0	2.23104	3.21776	LGALS3;FTH1
regulation of protein kinase activity (GO:0045859)	1/147	0.244663	0.271271	0	0	3.66827	5.16446	SOD1
spermatogenesis (GO:0007283)	1/153	0.253297	0.280101	0	0	3.5224	4.83693	SOD1
male gamete generation (GO:0048232)	1/154	0.254727	0.280939	0	0	3.49921	4.78538	SOD1
positive regulation of cellular process (GO:0048522)	2/519	0.259024	0.284926	0	0	2.08951	2.82259	RPS4X;EPCAM
protein localization to membrane (GO:0072657)	1/160	0.263249	0.288814	0	0	3.36614	4.49263	S100A10
positive regulation of I-kappaB kinase/NF-kappaB signaling (GO:0043123)	1/163	0.267475	0.291157	0	0	3.3033	4.35617	S100A4
neuron projection morphogenesis (GO:0048812)	1/163	0.267475	0.291157	0	0	3.3033	4.35617	S100A6
regulation of protein kinase B signaling (GO:0051896)	1/163	0.267475	0.291157	0	0	3.3033	4.35617	TXN
mitochondrion organization (GO:0007005)	1/167	0.273072	0.296478	0	0	3.22305	4.18359	CHCHD10
protein homooligomerization (GO:0051260)	1/190	0.304457	0.329697	0	0	2.82754	3.36258	BRK1
positive regulation of GTPase activity (GO:0043547)	1/192	0.307123	0.331725	0	0	2.79765	3.30265	S100A10
cellular response to tumor necrosis factor (GO:0071356)	1/194	0.309779	0.333731	0	0	2.76838	3.24425	RPS3
positive regulation of multicellular organismal process (GO:0051240)	1/202	0.320304	0.344183	0	0	2.65712	3.02509	SOD1
regulation of I-kappaB kinase/NF-kappaB signaling (GO:0043122)	1/204	0.322911	0.346094	0	0	2.63068	2.97366	S100A4
cytokine-mediated signaling pathway (GO:0019221)	2/633	0.339568	0.363016	0	0	1.70197	1.83827	VIM;SOD1
Ras protein signal transduction (GO:0007265)	1/223	0.347194	0.369281	0	0	2.40321	2.54229	BRK1
axonogenesis (GO:0007409)	1/223	0.347194	0.369281	0	0	2.40321	2.54229	S100A6
positive regulation of transcription, DNA-templated (GO:0045893)	3/1120	0.35888	0.380741	0	0	1.44609	1.48191	SMARCB1;EPCAM;KLF2
defense response to bacterium (GO:0042742)	1/241	0.369416	0.390927	0	0	2.22095	2.21169	JCHAIN
positive regulation of programmed cell death (GO:0043068)	1/257	0.38855	0.410136	0	0	2.08045	1.96672	SOD1
regulation of protein phosphorylation (GO:0001932)	1/261	0.393244	0.414045	0	0	2.04802	1.91147	SOD1
endocytosis (GO:0006897)	1/263	0.395578	0.415456	0	0	2.03218	1.88466	JCHAIN
regulation of programmed cell death (GO:0043067)	1/268	0.401375	0.420488	0	0	1.99362	1.8199	RPS3
proteolysis (GO:0006508)	1/291	0.42735	0.446581	0	0	1.83336	1.55864	SPCS1
transcription, DNA-templated (GO:0006351)	1/356	0.494966	0.515949	0	0	1.49273	1.04979	BTF3
organelle assembly (GO:0070925)	1/376	0.514159	0.534623	0	0	1.41168	0.939079	RPS3
phosphorylation (GO:0016310)	1/386	0.523487	0.542972	0	0	1.37431	0.88951	CHCHD10
transmembrane receptor protein tyrosine kinase signaling pathway (GO:0007169)	1/396	0.532641	0.551099	0	0	1.33883	0.843339	BRK1
regulation of transcription from RNA polymerase II promoter (GO:0006357)	3/1478	0.540062	0.557397	0	0	1.07431	0.661849	SMARCB1;EPCAM;KLF2
negative regulation of programmed cell death (GO:0043069)	1/408	0.5434	0.559461	0	0	1.29856	0.792004	FABP1
vesicle-mediated transport (GO:0016192)	1/410	0.54517	0.559904	0	0	1.29208	0.783849	S100A10
positive regulation of protein phosphorylation (GO:0001934)	1/412	0.546932	0.560338	0	0	1.28566	0.775805	TXN
regulation of gene expression (GO:0010468)	2/1037	0.593237	0.606253	0	0	1.01594	0.530485	TSC22D3;RPS3
regulation of transcription, DNA-templated (GO:0006355)	3/1598	0.594651	0.606253	0	0	0.987031	0.51304	SMARCB1;TSC22D3;KLF2
transcription from RNA polymerase II promoter (GO:0006366)	1/485	0.606915	0.617252	0	0	1.08767	0.543146	BTF3
positive regulation of nucleic acid-templated transcription (GO:1903508)	1/502	0.619732	0.628757	0	0	1.04985	0.502318	KLF2
negative regulation of cellular macromolecule biosynthetic process (GO:2000113)	1/512	0.62708	0.634672	0	0	1.02877	0.480109	RPS3
negative regulation of transcription from RNA polymerase II promoter (GO:0000122)	1/565	0.663775	0.670189	0	0	0.929557	0.380943	KLF2
regulation of nucleic acid-templated transcription (GO:1903506)	1/607	0.690334	0.695325	0	0	0.863259	0.319906	TSC22D3
negative regulation of gene expression (GO:0010629)	1/618	0.696946	0.700296	0	0	0.847387	0.305947	RPS3
regulation of cellular macromolecule biosynthetic process (GO:2000112)	1/631	0.704582	0.706272	0	0	0.829344	0.290395	TSC22D3
negative regulation of transcription, DNA-templated (GO:0045892)	1/813	0.793707	0.793707	0	0	0.637398	0.147265	KLF2
Goblet_PSC_I_up_GO
Term	Overlap	P.value	Adjusted.P.value	Old.P.value	Old.Adjusted.P.value	Odds.Ratio	Combined.Score	Genes
thyroid hormone generation (GO:0006590)	1/10	0.00149929	0.00704977	0	0	1110.44	7220.95	DUOX2
cellular response to cytokine stimulus (GO:0071345)	2/456	0.00153259	0.00704977	0	0	86.0925	557.948	LCN2;DUOX2
response to purine-containing compound (GO:0014074)	1/17	0.00254792	0.00704977	0	0	624.406	3729.25	DUOX2
response to organophosphorus (GO:0046683)	1/18	0.00269766	0.00704977	0	0	587.647	3476.15	DUOX2
cytokine-mediated signaling pathway (GO:0019221)	2/633	0.0029374	0.00704977	0	0	61.3819	357.871	LCN2;DUOX2
response to cAMP (GO:0051591)	1/40	0.00598823	0.0119765	0	0	255.872	1309.54	DUOX2
cellular iron ion homeostasis (GO:0006879)	1/56	0.00837683	0.014131	0	0	181.291	866.985	LCN2
iron ion homeostasis (GO:0055072)	1/63	0.00942063	0.014131	0	0	160.766	749.95	LCN2
cellular transition metal ion homeostasis (GO:0046916)	1/93	0.0138858	0.0185144	0	0	108.179	462.671	LCN2
neutrophil degranulation (GO:0043312)	1/479	0.0701461	0.0712889	0	0	20.4174	54.2525	LCN2
neutrophil activation involved in immune response (GO:0002283)	1/483	0.0707176	0.0712889	0	0	20.2438	53.627	LCN2
neutrophil mediated immunity (GO:0002446)	1/487	0.0712889	0.0712889	0	0	20.073	53.0132	LCN2
Goblet_PSC_NI_up_GO
Term	Overlap	P.value	Adjusted.P.value	Old.P.value	Old.Adjusted.P.value	Odds.Ratio	Combined.Score	Genes
regulation of sodium ion transmembrane transport (GO:1902305)	1/30	0.00149997	0.0054999	0	0	19970	129851	FXYD3
regulation of sodium ion transmembrane transporter activity (GO:2000649)	1/37	0.00184997	0.0054999	0	0	19963	125619	FXYD3
regulation of ion transmembrane transporter activity (GO:0032412)	1/42	0.00209996	0.0054999	0	0	19958	123058	FXYD3
inorganic anion transport (GO:0015698)	1/44	0.00219996	0.0054999	0	0	19956	122117	FXYD3
regulation of cardiac conduction (GO:1903779)	1/67	0.00334995	0.00608324	0	0	19933	113594	FXYD3
chloride transport (GO:0006821)	1/73	0.00364995	0.00608324	0	0	19927	111851	FXYD3
regulation of heart contraction (GO:0008016)	1/95	0.00474994	0.00678562	0	0	19905	106484	FXYD3
ion transmembrane transport (GO:0034220)	1/219	0.0109499	0.0136874	0	0	19781	89299.9	FXYD3
ion transport (GO:0006811)	1/289	0.0144499	0.0160554	0	0	19711	83516.9	FXYD3
transmembrane transport (GO:0055085)	1/378	0.0188999	0.0188999	0	0	19622	77871.9	FXYD3
IgA_PSC_I_up_GO
Term	Overlap	P.value	Adjusted.P.value	Old.P.value	Old.Adjusted.P.value	Odds.Ratio	Combined.Score	Genes
response to unfolded protein (GO:0006986)	12/43	2.47244e-19	2.13371e-16	0	0	104.009	4456.14	DNAJA1;DNAJB1;HSPA8;HSP90AA1;HSPH1;DNAJB4;HSPB1;HSPE1;HSPA1B;HSPD1;HERPUD1;HSPA1A
chaperone mediated protein folding requiring cofactor (GO:0051085)	6/24	6.6959e-10	2.88928e-07	0	0	82.9	1751.21	HSPA8;DNAJB1;HSPH1;HSPE1;HSPA1B;HSPA1A
regulation of cellular response to heat (GO:1900034)	8/78	1.5383e-09	4.42517e-07	0	0	29.0755	590.016	DNAJB1;HSPA8;HSP90AA1;HSPH1;ATM;IER5;HSPA1B;HSPA1A
'de novo' posttranslational protein folding (GO:0051084)	6/30	2.89377e-09	6.24331e-07	0	0	62.1562	1222.04	DNAJB1;HSPA8;HSPH1;HSPE1;HSPA1B;HSPA1A
regulation of B cell activation (GO:0050864)	8/95	7.51755e-09	1.29753e-06	0	0	23.374	437.235	IGHG3;IGHM;IGHG4;IGHG1;IGHV3-23;TNFAIP3;IGHA1;ZFP36L2
regulation of cellular response to stress (GO:0080135)	8/104	1.54401e-08	2.2208e-06	0	0	21.1731	380.825	DNAJB1;HSPA8;HSP90AA1;HSPH1;ATM;HSPA1B;IER3;HSPA1A
positive regulation of B cell activation (GO:0050871)	8/119	4.46244e-08	5.50155e-06	0	0	18.298	309.693	IGHG3;IGHM;IGHG4;IGHG1;GPR183;IGHV3-23;CD38;IGHA1
B cell receptor signaling pathway (GO:0050853)	7/104	3.21563e-07	3.08343e-05	0	0	18.1024	270.633	IGHG3;IGHM;IGHG4;IGHG1;IGHV3-23;CD38;IGHA1
positive regulation of lymphocyte activation (GO:0051251)	7/104	3.21563e-07	3.08343e-05	0	0	18.1024	270.633	IGHG3;IGHM;IGHG4;IGHG1;IGHV3-23;IGHA1;HSPD1
cellular response to heat (GO:0034605)	5/47	1.73906e-06	0.000150081	0	0	29.2063	387.339	HSPA8;HSPH1;IER5;HSPA1B;HSPA1A
cellular response to unfolded protein (GO:0034620)	4/22	2.19683e-06	0.000172351	0	0	53.9187	702.479	HSPA8;HSPH1;HSPA1B;HSPA1A
cellular response to topologically incorrect protein (GO:0035967)	4/27	5.18492e-06	0.00035372	0	0	42.1866	513.401	HSPA8;HSPH1;HSPA1B;HSPA1A
plasma membrane invagination (GO:0099024)	6/103	5.42572e-06	0.00035372	0	0	15.3224	185.775	IGHG3;IGHM;IGHG4;IGHG1;IGHV3-23;IGHA1
phagocytosis, engulfment (GO:0006911)	6/104	5.73822e-06	0.00035372	0	0	15.1653	183.02	IGHG3;IGHM;IGHG4;IGHG1;IGHV3-23;IGHA1
negative regulation of transcription from RNA polymerase II promoter in response to stress (GO:0097201)	3/10	9.01263e-06	0.000486118	0	0	102.79	1194.1	DNAJB1;JUN;HSPA1A
negative regulation of inclusion body assembly (GO:0090084)	3/10	9.01263e-06	0.000486118	0	0	102.79	1194.1	DNAJB1;HSPA1B;HSPA1A
regulation of inclusion body assembly (GO:0090083)	3/11	1.23539e-05	0.000627141	0	0	89.9367	1016.42	DNAJB1;HSPA1B;HSPA1A
antigen receptor-mediated signaling pathway (GO:0050851)	8/257	1.48992e-05	0.000678396	0	0	8.10009	90.0261	IGHG3;IGHM;IGHG4;IGHG1;IGHV3-23;UBC;CD38;IGHA1
complement activation, classical pathway (GO:0006958)	6/123	1.50578e-05	0.000678396	0	0	12.6904	140.909	IGHG3;IGHM;IGHG4;IGHG1;IGHV3-23;IGHA1
cytokine-mediated signaling pathway (GO:0019221)	12/633	1.63942e-05	0.000678396	0	0	5.03799	55.5115	IGHG4;HSPA8;CDKN1A;IGHG1;HSP90AA1;IRF1;UBC;PIM1;PELI1;HLA-C;IFI30;B2M
humoral immune response mediated by circulating immunoglobulin (GO:0002455)	6/125	1.65079e-05	0.000678396	0	0	12.4758	137.38	IGHG3;IGHM;IGHG4;IGHG1;IGHV3-23;IGHA1
retina homeostasis (GO:0001895)	4/38	2.10359e-05	0.00082518	0	0	28.5222	307.164	IGHG3;HSPB1;IGHA1;B2M
phagocytosis (GO:0006909)	6/135	2.55474e-05	0.000931786	0	0	11.5029	121.643	IGHG3;IGHM;IGHG4;IGHG1;IGHV3-23;IGHA1
cellular response to cytokine stimulus (GO:0071345)	10/456	2.59129e-05	0.000931786	0	0	5.74345	60.6553	IGHG4;HSPA8;CDKN1A;IGHG1;HSP90AA1;IRF1;UBC;PIM1;CXCR4;ZFP36L2
regulation of protein modification by small protein conjugation or removal (GO:1903320)	3/14	2.70003e-05	0.000932049	0	0	65.3987	687.972	HSP90AA1;HSPA1B;HSPA1A
regulation of apoptotic process (GO:0042981)	13/815	4.31723e-05	0.00143299	0	0	4.24377	42.6512	JUN;GADD45B;HSPB1;HSPD1;DNAJA1;TP53INP1;UBC;PIM1;CD38;YME1L1;ATM;HSPA1B;HSPA1A
negative regulation of protein modification by small protein conjugation or removal (GO:1903321)	4/46	4.53028e-05	0.00144801	0	0	23.0801	230.851	DNAJA1;TNFAIP3;HSPA1B;HSPA1A
chaperone-mediated protein complex assembly (GO:0051131)	3/17	4.99717e-05	0.0015402	0	0	51.3769	508.84	HSP90AA1;HSPD1;HSPA1A
negative regulation of protein ubiquitination (GO:0031397)	4/50	6.31038e-05	0.00185256	0	0	21.0689	203.752	DNAJA1;TNFAIP3;HSPA1B;HSPA1A
negative regulation of programmed cell death (GO:0043069)	9/408	6.43994e-05	0.00185256	0	0	5.71673	55.1687	DNAJA1;UBC;PIM1;HSPB1;CD38;YME1L1;HSPA1B;HSPD1;HSPA1A
regulation of protein ubiquitination (GO:0031396)	5/101	7.48694e-05	0.00208427	0	0	12.7431	121.056	DNAJA1;HSP90AA1;TNFAIP3;HSPA1B;HSPA1A
negative regulation of cellular component organization (GO:0051129)	4/54	8.55289e-05	0.00230661	0	0	19.3795	181.521	DNAJB1;HSPA8;HSPA1B;HSPA1A
regulation of tumor necrosis factor-mediated signaling pathway (GO:0010803)	4/56	9.86849e-05	0.00258076	0	0	18.6323	171.856	UBC;TNFAIP3;HSPA1B;HSPA1A
negative regulation of intrinsic apoptotic signaling pathway (GO:2001243)	4/62	0.000146974	0.00373054	0	0	16.6997	147.38	DNAJA1;HSPB1;HERPUD1;HSPA1A
regulation of mRNA stability (GO:0043488)	5/128	0.000228387	0.00537836	0	0	9.93225	83.2766	HSPA8;UBC;HSPB1;ZFP36L2;HSPA1A
antigen processing and presentation of peptide antigen via MHC class I (GO:0002474)	3/28	0.000232658	0.00537836	0	0	28.7552	240.564	HLA-C;IFI30;B2M
interferon-gamma-mediated signaling pathway (GO:0060333)	4/70	0.000235343	0.00537836	0	0	14.6696	122.557	IRF1;HLA-C;IFI30;B2M
negative regulation of apoptotic process (GO:0043066)	9/485	0.000236822	0.00537836	0	0	4.77305	39.8464	DNAJA1;UBC;PIM1;HSPB1;CD38;YME1L1;HSPA1B;HSPD1;HSPA1A
regulation of microtubule nucleation (GO:0010968)	2/6	0.000271074	0.00588638	0	0	118.512	973.353	HSPA1B;HSPA1A
Fc-gamma receptor signaling pathway involved in phagocytosis (GO:0038096)	5/133	0.000272833	0.00588638	0	0	9.54186	78.3067	IGHG3;IGHG4;IGHG1;HSP90AA1;IGHV3-23
Fc-gamma receptor signaling pathway (GO:0038094)	5/134	0.000282459	0.00594542	0	0	9.46741	77.3675	IGHG3;IGHG4;IGHG1;HSP90AA1;IGHV3-23
Fc receptor mediated stimulatory signaling pathway (GO:0002431)	5/135	0.00029234	0.0060069	0	0	9.39411	76.4455	IGHG3;IGHG4;IGHG1;HSP90AA1;IGHV3-23
response to ionizing radiation (GO:0010212)	4/77	0.000339506	0.00681381	0	0	13.2583	105.907	CDKN1A;EEF1D;NABP1;ATM
purine ribonucleoside triphosphate metabolic process (GO:0009205)	3/32	0.000347909	0.00682376	0	0	24.784	197.369	HSPA8;HSPA1B;HSPA1A
positive regulation of tumor necrosis factor-mediated signaling pathway (GO:1903265)	2/7	0.000378443	0.00725769	0	0	94.8048	747.009	HSPA1B;HSPA1A
mRNA catabolic process (GO:0006402)	3/36	0.000494647	0.0092527	0	0	21.7755	165.748	ZFP36L2;HSPA1B;HSPA1A
protein stabilization (GO:0050821)	5/152	0.000503913	0.0092527	0	0	8.30058	63.0272	CDKN1A;HSP90AA1;HSPA1B;HSPD1;HSPA1A
defense response to bacterium (GO:0042742)	6/241	0.000605284	0.0108825	0	0	6.28053	46.5376	IGHG3;IGHM;IGHG4;IGHG1;IGHV3-23;IGHA1
purine ribonucleoside monophosphate metabolic process (GO:0009167)	3/39	0.000627275	0.0110477	0	0	19.9578	147.172	HSPA8;HSPA1B;HSPA1A
antigen processing and presentation of exogenous peptide antigen via MHC class I, TAP-independent (GO:0002480)	2/9	0.000645139	0.0111351	0	0	67.7109	497.407	HLA-C;B2M
regulation of cell death (GO:0010941)	4/96	0.000783371	0.0132559	0	0	10.5101	75.167	JUN;HSPA1B;IER3;HSPA1A
regulation of B cell proliferation (GO:0030888)	3/43	0.000836622	0.0135243	0	0	17.9584	127.256	GPR183;CD38;ATM
RNA catabolic process (GO:0006401)	3/43	0.000836622	0.0135243	0	0	17.9584	127.256	ZFP36L2;HSPA1B;HSPA1A
positive regulation of programmed cell death (GO:0043068)	6/257	0.000846249	0.0135243	0	0	5.8754	41.5667	DNAJA1;JUN;GADD45B;UBC;ATM;HSPD1
negative regulation of cell proliferation (GO:0008285)	7/363	0.000962899	0.0151088	0	0	4.86794	33.8106	CDKN1A;IRF1;TP53INP1;TNFAIP3;PPP2R5C;HSPA1B;HSPA1A
cellular response to ionizing radiation (GO:0071479)	3/46	0.00101957	0.0157123	0	0	16.703	115.056	CDKN1A;EEF1D;ATM
regulation of protein activation cascade (GO:2000257)	4/108	0.00121537	0.0184012	0	0	9.29174	62.3727	IGHG3;IGHG4;IGHG1;IGHV3-23
regulation of complement activation (GO:0030449)	4/109	0.00125758	0.0187119	0	0	9.20279	61.4614	IGHG3;IGHG4;IGHG1;IGHV3-23
positive regulation of ERAD pathway (GO:1904294)	2/13	0.00138226	0.0202185	0	0	43.0801	283.641	EDEM1;HERPUD1
regulation of humoral immune response (GO:0002920)	4/113	0.00143669	0.0206643	0	0	8.86328	58.0139	IGHG3;IGHG4;IGHG1;IGHV3-23
regulation of immune effector process (GO:0002697)	4/114	0.0014841	0.0209963	0	0	8.78226	57.1984	IGHG3;IGHG4;IGHG1;IGHV3-23
cellular response to interferon-gamma (GO:0071346)	4/116	0.00158218	0.0216847	0	0	8.62456	55.6194	IRF1;HLA-C;IFI30;B2M
negative regulation of endoplasmic reticulum stress-induced intrinsic apoptotic signaling pathway (GO:1902236)	2/14	0.00160814	0.0216847	0	0	39.4881	254.014	HERPUD1;HSPA1A
regulation of lymphocyte differentiation (GO:0045619)	2/14	0.00160814	0.0216847	0	0	39.4881	254.014	PRDM1;ZFP36L2
ATP metabolic process (GO:0046034)	3/56	0.00180514	0.0239667	0	0	13.5447	85.5632	HSPA8;HSPA1B;HSPA1A
regulation of acute inflammatory response (GO:0002673)	4/121	0.00184697	0.0241506	0	0	8.25391	51.9518	IGHG3;IGHG4;IGHG1;IGHV3-23
regulation of I-kappaB kinase/NF-kappaB signaling (GO:0043122)	5/204	0.00187563	0.0241593	0	0	6.11545	38.3978	EEF1D;UBC;PELI1;HSPB1;TNFAIP3
positive regulation of apoptotic process (GO:0043065)	6/307	0.00209445	0.0259986	0	0	4.88696	30.145	DNAJA1;JUN;GADD45B;UBC;ATM;HSPD1
negative regulation of cellular process (GO:0048523)	8/534	0.00209852	0.0259986	0	0	3.78044	23.3122	NR4A1;CDKN1A;IRF1;TP53INP1;TXNIP;PPP2R5C;HSPA1B;HSPA1A
dendritic cell chemotaxis (GO:0002407)	2/16	0.00210881	0.0259986	0	0	33.8435	208.531	GPR183;CXCR4
G2/M transition of mitotic cell cycle (GO:0000086)	4/126	0.00214104	0.0260242	0	0	7.91363	48.6409	CDKN1A;HSP90AA1;UBC;TUBA4A
cell cycle G2/M phase transition (GO:0044839)	4/127	0.00220351	0.0264115	0	0	7.8489	48.0173	CDKN1A;HSP90AA1;UBC;TUBA4A
regulation of protein processing (GO:0070613)	4/128	0.00226722	0.0268029	0	0	7.78521	47.4057	IGHG3;IGHG4;IGHG1;IGHV3-23
negative regulation of MAP kinase activity (GO:0043407)	3/61	0.00230778	0.0269137	0	0	12.3739	75.1278	DNAJA1;RGS2;LAX1
regulation of cell cycle (GO:0051726)	5/215	0.00235694	0.0270632	0	0	5.79189	35.0432	NR4A1;JUN;GADD45B;IRF1;PIM1
negative regulation of B cell activation (GO:0050869)	2/17	0.00238332	0.0270632	0	0	31.5857	190.754	TNFAIP3;ATM
DNA damage response, signal transduction by p53 class mediator resulting in cell cycle arrest (GO:0006977)	3/62	0.00241766	0.0270966	0	0	12.1636	73.285	CDKN1A;UBC;ATM
signal transduction involved in mitotic G1 DNA damage checkpoint (GO:0072431)	3/63	0.00253072	0.0276457	0	0	11.9602	71.5133	CDKN1A;UBC;ATM
iron ion homeostasis (GO:0055072)	3/63	0.00253072	0.0276457	0	0	11.9602	71.5133	UBC;B2M;FTL
positive regulation of cytokine production (GO:0001819)	5/220	0.0026031	0.0280809	0	0	5.65576	33.6577	IRF1;LY9;HSPA1B;HSPD1;HSPA1A
purine ribonucleotide metabolic process (GO:0009150)	3/66	0.00288935	0.0307841	0	0	11.389	66.5882	HSPA8;HSPA1B;HSPA1A
regulation of mitotic spindle assembly (GO:1901673)	2/19	0.00298	0.0309848	0	0	27.8669	162.069	HSPA1B;HSPA1A
negative regulation of lymphocyte activation (GO:0051250)	2/19	0.00298	0.0309848	0	0	27.8669	162.069	TNFAIP3;LAX1
regulation of endoplasmic reticulum stress-induced intrinsic apoptotic signaling pathway (GO:1902235)	2/20	0.00330189	0.033923	0	0	26.3175	150.358	HERPUD1;HSPA1A
positive regulation of proteasomal ubiquitin-dependent protein catabolic process (GO:0032436)	3/70	0.003414	0.0346622	0	0	10.7069	60.8137	HSPA1B;HERPUD1;HSPA1A
positive regulation of T cell mediated immunity (GO:0002711)	2/21	0.0036393	0.03652	0	0	24.9311	140.012	B2M;HSPD1
B cell activation (GO:0042113)	3/73	0.00384333	0.0381241	0	0	10.2465	56.9849	GPR183;LAX1;HSPD1
negative regulation of response to endoplasmic reticulum stress (GO:1903573)	2/22	0.00399209	0.0387098	0	0	23.6833	130.813	HERPUD1;HSPA1A
positive regulation of erythrocyte differentiation (GO:0045648)	2/22	0.00399209	0.0387098	0	0	23.6833	130.813	HSPA1B;HSPA1A
negative regulation of extrinsic apoptotic signaling pathway (GO:2001237)	3/76	0.00430417	0.0408999	0	0	9.8239	53.5223	TNFAIP3;HSPA1B;HSPA1A
negative regulation of signal transduction in absence of ligand (GO:1901099)	2/23	0.00436013	0.0408999	0	0	22.5544	122.589	HSPA1B;HSPA1A
negative regulation of extrinsic apoptotic signaling pathway in absence of ligand (GO:2001240)	2/23	0.00436013	0.0408999	0	0	22.5544	122.589	HSPA1B;HSPA1A
antigen processing and presentation of exogenous peptide antigen via MHC class I (GO:0042590)	3/78	0.00462923	0.0417698	0	0	9.56096	51.3937	HLA-C;IFI30;B2M
positive regulation of microtubule polymerization (GO:0031116)	2/24	0.00474327	0.0417698	0	0	21.5281	115.198	HSPA1B;HSPA1A
protein alpha-1,2-demannosylation (GO:0036508)	2/24	0.00474327	0.0417698	0	0	21.5281	115.198	EDEM1;UBC
regulation of chemotaxis (GO:0050920)	2/24	0.00474327	0.0417698	0	0	21.5281	115.198	GPR183;CXCR4
transition metal ion homeostasis (GO:0055076)	2/24	0.00474327	0.0417698	0	0	21.5281	115.198	B2M;FTL
cytoplasmic pattern recognition receptor signaling pathway (GO:0002753)	2/24	0.00474327	0.0417698	0	0	21.5281	115.198	UBC;TNFAIP3
negative regulation of mitotic cell cycle phase transition (GO:1901991)	3/79	0.00479718	0.0418178	0	0	9.43469	50.3787	CDKN1A;UBC;ZFP36L2
cellular response to vascular endothelial growth factor stimulus (GO:0035924)	2/25	0.00514139	0.0435002	0	0	20.5911	108.524	NR4A1;HSPB1
regulation of spindle assembly (GO:0090169)	2/25	0.00514139	0.0435002	0	0	20.5911	108.524	HSPA1B;HSPA1A
nucleotide-binding domain, leucine rich repeat containing receptor signaling pathway (GO:0035872)	2/25	0.00514139	0.0435002	0	0	20.5911	108.524	UBC;TNFAIP3
DNA damage response, signal transduction by p53 class mediator (GO:0030330)	3/82	0.00532299	0.0441705	0	0	9.07503	47.5143	CDKN1A;UBC;ATM
positive regulation of cell cycle arrest (GO:0071158)	3/82	0.00532299	0.0441705	0	0	9.07503	47.5143	CDKN1A;UBC;ATM
positive regulation of homeostatic process (GO:0032846)	3/83	0.00550565	0.0452512	0	0	8.96114	46.6157	PPP1R10;HSPA1B;HSPA1A
regulation of type I interferon production (GO:0032479)	3/85	0.00588217	0.047801	0	0	8.7417	44.8959	IRF1;UBC;TNFAIP3
regulation of protein transport (GO:0051223)	2/27	0.00598204	0.047801	0	0	18.9419	96.9635	DNAJA1;HSPA8
regulation of extrinsic apoptotic signaling pathway in absence of ligand (GO:2001239)	2/27	0.00598204	0.047801	0	0	18.9419	96.9635	HSPA1B;HSPA1A
nucleotide-binding oligomerization domain containing signaling pathway (GO:0070423)	2/28	0.0064243	0.0504016	0	0	18.2125	91.9304	UBC;TNFAIP3
protein K63-linked deubiquitination (GO:0070536)	2/28	0.0064243	0.0504016	0	0	18.2125	91.9304	TNFAIP3;OTUD1
positive regulation of myeloid cell differentiation (GO:0045639)	2/29	0.00688102	0.0530207	0	0	17.537	87.3167	HSPA1B;HSPA1A
MyD88-dependent toll-like receptor signaling pathway (GO:0002755)	2/29	0.00688102	0.0530207	0	0	17.537	87.3167	UBC;HSPD1
positive regulation of B cell proliferation (GO:0030890)	2/30	0.00735205	0.0560994	0	0	16.9099	83.0744	GPR183;CD38
protein polyubiquitination (GO:0000209)	5/283	0.00751137	0.0560994	0	0	4.36007	21.3266	RNF213;UBC;PELI1;TNFAIP3;RBBP6
regulation of transcription from RNA polymerase II promoter in response to stress (GO:0043618)	3/93	0.00754059	0.0560994	0	0	7.96145	38.9112	DNAJB1;UBC;HSPA1A
proteolysis involved in cellular protein catabolic process (GO:0051603)	3/93	0.00754059	0.0560994	0	0	7.96145	38.9112	UBC;TNFAIP3;YME1L1
cellular response to fibroblast growth factor stimulus (GO:0044344)	3/94	0.00776532	0.0572775	0	0	7.87356	38.2504	NR4A1;UBC;ZFP36L2
regulation of mitotic cell cycle phase transition (GO:1901990)	4/184	0.00819555	0.0599386	0	0	5.34797	25.6925	HSP90AA1;UBC;TUBA4A;ZFP36L2
regulation of erythrocyte differentiation (GO:0045646)	2/32	0.00833657	0.0599539	0	0	15.781	75.545	HSPA1B;HSPA1A
positive regulation of telomere maintenance (GO:0032206)	2/32	0.00833657	0.0599539	0	0	15.781	75.545	PPP1R10;ATM
mRNA metabolic process (GO:0016071)	3/97	0.00846313	0.060361	0	0	7.62112	36.3683	ZFP36L2;HSPA1B;HSPA1A
receptor-mediated endocytosis (GO:0006898)	4/188	0.0088236	0.0615918	0	0	5.23065	24.7427	HSP90AA1;HSPH1;IGHV3-23;IGHA1
positive regulation of cytokine-mediated signaling pathway (GO:0001961)	2/33	0.00884981	0.0615918	0	0	15.2711	72.1921	HSPA1B;HSPA1A
entry into host cell (GO:0030260)	2/33	0.00884981	0.0615918	0	0	15.2711	72.1921	UBC;CXCR4
cellular response to transforming growth factor beta stimulus (GO:0071560)	3/100	0.0091967	0.063494	0	0	7.3843	34.6243	JUN;UBC;ZFP36L2
regulation of interleukin-8 production (GO:0032677)	2/34	0.00937685	0.064224	0	0	14.7932	69.0768	HSPA1B;HSPA1A
regulation of intracellular signal transduction (GO:1902531)	6/422	0.00970104	0.0658375	0	0	3.51526	16.2951	TP53INP1;UBC;HSPB1;ATM;PPP2R5C;IER3
antibacterial humoral response (GO:0019731)	2/35	0.00991758	0.0658375	0	0	14.3442	66.176	IGHM;IGHA1
regulation of mitotic spindle organization (GO:0060236)	2/35	0.00991758	0.0658375	0	0	14.3442	66.176	HSPA1B;HSPA1A
protein kinase B signaling (GO:0043491)	2/35	0.00991758	0.0658375	0	0	14.3442	66.176	NR4A1;CDKN1A
response to endoplasmic reticulum stress (GO:0034976)	3/106	0.0107726	0.0709673	0	0	6.95204	31.498	JUN;CREB3L2;HERPUD1
negative regulation of transcription from RNA polymerase II promoter (GO:0000122)	7/565	0.0108853	0.0711671	0	0	3.07364	13.8939	DNAJB1;JUN;TCF25;UBC;FOSB;PRDM1;HSPA1A
ERBB2 signaling pathway (GO:0038128)	2/39	0.0122149	0.079259	0	0	12.7909	56.345	HSP90AA1;UBC
negative regulation of cell growth (GO:0030308)	3/115	0.0134128	0.0857423	0	0	6.39049	27.5529	CDKN1A;HSPA1B;HSPA1A
cellular response to oxidative stress (GO:0034599)	3/115	0.0134128	0.0857423	0	0	6.39049	27.5529	JUN;HSPA1B;HSPA1A
regulation of interleukin-6 production (GO:0032675)	2/42	0.0140755	0.0886657	0	0	11.8298	50.434	TNFAIP3;HSPD1
cellular response to radiation (GO:0071478)	2/42	0.0140755	0.0886657	0	0	11.8298	50.434	CDKN1A;EEF1D
regulation of cell proliferation (GO:0042127)	8/740	0.0142248	0.0889563	0	0	2.68768	11.4301	CDKN1A;JUN;IRF1;TP53INP1;PPP2R5C;IER5;HSPA1B;HSPA1A
protein transmembrane import into intracellular organelle (GO:0044743)	2/43	0.0147213	0.0913995	0	0	11.5407	48.6837	HSP90AA1;HSPD1
negative regulation of growth (GO:0045926)	3/120	0.015025	0.091536	0	0	6.11585	25.6746	CDKN1A;HSPA1B;HSPA1A
mitotic cell cycle phase transition (GO:0044772)	4/221	0.0152267	0.091536	0	0	4.42778	18.529	CDKN1A;HSP90AA1;UBC;TUBA4A
negative regulation of type I interferon production (GO:0032480)	2/44	0.0153797	0.091536	0	0	11.2653	47.0293	UBC;TNFAIP3
sprouting angiogenesis (GO:0002040)	2/44	0.0153797	0.091536	0	0	11.2653	47.0293	NR4A1;RNF213
positive regulation of interleukin-8 production (GO:0032757)	2/44	0.0153797	0.091536	0	0	11.2653	47.0293	HSPA1B;HSPA1A
regulation of T cell activation (GO:0050863)	2/44	0.0153797	0.091536	0	0	11.2653	47.0293	LAX1;HSPD1
ubiquitin-dependent protein catabolic process (GO:0006511)	5/341	0.0158413	0.0936373	0	0	3.59678	14.9091	RNF213;UBC;TNFAIP3;RBBP6;PPP2R5C
RNA secondary structure unwinding (GO:0010501)	2/46	0.0167338	0.0982402	0	0	10.7522	43.9798	DDX3Y;EIF4A1
negative regulation of gene expression (GO:0010629)	7/618	0.0170716	0.0995457	0	0	2.79933	11.3942	HSPA8;JUN;IRF1;CD38;ZFP36L2;HSPA1B;HSPA1A
neutrophil degranulation (GO:0043312)	6/479	0.0171941	0.0995873	0	0	3.08261	12.5252	HSPA8;HSP90AA1;B2M;HSPA1B;FTL;HSPA1A
apoptotic process (GO:0006915)	4/231	0.0176228	0.101271	0	0	4.23058	17.0854	IRF1;CXCR4;IER3;HSPD1
positive regulation of NF-kappaB transcription factor activity (GO:0051092)	3/128	0.0178234	0.101271	0	0	5.72212	23.0444	UBC;HSPA1B;HSPA1A
neutrophil activation involved in immune response (GO:0002283)	6/483	0.0178369	0.101271	0	0	3.05613	12.3055	HSPA8;HSP90AA1;B2M;HSPA1B;FTL;HSPA1A
negative regulation of mitotic cell cycle (GO:0045930)	2/48	0.0181369	0.101637	0	0	10.2836	41.2354	PPP1R10;ZFP36L2
protein K48-linked ubiquitination (GO:0070936)	2/48	0.0181369	0.101637	0	0	10.2836	41.2354	PELI1;TNFAIP3
neutrophil mediated immunity (GO:0002446)	6/487	0.0184961	0.102981	0	0	3.03009	12.0907	HSPA8;HSP90AA1;B2M;HSPA1B;FTL;HSPA1A
regulation of signal transduction by p53 class mediator (GO:1901796)	3/138	0.0217031	0.118441	0	0	5.29558	20.2837	TP53INP1;UBC;ATM
negative regulation of cellular response to transforming growth factor beta stimulus (GO:1903845)	2/53	0.0218529	0.118441	0	0	9.27311	35.455	UBC;HSPA1A
cellular response to growth factor stimulus (GO:0071363)	3/139	0.0221145	0.118441	0	0	5.25638	20.0348	NR4A1;HSPB1;ZFP36L2
protein targeting to mitochondrion (GO:0006626)	2/54	0.0226308	0.118441	0	0	9.09432	34.4533	HSP90AA1;HSPD1
modification-dependent protein catabolic process (GO:0019941)	3/141	0.02295	0.118441	0	0	5.17968	19.5504	RNF213;UBC;RBBP6
regulation of immune response (GO:0050776)	4/251	0.0230907	0.118441	0	0	3.88407	14.6365	IRF1;IGHV3-23;HLA-C;B2M
regulation of cellular catabolic process (GO:0031329)	2/55	0.0234202	0.118441	0	0	8.92228	33.4957	HSPB1;ATM
negative regulation of transforming growth factor beta receptor signaling pathway (GO:0030512)	2/55	0.0234202	0.118441	0	0	8.92228	33.4957	UBC;HSPA1A
positive regulation of DNA biosynthetic process (GO:2000573)	2/55	0.0234202	0.118441	0	0	8.92228	33.4957	HSP90AA1;ATM
negative regulation of transcription, DNA-templated (GO:0045892)	8/813	0.0235721	0.118441	0	0	2.43466	9.12433	HSPA8;JUN;TCF25;IRF1;UBC;CD38;FOSB;PRDM1
regulation of transcription from RNA polymerase II promoter (GO:0006357)	12/1478	0.0239828	0.118441	0	0	2.04063	7.61242	NR4A1;CDKN1A;JUN;TCF25;IRF1;NFKBIZ;UBC;FOSB;PRDM1;CHD2;IER5;HSPD1
cellular iron ion homeostasis (GO:0006879)	2/56	0.0242207	0.118441	0	0	8.75661	32.5794	UBC;FTL
cellular protein complex assembly (GO:0043623)	3/144	0.0242353	0.118441	0	0	5.0687	18.8553	HSP90AA1;HSPD1;HSPA1A
definitive hemopoiesis (GO:0060216)	1/6	0.0255272	0.118441	0	0	46.8447	171.827	ZFP36L2
polyamine biosynthetic process (GO:0006596)	1/6	0.0255272	0.118441	0	0	46.8447	171.827	SAT1
response to granulocyte macrophage colony-stimulating factor (GO:0097012)	1/6	0.0255272	0.118441	0	0	46.8447	171.827	ZFP36L2
cellular response to iron ion (GO:0071281)	1/6	0.0255272	0.118441	0	0	46.8447	171.827	B2M
T-helper 17 cell lineage commitment (GO:0072540)	1/6	0.0255272	0.118441	0	0	46.8447	171.827	LY9
positive regulation of cardiac muscle contraction (GO:0060452)	1/6	0.0255272	0.118441	0	0	46.8447	171.827	RGS2
positive regulation of receptor binding (GO:1900122)	1/6	0.0255272	0.118441	0	0	46.8447	171.827	B2M
negative regulation of bone resorption (GO:0045779)	1/6	0.0255272	0.118441	0	0	46.8447	171.827	TNFAIP3
regulation of cardiac muscle cell apoptotic process (GO:0010665)	1/6	0.0255272	0.118441	0	0	46.8447	171.827	PPP1R10
protein deubiquitination involved in ubiquitin-dependent protein catabolic process (GO:0071947)	1/6	0.0255272	0.118441	0	0	46.8447	171.827	TNFAIP3
negative regulation of phospholipase activity (GO:0010519)	1/6	0.0255272	0.118441	0	0	46.8447	171.827	RGS2
regulation of MHC class I biosynthetic process (GO:0045343)	1/6	0.0255272	0.118441	0	0	46.8447	171.827	HSPH1
spermine metabolic process (GO:0008215)	1/6	0.0255272	0.118441	0	0	46.8447	171.827	SAT1
negative regulation of cell cycle phase transition (GO:1901988)	1/6	0.0255272	0.118441	0	0	46.8447	171.827	ZFP36L2
cellular response to granulocyte macrophage colony-stimulating factor stimulus (GO:0097011)	1/6	0.0255272	0.118441	0	0	46.8447	171.827	ZFP36L2
peptidyl-serine autophosphorylation (GO:0036289)	1/6	0.0255272	0.118441	0	0	46.8447	171.827	ATM
antigen processing and presentation of endogenous peptide antigen (GO:0002483)	1/6	0.0255272	0.118441	0	0	46.8447	171.827	B2M
regulation of NK T cell activation (GO:0051133)	1/6	0.0255272	0.118441	0	0	46.8447	171.827	HSPH1
regulation of G2/M transition of mitotic cell cycle (GO:0010389)	3/149	0.0264626	0.122124	0	0	4.89388	17.7747	HSP90AA1;UBC;TUBA4A
endocytosis (GO:0006897)	4/263	0.0268165	0.123099	0	0	3.70186	13.396	HSP90AA1;HSPH1;IGHV3-23;IGHA1
positive regulation of type I interferon production (GO:0032481)	2/62	0.0292539	0.124501	0	0	7.87857	27.8251	IRF1;HSPD1
negative regulation of G2/M transition of mitotic cell cycle (GO:0010972)	2/62	0.0292539	0.124501	0	0	7.87857	27.8251	UBC;ATM
regulation of translational initiation (GO:0006446)	2/62	0.0292539	0.124501	0	0	7.87857	27.8251	EIF5;HSPB1
positive regulation of NK T cell activation (GO:0051135)	1/7	0.0297187	0.124501	0	0	39.0353	137.247	HSPH1
membrane fusion involved in viral entry into host cell (GO:0039663)	1/7	0.0297187	0.124501	0	0	39.0353	137.247	CXCR4
negative regulation of muscle hypertrophy (GO:0014741)	1/7	0.0297187	0.124501	0	0	39.0353	137.247	RGS2
negative regulation of mitochondrial outer membrane permeabilization involved in apoptotic signaling pathway (GO:1901029)	1/7	0.0297187	0.124501	0	0	39.0353	137.247	HSPA1A
regulation of alpha-beta T cell differentiation (GO:0046637)	1/7	0.0297187	0.124501	0	0	39.0353	137.247	PRDM1
positive regulation of striated muscle contraction (GO:0045989)	1/7	0.0297187	0.124501	0	0	39.0353	137.247	RGS2
regulation of toll-like receptor 3 signaling pathway (GO:0034139)	1/7	0.0297187	0.124501	0	0	39.0353	137.247	TNFAIP3
regulation of establishment of protein localization (GO:0070201)	1/7	0.0297187	0.124501	0	0	39.0353	137.247	DNAJA1
positive regulation of cell migration by vascular endothelial growth factor signaling pathway (GO:0038089)	1/7	0.0297187	0.124501	0	0	39.0353	137.247	HSPB1
fusion of virus membrane with host plasma membrane (GO:0019064)	1/7	0.0297187	0.124501	0	0	39.0353	137.247	CXCR4
negative regulation of telomere capping (GO:1904354)	1/7	0.0297187	0.124501	0	0	39.0353	137.247	ATM
activation of MAPKKK activity (GO:0000185)	1/7	0.0297187	0.124501	0	0	39.0353	137.247	GADD45B
outer mitochondrial membrane organization (GO:0007008)	1/7	0.0297187	0.124501	0	0	39.0353	137.247	HSP90AA1
spermidine metabolic process (GO:0008216)	1/7	0.0297187	0.124501	0	0	39.0353	137.247	SAT1
positive regulation of ER-associated ubiquitin-dependent protein catabolic process (GO:1903071)	1/7	0.0297187	0.124501	0	0	39.0353	137.247	HERPUD1
cellular response to type I interferon (GO:0071357)	2/65	0.0319135	0.126074	0	0	7.50227	25.8433	IRF1;HLA-C
DNA synthesis involved in DNA repair (GO:0000731)	2/65	0.0319135	0.126074	0	0	7.50227	25.8433	UBC;ATM
cellular response to reactive oxygen species (GO:0034614)	2/65	0.0319135	0.126074	0	0	7.50227	25.8433	JUN;TNFAIP3
negative regulation of apoptotic signaling pathway (GO:2001234)	2/65	0.0319135	0.126074	0	0	7.50227	25.8433	HERPUD1;HSPA1A
type I interferon signaling pathway (GO:0060337)	2/65	0.0319135	0.126074	0	0	7.50227	25.8433	IRF1;HLA-C
negative regulation of intracellular signal transduction (GO:1902532)	3/161	0.0322412	0.126074	0	0	4.51944	15.5221	TNFAIP3;PPP2R5C;HERPUD1
positive regulation of I-kappaB kinase/NF-kappaB signaling (GO:0043123)	3/163	0.0332634	0.126074	0	0	4.4625	15.1872	EEF1D;UBC;PELI1
regulation of establishment of protein localization to mitochondrion (GO:1903747)	1/8	0.0338924	0.126074	0	0	33.4571	113.238	DNAJA1
stress-induced premature senescence (GO:0090400)	1/8	0.0338924	0.126074	0	0	33.4571	113.238	CDKN1A
polyol transport (GO:0015791)	1/8	0.0338924	0.126074	0	0	33.4571	113.238	SLC5A3
myelin maintenance (GO:0043217)	1/8	0.0338924	0.126074	0	0	33.4571	113.238	CXCR4
T-helper 17 cell differentiation (GO:0072539)	1/8	0.0338924	0.126074	0	0	33.4571	113.238	LY9
negative regulation of toll-like receptor 4 signaling pathway (GO:0034144)	1/8	0.0338924	0.126074	0	0	33.4571	113.238	TNFAIP3
negative regulation of lipase activity (GO:0060192)	1/8	0.0338924	0.126074	0	0	33.4571	113.238	RGS2
actin filament network formation (GO:0051639)	1/8	0.0338924	0.126074	0	0	33.4571	113.238	COBLL1
positive regulation of respiratory burst (GO:0060267)	1/8	0.0338924	0.126074	0	0	33.4571	113.238	IGHA1
DNA damage induced protein phosphorylation (GO:0006975)	1/8	0.0338924	0.126074	0	0	33.4571	113.238	ATM
negative regulation of bone remodeling (GO:0046851)	1/8	0.0338924	0.126074	0	0	33.4571	113.238	TNFAIP3
cellular response to UV-B (GO:0071493)	1/8	0.0338924	0.126074	0	0	33.4571	113.238	CDKN1A
T-helper cell lineage commitment (GO:0002295)	1/8	0.0338924	0.126074	0	0	33.4571	113.238	LY9
regulation of toll-like receptor 2 signaling pathway (GO:0034135)	1/8	0.0338924	0.126074	0	0	33.4571	113.238	TNFAIP3
positive regulation of IRE1-mediated unfolded protein response (GO:1903896)	1/8	0.0338924	0.126074	0	0	33.4571	113.238	HSPA1A
positive regulation of tumor necrosis factor biosynthetic process (GO:0042535)	1/8	0.0338924	0.126074	0	0	33.4571	113.238	HSPB1
regulation of receptor binding (GO:1900120)	1/8	0.0338924	0.126074	0	0	33.4571	113.238	B2M
negative regulation of establishment of protein localization (GO:1904950)	1/8	0.0338924	0.126074	0	0	33.4571	113.238	DNAJA1
B cell mediated immunity (GO:0019724)	1/8	0.0338924	0.126074	0	0	33.4571	113.238	HSPD1
regulation of innate immune response (GO:0045088)	2/69	0.0356015	0.131863	0	0	7.05295	23.5242	IRF1;TNFAIP3
vascular endothelial growth factor receptor signaling pathway (GO:0048010)	2/70	0.0365482	0.134791	0	0	6.94888	22.9947	HSP90AA1;HSPB1
positive regulation of lymphocyte proliferation (GO:0050671)	2/71	0.0375046	0.135126	0	0	6.84783	22.4834	GPR183;CD38
inositol metabolic process (GO:0006020)	1/9	0.0380483	0.135126	0	0	29.2735	95.6922	SLC5A3
mitochondrial protein processing (GO:0034982)	1/9	0.0380483	0.135126	0	0	29.2735	95.6922	YME1L1
regulation of natural killer cell activation (GO:0032814)	1/9	0.0380483	0.135126	0	0	29.2735	95.6922	PRDM1
endothelial cell chemotaxis (GO:0035767)	1/9	0.0380483	0.135126	0	0	29.2735	95.6922	NR4A1
regulation of ER-associated ubiquitin-dependent protein catabolic process (GO:1903069)	1/9	0.0380483	0.135126	0	0	29.2735	95.6922	HERPUD1
mature B cell differentiation involved in immune response (GO:0002313)	1/9	0.0380483	0.135126	0	0	29.2735	95.6922	GPR183
protein hexamerization (GO:0034214)	1/9	0.0380483	0.135126	0	0	29.2735	95.6922	YME1L1
B cell homeostasis (GO:0001782)	1/9	0.0380483	0.135126	0	0	29.2735	95.6922	TNFAIP3
regulation of protein complex assembly (GO:0043254)	2/73	0.0394459	0.138429	0	0	6.65426	21.5121	HSPA8;HSP90AA1
positive regulation of proteasomal protein catabolic process (GO:1901800)	2/73	0.0394459	0.138429	0	0	6.65426	21.5121	HSPA1B;HSPA1A
positive regulation of MAP kinase activity (GO:0043406)	3/177	0.0408871	0.138429	0	0	4.10054	13.1092	GADD45B;UBC;CXCR4
antigen processing and presentation of exogenous peptide antigen via MHC class I, TAP-dependent (GO:0002479)	2/75	0.0414248	0.138429	0	0	6.4713	20.6038	HLA-C;B2M
regulation of defense response (GO:0031347)	2/75	0.0414248	0.138429	0	0	6.4713	20.6038	IRF1;TNFAIP3
glomerular filtration (GO:0003094)	1/10	0.0421865	0.138429	0	0	26.0196	82.3691	IGHA1
positive regulation of protein exit from endoplasmic reticulum (GO:0070863)	1/10	0.0421865	0.138429	0	0	26.0196	82.3691	EDEM1
3'-UTR-mediated mRNA destabilization (GO:0061158)	1/10	0.0421865	0.138429	0	0	26.0196	82.3691	ZFP36L2
protein localization to mitochondrion (GO:0070585)	1/10	0.0421865	0.138429	0	0	26.0196	82.3691	DNAJA1
negative regulation of stem cell differentiation (GO:2000737)	1/10	0.0421865	0.138429	0	0	26.0196	82.3691	ZFP36L2
protein K11-linked deubiquitination (GO:0035871)	1/10	0.0421865	0.138429	0	0	26.0196	82.3691	TNFAIP3
regulation of phospholipase activity (GO:0010517)	1/10	0.0421865	0.138429	0	0	26.0196	82.3691	RGS2
regulation of respiratory burst (GO:0060263)	1/10	0.0421865	0.138429	0	0	26.0196	82.3691	IGHA1
positive regulation of glial cell differentiation (GO:0045687)	1/10	0.0421865	0.138429	0	0	26.0196	82.3691	CXCR4
regulation of DNA-templated transcription, initiation (GO:2000142)	1/10	0.0421865	0.138429	0	0	26.0196	82.3691	JUN
chaperone-mediated protein transport (GO:0072321)	1/10	0.0421865	0.138429	0	0	26.0196	82.3691	HSPA8
T cell chemotaxis (GO:0010818)	1/10	0.0421865	0.138429	0	0	26.0196	82.3691	GPR183
glycoprotein catabolic process (GO:0006516)	1/10	0.0421865	0.138429	0	0	26.0196	82.3691	EDEM1
negative regulation of B cell proliferation (GO:0030889)	1/10	0.0421865	0.138429	0	0	26.0196	82.3691	ATM
positive regulation of nuclease activity (GO:0032075)	1/10	0.0421865	0.138429	0	0	26.0196	82.3691	HSPA1A
transforming growth factor beta receptor signaling pathway (GO:0007179)	2/76	0.0424281	0.13847	0	0	6.38353	20.1716	JUN;UBC
ERAD pathway (GO:0036503)	2/77	0.0434404	0.13847	0	0	6.2981	19.7531	EDEM1;HERPUD1
negative regulation of transmembrane receptor protein serine/threonine kinase signaling pathway (GO:0090101)	2/77	0.0434404	0.13847	0	0	6.2981	19.7531	UBC;HSPA1A
Fc-epsilon receptor signaling pathway (GO:0038095)	3/182	0.0438061	0.13847	0	0	3.98499	12.465	JUN;IGHV3-23;UBC
Fc receptor signaling pathway (GO:0038093)	3/183	0.0444021	0.13847	0	0	3.96265	12.3415	JUN;IGHV3-23;UBC
activation of cysteine-type endopeptidase activity involved in apoptotic process (GO:0006919)	2/79	0.045492	0.13847	0	0	6.13389	18.9551	HSPE1;HSPD1
regulation of transforming growth factor beta receptor signaling pathway (GO:0017015)	2/79	0.045492	0.13847	0	0	6.13389	18.9551	UBC;HSPA1A
cellular response to interferon-beta (GO:0035458)	1/11	0.0463072	0.13847	0	0	23.4165	71.9461	IRF1
isotype switching (GO:0045190)	1/11	0.0463072	0.13847	0	0	23.4165	71.9461	HSPD1
replicative senescence (GO:0090399)	1/11	0.0463072	0.13847	0	0	23.4165	71.9461	ATM
regulation of tumor necrosis factor biosynthetic process (GO:0042534)	1/11	0.0463072	0.13847	0	0	23.4165	71.9461	HSPB1
negative regulation of T cell differentiation (GO:0045581)	1/11	0.0463072	0.13847	0	0	23.4165	71.9461	IRF1
negative regulation of leukocyte cell-cell adhesion (GO:1903038)	1/11	0.0463072	0.13847	0	0	23.4165	71.9461	LAX1
negative regulation of JUN kinase activity (GO:0043508)	1/11	0.0463072	0.13847	0	0	23.4165	71.9461	DNAJA1
T-helper cell differentiation (GO:0042093)	1/11	0.0463072	0.13847	0	0	23.4165	71.9461	GPR183
negative regulation of cardiac muscle hypertrophy (GO:0010614)	1/11	0.0463072	0.13847	0	0	23.4165	71.9461	RGS2
T cell differentiation in thymus (GO:0033077)	1/11	0.0463072	0.13847	0	0	23.4165	71.9461	ZFP36L2
intrinsic apoptotic signaling pathway in response to oxidative stress (GO:0008631)	1/11	0.0463072	0.13847	0	0	23.4165	71.9461	PDK1
regulation of non-canonical Wnt signaling pathway (GO:2000050)	1/11	0.0463072	0.13847	0	0	23.4165	71.9461	RNF213
relaxation of cardiac muscle (GO:0055119)	1/11	0.0463072	0.13847	0	0	23.4165	71.9461	RGS2
renal filtration (GO:0097205)	1/11	0.0463072	0.13847	0	0	23.4165	71.9461	IGHA1
negative regulation of cell division (GO:0051782)	1/11	0.0463072	0.13847	0	0	23.4165	71.9461	TXNIP
relaxation of muscle (GO:0090075)	1/11	0.0463072	0.13847	0	0	23.4165	71.9461	RGS2
histone mRNA catabolic process (GO:0071044)	1/11	0.0463072	0.13847	0	0	23.4165	71.9461	ATM
negative regulation of receptor binding (GO:1900121)	1/11	0.0463072	0.13847	0	0	23.4165	71.9461	B2M
regulation of phosphatidylinositol 3-kinase signaling (GO:0014066)	2/80	0.0465311	0.13847	0	0	6.05495	18.5744	PPP2R5C;IER3
ERBB signaling pathway (GO:0038127)	2/80	0.0465311	0.13847	0	0	6.05495	18.5744	HSP90AA1;UBC
protein catabolic process (GO:0030163)	2/81	0.0475788	0.140138	0	0	5.978	18.2052	HSPA8;HSP90AA1
positive regulation of protein catabolic process (GO:0045732)	2/81	0.0475788	0.140138	0	0	5.978	18.2052	HSP90AA1;TNFAIP3
negative regulation of cell death (GO:0060548)	2/81	0.0475788	0.140138	0	0	5.978	18.2052	HSPA1B;HSPA1A
positive regulation of gene expression (GO:0010628)	7/771	0.048089	0.141159	0	0	2.22099	6.74004	JUN;IRF1;CREB3L2;TP53INP1;CD38;HSPA1B;HSPA1A
regulation of retrograde protein transport, ER to cytosol (GO:1904152)	1/12	0.0504103	0.142636	0	0	21.2866	63.5951	EDEM1
signal transduction involved in G2 DNA damage checkpoint (GO:0072425)	1/12	0.0504103	0.142636	0	0	21.2866	63.5951	ATM
positive regulation of interleukin-1 production (GO:0032732)	1/12	0.0504103	0.142636	0	0	21.2866	63.5951	HSPB1
regulation of oligodendrocyte differentiation (GO:0048713)	1/12	0.0504103	0.142636	0	0	21.2866	63.5951	CXCR4
modification-dependent macromolecule catabolic process (GO:0043632)	1/12	0.0504103	0.142636	0	0	21.2866	63.5951	UBC
entry of bacterium into host cell (GO:0035635)	1/12	0.0504103	0.142636	0	0	21.2866	63.5951	UBC
establishment of protein localization to mitochondrial membrane (GO:0090151)	1/12	0.0504103	0.142636	0	0	21.2866	63.5951	HSP90AA1
PERK-mediated unfolded protein response (GO:0036499)	1/12	0.0504103	0.142636	0	0	21.2866	63.5951	HERPUD1
polyamine metabolic process (GO:0006595)	1/12	0.0504103	0.142636	0	0	21.2866	63.5951	SAT1
positive regulation of T cell cytokine production (GO:0002726)	1/12	0.0504103	0.142636	0	0	21.2866	63.5951	B2M
negative regulation by host of viral transcription (GO:0043922)	1/12	0.0504103	0.142636	0	0	21.2866	63.5951	JUN
regulation of mitotic nuclear division (GO:0007088)	2/84	0.0507735	0.142728	0	0	5.75842	17.1623	HSPA1B;HSPA1A
regulation of cell cycle G2/M phase transition (GO:1902749)	2/84	0.0507735	0.142728	0	0	5.75842	17.1623	HSP90AA1;TUBA4A
toll-like receptor signaling pathway (GO:0002224)	2/86	0.0529452	0.146056	0	0	5.62075	16.5166	UBC;HSPD1
cellular response to DNA damage stimulus (GO:0006974)	4/329	0.0534965	0.146056	0	0	2.94019	8.60928	CDKN1A;NABP1;RBBP6;ATM
response to iron ion (GO:0010039)	1/13	0.054496	0.146056	0	0	19.5118	56.772	B2M
regulation of interleukin-1 beta production (GO:0032651)	1/13	0.054496	0.146056	0	0	19.5118	56.772	HSPB1
regulation of acyl-CoA biosynthetic process (GO:0050812)	1/13	0.054496	0.146056	0	0	19.5118	56.772	PDK1
regulation of endothelial cell chemotaxis (GO:2001026)	1/13	0.054496	0.146056	0	0	19.5118	56.772	HSPB1
regulation of necrotic cell death (GO:0010939)	1/13	0.054496	0.146056	0	0	19.5118	56.772	UBC
positive regulation of cardiac muscle cell proliferation (GO:0060045)	1/13	0.054496	0.146056	0	0	19.5118	56.772	PIM1
regulation of T cell cytokine production (GO:0002724)	1/13	0.054496	0.146056	0	0	19.5118	56.772	B2M
regulation of acetyl-CoA biosynthetic process from pyruvate (GO:0010510)	1/13	0.054496	0.146056	0	0	19.5118	56.772	PDK1
positive regulation of interleukin-17 production (GO:0032740)	1/13	0.054496	0.146056	0	0	19.5118	56.772	LY9
positive regulation of endothelial cell chemotaxis (GO:2001028)	1/13	0.054496	0.146056	0	0	19.5118	56.772	HSPB1
response to UV-B (GO:0010224)	1/13	0.054496	0.146056	0	0	19.5118	56.772	CDKN1A
B cell activation involved in immune response (GO:0002312)	1/13	0.054496	0.146056	0	0	19.5118	56.772	GPR183
regulation of cellular carbohydrate metabolic process (GO:0010675)	1/13	0.054496	0.146056	0	0	19.5118	56.772	PDK1
regulation of stem cell differentiation (GO:2000736)	2/88	0.0551496	0.146895	0	0	5.48948	15.9069	UBC;ZFP36L2
regulation of proteasomal ubiquitin-dependent protein catabolic process (GO:0032434)	2/88	0.0551496	0.146895	0	0	5.48948	15.9069	HSPA1B;HSPA1A
regulation of cell growth (GO:0001558)	3/201	0.0558166	0.148215	0	0	3.59912	10.3859	CDKN1A;HSPA1B;HSPA1A
regulation of autophagy (GO:0010506)	3/203	0.0571637	0.151326	0	0	3.56277	10.1961	TP53INP1;HSPB1;ATM
regulation of cytokine-mediated signaling pathway (GO:0001959)	2/90	0.057386	0.15145	0	0	5.36418	15.3306	UBC;TNFAIP3
positive regulation of DNA damage response, signal transduction by p53 class mediator (GO:0043517)	1/14	0.0585643	0.151775	0	0	18.01	51.1056	ATM
regulation of nuclear-transcribed mRNA catabolic process, deadenylation-dependent decay (GO:1900151)	1/14	0.0585643	0.151775	0	0	18.01	51.1056	ZFP36L2
positive regulation of vascular smooth muscle cell proliferation (GO:1904707)	1/14	0.0585643	0.151775	0	0	18.01	51.1056	JUN
regulation of adaptive immune response (GO:0002819)	1/14	0.0585643	0.151775	0	0	18.01	51.1056	IRF1
regulation of defense response to virus (GO:0050688)	1/14	0.0585643	0.151775	0	0	18.01	51.1056	TNFAIP3
cell migration involved in sprouting angiogenesis (GO:0002042)	1/14	0.0585643	0.151775	0	0	18.01	51.1056	NR4A1
cellular transition metal ion homeostasis (GO:0046916)	2/93	0.060799	0.157094	0	0	5.18655	14.5233	UBC;FTL
positive regulation of alpha-beta T cell activation (GO:0046635)	1/15	0.0626153	0.157542	0	0	16.7227	46.3343	HSPH1
regulation of B cell differentiation (GO:0045577)	1/15	0.0626153	0.157542	0	0	16.7227	46.3343	ZFP36L2
response to X-ray (GO:0010165)	1/15	0.0626153	0.157542	0	0	16.7227	46.3343	ATM
negative regulation of TORC1 signaling (GO:1904262)	1/15	0.0626153	0.157542	0	0	16.7227	46.3343	ATM
transport along microtubule (GO:0010970)	1/15	0.0626153	0.157542	0	0	16.7227	46.3343	HSPA8
positive regulation of cytokine production involved in immune response (GO:0002720)	1/15	0.0626153	0.157542	0	0	16.7227	46.3343	B2M
negative regulation of interleukin-2 production (GO:0032703)	1/15	0.0626153	0.157542	0	0	16.7227	46.3343	TNFAIP3
cellular biogenic amine biosynthetic process (GO:0042401)	1/15	0.0626153	0.157542	0	0	16.7227	46.3343	SAT1
cellular response to corticosteroid stimulus (GO:0071384)	1/15	0.0626153	0.157542	0	0	16.7227	46.3343	ZFP36L2
interleukin-1-mediated signaling pathway (GO:0070498)	2/95	0.0631123	0.158331	0	0	5.0745	14.02	UBC;PELI1
ciliary basal body-plasma membrane docking (GO:0097711)	2/96	0.0642801	0.160485	0	0	5.02026	13.7781	HSP90AA1;TUBA4A
positive regulation of nucleic acid-templated transcription (GO:1903508)	5/502	0.0652312	0.160485	0	0	2.41163	6.58331	JUN;IRF1;CREB3L2;TP53INP1;CD38
positive regulation of sequence-specific DNA binding transcription factor activity (GO:0051091)	3/215	0.0655671	0.160485	0	0	3.35906	9.15236	UBC;HSPA1B;HSPA1A
response to molecule of bacterial origin (GO:0002237)	2/98	0.0666375	0.160485	0	0	4.91518	13.3127	JUN;TNFAIP3
T cell migration (GO:0072678)	1/16	0.066649	0.160485	0	0	15.6071	42.2688	GPR183
positive regulation of nuclear-transcribed mRNA catabolic process, deadenylation-dependent decay (GO:1900153)	1/16	0.066649	0.160485	0	0	15.6071	42.2688	ZFP36L2
positive regulation of cardiac muscle tissue growth (GO:0055023)	1/16	0.066649	0.160485	0	0	15.6071	42.2688	PIM1
regulation of toll-like receptor 4 signaling pathway (GO:0034143)	1/16	0.066649	0.160485	0	0	15.6071	42.2688	TNFAIP3
regulation of necroptotic process (GO:0060544)	1/16	0.066649	0.160485	0	0	15.6071	42.2688	UBC
positive regulation of mRNA processing (GO:0050685)	1/16	0.066649	0.160485	0	0	15.6071	42.2688	HSPA1A
positive regulation of leukocyte activation (GO:0002696)	1/16	0.066649	0.160485	0	0	15.6071	42.2688	HSPD1
endoplasmic reticulum to cytosol transport (GO:1903513)	1/16	0.066649	0.160485	0	0	15.6071	42.2688	HERPUD1
regulation of interferon-alpha production (GO:0032647)	1/16	0.066649	0.160485	0	0	15.6071	42.2688	HSPD1
positive regulation of DNA-templated transcription, initiation (GO:2000144)	1/16	0.066649	0.160485	0	0	15.6071	42.2688	JUN
protein oligomerization (GO:0051259)	3/217	0.0670203	0.160485	0	0	3.32733	8.99297	RNF213;TNFAIP3;YME1L1
small GTPase mediated signal transduction (GO:0007264)	2/99	0.067827	0.160485	0	0	4.86426	13.0887	CDKN1A;JUN
cellular response to metal ion (GO:0071248)	2/100	0.0690235	0.160485	0	0	4.81438	12.8703	JUN;B2M
intrinsic apoptotic signaling pathway (GO:0097193)	2/101	0.070227	0.160485	0	0	4.76551	12.6573	CDKN1A;PDK1
regulation of cellular protein catabolic process (GO:1903362)	1/17	0.0706656	0.160485	0	0	14.6309	38.7688	HSP90AA1
response to purine-containing compound (GO:0014074)	1/17	0.0706656	0.160485	0	0	14.6309	38.7688	JUN
regulation of telomere maintenance via telomere lengthening (GO:1904356)	1/17	0.0706656	0.160485	0	0	14.6309	38.7688	ATM
positive regulation of signal transduction by p53 class mediator (GO:1901798)	1/17	0.0706656	0.160485	0	0	14.6309	38.7688	ATM
cellular response to gamma radiation (GO:0071480)	1/17	0.0706656	0.160485	0	0	14.6309	38.7688	ATM
positive regulation of macrophage activation (GO:0043032)	1/17	0.0706656	0.160485	0	0	14.6309	38.7688	HSPD1
virion assembly (GO:0019068)	1/17	0.0706656	0.160485	0	0	14.6309	38.7688	UBC
negative regulation of telomere maintenance (GO:0032205)	1/17	0.0706656	0.160485	0	0	14.6309	38.7688	ATM
regulation of mitochondrial outer membrane permeabilization involved in apoptotic signaling pathway (GO:1901028)	1/17	0.0706656	0.160485	0	0	14.6309	38.7688	HSPA1A
positive regulation by host of viral transcription (GO:0043923)	1/17	0.0706656	0.160485	0	0	14.6309	38.7688	JUN
N-glycan processing (GO:0006491)	1/17	0.0706656	0.160485	0	0	14.6309	38.7688	EDEM1
cellular response to glucocorticoid stimulus (GO:0071385)	1/17	0.0706656	0.160485	0	0	14.6309	38.7688	ZFP36L2
spindle assembly checkpoint (GO:0071173)	1/17	0.0706656	0.160485	0	0	14.6309	38.7688	ATM
mitotic spindle assembly checkpoint (GO:0007094)	1/17	0.0706656	0.160485	0	0	14.6309	38.7688	ATM
mitotic spindle checkpoint (GO:0071174)	1/17	0.0706656	0.160485	0	0	14.6309	38.7688	ATM
negative regulation of intracellular transport (GO:0032387)	1/17	0.0706656	0.160485	0	0	14.6309	38.7688	HSPA1A
positive regulation of cellular protein catabolic process (GO:1903364)	1/17	0.0706656	0.160485	0	0	14.6309	38.7688	HSP90AA1
mitotic G2 DNA damage checkpoint (GO:0007095)	1/17	0.0706656	0.160485	0	0	14.6309	38.7688	ATM
peptide metabolic process (GO:0006518)	2/104	0.0738787	0.163129	0	0	4.62465	12.0487	HSPA8;HSP90AA1
regulation of cardiac muscle cell proliferation (GO:0060043)	1/18	0.0746652	0.163129	0	0	13.7696	35.7284	PIM1
retrograde protein transport, ER to cytosol (GO:0030970)	1/18	0.0746652	0.163129	0	0	13.7696	35.7284	HERPUD1
skeletal muscle contraction (GO:0003009)	1/18	0.0746652	0.163129	0	0	13.7696	35.7284	JSRP1
actin filament polymerization (GO:0030041)	1/18	0.0746652	0.163129	0	0	13.7696	35.7284	COBLL1
positive regulation of p38MAPK cascade (GO:1900745)	1/18	0.0746652	0.163129	0	0	13.7696	35.7284	GADD45B
glucan biosynthetic process (GO:0009250)	1/18	0.0746652	0.163129	0	0	13.7696	35.7284	UBC
endoplasmic reticulum calcium ion homeostasis (GO:0032469)	1/18	0.0746652	0.163129	0	0	13.7696	35.7284	HERPUD1
glycogen biosynthetic process (GO:0005978)	1/18	0.0746652	0.163129	0	0	13.7696	35.7284	UBC
negative regulation of oxidative stress-induced intrinsic apoptotic signaling pathway (GO:1902176)	1/18	0.0746652	0.163129	0	0	13.7696	35.7284	HSPB1
blood vessel endothelial cell migration (GO:0043534)	1/18	0.0746652	0.163129	0	0	13.7696	35.7284	NR4A1
positive regulation of metabolic process (GO:0009893)	1/18	0.0746652	0.163129	0	0	13.7696	35.7284	IGHA1
regulation of oxidative stress-induced intrinsic apoptotic signaling pathway (GO:1902175)	1/18	0.0746652	0.163129	0	0	13.7696	35.7284	HSPB1
response to organophosphorus (GO:0046683)	1/18	0.0746652	0.163129	0	0	13.7696	35.7284	JUN
mRNA destabilization (GO:0061157)	1/18	0.0746652	0.163129	0	0	13.7696	35.7284	ZFP36L2
positive regulation of cellular catabolic process (GO:0031331)	2/106	0.0763466	0.165544	0	0	4.53526	11.6668	HSP90AA1;TP53INP1
regulation of response to external stimulus (GO:0032101)	2/107	0.0775904	0.165544	0	0	4.49184	11.4825	TNFAIP3;CXCR4
cellular response to starvation (GO:0009267)	2/107	0.0775904	0.165544	0	0	4.49184	11.4825	HSPA8;CDKN1A
positive regulation of chromosome organization (GO:2001252)	1/19	0.0786477	0.165544	0	0	13.0039	33.0661	PPP1R10
error-free translesion synthesis (GO:0070987)	1/19	0.0786477	0.165544	0	0	13.0039	33.0661	UBC
negative regulation of phosphate metabolic process (GO:0045936)	1/19	0.0786477	0.165544	0	0	13.0039	33.0661	CDKN1A
positive regulation of heart contraction (GO:0045823)	1/19	0.0786477	0.165544	0	0	13.0039	33.0661	RGS2
endoplasmic reticulum mannose trimming (GO:1904380)	1/19	0.0786477	0.165544	0	0	13.0039	33.0661	UBC
protein targeting to lysosome (GO:0006622)	1/19	0.0786477	0.165544	0	0	13.0039	33.0661	HSPA8
protein exit from endoplasmic reticulum (GO:0032527)	1/19	0.0786477	0.165544	0	0	13.0039	33.0661	HERPUD1
positive regulation of pri-miRNA transcription from RNA polymerase II promoter (GO:1902895)	1/19	0.0786477	0.165544	0	0	13.0039	33.0661	JUN
DNA double-strand break processing (GO:0000729)	1/19	0.0786477	0.165544	0	0	13.0039	33.0661	ATM
osteoclast differentiation (GO:0030316)	1/19	0.0786477	0.165544	0	0	13.0039	33.0661	GPR183
positive regulation of interferon-alpha production (GO:0032727)	1/19	0.0786477	0.165544	0	0	13.0039	33.0661	HSPD1
response to interferon-beta (GO:0035456)	1/19	0.0786477	0.165544	0	0	13.0039	33.0661	IRF1
regulation of cytokine production (GO:0001817)	2/108	0.0788406	0.165546	0	0	4.44924	11.3025	UBC;HSPD1
activation of protein kinase activity (GO:0032147)	3/233	0.0791686	0.165831	0	0	3.09335	7.84527	GADD45B;UBC;CXCR4
positive regulation of cysteine-type endopeptidase activity involved in apoptotic process (GO:0043280)	2/109	0.0800971	0.166966	0	0	4.40743	11.1266	HSPE1;HSPD1
negative regulation of protein kinase activity (GO:0006469)	2/109	0.0800971	0.166966	0	0	4.40743	11.1266	CDKN1A;HSPB1
regulation of transcription, DNA-templated (GO:0006355)	11/1598	0.0804661	0.167331	0	0	1.69374	4.26808	HSPA8;CDKN1A;JUN;IRF1;CREB3L2;NFKBIZ;TP53INP1;CD38;FOSB;CHD2;HSPD1
negative regulation of cytokine production (GO:0001818)	2/110	0.0813599	0.168783	0	0	4.3664	10.9547	UBC;TNFAIP3
negative regulation of innate immune response (GO:0045824)	1/20	0.0826133	0.168946	0	0	12.3189	30.7182	TNFAIP3
regulation of toll-like receptor signaling pathway (GO:0034121)	1/20	0.0826133	0.168946	0	0	12.3189	30.7182	IRF1
regulation of regulatory T cell differentiation (GO:0045589)	1/20	0.0826133	0.168946	0	0	12.3189	30.7182	IRF1
inactivation of MAPK activity (GO:0000188)	1/20	0.0826133	0.168946	0	0	12.3189	30.7182	LAX1
error-prone translesion synthesis (GO:0042276)	1/20	0.0826133	0.168946	0	0	12.3189	30.7182	UBC
telomere maintenance via telomerase (GO:0007004)	1/20	0.0826133	0.168946	0	0	12.3189	30.7182	HSP90AA1
regulation of interleukin-2 production (GO:0032663)	1/21	0.086562	0.172924	0	0	11.7024	28.6344	TNFAIP3
RNA-dependent DNA biosynthetic process (GO:0006278)	1/21	0.086562	0.172924	0	0	11.7024	28.6344	HSP90AA1
regulation of interleukin-17 production (GO:0032660)	1/21	0.086562	0.172924	0	0	11.7024	28.6344	LY9
positive regulation of leukocyte cell-cell adhesion (GO:1903039)	1/21	0.086562	0.172924	0	0	11.7024	28.6344	HSPD1
negative regulation of cyclin-dependent protein kinase activity (GO:1904030)	1/21	0.086562	0.172924	0	0	11.7024	28.6344	CDKN1A
regulation of cardiac muscle hypertrophy (GO:0010611)	1/21	0.086562	0.172924	0	0	11.7024	28.6344	RGS2
mitochondrial calcium ion transmembrane transport (GO:0006851)	1/21	0.086562	0.172924	0	0	11.7024	28.6344	YME1L1
ERK1 and ERK2 cascade (GO:0070371)	1/21	0.086562	0.172924	0	0	11.7024	28.6344	ZFP36L2
negative regulation of G-protein coupled receptor protein signaling pathway (GO:0045744)	1/21	0.086562	0.172924	0	0	11.7024	28.6344	RGS2
regulation of macrophage activation (GO:0043030)	1/21	0.086562	0.172924	0	0	11.7024	28.6344	HSPD1
activation of MAPK activity (GO:0000187)	2/117	0.0903692	0.177491	0	0	4.09917	9.8538	UBC;CXCR4
lymphocyte activation involved in immune response (GO:0002285)	1/22	0.0904939	0.177491	0	0	11.1445	26.7745	GPR183
regulation of DNA biosynthetic process (GO:2000278)	1/22	0.0904939	0.177491	0	0	11.1445	26.7745	ATM
negative regulation of cell cycle G1/S phase transition (GO:1902807)	1/22	0.0904939	0.177491	0	0	11.1445	26.7745	CDKN1A
positive regulation of RNA splicing (GO:0033120)	1/22	0.0904939	0.177491	0	0	11.1445	26.7745	HSPA1A
regulation of bone resorption (GO:0045124)	1/22	0.0904939	0.177491	0	0	11.1445	26.7745	TNFAIP3
positive regulation of interleukin-10 production (GO:0032733)	1/22	0.0904939	0.177491	0	0	11.1445	26.7745	HSPD1
nucleotide-excision repair, DNA duplex unwinding (GO:0000717)	1/22	0.0904939	0.177491	0	0	11.1445	26.7745	UBC
regulation of phosphorylation (GO:0042325)	2/119	0.0929956	0.181056	0	0	4.02869	9.56897	CDKN1A;HSPB1
negative regulation of viral transcription (GO:0032897)	1/23	0.0944091	0.181056	0	0	10.6374	25.1056	JUN
nucleotide-excision repair, DNA gap filling (GO:0006297)	1/23	0.0944091	0.181056	0	0	10.6374	25.1056	UBC
positive regulation of ERBB signaling pathway (GO:1901186)	1/23	0.0944091	0.181056	0	0	10.6374	25.1056	UBC
regulation of telomere capping (GO:1904353)	1/23	0.0944091	0.181056	0	0	10.6374	25.1056	ATM
positive regulation of mRNA catabolic process (GO:0061014)	1/23	0.0944091	0.181056	0	0	10.6374	25.1056	ZFP36L2
protein K48-linked deubiquitination (GO:0071108)	1/23	0.0944091	0.181056	0	0	10.6374	25.1056	TNFAIP3
regulation of monooxygenase activity (GO:0032768)	1/23	0.0944091	0.181056	0	0	10.6374	25.1056	HSP90AA1
nucleotide-excision repair, DNA damage recognition (GO:0000715)	1/23	0.0944091	0.181056	0	0	10.6374	25.1056	UBC
NAD metabolic process (GO:0019674)	1/23	0.0944091	0.181056	0	0	10.6374	25.1056	CD38
response to glucocorticoid (GO:0051384)	1/24	0.0983076	0.185644	0	0	10.1744	23.6011	ZFP36L2
histone mRNA metabolic process (GO:0008334)	1/24	0.0983076	0.185644	0	0	10.1744	23.6011	ATM
negative regulation of G1/S transition of mitotic cell cycle (GO:2000134)	1/24	0.0983076	0.185644	0	0	10.1744	23.6011	CDKN1A
negative regulation of interleukin-6 production (GO:0032715)	1/24	0.0983076	0.185644	0	0	10.1744	23.6011	TNFAIP3
negative regulation of oxidative stress-induced cell death (GO:1903202)	1/24	0.0983076	0.185644	0	0	10.1744	23.6011	HSPB1
cellular senescence (GO:0090398)	1/24	0.0983076	0.185644	0	0	10.1744	23.6011	CDKN1A
negative regulation of endothelial cell apoptotic process (GO:2000352)	1/24	0.0983076	0.185644	0	0	10.1744	23.6011	TNFAIP3
protein deubiquitination (GO:0016579)	3/257	0.0990402	0.186619	0	0	2.79765	6.4688	UBC;TNFAIP3;OTUD1
cellular response to epidermal growth factor stimulus (GO:0071364)	1/25	0.10219	0.187637	0	0	9.75	22.239	ZFP36L2
regulation of telomere maintenance (GO:0032204)	1/25	0.10219	0.187637	0	0	9.75	22.239	PPP1R10
positive regulation of interleukin-12 production (GO:0032735)	1/25	0.10219	0.187637	0	0	9.75	22.239	HSPD1
regulation of ryanodine-sensitive calcium-release channel activity (GO:0060314)	1/25	0.10219	0.187637	0	0	9.75	22.239	JSRP1
misfolded or incompletely synthesized protein catabolic process (GO:0006515)	1/25	0.10219	0.187637	0	0	9.75	22.239	YME1L1
regulation of interleukin-10 production (GO:0032653)	1/25	0.10219	0.187637	0	0	9.75	22.239	HSPD1
regulation of DNA damage response, signal transduction by p53 class mediator (GO:0043516)	1/25	0.10219	0.187637	0	0	9.75	22.239	ATM
regulation of vascular smooth muscle cell proliferation (GO:1904705)	1/25	0.10219	0.187637	0	0	9.75	22.239	JUN
positive regulation of nitric oxide biosynthetic process (GO:0045429)	1/25	0.10219	0.187637	0	0	9.75	22.239	HSP90AA1
regulation of glucose metabolic process (GO:0010906)	1/25	0.10219	0.187637	0	0	9.75	22.239	PDK1
positive regulation of nitric oxide metabolic process (GO:1904407)	1/25	0.10219	0.187637	0	0	9.75	22.239	HSP90AA1
negative regulation of cellular protein localization (GO:1903828)	1/25	0.10219	0.187637	0	0	9.75	22.239	DNAJA1
response to gamma radiation (GO:0010332)	1/26	0.106055	0.19228	0	0	9.35953	21.0009	ATM
positive regulation of interferon-beta production (GO:0032728)	1/26	0.106055	0.19228	0	0	9.35953	21.0009	IRF1
regulation of pri-miRNA transcription from RNA polymerase II promoter (GO:1902893)	1/26	0.106055	0.19228	0	0	9.35953	21.0009	JUN
regulation of p38MAPK cascade (GO:1900744)	1/26	0.106055	0.19228	0	0	9.35953	21.0009	GADD45B
strand displacement (GO:0000732)	1/26	0.106055	0.19228	0	0	9.35953	21.0009	ATM
regulation of supramolecular fiber organization (GO:1902903)	1/26	0.106055	0.19228	0	0	9.35953	21.0009	HSPA8
regulation of macromolecule metabolic process (GO:0060255)	2/129	0.106449	0.19259	0	0	3.7096	8.30983	DDX3Y;EIF4A1
positive regulation of transcription, DNA-templated (GO:0045893)	8/1120	0.108285	0.195503	0	0	1.73418	3.85506	NR4A1;JUN;IRF1;CREB3L2;TP53INP1;UBC;CD38;IER5
regulation of programmed cell death (GO:0043067)	3/268	0.108761	0.195952	0	0	2.68002	5.94589	TP53INP1;UBC;ATM
regulation of calcium ion transmembrane transporter activity (GO:1901019)	1/27	0.109904	0.196371	0	0	8.9991	19.8713	JSRP1
telomere maintenance via telomere lengthening (GO:0010833)	1/27	0.109904	0.196371	0	0	8.9991	19.8713	HSP90AA1
negative regulation of smooth muscle cell proliferation (GO:0048662)	1/27	0.109904	0.196371	0	0	8.9991	19.8713	TNFAIP3
modulation by host of viral transcription (GO:0043921)	1/27	0.109904	0.196371	0	0	8.9991	19.8713	JUN
cellular response to organic substance (GO:0071310)	2/133	0.11197	0.199501	0	0	3.5956	7.87265	JUN;CXCR4
regulation of TORC1 signaling (GO:1903432)	1/28	0.113736	0.199501	0	0	8.66536	18.8374	ATM
cellular response to hydrogen peroxide (GO:0070301)	1/28	0.113736	0.199501	0	0	8.66536	18.8374	TNFAIP3
negative regulation of homeostatic process (GO:0032845)	1/28	0.113736	0.199501	0	0	8.66536	18.8374	TNFAIP3
negative regulation of JNK cascade (GO:0046329)	1/28	0.113736	0.199501	0	0	8.66536	18.8374	DNAJA1
chondrocyte differentiation (GO:0002062)	1/28	0.113736	0.199501	0	0	8.66536	18.8374	CREB3L2
regulation of defense response to virus by virus (GO:0050690)	1/28	0.113736	0.199501	0	0	8.66536	18.8374	B2M
positive regulation of extrinsic apoptotic signaling pathway (GO:2001238)	1/28	0.113736	0.199501	0	0	8.66536	18.8374	G0S2
positive regulation of fibroblast proliferation (GO:0048146)	1/28	0.113736	0.199501	0	0	8.66536	18.8374	CDKN1A
mitochondrial transport (GO:0006839)	2/135	0.114759	0.200886	0	0	3.54117	7.66637	HSP90AA1;HSPD1
cellular response to cadmium ion (GO:0071276)	1/29	0.117553	0.201286	0	0	8.35546	17.8879	JUN
nucleotide-excision repair, preincision complex assembly (GO:0006294)	1/29	0.117553	0.201286	0	0	8.35546	17.8879	UBC
TRIF-dependent toll-like receptor signaling pathway (GO:0035666)	1/29	0.117553	0.201286	0	0	8.35546	17.8879	UBC
negative regulation of epithelial cell apoptotic process (GO:1904036)	1/29	0.117553	0.201286	0	0	8.35546	17.8879	TNFAIP3
B cell proliferation (GO:0042100)	1/29	0.117553	0.201286	0	0	8.35546	17.8879	HSPD1
nuclear-transcribed mRNA poly(A) tail shortening (GO:0000289)	1/29	0.117553	0.201286	0	0	8.35546	17.8879	EIF4A1
protein alkylation (GO:0008213)	1/29	0.117553	0.201286	0	0	8.35546	17.8879	HSPA8
negative regulation of Notch signaling pathway (GO:0045746)	1/29	0.117553	0.201286	0	0	8.35546	17.8879	UBC
positive regulation of epidermal growth factor receptor signaling pathway (GO:0045742)	1/29	0.117553	0.201286	0	0	8.35546	17.8879	UBC
amino acid transmembrane transport (GO:0003333)	1/29	0.117553	0.201286	0	0	8.35546	17.8879	SLC38A2
negative regulation of lymphocyte proliferation (GO:0050672)	1/29	0.117553	0.201286	0	0	8.35546	17.8879	ATM
response to cytokine (GO:0034097)	2/138	0.118975	0.203317	0	0	3.46254	7.3712	JUN;CXCR4
regulation of defense response to virus by host (GO:0050691)	1/30	0.121353	0.205713	0	0	8.06694	17.0136	TNFAIP3
connective tissue development (GO:0061448)	1/30	0.121353	0.205713	0	0	8.06694	17.0136	CREB3L2
positive regulation of reactive oxygen species biosynthetic process (GO:1903428)	1/30	0.121353	0.205713	0	0	8.06694	17.0136	HSP90AA1
MyD88-independent toll-like receptor signaling pathway (GO:0002756)	1/30	0.121353	0.205713	0	0	8.06694	17.0136	UBC
regulation of cellular component organization (GO:0051128)	2/140	0.121807	0.205713	0	0	3.41201	7.18336	HSPA8;HSP90AA1
negative regulation of sequence-specific DNA binding transcription factor activity (GO:0043433)	2/140	0.121807	0.205713	0	0	3.41201	7.18336	PIM1;TNFAIP3
negative regulation of signal transduction (GO:0009968)	3/283	0.122588	0.206628	0	0	2.53451	5.31975	RGS2;UBC;TNFAIP3
double-strand break repair (GO:0006302)	2/141	0.123229	0.207304	0	0	3.38729	7.09199	NABP1;ATM
negative regulation of nucleic acid-templated transcription (GO:1903507)	4/444	0.12434	0.207679	0	0	2.15898	4.5009	HSPA8;JUN;IRF1;CD38
negative regulation of toll-like receptor signaling pathway (GO:0034122)	1/31	0.125137	0.207679	0	0	7.79765	16.2062	TNFAIP3
positive regulation of interleukin-1 beta production (GO:0032731)	1/31	0.125137	0.207679	0	0	7.79765	16.2062	HSPB1
response to cadmium ion (GO:0046686)	1/31	0.125137	0.207679	0	0	7.79765	16.2062	JUN
negative regulation of tumor necrosis factor superfamily cytokine production (GO:1903556)	1/31	0.125137	0.207679	0	0	7.79765	16.2062	TNFAIP3
anterograde axonal transport (GO:0008089)	1/31	0.125137	0.207679	0	0	7.79765	16.2062	HSPB1
negative regulation of extrinsic apoptotic signaling pathway via death domain receptors (GO:1902042)	1/31	0.125137	0.207679	0	0	7.79765	16.2062	TNFAIP3
DNA repair (GO:0006281)	3/288	0.127335	0.210825	0	0	2.48941	5.13051	UBC;NABP1;ATM
transmembrane receptor protein serine/threonine kinase signaling pathway (GO:0007178)	2/144	0.127521	0.210825	0	0	3.31522	6.82762	JUN;UBC
negative regulation of fat cell differentiation (GO:0045599)	1/32	0.128904	0.211491	0	0	7.54573	15.4588	ZFP36L2
positive regulation of telomere maintenance via telomerase (GO:0032212)	1/32	0.128904	0.211491	0	0	7.54573	15.4588	ATM
regulation of nitric oxide biosynthetic process (GO:0045428)	1/32	0.128904	0.211491	0	0	7.54573	15.4588	HSP90AA1
global genome nucleotide-excision repair (GO:0070911)	1/32	0.128904	0.211491	0	0	7.54573	15.4588	UBC
proteasome-mediated ubiquitin-dependent protein catabolic process (GO:0043161)	3/291	0.130215	0.213236	0	0	2.4631	5.0212	EDEM1;UBC;PPP2R5C
regulation of protein kinase activity (GO:0045859)	2/147	0.131848	0.214788	0	0	3.24614	6.57703	CDKN1A;HSPB1
glycogen metabolic process (GO:0005977)	1/33	0.132656	0.214788	0	0	7.30956	14.7653	UBC
regulation of T cell differentiation (GO:0045580)	1/33	0.132656	0.214788	0	0	7.30956	14.7653	PRDM1
negative regulation of mitochondrion organization (GO:0010823)	1/33	0.132656	0.214788	0	0	7.30956	14.7653	HSPA1A
platelet aggregation (GO:0070527)	1/33	0.132656	0.214788	0	0	7.30956	14.7653	HSPB1
regulation of interleukin-12 production (GO:0032655)	1/33	0.132656	0.214788	0	0	7.30956	14.7653	HSPD1
cellular response to interleukin-1 (GO:0071347)	2/150	0.136208	0.217571	0	0	3.17986	6.33927	UBC;PELI1
apoptotic mitochondrial changes (GO:0008637)	1/34	0.136392	0.217571	0	0	7.0877	14.1203	HSPD1
negative regulation of DNA binding (GO:0043392)	1/34	0.136392	0.217571	0	0	7.0877	14.1203	JUN
negative regulation of T cell activation (GO:0050868)	1/34	0.136392	0.217571	0	0	7.0877	14.1203	LAX1
regulation of wound healing (GO:0061041)	1/34	0.136392	0.217571	0	0	7.0877	14.1203	TNFAIP3
regulation of JUN kinase activity (GO:0043506)	1/34	0.136392	0.217571	0	0	7.0877	14.1203	DNAJA1
regulation of interferon-beta production (GO:0032648)	1/34	0.136392	0.217571	0	0	7.0877	14.1203	IRF1
positive regulation of telomere maintenance via telomere lengthening (GO:1904358)	1/34	0.136392	0.217571	0	0	7.0877	14.1203	ATM
positive regulation of RNA metabolic process (GO:0051254)	1/35	0.140112	0.219449	0	0	6.87889	13.5192	HSPA1A
regulation of cyclin-dependent protein kinase activity (GO:1904029)	1/35	0.140112	0.219449	0	0	6.87889	13.5192	CDKN1A
negative regulation of protein kinase B signaling (GO:0051898)	1/35	0.140112	0.219449	0	0	6.87889	13.5192	PPP2R5C
regulation of endothelial cell apoptotic process (GO:2000351)	1/35	0.140112	0.219449	0	0	6.87889	13.5192	TNFAIP3
endothelial cell migration (GO:0043542)	1/35	0.140112	0.219449	0	0	6.87889	13.5192	NR4A1
positive regulation of ATPase activity (GO:0032781)	1/35	0.140112	0.219449	0	0	6.87889	13.5192	DNAJB1
carboxylic acid transmembrane transport (GO:1905039)	1/35	0.140112	0.219449	0	0	6.87889	13.5192	SLC38A2
positive regulation of telomerase activity (GO:0051973)	1/35	0.140112	0.219449	0	0	6.87889	13.5192	HSP90AA1
negative regulation of tumor necrosis factor production (GO:0032720)	1/35	0.140112	0.219449	0	0	6.87889	13.5192	TNFAIP3
regulation of cardiac muscle contraction (GO:0055117)	1/35	0.140112	0.219449	0	0	6.87889	13.5192	RGS2
response to lipopolysaccharide (GO:0032496)	2/155	0.143547	0.222425	0	0	3.07516	5.96918	JUN;TNFAIP3
actin polymerization or depolymerization (GO:0008154)	1/36	0.143816	0.222425	0	0	6.68202	12.9579	COBLL1
regulation of receptor-mediated endocytosis (GO:0048259)	1/36	0.143816	0.222425	0	0	6.68202	12.9579	B2M
regulation of nitric-oxide synthase activity (GO:0050999)	1/36	0.143816	0.222425	0	0	6.68202	12.9579	HSP90AA1
lymphocyte proliferation (GO:0046651)	1/36	0.143816	0.222425	0	0	6.68202	12.9579	HSPD1
regulation of response to DNA damage stimulus (GO:2001020)	1/36	0.143816	0.222425	0	0	6.68202	12.9579	IER3
plasma membrane organization (GO:0007009)	1/36	0.143816	0.222425	0	0	6.68202	12.9579	CXCR4
myelination (GO:0042552)	1/37	0.147504	0.226909	0	0	6.49608	12.4329	CXCR4
positive regulation of smooth muscle cell proliferation (GO:0048661)	1/37	0.147504	0.226909	0	0	6.49608	12.4329	JUN
nucleotide-excision repair, DNA incision, 5'-to lesion (GO:0006296)	1/37	0.147504	0.226909	0	0	6.49608	12.4329	UBC
transcription initiation from RNA polymerase II promoter (GO:0006367)	2/160	0.150967	0.231321	0	0	2.97709	5.62877	NR4A1;CDKN1A
T cell differentiation (GO:0030217)	1/38	0.151176	0.231321	0	0	6.32019	11.9408	ZFP36L2
homotypic cell-cell adhesion (GO:0034109)	1/38	0.151176	0.231321	0	0	6.32019	11.9408	HSPB1
DNA metabolic process (GO:0006259)	3/314	0.153033	0.233748	0	0	2.27827	4.27654	UBC;NABP1;ATM
positive regulation of reactive oxygen species metabolic process (GO:2000379)	1/39	0.154833	0.234835	0	0	6.15356	11.4789	CDKN1A
regulation of extrinsic apoptotic signaling pathway via death domain receptors (GO:1902041)	1/39	0.154833	0.234835	0	0	6.15356	11.4789	TNFAIP3
cellular response to amino acid starvation (GO:0034198)	1/39	0.154833	0.234835	0	0	6.15356	11.4789	CDKN1A
DNA biosynthetic process (GO:0071897)	1/39	0.154833	0.234835	0	0	6.15356	11.4789	ATM
transcription from RNA polymerase II promoter (GO:0006366)	4/485	0.156112	0.236358	0	0	1.97079	3.66013	NR4A1;CDKN1A;IRF1;NABP1
negative regulation of TOR signaling (GO:0032007)	1/40	0.158475	0.237437	0	0	5.99548	11.0446	ATM
nucleotide-excision repair, DNA incision (GO:0033683)	1/40	0.158475	0.237437	0	0	5.99548	11.0446	UBC
negative regulation of epidermal growth factor receptor signaling pathway (GO:0042059)	1/40	0.158475	0.237437	0	0	5.99548	11.0446	UBC
positive regulation of cytokine biosynthetic process (GO:0042108)	1/40	0.158475	0.237437	0	0	5.99548	11.0446	HSPB1
regulation of ATPase activity (GO:0043462)	1/40	0.158475	0.237437	0	0	5.99548	11.0446	DNAJB1
response to cAMP (GO:0051591)	1/40	0.158475	0.237437	0	0	5.99548	11.0446	JUN
mitochondrion organization (GO:0007005)	2/167	0.161482	0.240779	0	0	2.84978	5.19619	YME1L1;HSPD1
regulation of calcium-mediated signaling (GO:0050848)	1/41	0.1621	0.240779	0	0	5.84529	10.6357	JSRP1
DNA duplex unwinding (GO:0032508)	1/41	0.1621	0.240779	0	0	5.84529	10.6357	UBC
positive regulation of viral transcription (GO:0050434)	1/41	0.1621	0.240779	0	0	5.84529	10.6357	JUN
positive regulation of receptor-mediated endocytosis (GO:0048260)	1/41	0.1621	0.240779	0	0	5.84529	10.6357	B2M
regulation of protein modification process (GO:0031399)	1/42	0.165711	0.244877	0	0	5.70244	10.2502	HSPB1
regulation of telomerase activity (GO:0051972)	1/42	0.165711	0.244877	0	0	5.70244	10.2502	HSP90AA1
translesion synthesis (GO:0019985)	1/42	0.165711	0.244877	0	0	5.70244	10.2502	UBC
positive regulation of hydrolase activity (GO:0051345)	2/172	0.169073	0.247646	0	0	2.76527	4.91505	DNAJB1;RGS1
positive regulation of interferon-gamma production (GO:0032729)	1/43	0.169306	0.247646	0	0	5.56639	9.88618	HSPD1
negative regulation of ERBB signaling pathway (GO:1901185)	1/43	0.169306	0.247646	0	0	5.56639	9.88618	UBC
response to hydrogen peroxide (GO:0042542)	1/43	0.169306	0.247646	0	0	5.56639	9.88618	TNFAIP3
positive regulation of interleukin-6 production (GO:0032755)	1/43	0.169306	0.247646	0	0	5.56639	9.88618	HSPD1
regulation of interferon-gamma production (GO:0032649)	1/43	0.169306	0.247646	0	0	5.56639	9.88618	HSPD1
negative regulation of Wnt signaling pathway (GO:0030178)	2/174	0.172127	0.250756	0	0	2.73283	4.80849	RNF213;UBC
nuclear-transcribed mRNA catabolic process (GO:0000956)	2/174	0.172127	0.250756	0	0	2.73283	4.80849	EIF4A1;ATM
lymphocyte chemotaxis (GO:0048247)	1/44	0.172885	0.250756	0	0	5.43666	9.54203	GPR183
negative regulation of immune response (GO:0050777)	1/44	0.172885	0.250756	0	0	5.43666	9.54203	TNFAIP3
regulation of smooth muscle cell proliferation (GO:0048660)	1/44	0.172885	0.250756	0	0	5.43666	9.54203	TNFAIP3
protein ubiquitination (GO:0016567)	4/506	0.173467	0.251032	0	0	1.88631	3.30437	RNF213;UBC;PELI1;RBBP6
protein autophosphorylation (GO:0046777)	2/175	0.173657	0.251032	0	0	2.7169	4.7564	PIM1;ATM
protein polymerization (GO:0051258)	1/45	0.17645	0.253766	0	0	5.31283	9.21627	COBLL1
positive regulation of blood vessel endothelial cell migration (GO:0043536)	1/45	0.17645	0.253766	0	0	5.31283	9.21627	HSPB1
nicotinamide nucleotide metabolic process (GO:0046496)	1/45	0.17645	0.253766	0	0	5.31283	9.21627	CD38
regulation of angiogenesis (GO:0045765)	2/177	0.176725	0.253766	0	0	2.68558	4.65454	HSPB1;TNFAIP3
negative regulation of cellular macromolecule biosynthetic process (GO:2000113)	4/512	0.178547	0.255913	0	0	1.86345	3.21055	HSPA8;JUN;IRF1;CD38
regulation of G1/S transition of mitotic cell cycle (GO:2000045)	1/46	0.179999	0.255913	0	0	5.19451	8.90756	CDKN1A
regulation of fibroblast proliferation (GO:0048145)	1/46	0.179999	0.255913	0	0	5.19451	8.90756	CDKN1A
protein methylation (GO:0006479)	1/46	0.179999	0.255913	0	0	5.19451	8.90756	HSPA8
cartilage development (GO:0051216)	1/46	0.179999	0.255913	0	0	5.19451	8.90756	CREB3L2
regulation of DNA metabolic process (GO:0051052)	1/46	0.179999	0.255913	0	0	5.19451	8.90756	RBBP6
negative regulation of I-kappaB kinase/NF-kappaB signaling (GO:0043124)	1/47	0.183533	0.258806	0	0	5.08133	8.61468	TNFAIP3
polyol metabolic process (GO:0019751)	1/47	0.183533	0.258806	0	0	5.08133	8.61468	SLC5A3
regulation of intrinsic apoptotic signaling pathway (GO:2001242)	1/47	0.183533	0.258806	0	0	5.08133	8.61468	HERPUD1
positive regulation of tumor necrosis factor production (GO:0032760)	1/47	0.183533	0.258806	0	0	5.08133	8.61468	HSPB1
postreplication repair (GO:0006301)	1/47	0.183533	0.258806	0	0	5.08133	8.61468	UBC
positive regulation of chemotaxis (GO:0050921)	1/48	0.187052	0.261631	0	0	4.97297	8.33652	HSPB1
glycoprotein metabolic process (GO:0009100)	1/48	0.187052	0.261631	0	0	4.97297	8.33652	EDEM1
interstrand cross-link repair (GO:0036297)	1/48	0.187052	0.261631	0	0	4.97297	8.33652	UBC
amino acid transport (GO:0006865)	1/48	0.187052	0.261631	0	0	4.97297	8.33652	SLC38A2
cellular response to mechanical stimulus (GO:0071260)	1/48	0.187052	0.261631	0	0	4.97297	8.33652	IRF1
non-recombinational repair (GO:0000726)	1/49	0.190556	0.263646	0	0	4.86912	8.07206	ATM
protein autoubiquitination (GO:0051865)	1/49	0.190556	0.263646	0	0	4.86912	8.07206	RNF213
establishment of protein localization to mitochondrion (GO:0072655)	1/49	0.190556	0.263646	0	0	4.86912	8.07206	HSPD1
positive regulation of response to DNA damage stimulus (GO:2001022)	1/49	0.190556	0.263646	0	0	4.86912	8.07206	ATM
regulation of reactive oxygen species metabolic process (GO:2000377)	1/49	0.190556	0.263646	0	0	4.86912	8.07206	CDKN1A
regulation of release of sequestered calcium ion into cytosol (GO:0051279)	1/49	0.190556	0.263646	0	0	4.86912	8.07206	JSRP1
DNA-templated transcription, initiation (GO:0006352)	2/186	0.190631	0.263646	0	0	2.55305	4.23146	NR4A1;CDKN1A
myeloid leukocyte differentiation (GO:0002573)	1/50	0.194046	0.267083	0	0	4.76951	7.82038	GPR183
regulation of blood vessel endothelial cell migration (GO:0043535)	1/50	0.194046	0.267083	0	0	4.76951	7.82038	HSPB1
double-strand break repair via nonhomologous end joining (GO:0006303)	1/50	0.194046	0.267083	0	0	4.76951	7.82038	ATM
regulation of telomere maintenance via telomerase (GO:0032210)	1/51	0.19752	0.271001	0	0	4.67388	7.58065	ATM
carboxylic acid transport (GO:0046942)	1/51	0.19752	0.271001	0	0	4.67388	7.58065	SLC38A2
RNA metabolic process (GO:0016070)	2/191	0.198422	0.271806	0	0	2.48488	4.01895	DDX3Y;EIF4A1
positive regulation of mitotic cell cycle (GO:0045931)	1/52	0.200979	0.274438	0	0	4.58201	7.35208	PPP1R10
regulation of DNA binding (GO:0051101)	1/52	0.200979	0.274438	0	0	4.58201	7.35208	JUN
cellular response to tumor necrosis factor (GO:0071356)	2/194	0.203115	0.276916	0	0	2.44568	3.89838	UBC;ZFP36L2
cellular response to nutrient levels (GO:0031669)	1/54	0.207854	0.281157	0	0	4.40866	6.92564	HSPA8
intracellular transport of virus (GO:0075733)	1/54	0.207854	0.281157	0	0	4.40866	6.92564	UBC
transport of virus (GO:0046794)	1/54	0.207854	0.281157	0	0	4.40866	6.92564	UBC
negative regulation of supramolecular fiber organization (GO:1902904)	1/54	0.207854	0.281157	0	0	4.40866	6.92564	HSPA8
positive regulation of response to stimulus (GO:0048584)	1/54	0.207854	0.281157	0	0	4.40866	6.92564	IER5
fat cell differentiation (GO:0045444)	1/55	0.21127	0.284439	0	0	4.3268	6.72653	NR4A1
DNA recombination (GO:0006310)	1/55	0.21127	0.284439	0	0	4.3268	6.72653	ATM
Notch signaling pathway (GO:0007219)	1/55	0.21127	0.284439	0	0	4.3268	6.72653	UBC
chromosome organization (GO:0051276)	1/56	0.21467	0.287672	0	0	4.24791	6.53606	UBC
protein import (GO:0017038)	1/56	0.21467	0.287672	0	0	4.24791	6.53606	PPP1R10
autophagosome organization (GO:1905037)	1/56	0.21467	0.287672	0	0	4.24791	6.53606	TP53INP1
I-kappaB kinase/NF-kappaB signaling (GO:0007249)	1/57	0.218057	0.291305	0	0	4.17185	6.35372	UBC
IRE1-mediated unfolded protein response (GO:0036498)	1/57	0.218057	0.291305	0	0	4.17185	6.35372	EDEM1
ubiquitin-dependent ERAD pathway (GO:0030433)	1/58	0.221429	0.294442	0	0	4.09845	6.17905	EDEM1
regulation of epidermal growth factor receptor signaling pathway (GO:0042058)	1/58	0.221429	0.294442	0	0	4.09845	6.17905	UBC
autophagosome assembly (GO:0000045)	1/58	0.221429	0.294442	0	0	4.09845	6.17905	TP53INP1
keratinocyte differentiation (GO:0030216)	1/59	0.224786	0.297989	0	0	4.02759	6.01159	TXNIP
regulation of extrinsic apoptotic signaling pathway (GO:2001236)	1/59	0.224786	0.297989	0	0	4.02759	6.01159	G0S2
cell chemotaxis (GO:0060326)	1/60	0.22813	0.300574	0	0	3.95912	5.85095	NR4A1
response to reactive oxygen species (GO:0000302)	1/60	0.22813	0.300574	0	0	3.95912	5.85095	JUN
muscle organ development (GO:0007517)	1/60	0.22813	0.300574	0	0	3.95912	5.85095	CHD2
positive regulation of protein binding (GO:0032092)	1/60	0.22813	0.300574	0	0	3.95912	5.85095	B2M
striated muscle contraction (GO:0006941)	1/61	0.231459	0.30357	0	0	3.89294	5.69675	JSRP1
regulation of DNA replication (GO:0006275)	1/61	0.231459	0.30357	0	0	3.89294	5.69675	RBBP6
regulation of tumor necrosis factor production (GO:0032680)	1/61	0.231459	0.30357	0	0	3.89294	5.69675	TNFAIP3
regulation of translation (GO:0006417)	2/213	0.233095	0.305135	0	0	2.22331	3.23783	EIF5;HSPB1
stress-activated MAPK cascade (GO:0051403)	1/62	0.234773	0.305135	0	0	3.82893	5.54863	UBC
positive regulation of catabolic process (GO:0009896)	1/62	0.234773	0.305135	0	0	3.82893	5.54863	TNFAIP3
establishment of protein localization to organelle (GO:0072594)	1/62	0.234773	0.305135	0	0	3.82893	5.54863	PPP1R10
second-messenger-mediated signaling (GO:0019932)	1/62	0.234773	0.305135	0	0	3.82893	5.54863	CXCR4
cellular protein catabolic process (GO:0044257)	1/62	0.234773	0.305135	0	0	3.82893	5.54863	YME1L1
adenylate cyclase-inhibiting G-protein coupled receptor signaling pathway (GO:0007193)	1/63	0.238074	0.308496	0	0	3.76698	5.40627	RGS1
nuclear-transcribed mRNA catabolic process, deadenylation-dependent decay (GO:0000288)	1/63	0.238074	0.308496	0	0	3.76698	5.40627	EIF4A1
positive regulation of endocytosis (GO:0045807)	1/64	0.241361	0.310887	0	0	3.707	5.26936	B2M
NADH dehydrogenase complex assembly (GO:0010257)	1/64	0.241361	0.310887	0	0	3.707	5.26936	NDUFAF6
mitochondrial respiratory chain complex I biogenesis (GO:0097031)	1/64	0.241361	0.310887	0	0	3.707	5.26936	NDUFAF6
mitochondrial respiratory chain complex I assembly (GO:0032981)	1/64	0.241361	0.310887	0	0	3.707	5.26936	NDUFAF6
transmembrane receptor protein tyrosine kinase signaling pathway (GO:0007169)	3/396	0.242534	0.311932	0	0	1.79536	2.54334	HSP90AA1;UBC;HSPB1
viral process (GO:0016032)	2/220	0.244219	0.313632	0	0	2.15116	3.03247	UBC;B2M
regulation of cell division (GO:0051302)	1/65	0.244633	0.313698	0	0	3.6489	5.13763	TXNIP
JNK cascade (GO:0007254)	1/66	0.247892	0.317322	0	0	3.59258	5.01079	UBC
Ras protein signal transduction (GO:0007265)	2/223	0.248994	0.317322	0	0	2.12163	2.94976	CDKN1A;JUN
epidermal cell differentiation (GO:0009913)	1/67	0.251137	0.317322	0	0	3.53797	4.88861	TXNIP
extrinsic apoptotic signaling pathway (GO:0097191)	1/67	0.251137	0.317322	0	0	3.53797	4.88861	G0S2
regulation of cyclin-dependent protein serine/threonine kinase activity (GO:0000079)	1/67	0.251137	0.317322	0	0	3.53797	4.88861	CDKN1A
negative regulation of protein serine/threonine kinase activity (GO:0071901)	1/67	0.251137	0.317322	0	0	3.53797	4.88861	RGS2
positive regulation of endothelial cell proliferation (GO:0001938)	1/67	0.251137	0.317322	0	0	3.53797	4.88861	NR4A1
negative regulation of protein binding (GO:0032091)	1/67	0.251137	0.317322	0	0	3.53797	4.88861	B2M
positive regulation of autophagy (GO:0010508)	1/67	0.251137	0.317322	0	0	3.53797	4.88861	TP53INP1
cellular response to UV (GO:0034644)	1/67	0.251137	0.317322	0	0	3.53797	4.88861	CDKN1A
positive regulation of T cell activation (GO:0050870)	1/68	0.254368	0.320935	0	0	3.48499	4.77086	HSPD1
negative regulation of cell cycle G2/M phase transition (GO:1902750)	1/69	0.257585	0.324519	0	0	3.43356	4.65731	UBC
positive regulation of endothelial cell migration (GO:0010595)	1/70	0.260788	0.325702	0	0	3.38363	4.54776	HSPB1
regulation of Notch signaling pathway (GO:0008593)	1/70	0.260788	0.325702	0	0	3.38363	4.54776	UBC
stress-activated protein kinase signaling cascade (GO:0031098)	1/70	0.260788	0.325702	0	0	3.38363	4.54776	UBC
snRNA transcription (GO:0009301)	1/70	0.260788	0.325702	0	0	3.38363	4.54776	NABP1
snRNA transcription from RNA polymerase II promoter (GO:0042795)	1/70	0.260788	0.325702	0	0	3.38363	4.54776	NABP1
calcium-mediated signaling (GO:0019722)	1/70	0.260788	0.325702	0	0	3.38363	4.54776	CXCR4
regulation of cation channel activity (GO:2001257)	1/71	0.263978	0.327318	0	0	3.33513	4.44202	JSRP1
recombinational repair (GO:0000725)	1/71	0.263978	0.327318	0	0	3.33513	4.44202	NABP1
negative regulation of ubiquitin-protein ligase activity involved in mitotic cell cycle (GO:0051436)	1/71	0.263978	0.327318	0	0	3.33513	4.44202	UBC
defense response to Gram-negative bacterium (GO:0050829)	1/71	0.263978	0.327318	0	0	3.33513	4.44202	IGHM
nuclear import (GO:0051170)	1/71	0.263978	0.327318	0	0	3.33513	4.44202	PPP1R10
SCF-dependent proteasomal ubiquitin-dependent protein catabolic process (GO:0031146)	1/72	0.267154	0.328893	0	0	3.28799	4.33991	UBC
regulation of fat cell differentiation (GO:0045598)	1/72	0.267154	0.328893	0	0	3.28799	4.33991	ZFP36L2
regulation of ubiquitin-protein ligase activity involved in mitotic cell cycle (GO:0051439)	1/72	0.267154	0.328893	0	0	3.28799	4.33991	UBC
regulation of epithelial cell proliferation (GO:0050678)	1/72	0.267154	0.328893	0	0	3.28799	4.33991	NR4A1
negative regulation of cell cycle (GO:0045786)	1/72	0.267154	0.328893	0	0	3.28799	4.33991	NR4A1
nucleic acid phosphodiester bond hydrolysis (GO:0090305)	1/73	0.270317	0.33184	0	0	3.24216	4.24126	UBC
transcription-coupled nucleotide-excision repair (GO:0006283)	1/73	0.270317	0.33184	0	0	3.24216	4.24126	UBC
proteasomal protein catabolic process (GO:0010498)	2/237	0.271309	0.332585	0	0	1.99382	2.60093	UBC;PPP2R5C
regulation of G-protein coupled receptor protein signaling pathway (GO:0008277)	1/74	0.273466	0.334279	0	0	3.19758	4.14591	RGS2
nitrogen compound transport (GO:0071705)	1/74	0.273466	0.334279	0	0	3.19758	4.14591	SLC38A2
negative regulation of phosphorylation (GO:0042326)	1/75	0.276602	0.337634	0	0	3.15421	4.05372	CDKN1A
double-strand break repair via homologous recombination (GO:0000724)	1/76	0.279724	0.338572	0	0	3.112	3.96454	NABP1
regulation of hematopoietic stem cell differentiation (GO:1902036)	1/76	0.279724	0.338572	0	0	3.112	3.96454	UBC
positive regulation of JNK cascade (GO:0046330)	1/76	0.279724	0.338572	0	0	3.112	3.96454	GADD45B
positive regulation of apoptotic signaling pathway (GO:2001235)	1/76	0.279724	0.338572	0	0	3.112	3.96454	G0S2
positive regulation of ubiquitin-protein ligase activity involved in regulation of mitotic cell cycle transition (GO:0051437)	1/76	0.279724	0.338572	0	0	3.112	3.96454	UBC
hemopoiesis (GO:0030097)	1/76	0.279724	0.338572	0	0	3.112	3.96454	ZFP36L2
regulation of hematopoietic progenitor cell differentiation (GO:1901532)	1/77	0.282833	0.341378	0	0	3.0709	3.87823	UBC
negative regulation of ubiquitin protein ligase activity (GO:1904667)	1/77	0.282833	0.341378	0	0	3.0709	3.87823	UBC
fibroblast growth factor receptor signaling pathway (GO:0008543)	1/78	0.285929	0.343672	0	0	3.03086	3.79468	UBC
regulation of transcription from RNA polymerase II promoter in response to hypoxia (GO:0061418)	1/78	0.285929	0.343672	0	0	3.03086	3.79468	UBC
negative regulation of inflammatory response (GO:0050728)	1/78	0.285929	0.343672	0	0	3.03086	3.79468	TNFAIP3
regulation of endothelial cell proliferation (GO:0001936)	1/79	0.289011	0.346412	0	0	2.99186	3.71376	NR4A1
anaphase-promoting complex-dependent catabolic process (GO:0031145)	1/79	0.289011	0.346412	0	0	2.99186	3.71376	UBC
positive regulation of stress-activated MAPK cascade (GO:0032874)	1/80	0.292081	0.347198	0	0	2.95383	3.63536	GADD45B
regulation of protein serine/threonine kinase activity (GO:0071900)	1/80	0.292081	0.347198	0	0	2.95383	3.63536	CDKN1A
cellular response to hormone stimulus (GO:0032870)	1/80	0.292081	0.347198	0	0	2.95383	3.63536	JUN
NIK/NF-kappaB signaling (GO:0038061)	1/80	0.292081	0.347198	0	0	2.95383	3.63536	UBC
negative regulation of MAPK cascade (GO:0043409)	1/80	0.292081	0.347198	0	0	2.95383	3.63536	RGS2
negative regulation of defense response (GO:0031348)	1/80	0.292081	0.347198	0	0	2.95383	3.63536	TNFAIP3
positive regulation of binding (GO:0051099)	1/81	0.295137	0.349867	0	0	2.91676	3.55937	B2M
negative regulation of cell cycle process (GO:0010948)	1/81	0.295137	0.349867	0	0	2.91676	3.55937	PPP1R10
regulation of anatomical structure morphogenesis (GO:0022603)	1/82	0.29818	0.351063	0	0	2.88061	3.4857	TNFAIP3
negative regulation of NF-kappaB transcription factor activity (GO:0032088)	1/82	0.29818	0.351063	0	0	2.88061	3.4857	TNFAIP3
positive regulation of DNA metabolic process (GO:0051054)	1/82	0.29818	0.351063	0	0	2.88061	3.4857	PPP1R10
positive regulation of ubiquitin protein ligase activity (GO:1904668)	1/82	0.29818	0.351063	0	0	2.88061	3.4857	UBC
negative regulation of binding (GO:0051100)	1/82	0.29818	0.351063	0	0	2.88061	3.4857	JUN
positive regulation of transcription from RNA polymerase II promoter (GO:0045944)	5/848	0.300767	0.353626	0	0	1.39647	1.67774	NR4A1;JUN;IRF1;UBC;IER5
protein maturation (GO:0051604)	1/83	0.30121	0.353666	0	0	2.84534	3.41425	HSPD1
cellular response to molecule of bacterial origin (GO:0071219)	1/84	0.304228	0.356724	0	0	2.81091	3.34493	TNFAIP3
protein modification by small protein removal (GO:0070646)	2/261	0.309502	0.362416	0	0	1.80686	2.11906	UBC;TNFAIP3
calcium ion transmembrane transport (GO:0070588)	1/86	0.310224	0.362768	0	0	2.7445	3.21233	YME1L1
positive regulation of cellular component biogenesis (GO:0044089)	1/87	0.313203	0.364769	0	0	2.71245	3.14889	ATM
positive regulation of protein ubiquitination involved in ubiquitin-dependent protein catabolic process (GO:2000060)	1/87	0.313203	0.364769	0	0	2.71245	3.14889	UBC
regulation of MAP kinase activity (GO:0043405)	1/87	0.313203	0.364769	0	0	2.71245	3.14889	RGS2
T cell activation (GO:0042110)	1/88	0.316169	0.366739	0	0	2.68114	3.08727	HSPD1
positive regulation of protein complex assembly (GO:0031334)	1/88	0.316169	0.366739	0	0	2.68114	3.08727	JUN
Wnt signaling pathway, planar cell polarity pathway (GO:0060071)	1/88	0.316169	0.366739	0	0	2.68114	3.08727	UBC
regulation of establishment of planar polarity (GO:0090175)	1/89	0.319122	0.369668	0	0	2.65053	3.02739	UBC
regulation of JNK cascade (GO:0046328)	1/90	0.322063	0.372574	0	0	2.62062	2.96918	GADD45B
positive regulation of cellular protein metabolic process (GO:0032270)	1/91	0.324991	0.373459	0	0	2.59137	2.91259	HSP90AA1
regulation of protein catabolic process (GO:0042176)	1/91	0.324991	0.373459	0	0	2.59137	2.91259	TNFAIP3
protein-DNA complex assembly (GO:0065004)	1/91	0.324991	0.373459	0	0	2.59137	2.91259	UBC
cellular response to lipopolysaccharide (GO:0071222)	1/91	0.324991	0.373459	0	0	2.59137	2.91259	TNFAIP3
negative regulation of kinase activity (GO:0033673)	1/91	0.324991	0.373459	0	0	2.59137	2.91259	HSPB1
positive regulation of cellular metabolic process (GO:0031325)	1/92	0.327907	0.375809	0	0	2.56277	2.85755	CDKN1A
cell cycle G1/S phase transition (GO:0044843)	1/92	0.327907	0.375809	0	0	2.56277	2.85755	CDKN1A
cellular response to oxygen-containing compound (GO:1901701)	2/274	0.33005	0.377763	0	0	1.71936	1.90593	JUN;TNFAIP3
positive regulation of macromolecule metabolic process (GO:0010604)	2/276	0.333198	0.380861	0	0	1.70664	1.87563	HSPA1B;HSPA1A
skin development (GO:0043588)	1/94	0.333701	0.380932	0	0	2.5074	2.75189	TXNIP
MAPK cascade (GO:0000165)	2/278	0.336342	0.383439	0	0	1.6941	1.84593	UBC;ZFP36L2
positive regulation of protein metabolic process (GO:0051247)	1/96	0.339446	0.385647	0	0	2.45437	2.65179	TNFAIP3
protein localization to nucleus (GO:0034504)	1/96	0.339446	0.385647	0	0	2.45437	2.65179	PPP1R10
positive regulation of intracellular signal transduction (GO:1902533)	3/479	0.339682	0.385647	0	0	1.476	1.59371	EEF1D;UBC;PELI1
antigen processing and presentation of exogenous peptide antigen via MHC class II (GO:0019886)	1/97	0.3423	0.385647	0	0	2.42868	2.6037	IFI30
response to tumor necrosis factor (GO:0034612)	1/97	0.3423	0.385647	0	0	2.42868	2.6037	ZFP36L2
negative regulation of cell motility (GO:2000146)	1/97	0.3423	0.385647	0	0	2.42868	2.6037	TP53INP1
antigen processing and presentation of exogenous peptide antigen (GO:0002478)	1/97	0.3423	0.385647	0	0	2.42868	2.6037	IFI30
protein localization to organelle (GO:0033365)	1/97	0.3423	0.385647	0	0	2.42868	2.6037	DNAJA1
mitochondrial respiratory chain complex assembly (GO:0033108)	1/97	0.3423	0.385647	0	0	2.42868	2.6037	NDUFAF6
antigen processing and presentation of peptide antigen via MHC class II (GO:0002495)	1/98	0.345142	0.388328	0	0	2.40352	2.55686	IFI30
cellular protein metabolic process (GO:0044267)	3/484	0.34558	0.388328	0	0	1.46029	1.5516	UBC;YME1L1;B2M
regulation of lipid metabolic process (GO:0019216)	1/100	0.35079	0.393669	0	0	2.35472	2.46673	G0S2
cilium assembly (GO:0060271)	2/288	0.351996	0.39451	0	0	1.63403	1.70615	HSP90AA1;TUBA4A
protein processing (GO:0016485)	1/101	0.353595	0.395788	0	0	2.33106	2.42337	YME1L1
positive regulation of angiogenesis (GO:0045766)	1/103	0.359171	0.400989	0	0	2.28512	2.33987	HSPB1
protein import into nucleus (GO:0006606)	1/103	0.359171	0.400989	0	0	2.28512	2.33987	PPP1R10
positive regulation of vasculature development (GO:1904018)	1/104	0.361941	0.403559	0	0	2.26282	2.29965	HSPB1
translational elongation (GO:0006414)	1/105	0.364699	0.405586	0	0	2.24095	2.26041	EEF1D
G1/S transition of mitotic cell cycle (GO:0000082)	1/105	0.364699	0.405586	0	0	2.24095	2.26041	CDKN1A
positive regulation of cellular component organization (GO:0051130)	1/106	0.367445	0.408114	0	0	2.2195	2.22212	ATM
positive regulation of epithelial cell proliferation (GO:0050679)	1/107	0.370179	0.40957	0	0	2.19845	2.18475	NR4A1
negative regulation of response to external stimulus (GO:0032102)	1/107	0.370179	0.40957	0	0	2.19845	2.18475	TNFAIP3
viral life cycle (GO:0019058)	1/107	0.370179	0.40957	0	0	2.19845	2.18475	UBC
nucleotide-excision repair (GO:0006289)	1/108	0.372902	0.412054	0	0	2.17779	2.14826	UBC
circulatory system development (GO:0072359)	1/109	0.375613	0.41399	0	0	2.15752	2.11263	TCF25
Wnt signaling pathway (GO:0016055)	1/109	0.375613	0.41399	0	0	2.15752	2.11263	UBC
macroautophagy (GO:0016236)	1/110	0.378313	0.415903	0	0	2.13761	2.07783	UBC
cellular response to peptide hormone stimulus (GO:0071375)	1/110	0.378313	0.415903	0	0	2.13761	2.07783	NR4A1
regulation of protein binding (GO:0043393)	1/111	0.381001	0.418325	0	0	2.11807	2.04384	B2M
positive regulation of kinase activity (GO:0033674)	1/113	0.386342	0.422577	0	0	2.08004	1.97818	CDKN1A
positive regulation of developmental process (GO:0051094)	1/113	0.386342	0.422577	0	0	2.08004	1.97818	JUN
positive regulation of canonical Wnt signaling pathway (GO:0090263)	1/113	0.386342	0.422577	0	0	2.08004	1.97818	UBC
actin filament organization (GO:0007015)	1/120	0.404682	0.441518	0	0	1.95699	1.7704	COBLL1
DNA replication (GO:0006260)	1/120	0.404682	0.441518	0	0	1.95699	1.7704	ATM
stimulatory C-type lectin receptor signaling pathway (GO:0002223)	1/121	0.407257	0.442649	0	0	1.94059	1.74325	UBC
negative regulation of cell migration (GO:0030336)	1/121	0.407257	0.442649	0	0	1.94059	1.74325	TP53INP1
regulation of cell differentiation (GO:0045595)	1/121	0.407257	0.442649	0	0	1.94059	1.74325	JUN
cellular calcium ion homeostasis (GO:0006874)	1/123	0.412375	0.447085	0	0	1.90858	1.69067	HERPUD1
tumor necrosis factor-mediated signaling pathway (GO:0033209)	1/123	0.412375	0.447085	0	0	1.90858	1.69067	UBC
innate immune response activating cell surface receptor signaling pathway (GO:0002220)	1/124	0.414917	0.448714	0	0	1.89297	1.6652	UBC
platelet degranulation (GO:0002576)	1/124	0.414917	0.448714	0	0	1.89297	1.6652	TUBA4A
non-canonical Wnt signaling pathway (GO:0035567)	1/127	0.42248	0.45632	0	0	1.84762	1.59193	UBC
cellular response to hypoxia (GO:0071456)	1/132	0.434869	0.469115	0	0	1.77665	1.47943	UBC
positive regulation of cytosolic calcium ion concentration (GO:0007204)	1/133	0.437315	0.471165	0	0	1.7631	1.45826	CXCR4
adenylate cyclase-modulating G-protein coupled receptor signaling pathway (GO:0007188)	1/134	0.439751	0.473198	0	0	1.74976	1.43751	RGS1
regulation of cytosolic calcium ion concentration (GO:0051480)	1/137	0.446996	0.479798	0	0	1.7109	1.37763	CXCR4
positive regulation of transferase activity (GO:0051347)	1/137	0.446996	0.479798	0	0	1.7109	1.37763	HSP90AA1
regulation of primary metabolic process (GO:0080090)	1/139	0.451774	0.484324	0	0	1.68593	1.3396	G0S2
response to lipid (GO:0033993)	1/140	0.454148	0.485663	0	0	1.67372	1.32112	JUN
positive regulation of Wnt signaling pathway (GO:0030177)	1/140	0.454148	0.485663	0	0	1.67372	1.32112	UBC
positive regulation of macromolecule biosynthetic process (GO:0010557)	1/142	0.458865	0.4901	0	0	1.64981	1.2852	HSPH1
regulation of gene expression (GO:0010468)	5/1037	0.462605	0.493484	0	0	1.12941	0.870645	DDX3Y;EIF4A1;ATM;HSPA1B;HSPA1A
peptidyl-serine phosphorylation (GO:0018105)	1/145	0.465866	0.496349	0	0	1.6152	1.23378	ATM
skeletal system development (GO:0001501)	1/146	0.468179	0.498198	0	0	1.60398	1.21726	CREB3L2
cellular macromolecule biosynthetic process (GO:0034645)	2/367	0.470105	0.499631	0	0	1.27521	0.96253	EEF1D;ATM
negative regulation of canonical Wnt signaling pathway (GO:0090090)	1/148	0.472777	0.501236	0	0	1.58199	1.18512	UBC
regulated exocytosis (GO:0045055)	1/148	0.472777	0.501236	0	0	1.58199	1.18512	TUBA4A
heart development (GO:0007507)	1/149	0.475061	0.50304	0	0	1.57122	1.16948	TCF25
negative regulation of cell differentiation (GO:0045596)	1/150	0.477335	0.504829	0	0	1.5606	1.15412	ZFP36L2
ribonucleoprotein complex assembly (GO:0022618)	1/156	0.490777	0.518409	0	0	1.49973	1.06746	HSP90AA1
axon guidance (GO:0007411)	1/158	0.495181	0.522422	0	0	1.48048	1.04053	CXCR4
phosphorylation (GO:0016310)	2/386	0.496636	0.523317	0	0	1.21094	0.847532	PIM1;ATM
positive regulation of cellular biosynthetic process (GO:0031328)	1/159	0.497369	0.523451	0	0	1.47103	1.0274	HSP90AA1
regulation of protein kinase B signaling (GO:0051896)	1/163	0.506028	0.531268	0	0	1.43442	0.977076	PPP2R5C
T cell receptor signaling pathway (GO:0050852)	1/163	0.506028	0.531268	0	0	1.43442	0.977076	UBC
regulation of mitotic cell cycle (GO:0007346)	1/165	0.510302	0.535104	0	0	1.41679	0.953147	PIM1
regulation of inflammatory response (GO:0050727)	1/166	0.512425	0.536589	0	0	1.40813	0.941476	TNFAIP3
protein modification by small protein conjugation (GO:0032446)	2/398	0.512962	0.536589	0	0	1.17352	0.783389	RNF213;UBC
peptidyl-serine modification (GO:0018209)	1/170	0.520827	0.544157	0	0	1.37452	0.896651	ATM
positive regulation of protein kinase activity (GO:0045860)	1/172	0.524975	0.547827	0	0	1.35831	0.875301	CDKN1A
cellular response to lipid (GO:0071396)	1/178	0.537205	0.559237	0	0	1.31186	0.815161	TNFAIP3
negative regulation of protein phosphorylation (GO:0001933)	1/178	0.537205	0.559237	0	0	1.31186	0.815161	HSPB1
positive regulation of cell proliferation (GO:0008284)	2/424	0.547142	0.568895	0	0	1.09975	0.663203	CDKN1A;PIM1
regulation of GTPase activity (GO:0043087)	1/188	0.5569	0.578346	0	0	1.24108	0.726491	RGS1
protein complex assembly (GO:0006461)	1/189	0.558824	0.579645	0	0	1.23442	0.718334	TNFAIP3
protein homooligomerization (GO:0051260)	1/190	0.560739	0.580934	0	0	1.22782	0.710296	RNF213
positive regulation of GTPase activity (GO:0043547)	1/192	0.564545	0.584175	0	0	1.21484	0.69457	RGS1
positive regulation of cell differentiation (GO:0045597)	1/194	0.568318	0.587375	0	0	1.20213	0.679295	JUN
positive regulation of ERK1 and ERK2 cascade (GO:0070374)	1/201	0.581271	0.600044	0	0	1.15965	0.629153	GPR183
regulation of canonical Wnt signaling pathway (GO:0060828)	1/213	0.602588	0.621307	0	0	1.09334	0.5538	UBC
protein phosphorylation (GO:0006468)	2/470	0.603481	0.621485	0	0	0.989316	0.499645	PIM1;ATM
ion transmembrane transport (GO:0034220)	1/219	0.612841	0.630372	0	0	1.06292	0.52046	UBC
axonogenesis (GO:0007409)	1/223	0.619531	0.636494	0	0	1.04356	0.499649	CXCR4
endosomal transport (GO:0016197)	1/229	0.629352	0.645815	0	0	1.01579	0.470377	UBC
translation (GO:0006412)	1/232	0.634168	0.649984	0	0	1.00244	0.456555	EEF1D
regulation of signal transduction (GO:0009966)	1/233	0.635759	0.650842	0	0	0.998073	0.452063	RGS2
RNA splicing, via transesterification reactions with bulged adenosine as nucleophile (GO:0000377)	1/236	0.640493	0.654911	0	0	0.985181	0.438916	HSPA8
regulation of ERK1 and ERK2 cascade (GO:0070372)	1/247	0.657335	0.670809	0	0	0.940603	0.394641	GPR183
positive regulation of cellular process (GO:0048522)	2/519	0.657595	0.670809	0	0	0.893295	0.374438	JUN;IER5
inflammatory response (GO:0006954)	1/252	0.664731	0.677287	0	0	0.921631	0.37637	CXCR4
mRNA splicing, via spliceosome (GO:0000398)	1/261	0.677647	0.688821	0	0	0.889321	0.346061	HSPA8
regulation of protein phosphorylation (GO:0001932)	1/261	0.677647	0.688821	0	0	0.889321	0.346061	HSPB1
mRNA processing (GO:0006397)	1/283	0.707186	0.718002	0	0	0.819024	0.28376	HSPA8
ion transport (GO:0006811)	1/289	0.714767	0.723995	0	0	0.801716	0.269215	UBC
positive regulation of MAPK cascade (GO:0043410)	1/289	0.714767	0.723995	0	0	0.801716	0.269215	GPR183
proteolysis (GO:0006508)	1/291	0.717251	0.725659	0	0	0.796105	0.264569	YME1L1
regulation of cell migration (GO:0030334)	1/316	0.74655	0.754417	0	0	0.731989	0.213955	TP53INP1
intracellular protein transport (GO:0006886)	1/347	0.778742	0.786029	0	0	0.665352	0.166388	PPP1R10
transcription, DNA-templated (GO:0006351)	1/356	0.787307	0.793745	0	0	0.648186	0.155005	IRF1
organelle assembly (GO:0070925)	1/376	0.805183	0.810821	0	0	0.612988	0.132825	TP53INP1
transmembrane transport (GO:0055085)	1/378	0.806887	0.811589	0	0	0.609674	0.130819	UBC
vesicle-mediated transport (GO:0016192)	1/410	0.832228	0.835635	0	0	0.561053	0.103037	HSPA8
gene expression (GO:0010467)	1/411	0.832965	0.835635	0	0	0.559656	0.102285	HSPD1
positive regulation of protein phosphorylation (GO:0001934)	1/412	0.833698	0.835635	0	0	0.558265	0.10154	CDKN1A
cellular protein modification process (GO:0006464)	2/1001	0.933551	0.934634	0	0	0.450808	0.0309975	PIM1;ATM
regulation of cellular macromolecule biosynthetic process (GO:2000112)	1/631	0.936896	0.936896	0	0	0.360112	0.0234732	RBBP6
IgA_PSC_NI_up_GO
Term	Overlap	P.value	Adjusted.P.value	Old.P.value	Old.Adjusted.P.value	Odds.Ratio	Combined.Score	Genes
SRP-dependent cotranslational protein targeting to membrane (GO:0006614)	14/89	2.82136e-18	2.835e-15	0	0	48.7175	1968.64	RPL5;RPL30;RPS7;RPL31;RPL11;RPL10A;RPL6;RPS4X;RPS14;RPS18;RPS3;RPL15;RPL17;RPS23
cotranslational protein targeting to membrane (GO:0006613)	14/93	5.40515e-18	2.835e-15	0	0	46.2415	1838.52	RPL5;RPL30;RPS7;RPL31;RPL11;RPL10A;RPL6;RPS4X;RPS14;RPS18;RPS3;RPL15;RPL17;RPS23
protein targeting to ER (GO:0045047)	14/97	1.00474e-17	3.51324e-15	0	0	44.0041	1722.29	RPL5;RPL30;RPS7;RPL31;RPL11;RPL10A;RPL6;RPS4X;RPS14;RPS18;RPS3;RPL15;RPL17;RPS23
viral gene expression (GO:0019080)	14/110	6.30178e-17	1.62717e-14	0	0	38.0203	1418.28	RPL5;RPL30;RPS7;RPL31;RPL11;RPL10A;RPL6;RPS4X;RPS14;RPS18;RPS3;RPL15;RPL17;RPS23
nuclear-transcribed mRNA catabolic process, nonsense-mediated decay (GO:0000184)	14/112	8.183e-17	1.62717e-14	0	0	37.2406	1379.46	RPL5;RPL30;RPS7;RPL31;RPL11;RPL10A;RPL6;RPS4X;RPS14;RPS18;RPS3;RPL15;RPL17;RPS23
viral transcription (GO:0019083)	14/113	9.30699e-17	1.62717e-14	0	0	36.8626	1360.71	RPL5;RPL30;RPS7;RPL31;RPL11;RPL10A;RPL6;RPS4X;RPS14;RPS18;RPS3;RPL15;RPL17;RPS23
peptide biosynthetic process (GO:0043043)	15/174	1.7457e-15	2.61605e-13	0	0	24.844	844.24	RPL5;RPL30;RPS7;RPL31;RPL11;RPL10A;RPL6;RPS4X;EEF1A1;RPS14;RPS18;RPS3;RPL15;RPL17;RPS23
cytoplasmic translation (GO:0002181)	10/54	4.13973e-14	4.97481e-12	0	0	56.4375	1739.15	RPL30;RPS7;RPL31;RPL11;RPS3;RPL15;RPL10A;RPL17;RPL6;RPS23
nuclear-transcribed mRNA catabolic process (GO:0000956)	14/174	4.26819e-14	4.97481e-12	0	0	22.7385	700.004	RPL5;RPL30;RPS7;RPL31;RPL11;RPL10A;RPL6;RPS4X;RPS14;RPS18;RPS3;RPL15;RPL17;RPS23
viral process (GO:0016032)	15/220	5.71443e-14	5.99444e-12	0	0	19.2244	586.213	RPL5;RPL30;RPS7;RPL31;RPL11;RPL10A;RPL6;RPS4X;RPS14;RPS18;RPS3;RPL15;PPIA;RPL17;RPS23
translation (GO:0006412)	15/232	1.24644e-13	1.18865e-11	0	0	18.1502	539.304	RPL5;RPL30;RPS7;RPL31;RPL11;RPL10A;RPL6;RPS4X;EEF1A1;RPS14;RPS18;RPS3;RPL15;RPL17;RPS23
rRNA metabolic process (GO:0016072)	14/200	2.93546e-13	2.56608e-11	0	0	19.5342	563.694	RPL5;RPL30;RPS7;RPL31;RPL11;RPL10A;RPL6;RPS4X;RPS14;RPS18;RPS3;RPL15;RPL17;RPS23
rRNA processing (GO:0006364)	14/202	3.36605e-13	2.71614e-11	0	0	19.3245	554.996	RPL5;RPL30;RPS7;RPL31;RPL11;RPL10A;RPL6;RPS4X;RPS14;RPS18;RPS3;RPL15;RPL17;RPS23
cellular protein metabolic process (GO:0044267)	19/484	4.06172e-13	3.04339e-11	0	0	11.1905	319.288	RPL5;RPL30;RPS7;RPL31;RPL11;TXN;RPL10A;RPL6;RPS4X;EEF1A1;CST3;RPS14;RPS18;RPS3;TIMP1;RPL15;RPL17;SEC11C;RPS23
ribosome biogenesis (GO:0042254)	14/226	1.56369e-12	1.08868e-10	0	0	17.1159	465.279	RPL5;RPL30;RPS7;RPL31;RPL11;RPL10A;RPL6;RPS4X;RPS14;RPS18;RPS3;RPL15;RPL17;RPS23
ncRNA processing (GO:0034470)	14/227	1.66052e-12	1.08868e-10	0	0	17.0347	462.048	RPL5;RPL30;RPS7;RPL31;RPL11;RPL10A;RPL6;RPS4X;RPS14;RPS18;RPS3;RPL15;RPL17;RPS23
cellular macromolecule biosynthetic process (GO:0034645)	15/367	8.90682e-11	5.49603e-09	0	0	11.1125	257.161	RPL5;RPL30;RPS7;RPL31;RPL11;RPL10A;RPL6;RPS4X;EEF1A1;RPS14;RPS18;RPS3;RPL15;RPL17;RPS23
gene expression (GO:0010467)	15/411	4.29392e-10	2.5024e-08	0	0	9.85556	212.571	RPL5;RPL30;RPS7;RPL31;RPL11;RPL10A;RPL6;RPS4X;EEF1A1;RPS14;RPS18;RPS3;RPL15;RPL17;RPS23
substantia nigra development (GO:0021762)	5/43	1.38709e-06	7.65819e-05	0	0	30.7616	414.922	YWHAE;CDC42;CKB;CALM2;ACTB
positive regulation of hydrolase activity (GO:0051345)	7/172	1.26235e-05	0.000662104	0	0	10.0924	113.841	CCL4;RACK1;RPS3;CCL3;ATP1B1;CALM2;S100A10
negative regulation of protein ubiquitination involved in ubiquitin-dependent protein catabolic process (GO:2000059)	3/11	1.41645e-05	0.000707548	0	0	85.7845	957.764	RPL5;RPS7;RPL11
negative regulation of ubiquitin-protein transferase activity (GO:0051444)	3/13	2.43921e-05	0.00114817	0	0	68.6207	728.837	RPL5;RPS7;RPL11
retina homeostasis (GO:0001895)	4/38	2.51744e-05	0.00114817	0	0	27.1902	287.935	PIGR;ACTB;ACTG1;JCHAIN
interleukin-12-mediated signaling pathway (GO:0035722)	4/46	5.41466e-05	0.00218461	0	0	22.0022	216.146	CDC42;CA1;CFL1;PPIA
negative regulation of protein modification by small protein conjugation or removal (GO:1903321)	4/46	5.41466e-05	0.00218461	0	0	22.0022	216.146	RPL5;RPL11;RPS3;CTNNB1
cellular response to interleukin-12 (GO:0071349)	4/46	5.41466e-05	0.00218461	0	0	22.0022	216.146	CDC42;CA1;CFL1;PPIA
negative regulation of protein ubiquitination (GO:0031397)	4/50	7.53748e-05	0.00292845	0	0	20.0849	190.667	RPL5;RPS7;RPL11;RPS3
negative regulation of proteolysis involved in cellular protein catabolic process (GO:1903051)	3/19	8.1043e-05	0.00303622	0	0	42.875	403.905	RPL5;RPS7;RPL11
positive regulation of cell-substrate adhesion (GO:0010811)	4/52	8.79998e-05	0.00307706	0	0	19.2461	179.724	CDC42;AGR2;OLFM4;S100A10
regulation of calcium ion transport (GO:0051924)	4/52	8.79998e-05	0.00307706	0	0	19.2461	179.724	CCL4;CCL3;CTNNB1;SRI
ribosome assembly (GO:0042255)	4/56	0.000117763	0.00398494	0	0	17.7621	160.691	RPL5;RPS14;RPL11;RPL6
cytokine-mediated signaling pathway (GO:0019221)	11/633	0.000126123	0.00405443	0	0	4.3178	38.7663	CDC42;CA1;TNFRSF13B;IFI27;TMSB4X;CFL1;CCL4;CCL3;TIMP1;VIM;PPIA
regulation of calcium ion import (GO:0090279)	3/22	0.000127547	0.00405443	0	0	36.0998	323.708	LGALS3;CCL3;CTNNB1
cell junction assembly (GO:0034329)	4/59	0.000144433	0.00445617	0	0	16.7907	148.475	CDC42;CTNNB1;ACTB;ACTG1
positive regulation of cellular amide metabolic process (GO:0034250)	4/61	0.000164478	0.00472176	0	0	16.1999	141.146	RPS4X;RPL5;RACK1;VIM
eosinophil migration (GO:0072677)	3/24	0.000166545	0.00472176	0	0	32.6585	284.137	LGALS3;CCL4;CCL3
eosinophil chemotaxis (GO:0048245)	3/24	0.000166545	0.00472176	0	0	32.6585	284.137	LGALS3;CCL4;CCL3
positive regulation of gene expression (GO:0010628)	12/771	0.000171651	0.00473847	0	0	3.88183	33.6556	RPS4X;RPL5;RPS7;ELF3;RPL11;RPS3;AGR2;CCL3;CTNNB1;VIM;KLF4;ACTB
ribosomal large subunit biogenesis (GO:0042273)	4/63	0.00018646	0.00494709	0	0	15.6492	134.384	RPL5;RPL11;RPL10A;RPL6
regulation of protein ubiquitination involved in ubiquitin-dependent protein catabolic process (GO:2000058)	3/25	0.00018864	0.00494709	0	0	31.1724	267.324	RPL5;RPS7;RPL11
response to growth factor (GO:0070848)	3/26	0.000212553	0.00543824	0	0	29.8156	252.13	RACK1;CTNNB1;KLF4
regulation of cardiac conduction (GO:1903779)	4/67	0.000236666	0.00581451	0	0	14.6526	122.333	FXYD3;SRI;ATP1B1;CALM2
positive regulation of substrate adhesion-dependent cell spreading (GO:1900026)	3/27	0.000238345	0.00581451	0	0	28.5718	238.34	CDC42;OLFM4;S100A10
positive regulation of macromolecule metabolic process (GO:0010604)	7/276	0.000248634	0.00592766	0	0	6.15788	51.1075	RPL5;RPS7;RPL11;RPS3;AGR2;CCL3;KLF4
positive regulation of calcium-mediated signaling (GO:0050850)	3/28	0.000266079	0.0062026	0	0	27.4276	225.776	CCL4;CCL3;CALM2
neutrophil degranulation (GO:0043312)	9/479	0.000304941	0.00695397	0	0	4.59574	37.2044	EEF1A1;CST3;PIGR;LGALS3;FABP5;FTH1;MGST1;OLFM4;PPIA
negative regulation of cysteine-type endopeptidase activity (GO:2000117)	4/72	0.00031227	0.00696961	0	0	13.5718	109.547	YWHAE;CST3;FABP1;KLF4
neutrophil activation involved in immune response (GO:0002283)	9/483	0.000324073	0.00701371	0	0	4.55602	36.6056	EEF1A1;CST3;PIGR;LGALS3;FABP5;FTH1;MGST1;OLFM4;PPIA
ribosomal large subunit assembly (GO:0000027)	3/30	0.000327618	0.00701371	0	0	25.3934	203.748	RPL5;RPL11;RPL6
neutrophil mediated immunity (GO:0002446)	9/487	0.000344189	0.00722108	0	0	4.51697	36.0198	EEF1A1;CST3;PIGR;LGALS3;FABP5;FTH1;MGST1;OLFM4;PPIA
negative regulation of calcium ion transmembrane transporter activity (GO:1901020)	3/32	0.000397649	0.00805021	0	0	23.6397	185.098	YWHAE;SRI;CALM2
cellular response to growth factor stimulus (GO:0071363)	5/139	0.000412886	0.00805021	0	0	8.6813	67.6476	EEF1A1;RACK1;MT1G;CTNNB1;KLF4
regulation of cyclic-nucleotide phosphodiesterase activity (GO:0051342)	2/7	0.000414405	0.00805021	0	0	90.4773	704.697	RACK1;CALM2
regulation of natural killer cell chemotaxis (GO:2000501)	2/7	0.000414405	0.00805021	0	0	90.4773	704.697	CCL4;CCL3
positive regulation of calcium ion transport (GO:0051928)	3/33	0.000435994	0.00816711	0	0	22.8506	176.815	LGALS3;CCL4;CCL3
positive regulation of intrinsic apoptotic signaling pathway (GO:2001244)	3/33	0.000435994	0.00816711	0	0	22.8506	176.815	RPS7;RPS3;RACK1
regulation of cardiac muscle contraction (GO:0055117)	3/35	0.000519629	0.009563	0	0	21.4203	161.988	SRI;ATP1B1;CALM2
regulation of ubiquitin protein ligase activity (GO:1904666)	3/36	0.000565029	0.0102192	0	0	20.7701	155.332	RPL5;RPS7;RPL11
ribonucleoprotein complex assembly (GO:0022618)	5/156	0.000698071	0.0121453	0	0	7.69731	55.9378	RPL5;RPS14;RPL11;RPL6;RPS23
regulation of cell communication by electrical coupling involved in cardiac conduction (GO:1901844)	2/9	0.000706257	0.0121453	0	0	64.6201	468.853	SRI;CALM2
regulation of nephron tubule epithelial cell differentiation (GO:0072182)	2/9	0.000706257	0.0121453	0	0	64.6201	468.853	CTNNB1;CD24
positive regulation of cellular protein metabolic process (GO:0032270)	4/91	0.000760234	0.0128627	0	0	10.5977	76.1115	RPS4X;RPL5;VIM;KLF4
bicarbonate transport (GO:0015701)	3/41	0.000830002	0.013191	0	0	18.0327	127.925	SLC26A2;CA1;CA2
monocyte chemotaxis (GO:0002548)	3/41	0.000830002	0.013191	0	0	18.0327	127.925	LGALS3;CCL4;CCL3
regulation of substrate adhesion-dependent cell spreading (GO:1900024)	3/41	0.000830002	0.013191	0	0	18.0327	127.925	CDC42;OLFM4;S100A10
positive regulation of calcium ion import (GO:0090280)	2/10	0.000880239	0.013191	0	0	56.5398	397.775	LGALS3;CCL3
macrophage chemotaxis (GO:0048246)	2/10	0.000880239	0.013191	0	0	56.5398	397.775	LGALS3;CCL3
actin filament depolymerization (GO:0030042)	2/10	0.000880239	0.013191	0	0	56.5398	397.775	CFL1;DSTN
macrophage migration (GO:1905517)	2/10	0.000880239	0.013191	0	0	56.5398	397.775	LGALS3;CCL3
sequestering of actin monomers (GO:0042989)	2/10	0.000880239	0.013191	0	0	56.5398	397.775	TMSB4X;TMSB10
regulation of heart contraction (GO:0008016)	4/95	0.000893272	0.0131978	0	0	10.1298	71.1176	FXYD3;SRI;ATP1B1;CALM2
regulation of inflammatory response (GO:0050727)	5/166	0.000923152	0.0134498	0	0	7.21556	50.4203	DDT;TMSB4X;CCL4;CCL3;KLF4
negative regulation of ryanodine-sensitive calcium-release channel activity (GO:0060315)	2/11	0.0010727	0.0146138	0	0	50.2551	343.623	SRI;CALM2
immune response-regulating cell surface receptor signaling pathway (GO:0002768)	2/11	0.0010727	0.0146138	0	0	50.2551	343.623	PIGR;CD24
negative regulation of release of sequestered calcium ion into cytosol (GO:0051280)	2/11	0.0010727	0.0146138	0	0	50.2551	343.623	SRI;CALM2
cardiac muscle cell membrane repolarization (GO:0099622)	2/11	0.0010727	0.0146138	0	0	50.2551	343.623	YWHAE;ATP1B1
membrane repolarization during action potential (GO:0086011)	2/11	0.0010727	0.0146138	0	0	50.2551	343.623	YWHAE;ATP1B1
cellular divalent inorganic cation homeostasis (GO:0072503)	4/101	0.00112242	0.0150951	0	0	9.50036	64.529	CCL3;MT1G;ATP1B1;MT1E
regulation of fibroblast proliferation (GO:0048145)	3/46	0.00116292	0.0154418	0	0	15.9318	107.649	FTH1;S100A6;CTNNB1
regulation of cell communication by electrical coupling (GO:0010649)	2/12	0.00128348	0.0166218	0	0	45.2273	301.131	SRI;CALM2
negative regulation by host of viral transcription (GO:0043922)	2/12	0.00128348	0.0166218	0	0	45.2273	301.131	CCL4;CCL3
regulation of GTPase activity (GO:0043087)	5/188	0.00160369	0.0205155	0	0	6.34105	40.8075	CCL4;RACK1;CCL3;TMED2;S100A10
neutrophil chemotaxis (GO:0030593)	3/53	0.00175438	0.0219705	0	0	13.6966	86.9133	LGALS3;CCL4;CCL3
negative regulation of hydrogen peroxide-induced cell death (GO:1903206)	2/14	0.00175932	0.0219705	0	0	37.6856	239.033	RACK1;TXN
cellular response to tumor necrosis factor (GO:0071356)	5/194	0.0018405	0.0227139	0	0	6.13788	38.6546	TNFRSF13B;TMSB4X;CCL4;RPS3;CCL3
membrane repolarization during cardiac muscle cell action potential (GO:0086013)	2/15	0.00202405	0.0246887	0	0	34.785	215.759	YWHAE;ATP1B1
granulocyte chemotaxis (GO:0071621)	3/56	0.0020559	0.0247889	0	0	12.9193	79.9324	LGALS3;CCL4;CCL3
neutrophil migration (GO:1990266)	3/58	0.00227372	0.0267993	0	0	12.4483	75.7644	LGALS3;CCL4;CCL3
positive regulation of cell morphogenesis involved in differentiation (GO:0010770)	3/58	0.00227372	0.0267993	0	0	12.4483	75.7644	CDC42;OLFM4;S100A10
regulation of gene expression (GO:0010468)	12/1037	0.00231882	0.0270271	0	0	2.83452	17.1962	RPL5;HINT1;RPS7;RPL11;RACK1;RPS3;AGR2;CCL3;YBX1;ATP1B1;KLF4;RPL6
positive regulation of lymphocyte migration (GO:2000403)	2/17	0.00260634	0.0290856	0	0	30.1439	179.351	CCL4;CCL3
positive regulation of calcium ion transmembrane transporter activity (GO:1901021)	2/17	0.00260634	0.0290856	0	0	30.1439	179.351	ATP1B1;CALM2
negative regulation of interleukin-8 production (GO:0032717)	2/17	0.00260634	0.0290856	0	0	30.1439	179.351	TMSB4X;KLF4
positive regulation of stem cell proliferation (GO:2000648)	2/17	0.00260634	0.0290856	0	0	30.1439	179.351	EPCAM;CTNNB1
regulation of translation (GO:0006417)	5/213	0.00276036	0.0304801	0	0	5.57183	32.8314	RPS4X;RPL5;RACK1;RPS3;VIM
negative regulation of calcium-mediated signaling (GO:0050849)	2/18	0.00292357	0.0319461	0	0	28.2585	164.887	SRI;CALM2
Fc-gamma receptor signaling pathway involved in phagocytosis (GO:0038096)	4/133	0.00307121	0.0328745	0	0	7.13214	41.2643	CDC42;IGKV4-1;ACTB;ACTG1
cellular response to organic substance (GO:0071310)	4/133	0.00307121	0.0328745	0	0	7.13214	41.2643	RACK1;CCL3;CTNNB1;KLF4
Fc-gamma receptor signaling pathway (GO:0038094)	4/134	0.00315497	0.0331809	0	0	7.07692	40.7544	CDC42;IGKV4-1;ACTB;ACTG1
Fc receptor mediated stimulatory signaling pathway (GO:0002431)	4/135	0.00324028	0.0331809	0	0	7.02255	40.2539	CDC42;IGKV4-1;ACTB;ACTG1
positive regulation of activated T cell proliferation (GO:0042104)	2/19	0.00325799	0.0331809	0	0	26.5949	152.3	RPS3;CD24
cellular response to zinc ion (GO:0071294)	2/19	0.00325799	0.0331809	0	0	26.5949	152.3	MT1G;MT1E
positive regulation of neuron apoptotic process (GO:0043525)	2/19	0.00325799	0.0331809	0	0	26.5949	152.3	CCL3;CTNNB1
negative regulation of cysteine-type endopeptidase activity involved in apoptotic process (GO:0043154)	3/68	0.0035755	0.03606	0	0	10.5279	59.3102	YWHAE;FABP1;KLF4
regulation of response to cytokine stimulus (GO:0060759)	2/20	0.00360943	0.03606	0	0	25.1162	141.258	KLF4;CD24
vascular endothelial growth factor receptor signaling pathway (GO:0048010)	3/70	0.00388026	0.0379332	0	0	10.2126	56.6986	CDC42;ACTB;ACTG1
positive regulation of macromolecule biosynthetic process (GO:0010557)	4/142	0.00388193	0.0379332	0	0	6.66397	36.9945	RPS4X;RPL5;VIM;KLF4
cellular response to hexose stimulus (GO:0071331)	2/21	0.00397774	0.0379332	0	0	23.7931	131.505	RACK1;PCK1
regulation of cardiac muscle contraction by calcium ion signaling (GO:0010882)	2/21	0.00397774	0.0379332	0	0	23.7931	131.505	ATP1B1;CALM2
cellular response to copper ion (GO:0071280)	2/21	0.00397774	0.0379332	0	0	23.7931	131.505	MT1G;MT1E
negative regulation of actin filament polymerization (GO:0030837)	2/22	0.00436276	0.0405333	0	0	22.6023	122.835	TMSB4X;TMSB10
triglyceride catabolic process (GO:0019433)	2/22	0.00436276	0.0405333	0	0	22.6023	122.835	FABP1;FABP5
positive regulation of inflammatory response (GO:0050729)	3/73	0.00436631	0.0405333	0	0	9.7734	53.1071	DDT;CCL4;CCL3
positive regulation of defense response (GO:0031349)	3/74	0.00453615	0.0417405	0	0	9.63526	51.9888	DDT;CCL4;CCL3
negative regulation of viral transcription (GO:0032897)	2/23	0.00476434	0.0423542	0	0	21.5249	115.085	CCL4;CCL3
positive regulation of protein oligomerization (GO:0032461)	2/23	0.00476434	0.0423542	0	0	21.5249	115.085	RACK1;JCHAIN
regulation of release of sequestered calcium ion into cytosol by sarcoplasmic reticulum (GO:0010880)	2/23	0.00476434	0.0423542	0	0	21.5249	115.085	SRI;CALM2
positive regulation of ion transmembrane transporter activity (GO:0032414)	2/23	0.00476434	0.0423542	0	0	21.5249	115.085	TMSB4X;ATP1B1
protein stabilization (GO:0050821)	4/152	0.00494045	0.0435507	0	0	6.21056	32.9799	RPL5;RPS7;RPL11;ATP1B1
negative regulation of ubiquitin protein ligase activity (GO:1904667)	3/77	0.00506949	0.0443158	0	0	9.24324	48.8461	RPL5;RPS7;RPL11
positive regulation of purine nucleotide biosynthetic process (GO:1900373)	2/24	0.00518233	0.0449278	0	0	20.5455	108.12	TMSB4X;CALM2
positive regulation of translation (GO:0045727)	3/78	0.00525531	0.045187	0	0	9.11954	47.8641	RPS4X;RPL5;VIM
regulation of potassium ion transmembrane transporter activity (GO:1901016)	2/25	0.00561656	0.0467601	0	0	19.6512	101.833	YWHAE;ATP1B1
response to copper ion (GO:0046688)	2/25	0.00561656	0.0467601	0	0	19.6512	101.833	MT1G;MT1E
regulation of ryanodine-sensitive calcium-release channel activity (GO:0060314)	2/25	0.00561656	0.0467601	0	0	19.6512	101.833	SRI;CALM2
protein depolymerization (GO:0051261)	2/25	0.00561656	0.0467601	0	0	19.6512	101.833	CFL1;DSTN
positive regulation of cellular biosynthetic process (GO:0031328)	4/159	0.00578693	0.0477991	0	0	5.92798	30.5419	RPS4X;RPL5;VIM;KLF4
protein localization to membrane (GO:0072657)	4/160	0.00591525	0.0484773	0	0	5.88968	30.2154	PIGR;TMED2;ATP1B1;S100A10
ephrin receptor signaling pathway (GO:0048013)	3/82	0.00603937	0.0485815	0	0	8.65605	44.2277	CDC42;ACTB;ACTG1
regulation of T cell receptor signaling pathway (GO:0050856)	2/26	0.0060669	0.0485815	0	0	18.8314	96.1328	LGALS3;RPS3
positive regulation of cAMP metabolic process (GO:0030816)	2/26	0.0060669	0.0485815	0	0	18.8314	96.1328	RACK1;CALM2
negative regulation of endopeptidase activity (GO:0010951)	3/83	0.0062457	0.0496344	0	0	8.54741	43.3855	CST3;SPINK2;TIMP1
modulation by host of viral transcription (GO:0043921)	2/27	0.00653318	0.0511441	0	0	18.0773	90.9442	CCL4;CCL3
cellular response to glucose stimulus (GO:0071333)	2/27	0.00653318	0.0511441	0	0	18.0773	90.9442	RACK1;PCK1
negative regulation of endocytosis (GO:0045806)	2/28	0.00701527	0.0537155	0	0	17.3811	86.2045	LGALS3;RACK1
cellular response to hydrogen peroxide (GO:0070301)	2/28	0.00701527	0.0537155	0	0	17.3811	86.2045	FABP1;RPS3
regulation of NIK/NF-kappaB signaling (GO:1901222)	2/28	0.00701527	0.0537155	0	0	17.3811	86.2045	TMSB4X;RPS3
positive regulation of protein complex assembly (GO:0031334)	3/88	0.00734034	0.055501	0	0	8.0426	39.5243	RPS3;CTNNB1;JCHAIN
regulation of striated muscle contraction (GO:0006942)	2/29	0.00751301	0.055501	0	0	16.7365	81.8604	SRI;CALM2
cellular response to cadmium ion (GO:0071276)	2/29	0.00751301	0.055501	0	0	16.7365	81.8604	MT1G;MT1E
cardiac muscle cell action potential (GO:0086001)	2/29	0.00751301	0.055501	0	0	16.7365	81.8604	YWHAE;ATP1B1
regulation of activated T cell proliferation (GO:0046006)	2/29	0.00751301	0.055501	0	0	16.7365	81.8604	RPS3;CD24
negative regulation of cellular protein metabolic process (GO:0032269)	3/89	0.00757201	0.0555457	0	0	7.94868	38.8157	CST3;RACK1;RPS3
positive regulation of response to external stimulus (GO:0032103)	3/90	0.00780796	0.0568789	0	0	7.85692	38.1266	DDT;CCL4;CCL3
negative regulation of cation channel activity (GO:2001258)	2/30	0.00802625	0.0576681	0	0	16.138	77.8664	SRI;CALM2
acylglycerol catabolic process (GO:0046464)	2/30	0.00802625	0.0576681	0	0	16.138	77.8664	FABP1;FABP5
cellular transition metal ion homeostasis (GO:0046916)	3/93	0.00854175	0.0586539	0	0	7.59387	36.168	FTH1;MT1G;MT1E
regulation of cysteine-type endopeptidase activity involved in apoptotic process (GO:0043281)	3/93	0.00854175	0.0586539	0	0	7.59387	36.168	YWHAE;FABP1;KLF4
cellular zinc ion homeostasis (GO:0006882)	2/31	0.00855486	0.0586539	0	0	15.5807	74.1838	MT1G;MT1E
negative regulation of cell-cell adhesion (GO:0022408)	2/31	0.00855486	0.0586539	0	0	15.5807	74.1838	EPCAM;KLF4
response to cadmium ion (GO:0046686)	2/31	0.00855486	0.0586539	0	0	15.5807	74.1838	MT1G;MT1E
regulation of protein export from nucleus (GO:0046825)	2/31	0.00855486	0.0586539	0	0	15.5807	74.1838	YWHAE;IFI27
zinc ion homeostasis (GO:0055069)	2/31	0.00855486	0.0586539	0	0	15.5807	74.1838	MT1G;MT1E
response to zinc ion (GO:0010043)	2/32	0.00909867	0.0611827	0	0	15.0606	70.7792	MT1G;MT1E
negative regulation of receptor activity (GO:2000272)	2/32	0.00909867	0.0611827	0	0	15.0606	70.7792	SRI;CALM2
positive regulation of tumor necrosis factor superfamily cytokine production (GO:1903557)	2/32	0.00909867	0.0611827	0	0	15.0606	70.7792	DDT;CCL3
epithelial cell differentiation (GO:0030855)	3/96	0.00931477	0.0622369	0	0	7.34779	34.3594	LGALS3;ELF3;PCK1
response to tumor necrosis factor (GO:0034612)	3/97	0.00958123	0.0629241	0	0	7.26926	33.7871	CCL4;RPS3;CCL3
entry into host cell (GO:0030260)	2/33	0.00965756	0.0629241	0	0	14.574	67.6238	CTNNB1;PPIA
platelet aggregation (GO:0070527)	2/33	0.00965756	0.0629241	0	0	14.574	67.6238	ACTB;ACTG1
cellular glucose homeostasis (GO:0001678)	2/33	0.00965756	0.0629241	0	0	14.574	67.6238	RACK1;PCK1
positive regulation of muscle cell differentiation (GO:0051149)	2/34	0.0102314	0.0662513	0	0	14.1179	64.6924	CDC42;CTNNB1
negative regulation of cellular process (GO:0048523)	7/534	0.0103354	0.0665141	0	0	3.10192	14.1825	CD164;FTH1;RACK1;AGR2;CD9;CTNNB1;KLF4
positive regulation of ATPase activity (GO:0032781)	2/35	0.01082	0.0692081	0	0	13.6894	61.9632	TMSB4X;ATP1B1
positive regulation of GTPase activity (GO:0043547)	4/192	0.0110787	0.0704339	0	0	4.87927	21.97	CCL4;RACK1;CCL3;S100A10
actin polymerization or depolymerization (GO:0008154)	2/36	0.0114232	0.0717541	0	0	13.2861	59.4169	CFL1;DSTN
regulation of muscle cell differentiation (GO:0051147)	2/36	0.0114232	0.0717541	0	0	13.2861	59.4169	CDC42;CTNNB1
positive regulation of stress fiber assembly (GO:0051496)	2/37	0.0120409	0.0751841	0	0	12.9058	57.0367	CDC42;S100A10
positive regulation of neuron death (GO:1901216)	2/38	0.012673	0.0777427	0	0	12.5467	54.8076	CCL3;CTNNB1
homotypic cell-cell adhesion (GO:0034109)	2/38	0.012673	0.0777427	0	0	12.5467	54.8076	ACTB;ACTG1
regulation of cellular pH (GO:0030641)	2/38	0.012673	0.0777427	0	0	12.5467	54.8076	SLC26A2;CA2
positive regulation of cysteine-type endopeptidase activity involved in apoptotic process (GO:0043280)	3/109	0.0131273	0.0800613	0	0	6.44242	27.9154	IFI27;RACK1;RPS3
negative regulation of protein catabolic process (GO:0042177)	2/39	0.0133193	0.0807629	0	0	12.207	52.7164	CST3;TIMP1
regulation of calcium-mediated signaling (GO:0050848)	2/41	0.0146541	0.0878408	0	0	11.5798	48.9021	CCL4;CCL3
negative regulation of proteolysis (GO:0045861)	2/41	0.0146541	0.0878408	0	0	11.5798	48.9021	CST3;TIMP1
regulation of ion transmembrane transporter activity (GO:0032412)	2/42	0.0153422	0.0914432	0	0	11.2898	47.159	YWHAE;FXYD3
protein localization to cell periphery (GO:1990778)	3/117	0.0158549	0.0939651	0	0	5.9879	24.8155	TMED2;ATP1B1;S100A10
positive regulation of protein localization to plasma membrane (GO:1903078)	2/43	0.0160441	0.0940237	0	0	11.0139	45.5138	AGR2;RACK1
response to hydrogen peroxide (GO:0042542)	2/43	0.0160441	0.0940237	0	0	11.0139	45.5138	FABP1;RPS3
ribosomal small subunit biogenesis (GO:0042274)	2/44	0.0167595	0.0960692	0	0	10.7511	43.9589	RPS14;RPS7
lymphocyte chemotaxis (GO:0048247)	2/44	0.0167595	0.0960692	0	0	10.7511	43.9589	CCL4;CCL3
regulation of intracellular pH (GO:0051453)	2/44	0.0167595	0.0960692	0	0	10.7511	43.9589	SLC26A2;CA2
positive regulation of actin filament bundle assembly (GO:0032233)	2/44	0.0167595	0.0960692	0	0	10.7511	43.9589	CDC42;S100A10
negative regulation of growth (GO:0045926)	3/120	0.0169538	0.0966552	0	0	5.83348	23.7846	RACK1;MT1G;MT1E
regulation of cell differentiation (GO:0045595)	3/121	0.0173294	0.0982623	0	0	5.78375	23.4551	LGALS3;KLF4;CD24
cellular calcium ion homeostasis (GO:0006874)	3/123	0.0180944	0.102049	0	0	5.68678	22.8162	YWHAE;CCL3;ATP1B1
positive regulation of ion transport (GO:0043270)	2/46	0.0182303	0.102051	0	0	10.2614	41.0934	CCL4;CCL3
platelet degranulation (GO:0002576)	3/124	0.0184839	0.102051	0	0	5.6395	22.5064	TMSB4X;CD9;TIMP1
organic anion transport (GO:0015711)	3/124	0.0184839	0.102051	0	0	5.6395	22.5064	CA1;SLC26A2;CA2
negative regulation of macromolecule metabolic process (GO:0010605)	3/124	0.0184839	0.102051	0	0	5.6395	22.5064	RACK1;CCL3;KLF4
response to glucose (GO:0009749)	2/47	0.0189855	0.103728	0	0	10.0328	39.7709	RACK1;PCK1
positive regulation of tumor necrosis factor production (GO:0032760)	2/47	0.0189855	0.103728	0	0	10.0328	39.7709	DDT;CCL3
cytoskeleton organization (GO:0007010)	3/126	0.0192769	0.104774	0	0	5.54724	21.9052	CDC42;CFL1;CCL3
regulation of release of sequestered calcium ion into cytosol (GO:0051279)	2/49	0.0205348	0.111036	0	0	9.60493	37.3212	SRI;CALM2
protein localization to plasma membrane (GO:0072659)	3/130	0.0209187	0.112532	0	0	5.37144	20.7719	TMED2;ATP1B1;S100A10
myeloid leukocyte differentiation (GO:0002573)	2/50	0.0213287	0.114152	0	0	9.40436	36.1852	CDC42;MT1G
chemokine-mediated signaling pathway (GO:0070098)	2/52	0.0229542	0.121611	0	0	9.02727	34.0712	CCL4;CCL3
triglyceride metabolic process (GO:0006641)	2/52	0.0229542	0.121611	0	0	9.02727	34.0712	FABP1;FABP5
cellular response to organic cyclic compound (GO:0071407)	3/135	0.023076	0.121642	0	0	5.16667	19.473	CCL3;CTNNB1;ACTB
negative regulation of cellular component organization (GO:0051129)	2/54	0.0246292	0.124487	0	0	8.6792	32.1462	CDC42;LGALS3
negative regulation of cellular catabolic process (GO:0031330)	2/56	0.0263526	0.124487	0	0	8.3569	30.3873	CST3;TIMP1
positive regulation of protein transport (GO:0051222)	2/56	0.0263526	0.124487	0	0	8.3569	30.3873	RACK1;PPIA
ATP metabolic process (GO:0046034)	2/56	0.0263526	0.124487	0	0	8.3569	30.3873	ATP1B1;MT-ATP8
protein repair (GO:0030091)	1/6	0.0267012	0.124487	0	0	44.7303	162.06	TXN
release of sequestered calcium ion into cytosol by sarcoplasmic reticulum (GO:0014808)	1/6	0.0267012	0.124487	0	0	44.7303	162.06	CCL3
mesodermal cell fate commitment (GO:0001710)	1/6	0.0267012	0.124487	0	0	44.7303	162.06	KLF4
negative regulation of transforming growth factor beta production (GO:0071635)	1/6	0.0267012	0.124487	0	0	44.7303	162.06	CD24
regulation of lymphocyte apoptotic process (GO:0070228)	1/6	0.0267012	0.124487	0	0	44.7303	162.06	LGALS3
purine ribonucleoside bisphosphate biosynthetic process (GO:0034036)	1/6	0.0267012	0.124487	0	0	44.7303	162.06	SLC26A2
COPI coating of Golgi vesicle (GO:0048205)	1/6	0.0267012	0.124487	0	0	44.7303	162.06	TMED2
regulation of intrinsic apoptotic signaling pathway by p53 class mediator (GO:1902253)	1/6	0.0267012	0.124487	0	0	44.7303	162.06	RPS7
viral release from host cell (GO:0019076)	1/6	0.0267012	0.124487	0	0	44.7303	162.06	PPIA
positive regulation of ATP biosynthetic process (GO:2001171)	1/6	0.0267012	0.124487	0	0	44.7303	162.06	TMSB4X
Golgi transport vesicle coating (GO:0048200)	1/6	0.0267012	0.124487	0	0	44.7303	162.06	TMED2
glomerular epithelial cell differentiation (GO:0072311)	1/6	0.0267012	0.124487	0	0	44.7303	162.06	CD24
negative regulation of DNA repair (GO:0045738)	1/6	0.0267012	0.124487	0	0	44.7303	162.06	RPS3
renal filtration cell differentiation (GO:0061318)	1/6	0.0267012	0.124487	0	0	44.7303	162.06	CD24
exit from host cell (GO:0035891)	1/6	0.0267012	0.124487	0	0	44.7303	162.06	PPIA
morphogenesis of an endothelium (GO:0003159)	1/6	0.0267012	0.124487	0	0	44.7303	162.06	CTNNB1
3'-phosphoadenosine 5'-phosphosulfate biosynthetic process (GO:0050428)	1/6	0.0267012	0.124487	0	0	44.7303	162.06	SLC26A2
COPI-coated vesicle budding (GO:0035964)	1/6	0.0267012	0.124487	0	0	44.7303	162.06	TMED2
membrane raft assembly (GO:0001765)	1/6	0.0267012	0.124487	0	0	44.7303	162.06	S100A10
rescue of stalled ribosome (GO:0072344)	1/6	0.0267012	0.124487	0	0	44.7303	162.06	RACK1
embryonic skeletal joint morphogenesis (GO:0060272)	1/6	0.0267012	0.124487	0	0	44.7303	162.06	CTNNB1
regulation of blood vessel remodeling (GO:0060312)	1/6	0.0267012	0.124487	0	0	44.7303	162.06	CST3
regulation of epidermal growth factor receptor signaling pathway (GO:0042058)	2/58	0.0281236	0.127365	0	0	8.05763	28.775	CDC42;AGR2
regulated exocytosis (GO:0045055)	3/148	0.0292308	0.127365	0	0	4.70036	16.6042	TMSB4X;CD9;TIMP1
regulation of stress fiber assembly (GO:0051492)	2/60	0.0299412	0.127365	0	0	7.779	27.2928	CDC42;S100A10
positive regulation of T cell proliferation (GO:0042102)	2/61	0.0308671	0.127365	0	0	7.64676	26.5959	RPS3;CD24
positive regulation of leukocyte chemotaxis (GO:0002690)	2/61	0.0308671	0.127365	0	0	7.64676	26.5959	CCL4;CCL3
regulation of tumor necrosis factor production (GO:0032680)	2/61	0.0308671	0.127365	0	0	7.64676	26.5959	DDT;CCL3
angiotensin-activated signaling pathway (GO:0038166)	1/7	0.0310823	0.127365	0	0	37.2734	129.38	CA2
regulation of cyclic nucleotide metabolic process (GO:0030799)	1/7	0.0310823	0.127365	0	0	37.2734	129.38	CALM2
adherens junction assembly (GO:0034333)	1/7	0.0310823	0.127365	0	0	37.2734	129.38	CTNNB1
membrane fusion involved in viral entry into host cell (GO:0039663)	1/7	0.0310823	0.127365	0	0	37.2734	129.38	PPIA
protein localization to cytoplasmic stress granule (GO:1903608)	1/7	0.0310823	0.127365	0	0	37.2734	129.38	YBX1
regulation of high voltage-gated calcium channel activity (GO:1901841)	1/7	0.0310823	0.127365	0	0	37.2734	129.38	SRI
negative regulation of membrane protein ectodomain proteolysis (GO:0051045)	1/7	0.0310823	0.127365	0	0	37.2734	129.38	TIMP1
granulocyte migration (GO:0097530)	1/7	0.0310823	0.127365	0	0	37.2734	129.38	CCL3
positive regulation of sphingolipid biosynthetic process (GO:0090154)	1/7	0.0310823	0.127365	0	0	37.2734	129.38	RACK1
positive regulation of transmembrane transport (GO:0034764)	1/7	0.0310823	0.127365	0	0	37.2734	129.38	CA2
negative regulation of interleukin-8 secretion (GO:2000483)	1/7	0.0310823	0.127365	0	0	37.2734	129.38	TMSB4X
positive regulation of neuroblast proliferation (GO:0002052)	1/7	0.0310823	0.127365	0	0	37.2734	129.38	CTNNB1
cellular response to laminar fluid shear stress (GO:0071499)	1/7	0.0310823	0.127365	0	0	37.2734	129.38	KLF4
positive regulation of epithelial cell differentiation involved in kidney development (GO:2000698)	1/7	0.0310823	0.127365	0	0	37.2734	129.38	CD24
pri-miRNA transcription from RNA polymerase II promoter (GO:0061614)	1/7	0.0310823	0.127365	0	0	37.2734	129.38	KLF4
cytoplasmic sequestering of NF-kappaB (GO:0007253)	1/7	0.0310823	0.127365	0	0	37.2734	129.38	TMSB4X
release of sequestered calcium ion into cytosol by endoplasmic reticulum (GO:1903514)	1/7	0.0310823	0.127365	0	0	37.2734	129.38	CCL3
fusion of virus membrane with host plasma membrane (GO:0019064)	1/7	0.0310823	0.127365	0	0	37.2734	129.38	PPIA
positive regulation of ceramide biosynthetic process (GO:2000304)	1/7	0.0310823	0.127365	0	0	37.2734	129.38	RACK1
regulation of anion transport (GO:0044070)	1/7	0.0310823	0.127365	0	0	37.2734	129.38	CA2
positive regulation of membrane depolarization (GO:1904181)	1/7	0.0310823	0.127365	0	0	37.2734	129.38	RACK1
regulation of RNA polymerase II regulatory region sequence-specific DNA binding (GO:1903025)	1/7	0.0310823	0.127365	0	0	37.2734	129.38	TMSB4X
negative regulation of heart rate (GO:0010459)	1/7	0.0310823	0.127365	0	0	37.2734	129.38	SRI
regulation of relaxation of muscle (GO:1901077)	1/7	0.0310823	0.127365	0	0	37.2734	129.38	SRI
positive regulation of gastrulation (GO:2000543)	1/7	0.0310823	0.127365	0	0	37.2734	129.38	RACK1
negative regulation of peptidase activity (GO:0010466)	2/62	0.0318043	0.129816	0	0	7.51894	25.9265	CST3;TIMP1
regulation of cell division (GO:0051302)	2/65	0.0346824	0.135203	0	0	7.15981	24.0679	RACK1;CALM2
cellular response to reactive oxygen species (GO:0034614)	2/65	0.0346824	0.135203	0	0	7.15981	24.0679	FABP1;RPS3
negative regulation of blood vessel morphogenesis (GO:2000181)	2/65	0.0346824	0.135203	0	0	7.15981	24.0679	CTNNB1;KLF4
regulation of chaperone-mediated autophagy (GO:1904714)	1/8	0.035444	0.135203	0	0	31.947	106.697	EEF1A1
cellular response to angiotensin (GO:1904385)	1/8	0.035444	0.135203	0	0	31.947	106.697	CA2
establishment of integrated proviral latency (GO:0075713)	1/8	0.035444	0.135203	0	0	31.947	106.697	PPIA
negative regulation of platelet aggregation (GO:0090331)	1/8	0.035444	0.135203	0	0	31.947	106.697	CD9
regulation of sensory perception (GO:0051931)	1/8	0.035444	0.135203	0	0	31.947	106.697	CCL3
monocyte activation (GO:0042117)	1/8	0.035444	0.135203	0	0	31.947	106.697	MT1G
short-chain fatty acid catabolic process (GO:0019626)	1/8	0.035444	0.135203	0	0	31.947	106.697	PCK1
regulation of PERK-mediated unfolded protein response (GO:1903897)	1/8	0.035444	0.135203	0	0	31.947	106.697	AGR2
positive regulation of respiratory burst (GO:0060267)	1/8	0.035444	0.135203	0	0	31.947	106.697	JCHAIN
establishment of Golgi localization (GO:0051683)	1/8	0.035444	0.135203	0	0	31.947	106.697	CDC42
regulation of ATP biosynthetic process (GO:2001169)	1/8	0.035444	0.135203	0	0	31.947	106.697	TMSB4X
regulation of endodeoxyribonuclease activity (GO:0032071)	1/8	0.035444	0.135203	0	0	31.947	106.697	RPS3
positive regulation of ryanodine-sensitive calcium-release channel activity (GO:0060316)	1/8	0.035444	0.135203	0	0	31.947	106.697	CALM2
negative regulation of calcium ion transmembrane transport (GO:1903170)	1/8	0.035444	0.135203	0	0	31.947	106.697	YWHAE
positive regulation of IRE1-mediated unfolded protein response (GO:1903896)	1/8	0.035444	0.135203	0	0	31.947	106.697	AGR2
purine ribonucleotide metabolic process (GO:0009150)	2/66	0.0356636	0.135547	0	0	7.04759	23.494	HINT1;ATP1B1
neuron projection morphogenesis (GO:0048812)	3/163	0.0373056	0.136838	0	0	4.25647	13.9979	CDC42;S100A6;CTNNB1
regulation of protein kinase B signaling (GO:0051896)	3/163	0.0373056	0.136838	0	0	4.25647	13.9979	RACK1;CCL3;TXN
response to interferon-gamma (GO:0034341)	2/68	0.0376578	0.136838	0	0	6.83333	22.408	CCL4;CCL3
response to organic cyclic compound (GO:0014070)	2/69	0.0386707	0.136838	0	0	6.731	21.8938	CCL3;CTNNB1
negative regulation of angiogenesis (GO:0016525)	2/69	0.0386707	0.136838	0	0	6.731	21.8938	CTNNB1;KLF4
negative regulation of developmental process (GO:0051093)	2/70	0.039694	0.136838	0	0	6.63168	21.3975	CST3;TIMP1
calcium-mediated signaling (GO:0019722)	2/70	0.039694	0.136838	0	0	6.63168	21.3975	CCL3;ATP1B1
negative regulation of serine-type endopeptidase activity (GO:1900004)	1/9	0.0397862	0.136838	0	0	27.9522	90.1246	SPINK2
negative regulation of NIK/NF-kappaB signaling (GO:1901223)	1/9	0.0397862	0.136838	0	0	27.9522	90.1246	TMSB4X
negative regulation of leukocyte chemotaxis (GO:0002689)	1/9	0.0397862	0.136838	0	0	27.9522	90.1246	DDT
negative regulation of phagocytosis (GO:0050765)	1/9	0.0397862	0.136838	0	0	27.9522	90.1246	RACK1
negative regulation of protein sumoylation (GO:0033234)	1/9	0.0397862	0.136838	0	0	27.9522	90.1246	CTNNB1
negative regulation of response to reactive oxygen species (GO:1901032)	1/9	0.0397862	0.136838	0	0	27.9522	90.1246	TXN
negative regulation of heterotypic cell-cell adhesion (GO:0034115)	1/9	0.0397862	0.136838	0	0	27.9522	90.1246	KLF4
regulation of cell-cell adhesion involved in gastrulation (GO:0070587)	1/9	0.0397862	0.136838	0	0	27.9522	90.1246	KLF4
sarcoplasmic reticulum calcium ion transport (GO:0070296)	1/9	0.0397862	0.136838	0	0	27.9522	90.1246	CCL3
regulation of muscle system process (GO:0090257)	1/9	0.0397862	0.136838	0	0	27.9522	90.1246	SRI
regulation of cell-cell adhesion mediated by cadherin (GO:2000047)	1/9	0.0397862	0.136838	0	0	27.9522	90.1246	EPCAM
Cdc42 protein signal transduction (GO:0032488)	1/9	0.0397862	0.136838	0	0	27.9522	90.1246	CDC42
potassium ion import across plasma membrane (GO:1990573)	1/9	0.0397862	0.136838	0	0	27.9522	90.1246	ATP1B1
B cell homeostasis (GO:0001782)	1/9	0.0397862	0.136838	0	0	27.9522	90.1246	TNFRSF13B
regulation of endoplasmic reticulum unfolded protein response (GO:1900101)	1/9	0.0397862	0.136838	0	0	27.9522	90.1246	RACK1
establishment of viral latency (GO:0019043)	1/9	0.0397862	0.136838	0	0	27.9522	90.1246	PPIA
regulation of sensory perception of pain (GO:0051930)	1/9	0.0397862	0.136838	0	0	27.9522	90.1246	CCL3
myelin assembly (GO:0032288)	1/9	0.0397862	0.136838	0	0	27.9522	90.1246	CD9
positive regulation of protein homooligomerization (GO:0032464)	1/9	0.0397862	0.136838	0	0	27.9522	90.1246	RACK1
negative regulation of serine-type peptidase activity (GO:1902572)	1/9	0.0397862	0.136838	0	0	27.9522	90.1246	SPINK2
establishment of epithelial cell apical/basal polarity (GO:0045198)	1/9	0.0397862	0.136838	0	0	27.9522	90.1246	CDC42
sympathetic ganglion development (GO:0061549)	1/9	0.0397862	0.136838	0	0	27.9522	90.1246	CTNNB1
positive regulation of growth (GO:0045927)	2/71	0.0407275	0.136895	0	0	6.53524	20.9184	CDC42;AGR2
positive regulation of MAPK cascade (GO:0043410)	4/289	0.0415308	0.136895	0	0	3.20277	10.1891	DDT;CCL4;CCL3;CD24
Rho protein signal transduction (GO:0007266)	2/72	0.0417711	0.136895	0	0	6.44156	20.4555	CDC42;CFL1
regulation of intracellular signal transduction (GO:1902531)	5/422	0.0418077	0.136895	0	0	2.74975	8.72957	CDC42;RPL5;TMSB4X;RPL11;CD24
regulation of protein complex assembly (GO:0043254)	2/73	0.0428248	0.136895	0	0	6.35051	20.0082	CDC42;RPS3
chloride transport (GO:0006821)	2/73	0.0428248	0.136895	0	0	6.35051	20.0082	SLC26A2;FXYD3
positive regulation of T cell receptor signaling pathway (GO:0050862)	1/10	0.0441091	0.136895	0	0	24.8452	77.5441	RPS3
negative regulation of response to cytokine stimulus (GO:0060761)	1/10	0.0441091	0.136895	0	0	24.8452	77.5441	KLF4
glomerular filtration (GO:0003094)	1/10	0.0441091	0.136895	0	0	24.8452	77.5441	JCHAIN
membrane raft organization (GO:0031579)	1/10	0.0441091	0.136895	0	0	24.8452	77.5441	S100A10
ganglion development (GO:0061548)	1/10	0.0441091	0.136895	0	0	24.8452	77.5441	CTNNB1
negative regulation of oxidative stress-induced neuron death (GO:1903204)	1/10	0.0441091	0.136895	0	0	24.8452	77.5441	RACK1
regulation of attachment of spindle microtubules to kinetochore (GO:0051988)	1/10	0.0441091	0.136895	0	0	24.8452	77.5441	CDC42
oxalate transport (GO:0019532)	1/10	0.0441091	0.136895	0	0	24.8452	77.5441	SLC26A2
polarized epithelial cell differentiation (GO:0030859)	1/10	0.0441091	0.136895	0	0	24.8452	77.5441	CDC42
response to laminar fluid shear stress (GO:0034616)	1/10	0.0441091	0.136895	0	0	24.8452	77.5441	KLF4
regulation of respiratory burst (GO:0060263)	1/10	0.0441091	0.136895	0	0	24.8452	77.5441	JCHAIN
hair cell differentiation (GO:0035315)	1/10	0.0441091	0.136895	0	0	24.8452	77.5441	CTNNB1
negative regulation of embryonic development (GO:0045992)	1/10	0.0441091	0.136895	0	0	24.8452	77.5441	CTNNB1
regulation of actin filament-based movement (GO:1903115)	1/10	0.0441091	0.136895	0	0	24.8452	77.5441	SRI
regulation of mitochondrial depolarization (GO:0051900)	1/10	0.0441091	0.136895	0	0	24.8452	77.5441	RACK1
regulation of DNA-templated transcription, initiation (GO:2000142)	1/10	0.0441091	0.136895	0	0	24.8452	77.5441	CTNNB1
creatine metabolic process (GO:0006600)	1/10	0.0441091	0.136895	0	0	24.8452	77.5441	CKB
T cell chemotaxis (GO:0010818)	1/10	0.0441091	0.136895	0	0	24.8452	77.5441	CCL3
positive regulation of execution phase of apoptosis (GO:1900119)	1/10	0.0441091	0.136895	0	0	24.8452	77.5441	RPS3
negative regulation of homotypic cell-cell adhesion (GO:0034111)	1/10	0.0441091	0.136895	0	0	24.8452	77.5441	CD9
Wnt signaling pathway involved in midbrain dopaminergic neuron differentiation (GO:1904953)	1/10	0.0441091	0.136895	0	0	24.8452	77.5441	CTNNB1
regulation of neuroblast proliferation (GO:1902692)	1/10	0.0441091	0.136895	0	0	24.8452	77.5441	CTNNB1
negative regulation of endoplasmic reticulum unfolded protein response (GO:1900102)	1/10	0.0441091	0.136895	0	0	24.8452	77.5441	RACK1
negative regulation of B cell proliferation (GO:0030889)	1/10	0.0441091	0.136895	0	0	24.8452	77.5441	TNFRSF13B
endothelial tube morphogenesis (GO:0061154)	1/10	0.0441091	0.136895	0	0	24.8452	77.5441	CTNNB1
negative regulation of reproductive process (GO:2000242)	1/10	0.0441091	0.136895	0	0	24.8452	77.5441	TIMP1
regulation of T cell apoptotic process (GO:0070232)	1/10	0.0441091	0.136895	0	0	24.8452	77.5441	LGALS3
purine ribonucleotide biosynthetic process (GO:0009152)	2/75	0.0449617	0.138379	0	0	6.1759	19.1573	SLC26A2;MT-ATP8
negative regulation of cellular amide metabolic process (GO:0034249)	2/75	0.0449617	0.138379	0	0	6.1759	19.1573	RACK1;RPS3
positive regulation of apoptotic signaling pathway (GO:2001235)	2/76	0.0460448	0.138379	0	0	6.09214	18.7525	RACK1;RPS3
hemopoiesis (GO:0030097)	2/76	0.0460448	0.138379	0	0	6.09214	18.7525	CD164;TNFRSF13B
response to interleukin-1 (GO:0070555)	2/76	0.0460448	0.138379	0	0	6.09214	18.7525	CCL4;CCL3
regulation of cytokinesis (GO:0032465)	2/77	0.0471375	0.138379	0	0	6.01061	18.3605	CDC42;CALM2
sulfate transmembrane transport (GO:1902358)	1/11	0.0484127	0.138379	0	0	22.3596	67.7045	SLC26A2
regulation of trophoblast cell migration (GO:1901163)	1/11	0.0484127	0.138379	0	0	22.3596	67.7045	TIMP1
mononuclear cell differentiation (GO:1903131)	1/11	0.0484127	0.138379	0	0	22.3596	67.7045	MT1G
positive regulation by host of viral process (GO:0044794)	1/11	0.0484127	0.138379	0	0	22.3596	67.7045	CFL1
import across plasma membrane (GO:0098739)	1/11	0.0484127	0.138379	0	0	22.3596	67.7045	ATP1B1
regulation of hydrogen peroxide-induced cell death (GO:1903205)	1/11	0.0484127	0.138379	0	0	22.3596	67.7045	TXN
negative regulation of bone mineralization (GO:0030502)	1/11	0.0484127	0.138379	0	0	22.3596	67.7045	CCL3
negative regulation of heart contraction (GO:0045822)	1/11	0.0484127	0.138379	0	0	22.3596	67.7045	SRI
modulation by host of viral process (GO:0044788)	1/11	0.0484127	0.138379	0	0	22.3596	67.7045	CFL1
positive regulation of sodium ion transmembrane transporter activity (GO:2000651)	1/11	0.0484127	0.138379	0	0	22.3596	67.7045	ATP1B1
relaxation of cardiac muscle (GO:0055119)	1/11	0.0484127	0.138379	0	0	22.3596	67.7045	ATP1B1
internal protein amino acid acetylation (GO:0006475)	1/11	0.0484127	0.138379	0	0	22.3596	67.7045	PCK1
regulation of integrin-mediated signaling pathway (GO:2001044)	1/11	0.0484127	0.138379	0	0	22.3596	67.7045	TIMP1
regulation of serine-type endopeptidase activity (GO:1900003)	1/11	0.0484127	0.138379	0	0	22.3596	67.7045	SPINK2
regulation of hemopoiesis (GO:1903706)	1/11	0.0484127	0.138379	0	0	22.3596	67.7045	LGALS3
stress granule assembly (GO:0034063)	1/11	0.0484127	0.138379	0	0	22.3596	67.7045	RPS23
monocyte differentiation (GO:0030224)	1/11	0.0484127	0.138379	0	0	22.3596	67.7045	MT1G
renal filtration (GO:0097205)	1/11	0.0484127	0.138379	0	0	22.3596	67.7045	JCHAIN
regulation of ceramide biosynthetic process (GO:2000303)	1/11	0.0484127	0.138379	0	0	22.3596	67.7045	RACK1
midbrain dopaminergic neuron differentiation (GO:1904948)	1/11	0.0484127	0.138379	0	0	22.3596	67.7045	CTNNB1
response to sterol (GO:0036314)	1/11	0.0484127	0.138379	0	0	22.3596	67.7045	CCL3
relaxation of muscle (GO:0090075)	1/11	0.0484127	0.138379	0	0	22.3596	67.7045	ATP1B1
macrophage differentiation (GO:0030225)	1/11	0.0484127	0.138379	0	0	22.3596	67.7045	CDC42
regulation of cell proliferation (GO:0042127)	7/740	0.0491796	0.140188	0	0	2.20646	6.64648	RPS4X;CD164;EPCAM;FTH1;CTNNB1;TIMP1;KLF4
activation of cysteine-type endopeptidase activity involved in apoptotic process (GO:0006919)	2/79	0.0493512	0.140296	0	0	5.8539	17.6132	IFI27;RACK1
positive regulation of apoptotic process (GO:0043065)	4/307	0.0498765	0.141136	0	0	3.00975	9.02384	RACK1;RPS3;CCL3;CTNNB1
positive regulation of binding (GO:0051099)	2/81	0.051602	0.141136	0	0	5.70512	16.9111	RPL11;TXN
epidermis development (GO:0008544)	2/81	0.051602	0.141136	0	0	5.70512	16.9111	ELF3;FABP5
negative regulation of cell death (GO:0060548)	2/81	0.051602	0.141136	0	0	5.70512	16.9111	AGR2;CTNNB1
positive regulation of pseudopodium assembly (GO:0031274)	1/12	0.0526972	0.141136	0	0	20.3258	59.8229	CDC42
cellular response to fluid shear stress (GO:0071498)	1/12	0.0526972	0.141136	0	0	20.3258	59.8229	KLF4
regulation of mononuclear cell migration (GO:0071675)	1/12	0.0526972	0.141136	0	0	20.3258	59.8229	LGALS3
regulation of pseudopodium assembly (GO:0031272)	1/12	0.0526972	0.141136	0	0	20.3258	59.8229	CDC42
establishment of apical/basal cell polarity (GO:0035089)	1/12	0.0526972	0.141136	0	0	20.3258	59.8229	CDC42
regulation of viral life cycle (GO:1903900)	1/12	0.0526972	0.141136	0	0	20.3258	59.8229	PPIA
regulation of IRE1-mediated unfolded protein response (GO:1903894)	1/12	0.0526972	0.141136	0	0	20.3258	59.8229	AGR2
vesicle budding from membrane (GO:0006900)	1/12	0.0526972	0.141136	0	0	20.3258	59.8229	S100A10
regulation of protein import into nucleus, translocation (GO:0033158)	1/12	0.0526972	0.141136	0	0	20.3258	59.8229	TXN
viral RNA genome replication (GO:0039694)	1/12	0.0526972	0.141136	0	0	20.3258	59.8229	CDC42
entry of bacterium into host cell (GO:0035635)	1/12	0.0526972	0.141136	0	0	20.3258	59.8229	CTNNB1
Golgi localization (GO:0051645)	1/12	0.0526972	0.141136	0	0	20.3258	59.8229	CDC42
positive regulation of endoplasmic reticulum unfolded protein response (GO:1900103)	1/12	0.0526972	0.141136	0	0	20.3258	59.8229	AGR2
regulation of actomyosin structure organization (GO:0110020)	1/12	0.0526972	0.141136	0	0	20.3258	59.8229	CDC42
positive regulation of potassium ion transmembrane transporter activity (GO:1901018)	1/12	0.0526972	0.141136	0	0	20.3258	59.8229	ATP1B1
regulation of interleukin-8 biosynthetic process (GO:0045414)	1/12	0.0526972	0.141136	0	0	20.3258	59.8229	KLF4
regulation of sister chromatid cohesion (GO:0007063)	1/12	0.0526972	0.141136	0	0	20.3258	59.8229	CTNNB1
regulation of anatomical structure morphogenesis (GO:0022603)	2/82	0.0527411	0.141136	0	0	5.63352	16.5759	CFL1;CTNNB1
negative regulation of NF-kappaB transcription factor activity (GO:0032088)	2/82	0.0527411	0.141136	0	0	5.63352	16.5759	TMSB4X;KLF4
receptor-mediated endocytosis (GO:0006898)	3/188	0.0530235	0.141531	0	0	3.67661	10.7983	IGKV4-1;CD9;JCHAIN
cellular response to cytokine stimulus (GO:0071345)	5/456	0.0549198	0.146097	0	0	2.53802	7.36503	CCL4;RPS3;CCL3;TIMP1;VIM
positive regulation of histone H3-K4 methylation (GO:0051571)	1/13	0.0569627	0.146097	0	0	18.6311	53.3848	CTNNB1
sodium ion export from cell (GO:0036376)	1/13	0.0569627	0.146097	0	0	18.6311	53.3848	ATP1B1
regulation of endothelial cell chemotaxis (GO:2001026)	1/13	0.0569627	0.146097	0	0	18.6311	53.3848	TMSB4X
cellular response to low-density lipoprotein particle stimulus (GO:0071404)	1/13	0.0569627	0.146097	0	0	18.6311	53.3848	CD9
prostanoid biosynthetic process (GO:0046457)	1/13	0.0569627	0.146097	0	0	18.6311	53.3848	MGST1
positive regulation of lamellipodium assembly (GO:0010592)	1/13	0.0569627	0.146097	0	0	18.6311	53.3848	CDC42
Notch receptor processing, ligand-dependent (GO:0035333)	1/13	0.0569627	0.146097	0	0	18.6311	53.3848	YBX1
renal absorption (GO:0070293)	1/13	0.0569627	0.146097	0	0	18.6311	53.3848	CLDN4
sodium ion export (GO:0071436)	1/13	0.0569627	0.146097	0	0	18.6311	53.3848	ATP1B1
positive regulation of endothelial cell chemotaxis (GO:2001028)	1/13	0.0569627	0.146097	0	0	18.6311	53.3848	TMSB4X
glomerular visceral epithelial cell differentiation (GO:0072112)	1/13	0.0569627	0.146097	0	0	18.6311	53.3848	CD24
cellular potassium ion homeostasis (GO:0030007)	1/13	0.0569627	0.146097	0	0	18.6311	53.3848	ATP1B1
negative regulation of chemokine production (GO:0032682)	1/13	0.0569627	0.146097	0	0	18.6311	53.3848	KLF4
detection of calcium ion (GO:0005513)	1/13	0.0569627	0.146097	0	0	18.6311	53.3848	CALM2
membrane repolarization (GO:0086009)	1/13	0.0569627	0.146097	0	0	18.6311	53.3848	ATP1B1
regulation of peptidyl-serine phosphorylation (GO:0033135)	2/86	0.057386	0.146824	0	0	5.36418	15.3306	RACK1;TXN
calcium ion homeostasis (GO:0055074)	2/87	0.0585689	0.149486	0	0	5.3008	15.0413	CCL3;ATP1B1
regulation of proteasomal ubiquitin-dependent protein catabolic process (GO:0032434)	2/88	0.0597603	0.150019	0	0	5.2389	14.7602	RPL11;RACK1
negative regulation of translation (GO:0017148)	2/88	0.0597603	0.150019	0	0	5.2389	14.7602	RACK1;RPS3
negative regulation of gene expression (GO:0010629)	6/618	0.0600484	0.150019	0	0	2.25233	6.33492	ELF3;RACK1;RPS3;CCL3;CTNNB1;KLF4
regulation of neuron apoptotic process (GO:0043523)	2/89	0.06096	0.150019	0	0	5.17842	14.4868	CCL3;CTNNB1
branching involved in blood vessel morphogenesis (GO:0001569)	1/14	0.0612091	0.150019	0	0	17.1971	48.0393	CTNNB1
positive regulation of neural precursor cell proliferation (GO:2000179)	1/14	0.0612091	0.150019	0	0	17.1971	48.0393	CTNNB1
negative regulation of cell migration involved in sprouting angiogenesis (GO:0090051)	1/14	0.0612091	0.150019	0	0	17.1971	48.0393	KLF4
lipid particle organization (GO:0034389)	1/14	0.0612091	0.150019	0	0	17.1971	48.0393	PPIA
regulation of nucleocytoplasmic transport (GO:0046822)	1/14	0.0612091	0.150019	0	0	17.1971	48.0393	IFI27
regulation of phosphate metabolic process (GO:0019220)	1/14	0.0612091	0.150019	0	0	17.1971	48.0393	CD24
regulation of gastrulation (GO:0010470)	1/14	0.0612091	0.150019	0	0	17.1971	48.0393	RACK1
regulation of platelet aggregation (GO:0090330)	1/14	0.0612091	0.150019	0	0	17.1971	48.0393	CD9
regulation of extracellular matrix disassembly (GO:0010715)	1/14	0.0612091	0.150019	0	0	17.1971	48.0393	CST3
purine nucleotide catabolic process (GO:0006195)	1/14	0.0612091	0.150019	0	0	17.1971	48.0393	HINT1
cell communication by electrical coupling involved in cardiac conduction (GO:0086064)	1/14	0.0612091	0.150019	0	0	17.1971	48.0393	ATP1B1
negative regulation of T cell receptor signaling pathway (GO:0050860)	1/14	0.0612091	0.150019	0	0	17.1971	48.0393	LGALS3
negative regulation of biomineral tissue development (GO:0070168)	1/14	0.0612091	0.150019	0	0	17.1971	48.0393	CCL3
regulation of cell cycle process (GO:0010564)	2/90	0.062168	0.151558	0	0	5.11932	14.221	CDC42;CALM2
regulation of cytokine-mediated signaling pathway (GO:0001959)	2/90	0.062168	0.151558	0	0	5.11932	14.221	RACK1;CD24
positive regulation of ERK1 and ERK2 cascade (GO:0070374)	3/201	0.0622701	0.151558	0	0	3.43295	9.53081	DDT;CCL4;CCL3
positive regulation of intracellular signal transduction (GO:1902533)	5/479	0.0650051	0.15254	0	0	2.41201	6.59273	CCL4;RACK1;RPS3;CCL3;TXN
response to cholesterol (GO:0070723)	1/15	0.0654366	0.15254	0	0	15.9679	43.5392	CCL3
negative regulation of peptidyl-threonine phosphorylation (GO:0010801)	1/15	0.0654366	0.15254	0	0	15.9679	43.5392	CALM2
digestive tract morphogenesis (GO:0048546)	1/15	0.0654366	0.15254	0	0	15.9679	43.5392	AGR2
regulation of protein homooligomerization (GO:0032462)	1/15	0.0654366	0.15254	0	0	15.9679	43.5392	RACK1
regulation of macrophage chemotaxis (GO:0010758)	1/15	0.0654366	0.15254	0	0	15.9679	43.5392	DDT
negative regulation of platelet activation (GO:0010544)	1/15	0.0654366	0.15254	0	0	15.9679	43.5392	CD9
positive regulation of collagen metabolic process (GO:0010714)	1/15	0.0654366	0.15254	0	0	15.9679	43.5392	VIM
transport along microtubule (GO:0010970)	1/15	0.0654366	0.15254	0	0	15.9679	43.5392	CDC42
positive regulation of potassium ion transmembrane transport (GO:1901381)	1/15	0.0654366	0.15254	0	0	15.9679	43.5392	ATP1B1
regulation of establishment of cell polarity (GO:2000114)	1/15	0.0654366	0.15254	0	0	15.9679	43.5392	RACK1
positive regulation of collagen biosynthetic process (GO:0032967)	1/15	0.0654366	0.15254	0	0	15.9679	43.5392	VIM
regulation of lymphocyte proliferation (GO:0050670)	1/15	0.0654366	0.15254	0	0	15.9679	43.5392	LGALS3
regulation of fertilization (GO:0080154)	1/15	0.0654366	0.15254	0	0	15.9679	43.5392	SPINK2
positive regulation of protein export from nucleus (GO:0046827)	1/15	0.0654366	0.15254	0	0	15.9679	43.5392	YWHAE
sulfate transport (GO:0008272)	1/15	0.0654366	0.15254	0	0	15.9679	43.5392	SLC26A2
cellular sodium ion homeostasis (GO:0006883)	1/15	0.0654366	0.15254	0	0	15.9679	43.5392	ATP1B1
positive regulation of phosphoprotein phosphatase activity (GO:0032516)	1/15	0.0654366	0.15254	0	0	15.9679	43.5392	CALM2
negative regulation of cellular component movement (GO:0051271)	1/15	0.0654366	0.15254	0	0	15.9679	43.5392	CD9
negative regulation of apoptotic process (GO:0043066)	5/485	0.0677972	0.154456	0	0	2.38113	6.40817	YWHAE;FABP1;CFL1;CTNNB1;KLF4
positive regulation of protein localization to membrane (GO:1905477)	2/95	0.0683287	0.154456	0	0	4.84286	12.9955	YWHAE;AGR2
regulation of cell death (GO:0010941)	2/96	0.0695843	0.154456	0	0	4.7911	12.7693	AGR2;CTNNB1
cellular metal ion homeostasis (GO:0006875)	2/96	0.0695843	0.154456	0	0	4.7911	12.7693	CCL3;ATP1B1
T cell migration (GO:0072678)	1/16	0.0696453	0.154456	0	0	14.9026	39.7057	CCL3
negative regulation of NF-kappaB import into nucleus (GO:0042347)	1/16	0.0696453	0.154456	0	0	14.9026	39.7057	TMSB4X
lipopolysaccharide-mediated signaling pathway (GO:0031663)	1/16	0.0696453	0.154456	0	0	14.9026	39.7057	CCL3
Notch receptor processing (GO:0007220)	1/16	0.0696453	0.154456	0	0	14.9026	39.7057	YBX1
positive regulation of cyclic nucleotide metabolic process (GO:0030801)	1/16	0.0696453	0.154456	0	0	14.9026	39.7057	CALM2
negative regulation of immune effector process (GO:0002698)	1/16	0.0696453	0.154456	0	0	14.9026	39.7057	LGALS3
establishment of skin barrier (GO:0061436)	1/16	0.0696453	0.154456	0	0	14.9026	39.7057	CLDN4
regulation of stem cell proliferation (GO:0072091)	1/16	0.0696453	0.154456	0	0	14.9026	39.7057	EPCAM
cytoplasmic sequestering of transcription factor (GO:0042994)	1/16	0.0696453	0.154456	0	0	14.9026	39.7057	TMSB4X
regulation of water loss via skin (GO:0033561)	1/16	0.0696453	0.154456	0	0	14.9026	39.7057	CLDN4
sympathetic nervous system development (GO:0048485)	1/16	0.0696453	0.154456	0	0	14.9026	39.7057	CTNNB1
regulation of histone H3-K4 methylation (GO:0051569)	1/16	0.0696453	0.154456	0	0	14.9026	39.7057	CTNNB1
regulation of acrosome reaction (GO:0060046)	1/16	0.0696453	0.154456	0	0	14.9026	39.7057	SPINK2
positive regulation of antigen receptor-mediated signaling pathway (GO:0050857)	1/16	0.0696453	0.154456	0	0	14.9026	39.7057	RPS3
negative regulation of transcription regulatory region DNA binding (GO:2000678)	1/16	0.0696453	0.154456	0	0	14.9026	39.7057	TMSB4X
regulation of membrane repolarization (GO:0060306)	1/16	0.0696453	0.154456	0	0	14.9026	39.7057	YWHAE
dendritic spine morphogenesis (GO:0060997)	1/16	0.0696453	0.154456	0	0	14.9026	39.7057	CDC42
regulation of intrinsic apoptotic signaling pathway in response to DNA damage (GO:1902229)	1/16	0.0696453	0.154456	0	0	14.9026	39.7057	RPS3
positive regulation of DNA-templated transcription, initiation (GO:2000144)	1/16	0.0696453	0.154456	0	0	14.9026	39.7057	CTNNB1
cellular response to organonitrogen compound (GO:0071417)	2/97	0.0708476	0.156461	0	0	4.74043	12.549	CTNNB1;ACTB
protein localization to organelle (GO:0033365)	2/97	0.0708476	0.156461	0	0	4.74043	12.549	RPL11;YBX1
regulation of protein sumoylation (GO:0033233)	1/17	0.0738352	0.157746	0	0	13.9705	36.406	CTNNB1
regulation of collagen biosynthetic process (GO:0032965)	1/17	0.0738352	0.157746	0	0	13.9705	36.406	VIM
regulation of tissue remodeling (GO:0034103)	1/17	0.0738352	0.157746	0	0	13.9705	36.406	CST3
positive regulation of focal adhesion assembly (GO:0051894)	1/17	0.0738352	0.157746	0	0	13.9705	36.406	S100A10
negative regulation of antigen receptor-mediated signaling pathway (GO:0050858)	1/17	0.0738352	0.157746	0	0	13.9705	36.406	LGALS3
positive regulation of signal transduction by p53 class mediator (GO:1901798)	1/17	0.0738352	0.157746	0	0	13.9705	36.406	RPS7
positive regulation of nitrogen compound metabolic process (GO:0051173)	1/17	0.0738352	0.157746	0	0	13.9705	36.406	KLF4
virion assembly (GO:0019068)	1/17	0.0738352	0.157746	0	0	13.9705	36.406	PPIA
negative regulation of B cell activation (GO:0050869)	1/17	0.0738352	0.157746	0	0	13.9705	36.406	TNFRSF13B
regulation of cardiac muscle contraction by regulation of the release of sequestered calcium ion (GO:0010881)	1/17	0.0738352	0.157746	0	0	13.9705	36.406	CALM2
regulation of lamellipodium organization (GO:1902743)	1/17	0.0738352	0.157746	0	0	13.9705	36.406	CDC42
positive chemotaxis (GO:0050918)	1/17	0.0738352	0.157746	0	0	13.9705	36.406	LGALS3
regulation of establishment or maintenance of cell polarity (GO:0032878)	1/17	0.0738352	0.157746	0	0	13.9705	36.406	RACK1
positive regulation of cation transmembrane transport (GO:1904064)	1/17	0.0738352	0.157746	0	0	13.9705	36.406	TMSB4X
cellular response to glucocorticoid stimulus (GO:0071385)	1/17	0.0738352	0.157746	0	0	13.9705	36.406	PCK1
cellular monovalent inorganic cation homeostasis (GO:0030004)	1/17	0.0738352	0.157746	0	0	13.9705	36.406	ATP1B1
cellular response to metal ion (GO:0071248)	2/100	0.0746819	0.15923	0	0	4.59462	11.9208	MT1G;MT1E
intrinsic apoptotic signaling pathway (GO:0097193)	2/101	0.0759747	0.161658	0	0	4.54798	11.7218	HINT1;CD24
negative regulation of peptidyl-serine phosphorylation (GO:0033137)	1/18	0.0780065	0.162359	0	0	13.1481	33.5402	RACK1
positive regulation of actin cytoskeleton reorganization (GO:2000251)	1/18	0.0780065	0.162359	0	0	13.1481	33.5402	CDC42
negative regulation of osteoclast differentiation (GO:0045671)	1/18	0.0780065	0.162359	0	0	13.1481	33.5402	CCL3
positive regulation of cyclic nucleotide biosynthetic process (GO:0030804)	1/18	0.0780065	0.162359	0	0	13.1481	33.5402	CALM2
negative regulation of fibroblast proliferation (GO:0048147)	1/18	0.0780065	0.162359	0	0	13.1481	33.5402	FTH1
regulation of epithelial cell differentiation (GO:0030856)	1/18	0.0780065	0.162359	0	0	13.1481	33.5402	CD24
regulation of peptidase activity (GO:0052547)	1/18	0.0780065	0.162359	0	0	13.1481	33.5402	CST3
establishment of epithelial cell polarity (GO:0090162)	1/18	0.0780065	0.162359	0	0	13.1481	33.5402	CDC42
positive regulation of metabolic process (GO:0009893)	1/18	0.0780065	0.162359	0	0	13.1481	33.5402	JCHAIN
negative regulation of protein dephosphorylation (GO:0035308)	1/18	0.0780065	0.162359	0	0	13.1481	33.5402	YWHAE
prostaglandin biosynthetic process (GO:0001516)	1/18	0.0780065	0.162359	0	0	13.1481	33.5402	MGST1
plasma membrane invagination (GO:0099024)	2/103	0.0785815	0.163232	0	0	4.45747	11.3381	CDC42;IGLC3
peptide metabolic process (GO:0006518)	2/104	0.0798955	0.164475	0	0	4.41355	11.1532	MGST1;SEC11C
phagocytosis, engulfment (GO:0006911)	2/104	0.0798955	0.164475	0	0	4.41355	11.1532	CDC42;IGLC3
negative regulation of cellular macromolecule biosynthetic process (GO:2000113)	5/512	0.0811795	0.164475	0	0	2.25119	5.65294	ELF3;RACK1;RPS3;CTNNB1;KLF4
translational elongation (GO:0006414)	2/105	0.0812163	0.164475	0	0	4.37048	10.9727	EEF1A1;RACK1
negative regulation of cell proliferation (GO:0008285)	4/363	0.081275	0.164475	0	0	2.53301	6.35763	CD164;FTH1;CTNNB1;KLF4
negative regulation of smoothened signaling pathway (GO:0045879)	1/19	0.0821592	0.164475	0	0	12.417	31.0312	PTCH2
negative regulation of lymphocyte activation (GO:0051250)	1/19	0.0821592	0.164475	0	0	12.417	31.0312	LGALS3
regulation of sprouting angiogenesis (GO:1903670)	1/19	0.0821592	0.164475	0	0	12.417	31.0312	KLF4
macromolecule biosynthetic process (GO:0009059)	1/19	0.0821592	0.164475	0	0	12.417	31.0312	RPS23
regulation of heterotypic cell-cell adhesion (GO:0034114)	1/19	0.0821592	0.164475	0	0	12.417	31.0312	KLF4
negative regulation of calcium ion transport (GO:0051926)	1/19	0.0821592	0.164475	0	0	12.417	31.0312	YWHAE
positive regulation of mononuclear cell migration (GO:0071677)	1/19	0.0821592	0.164475	0	0	12.417	31.0312	LGALS3
positive regulation of adherens junction organization (GO:1903393)	1/19	0.0821592	0.164475	0	0	12.417	31.0312	S100A10
ribosomal small subunit assembly (GO:0000028)	1/19	0.0821592	0.164475	0	0	12.417	31.0312	RPS14
protein heterotetramerization (GO:0051290)	1/19	0.0821592	0.164475	0	0	12.417	31.0312	S100A10
regulation of cAMP biosynthetic process (GO:0030817)	1/19	0.0821592	0.164475	0	0	12.417	31.0312	CALM2
positive regulation of transcription regulatory region DNA binding (GO:2000679)	1/19	0.0821592	0.164475	0	0	12.417	31.0312	CTNNB1
triglyceride biosynthetic process (GO:0019432)	1/19	0.0821592	0.164475	0	0	12.417	31.0312	PCK1
purine ribonucleotide catabolic process (GO:0009154)	1/19	0.0821592	0.164475	0	0	12.417	31.0312	HINT1
positive regulation of cellular process (GO:0048522)	5/519	0.0848652	0.169569	0	0	2.21973	5.47539	RPS4X;CDC42;EPCAM;RACK1;TIMP1
negative regulation of hydrolase activity (GO:0051346)	2/108	0.0852192	0.169952	0	0	4.24614	10.4562	CST3;TMED2
positive regulation of interleukin-2 production (GO:0032743)	1/20	0.0862934	0.170154	0	0	11.7629	28.819	RPS3
cell projection assembly (GO:0030031)	1/20	0.0862934	0.170154	0	0	11.7629	28.819	CDC42
calcium-independent cell-cell adhesion via plasma membrane cell-adhesion molecules (GO:0016338)	1/20	0.0862934	0.170154	0	0	11.7629	28.819	CLDN4
regulation of cell development (GO:0060284)	1/20	0.0862934	0.170154	0	0	11.7629	28.819	CTNNB1
dopaminergic neuron differentiation (GO:0071542)	1/20	0.0862934	0.170154	0	0	11.7629	28.819	CTNNB1
positive regulation of cAMP biosynthetic process (GO:0030819)	1/20	0.0862934	0.170154	0	0	11.7629	28.819	CALM2
Wnt signaling pathway (GO:0016055)	2/109	0.0865667	0.170372	0	0	4.20624	10.292	CTNNB1;CD24
regulation of protein binding (GO:0043393)	2/111	0.0892811	0.175304	0	0	4.12865	9.97467	RPL11;ACTB
mitochondrial ATP synthesis coupled proton transport (GO:0042776)	1/21	0.0904092	0.175304	0	0	11.1742	26.8561	MT-ATP8
non-motile cilium assembly (GO:1905515)	1/21	0.0904092	0.175304	0	0	11.1742	26.8561	TMEM107
regulation of interleukin-2 production (GO:0032663)	1/21	0.0904092	0.175304	0	0	11.1742	26.8561	RPS3
RNA-dependent DNA biosynthetic process (GO:0006278)	1/21	0.0904092	0.175304	0	0	11.1742	26.8561	PPIA
negative regulation of ion transmembrane transporter activity (GO:0032413)	1/21	0.0904092	0.175304	0	0	11.1742	26.8561	YWHAE
positive regulation of lamellipodium organization (GO:1902745)	1/21	0.0904092	0.175304	0	0	11.1742	26.8561	CDC42
negative regulation of cytokine biosynthetic process (GO:0042036)	1/21	0.0904092	0.175304	0	0	11.1742	26.8561	KLF4
positive regulation of protein autophosphorylation (GO:0031954)	1/22	0.0945066	0.178305	0	0	10.6415	25.1043	CALM2
beta-catenin destruction complex disassembly (GO:1904886)	1/22	0.0945066	0.178305	0	0	10.6415	25.1043	CTNNB1
regulation of membrane protein ectodomain proteolysis (GO:0051043)	1/22	0.0945066	0.178305	0	0	10.6415	25.1043	TIMP1
glutathione derivative biosynthetic process (GO:1901687)	1/22	0.0945066	0.178305	0	0	10.6415	25.1043	MGST1
protein homotrimerization (GO:0070207)	1/22	0.0945066	0.178305	0	0	10.6415	25.1043	MGST1
viral genome replication (GO:0019079)	1/22	0.0945066	0.178305	0	0	10.6415	25.1043	CDC42
hematopoietic progenitor cell differentiation (GO:0002244)	1/22	0.0945066	0.178305	0	0	10.6415	25.1043	TNFRSF13B
negative regulation of response to endoplasmic reticulum stress (GO:1903573)	1/22	0.0945066	0.178305	0	0	10.6415	25.1043	RACK1
maturation of LSU-rRNA (GO:0000470)	1/22	0.0945066	0.178305	0	0	10.6415	25.1043	RPL10A
negative regulation of GTPase activity (GO:0034260)	1/22	0.0945066	0.178305	0	0	10.6415	25.1043	TMED2
negative regulation of cell cycle G1/S phase transition (GO:1902807)	1/22	0.0945066	0.178305	0	0	10.6415	25.1043	KLF4
glutathione derivative metabolic process (GO:1901685)	1/22	0.0945066	0.178305	0	0	10.6415	25.1043	MGST1
positive regulation of phosphatase activity (GO:0010922)	1/22	0.0945066	0.178305	0	0	10.6415	25.1043	CALM2
negative regulation of sprouting angiogenesis (GO:1903671)	1/22	0.0945066	0.178305	0	0	10.6415	25.1043	KLF4
protein localization to cell surface (GO:0034394)	1/22	0.0945066	0.178305	0	0	10.6415	25.1043	CTNNB1
epithelium development (GO:0060429)	2/115	0.0947846	0.178508	0	0	3.9817	9.38147	LGALS3;ELF3
defense response to bacterium (GO:0042742)	3/241	0.0949572	0.178513	0	0	2.85019	6.71028	RPL30;IGLC3;JCHAIN
cellular response to interferon-gamma (GO:0071346)	2/116	0.0961756	0.18048	0	0	3.94657	9.24121	CCL4;CCL3
positive regulation of ATP metabolic process (GO:1903580)	1/23	0.0985858	0.182715	0	0	10.1573	23.5327	TMSB4X
regulation of protein oligomerization (GO:0032459)	1/23	0.0985858	0.182715	0	0	10.1573	23.5327	JCHAIN
positive regulation of ERBB signaling pathway (GO:1901186)	1/23	0.0985858	0.182715	0	0	10.1573	23.5327	AGR2
regulation of interleukin-8 secretion (GO:2000482)	1/23	0.0985858	0.182715	0	0	10.1573	23.5327	TMSB4X
regulation of dendritic spine morphogenesis (GO:0061001)	1/23	0.0985858	0.182715	0	0	10.1573	23.5327	CFL1
positive regulation of cell junction assembly (GO:1901890)	1/23	0.0985858	0.182715	0	0	10.1573	23.5327	S100A10
membrane assembly (GO:0071709)	1/23	0.0985858	0.182715	0	0	10.1573	23.5327	S100A10
positive regulation of protein serine/threonine kinase activity (GO:0071902)	2/118	0.0989751	0.183113	0	0	3.87813	8.96969	CD24;CALM2
regulation of ERK1 and ERK2 cascade (GO:0070372)	3/247	0.100369	0.185294	0	0	2.77925	6.38924	DDT;CCL4;CCL3
actin filament organization (GO:0007015)	2/120	0.101798	0.185294	0	0	3.81202	8.70958	CDC42;DSTN
positive regulation of histone methylation (GO:0031062)	1/24	0.102647	0.185294	0	0	9.71519	22.1163	CTNNB1
positive regulation of microtubule polymerization (GO:0031116)	1/24	0.102647	0.185294	0	0	9.71519	22.1163	RPS3
positive regulation of dephosphorylation (GO:0035306)	1/24	0.102647	0.185294	0	0	9.71519	22.1163	CALM2
dendritic spine organization (GO:0097061)	1/24	0.102647	0.185294	0	0	9.71519	22.1163	CDC42
membrane protein intracellular domain proteolysis (GO:0031293)	1/24	0.102647	0.185294	0	0	9.71519	22.1163	YBX1
receptor clustering (GO:0043113)	1/24	0.102647	0.185294	0	0	9.71519	22.1163	PIGR
negative regulation of G1/S transition of mitotic cell cycle (GO:2000134)	1/24	0.102647	0.185294	0	0	9.71519	22.1163	KLF4
regulation of actin filament bundle assembly (GO:0032231)	1/24	0.102647	0.185294	0	0	9.71519	22.1163	CDC42
positive regulation of microtubule polymerization or depolymerization (GO:0031112)	1/24	0.102647	0.185294	0	0	9.71519	22.1163	RPS3
negative regulation of proteasomal ubiquitin-dependent protein catabolic process (GO:0032435)	1/24	0.102647	0.185294	0	0	9.71519	22.1163	RPL11
negative regulation of oxidative stress-induced cell death (GO:1903202)	1/24	0.102647	0.185294	0	0	9.71519	22.1163	TXN
Golgi organization (GO:0007030)	2/121	0.103217	0.185294	0	0	3.77979	8.58361	CDC42;TMED2
sulfur compound biosynthetic process (GO:0044272)	2/122	0.104642	0.185294	0	0	3.74811	8.46025	SLC26A2;MGST1
inflammatory response (GO:0006954)	3/252	0.104972	0.185294	0	0	2.72275	6.13726	ELF3;CCL4;CCL3
complement activation, classical pathway (GO:0006958)	2/123	0.106073	0.185294	0	0	3.71694	8.33944	IGLC3;IGKV4-1
tumor necrosis factor-mediated signaling pathway (GO:0033209)	2/123	0.106073	0.185294	0	0	3.71694	8.33944	TNFRSF13B;TMSB4X
cellular response to epidermal growth factor stimulus (GO:0071364)	1/25	0.10669	0.185294	0	0	9.30993	20.834	EEF1A1
cellular response to vascular endothelial growth factor stimulus (GO:0035924)	1/25	0.10669	0.185294	0	0	9.30993	20.834	MT1G
regulation of apoptotic signaling pathway (GO:2001233)	1/25	0.10669	0.185294	0	0	9.30993	20.834	RPS3
signal peptide processing (GO:0006465)	1/25	0.10669	0.185294	0	0	9.30993	20.834	SEC11C
regulation of voltage-gated calcium channel activity (GO:1901385)	1/25	0.10669	0.185294	0	0	9.30993	20.834	SRI
potassium ion homeostasis (GO:0055075)	1/25	0.10669	0.185294	0	0	9.30993	20.834	ATP1B1
prostaglandin metabolic process (GO:0006693)	1/25	0.10669	0.185294	0	0	9.30993	20.834	MGST1
3'-phosphoadenosine 5'-phosphosulfate metabolic process (GO:0050427)	1/25	0.10669	0.185294	0	0	9.30993	20.834	SLC26A2
regulation of nervous system development (GO:0051960)	1/25	0.10669	0.185294	0	0	9.30993	20.834	CTNNB1
positive regulation of filopodium assembly (GO:0051491)	1/25	0.10669	0.185294	0	0	9.30993	20.834	CDC42
positive regulation of embryonic development (GO:0040019)	1/25	0.10669	0.185294	0	0	9.30993	20.834	RACK1
response to alcohol (GO:0097305)	1/25	0.10669	0.185294	0	0	9.30993	20.834	CCL3
regulation of cellular protein localization (GO:1903827)	1/25	0.10669	0.185294	0	0	9.30993	20.834	CTNNB1
positive regulation of nitric oxide biosynthetic process (GO:0045429)	1/25	0.10669	0.185294	0	0	9.30993	20.834	KLF4
regulation of lamellipodium assembly (GO:0010591)	1/25	0.10669	0.185294	0	0	9.30993	20.834	CDC42
positive regulation of peptidyl-threonine phosphorylation (GO:0010800)	1/25	0.10669	0.185294	0	0	9.30993	20.834	CALM2
positive regulation of interleukin-1 beta secretion (GO:0050718)	1/25	0.10669	0.185294	0	0	9.30993	20.834	CCL3
positive regulation of nitric oxide metabolic process (GO:1904407)	1/25	0.10669	0.185294	0	0	9.30993	20.834	KLF4
regulation of protein import into nucleus (GO:0042306)	1/25	0.10669	0.185294	0	0	9.30993	20.834	TXN
humoral immune response mediated by circulating immunoglobulin (GO:0002455)	2/125	0.10895	0.188907	0	0	3.65613	8.10516	IGLC3;IGKV4-1
sodium ion homeostasis (GO:0055078)	1/26	0.110715	0.190393	0	0	8.93708	19.6687	ATP1B1
regulation of cardiac muscle cell contraction (GO:0086004)	1/26	0.110715	0.190393	0	0	8.93708	19.6687	SRI
regulation of muscle contraction (GO:0006937)	1/26	0.110715	0.190393	0	0	8.93708	19.6687	SRI
regulation of centrosome cycle (GO:0046605)	1/26	0.110715	0.190393	0	0	8.93708	19.6687	CTNNB1
negative regulation of catalytic activity (GO:0043086)	1/26	0.110715	0.190393	0	0	8.93708	19.6687	TIMP1
positive regulation of protein kinase B signaling (GO:0051897)	2/127	0.111848	0.191713	0	0	3.59727	7.88025	CCL3;TXN
non-canonical Wnt signaling pathway (GO:0035567)	2/127	0.111848	0.191713	0	0	3.59727	7.88025	CDC42;CTNNB1
regulation of calcium ion transmembrane transporter activity (GO:1901019)	1/27	0.114722	0.194415	0	0	8.59291	18.6058	YWHAE
ATP synthesis coupled proton transport (GO:0015986)	1/27	0.114722	0.194415	0	0	8.59291	18.6058	MT-ATP8
cristae formation (GO:0042407)	1/27	0.114722	0.194415	0	0	8.59291	18.6058	MT-ATP8
purine ribonucleoside triphosphate biosynthetic process (GO:0009206)	1/27	0.114722	0.194415	0	0	8.59291	18.6058	MT-ATP8
cargo loading into vesicle (GO:0035459)	1/27	0.114722	0.194415	0	0	8.59291	18.6058	TMED2
negative regulation of myeloid leukocyte differentiation (GO:0002762)	1/27	0.114722	0.194415	0	0	8.59291	18.6058	CCL3
regulation of protein localization to cell surface (GO:2000008)	1/27	0.114722	0.194415	0	0	8.59291	18.6058	CTNNB1
endocytosis (GO:0006897)	3/263	0.115386	0.195226	0	0	2.6061	5.6278	CDC42;IGKV4-1;JCHAIN
regulation of vasculature development (GO:1901342)	1/28	0.118711	0.197977	0	0	8.27424	17.6329	CTNNB1
neuron projection extension (GO:1990138)	1/28	0.118711	0.197977	0	0	8.27424	17.6329	CTNNB1
cellular response to ketone (GO:1901655)	1/28	0.118711	0.197977	0	0	8.27424	17.6329	PCK1
cellular response to alcohol (GO:0097306)	1/28	0.118711	0.197977	0	0	8.27424	17.6329	CTNNB1
negative regulation of proteasomal protein catabolic process (GO:1901799)	1/28	0.118711	0.197977	0	0	8.27424	17.6329	RPL11
negative regulation of response to DNA damage stimulus (GO:2001021)	1/28	0.118711	0.197977	0	0	8.27424	17.6329	RPS3
positive regulation of sprouting angiogenesis (GO:1903672)	1/28	0.118711	0.197977	0	0	8.27424	17.6329	KLF4
regulation of cell morphogenesis (GO:0022604)	1/28	0.118711	0.197977	0	0	8.27424	17.6329	CFL1
positive regulation of fibroblast proliferation (GO:0048146)	1/28	0.118711	0.197977	0	0	8.27424	17.6329	S100A6
regulation of chromosome segregation (GO:0051983)	1/29	0.122682	0.202348	0	0	7.97833	16.7398	CDC42
dicarboxylic acid transport (GO:0006835)	1/29	0.122682	0.202348	0	0	7.97833	16.7398	SLC26A2
cortical cytoskeleton organization (GO:0030865)	1/29	0.122682	0.202348	0	0	7.97833	16.7398	CDC42
protein alkylation (GO:0008213)	1/29	0.122682	0.202348	0	0	7.97833	16.7398	EEF1A1
positive regulation of epidermal growth factor receptor signaling pathway (GO:0045742)	1/29	0.122682	0.202348	0	0	7.97833	16.7398	AGR2
positive regulation of interleukin-1 secretion (GO:0050716)	1/29	0.122682	0.202348	0	0	7.97833	16.7398	CCL3
negative regulation of lymphocyte proliferation (GO:0050672)	1/29	0.122682	0.202348	0	0	7.97833	16.7398	TNFRSF13B
phagocytosis (GO:0006909)	2/135	0.123635	0.2036	0	0	3.37953	7.06464	CDC42;IGLC3
positive regulation of cell proliferation (GO:0008284)	4/424	0.124211	0.203744	0	0	2.15836	4.50185	RPS4X;EPCAM;S100A6;TIMP1
regulation of cytosolic calcium ion concentration (GO:0051480)	2/137	0.126628	0.203744	0	0	3.32912	6.87965	YWHAE;CD24
regulation of actin cytoskeleton reorganization (GO:2000249)	1/30	0.126636	0.203744	0	0	7.70283	15.9174	CDC42
positive regulation of cation channel activity (GO:2001259)	1/30	0.126636	0.203744	0	0	7.70283	15.9174	CALM2
regulation of protein insertion into mitochondrial membrane involved in apoptotic signaling pathway (GO:1900739)	1/30	0.126636	0.203744	0	0	7.70283	15.9174	YWHAE
regulation of developmental growth (GO:0048638)	1/30	0.126636	0.203744	0	0	7.70283	15.9174	AGR2
regulation of cell migration involved in sprouting angiogenesis (GO:0090049)	1/30	0.126636	0.203744	0	0	7.70283	15.9174	KLF4
beta-catenin-TCF complex assembly (GO:1904837)	1/30	0.126636	0.203744	0	0	7.70283	15.9174	CTNNB1
hippo signaling (GO:0035329)	1/30	0.126636	0.203744	0	0	7.70283	15.9174	YWHAE
positive regulation of protein insertion into mitochondrial membrane involved in apoptotic signaling pathway (GO:1900740)	1/30	0.126636	0.203744	0	0	7.70283	15.9174	YWHAE
response to estradiol (GO:0032355)	1/30	0.126636	0.203744	0	0	7.70283	15.9174	CTNNB1
ATP-dependent chromatin remodeling (GO:0043044)	1/30	0.126636	0.203744	0	0	7.70283	15.9174	ACTB
activation of protein kinase B activity (GO:0032148)	1/30	0.126636	0.203744	0	0	7.70283	15.9174	TXN
regulation of sodium ion transmembrane transport (GO:1902305)	1/30	0.126636	0.203744	0	0	7.70283	15.9174	FXYD3
positive regulation of reactive oxygen species biosynthetic process (GO:1903428)	1/30	0.126636	0.203744	0	0	7.70283	15.9174	KLF4
regulation of signal transduction by p53 class mediator (GO:1901796)	2/138	0.128131	0.205833	0	0	3.30448	6.78973	RPL5;RPL11
positive regulation of interleukin-1 beta production (GO:0032731)	1/31	0.130572	0.20597	0	0	7.44569	15.1582	CCL3
regulation of dendritic spine development (GO:0060998)	1/31	0.130572	0.20597	0	0	7.44569	15.1582	CFL1
negative regulation of blood vessel endothelial cell migration (GO:0043537)	1/31	0.130572	0.20597	0	0	7.44569	15.1582	KLF4
alpha-amino acid metabolic process (GO:1901605)	1/31	0.130572	0.20597	0	0	7.44569	15.1582	CKB
positive regulation of release of sequestered calcium ion into cytosol (GO:0051281)	1/31	0.130572	0.20597	0	0	7.44569	15.1582	CALM2
organelle transport along microtubule (GO:0072384)	1/31	0.130572	0.20597	0	0	7.44569	15.1582	CDC42
nucleobase-containing small molecule interconversion (GO:0015949)	1/31	0.130572	0.20597	0	0	7.44569	15.1582	TXN
positive regulation of protein dephosphorylation (GO:0035307)	1/31	0.130572	0.20597	0	0	7.44569	15.1582	CALM2
sarcomere organization (GO:0045214)	1/31	0.130572	0.20597	0	0	7.44569	15.1582	KRT19
liver development (GO:0001889)	1/31	0.130572	0.20597	0	0	7.44569	15.1582	PCK1
positive regulation of viral genome replication (GO:0045070)	1/31	0.130572	0.20597	0	0	7.44569	15.1582	PPIA
regulation of protein autophosphorylation (GO:0031952)	1/31	0.130572	0.20597	0	0	7.44569	15.1582	CALM2
response to lipid (GO:0033993)	2/140	0.131149	0.20626	0	0	3.25626	6.61483	CTNNB1;PCK1
negative regulation of sequence-specific DNA binding transcription factor activity (GO:0043433)	2/140	0.131149	0.20626	0	0	3.25626	6.61483	TMSB4X;KLF4
cell-cell adhesion via plasma-membrane adhesion molecules (GO:0098742)	2/142	0.134184	0.209008	0	0	3.20942	6.44624	CD164;CLDN4
dendrite morphogenesis (GO:0048813)	1/32	0.13449	0.209008	0	0	7.20515	14.4554	CDC42
purine ribonucleoside triphosphate metabolic process (GO:0009205)	1/32	0.13449	0.209008	0	0	7.20515	14.4554	ATP1B1
central nervous system neuron differentiation (GO:0021953)	1/32	0.13449	0.209008	0	0	7.20515	14.4554	CTNNB1
protein trimerization (GO:0070206)	1/32	0.13449	0.209008	0	0	7.20515	14.4554	MGST1
regulation of nitric oxide biosynthetic process (GO:0045428)	1/32	0.13449	0.209008	0	0	7.20515	14.4554	KLF4
regulation of potassium ion transmembrane transport (GO:1901379)	1/32	0.13449	0.209008	0	0	7.20515	14.4554	YWHAE
ATP biosynthetic process (GO:0006754)	1/32	0.13449	0.209008	0	0	7.20515	14.4554	MT-ATP8
protein acetylation (GO:0006473)	1/33	0.138391	0.211931	0	0	6.97963	13.8034	PCK1
positive regulation of nucleocytoplasmic transport (GO:0046824)	1/33	0.138391	0.211931	0	0	6.97963	13.8034	YWHAE
stem cell differentiation (GO:0048863)	1/33	0.138391	0.211931	0	0	6.97963	13.8034	EPCAM
regulation of cell-substrate adhesion (GO:0010810)	1/33	0.138391	0.211931	0	0	6.97963	13.8034	AGR2
positive regulation of Notch signaling pathway (GO:0045747)	1/33	0.138391	0.211931	0	0	6.97963	13.8034	ELF3
negative regulation of multi-organism process (GO:0043901)	1/33	0.138391	0.211931	0	0	6.97963	13.8034	TIMP1
positive regulation of cell-matrix adhesion (GO:0001954)	1/33	0.138391	0.211931	0	0	6.97963	13.8034	S100A10
regulation of intracellular protein transport (GO:0033157)	1/33	0.138391	0.211931	0	0	6.97963	13.8034	IFI27
mRNA stabilization (GO:0048255)	1/33	0.138391	0.211931	0	0	6.97963	13.8034	YBX1
establishment or maintenance of epithelial cell apical/basal polarity (GO:0045197)	1/33	0.138391	0.211931	0	0	6.97963	13.8034	CDC42
ion transport (GO:0006811)	3/289	0.141448	0.214743	0	0	2.36605	4.62757	SLC26A2;FXYD3;ATP1B1
epithelial tube morphogenesis (GO:0060562)	1/34	0.142275	0.214743	0	0	6.76779	13.1971	CTNNB1
positive regulation of cytokinesis (GO:0032467)	1/34	0.142275	0.214743	0	0	6.76779	13.1971	CDC42
embryonic limb morphogenesis (GO:0030326)	1/34	0.142275	0.214743	0	0	6.76779	13.1971	CTNNB1
positive regulation of leukocyte migration (GO:0002687)	1/34	0.142275	0.214743	0	0	6.76779	13.1971	LGALS3
negative regulation of T cell activation (GO:0050868)	1/34	0.142275	0.214743	0	0	6.76779	13.1971	LGALS3
regulation of interleukin-1 beta secretion (GO:0050706)	1/34	0.142275	0.214743	0	0	6.76779	13.1971	CCL3
regulation of JUN kinase activity (GO:0043506)	1/34	0.142275	0.214743	0	0	6.76779	13.1971	RPS3
cellular macromolecular complex assembly (GO:0034622)	1/34	0.142275	0.214743	0	0	6.76779	13.1971	TMED2
positive regulation of DNA binding (GO:0043388)	1/34	0.142275	0.214743	0	0	6.76779	13.1971	TXN
regulation of heart rate by cardiac conduction (GO:0086091)	1/35	0.146141	0.216529	0	0	6.56841	12.6322	YWHAE
positive regulation of NIK/NF-kappaB signaling (GO:1901224)	1/35	0.146141	0.216529	0	0	6.56841	12.6322	RPS3
antibacterial humoral response (GO:0019731)	1/35	0.146141	0.216529	0	0	6.56841	12.6322	JCHAIN
positive regulation of peptide secretion (GO:0002793)	1/35	0.146141	0.216529	0	0	6.56841	12.6322	PPIA
negative regulation of protein kinase B signaling (GO:0051898)	1/35	0.146141	0.216529	0	0	6.56841	12.6322	RACK1
regulation of microtubule polymerization (GO:0031113)	1/35	0.146141	0.216529	0	0	6.56841	12.6322	RPS3
erythrocyte differentiation (GO:0030218)	1/35	0.146141	0.216529	0	0	6.56841	12.6322	RPS14
regulation of ion transmembrane transport (GO:0034765)	1/35	0.146141	0.216529	0	0	6.56841	12.6322	YWHAE
negative regulation of protein complex assembly (GO:0031333)	1/35	0.146141	0.216529	0	0	6.56841	12.6322	CDC42
regulation of phosphoprotein phosphatase activity (GO:0043666)	1/35	0.146141	0.216529	0	0	6.56841	12.6322	CALM2
positive regulation of telomerase activity (GO:0051973)	1/35	0.146141	0.216529	0	0	6.56841	12.6322	KLF4
maturation of SSU-rRNA from tricistronic rRNA transcript (SSU-rRNA, 5.8S rRNA, LSU-rRNA) (GO:0000462)	1/35	0.146141	0.216529	0	0	6.56841	12.6322	RPS14
protein kinase B signaling (GO:0043491)	1/35	0.146141	0.216529	0	0	6.56841	12.6322	CCL3
cellular response to interleukin-1 (GO:0071347)	2/150	0.14648	0.216724	0	0	3.03471	5.82927	CCL4;CCL3
Wnt signaling pathway, calcium modulating pathway (GO:0007223)	1/36	0.14999	0.219749	0	0	6.38042	12.1048	CTNNB1
regulation of smoothened signaling pathway (GO:0008589)	1/36	0.14999	0.219749	0	0	6.38042	12.1048	PTCH2
cardiac muscle contraction (GO:0060048)	1/36	0.14999	0.219749	0	0	6.38042	12.1048	ATP1B1
regulation of filopodium assembly (GO:0051489)	1/36	0.14999	0.219749	0	0	6.38042	12.1048	CDC42
inner mitochondrial membrane organization (GO:0007007)	1/36	0.14999	0.219749	0	0	6.38042	12.1048	MT-ATP8
regulation of blood circulation (GO:1903522)	1/36	0.14999	0.219749	0	0	6.38042	12.1048	SRI
regulation of cysteine-type endopeptidase activity (GO:2000116)	1/36	0.14999	0.219749	0	0	6.38042	12.1048	CST3
regulation of peptidyl-threonine phosphorylation (GO:0010799)	1/37	0.153822	0.222565	0	0	6.20287	11.6115	CALM2
regulation of osteoclast differentiation (GO:0045670)	1/37	0.153822	0.222565	0	0	6.20287	11.6115	CCL3
epithelial to mesenchymal transition (GO:0001837)	1/37	0.153822	0.222565	0	0	6.20287	11.6115	CTNNB1
protein peptidyl-prolyl isomerization (GO:0000413)	1/37	0.153822	0.222565	0	0	6.20287	11.6115	PPIA
regulation of DNA repair (GO:0006282)	1/37	0.153822	0.222565	0	0	6.20287	11.6115	RPS3
positive regulation of mitochondrial outer membrane permeabilization involved in apoptotic signaling pathway (GO:1901030)	1/37	0.153822	0.222565	0	0	6.20287	11.6115	YWHAE
positive regulation of receptor activity (GO:2000273)	1/37	0.153822	0.222565	0	0	6.20287	11.6115	CALM2
regulation of metal ion transport (GO:0010959)	1/37	0.153822	0.222565	0	0	6.20287	11.6115	SRI
regulation of sodium ion transmembrane transporter activity (GO:2000649)	1/37	0.153822	0.222565	0	0	6.20287	11.6115	FXYD3
potassium ion import (GO:0010107)	1/38	0.157637	0.226523	0	0	6.03492	11.1493	ATP1B1
actin-myosin filament sliding (GO:0033275)	1/38	0.157637	0.226523	0	0	6.03492	11.1493	VIM
muscle filament sliding (GO:0030049)	1/38	0.157637	0.226523	0	0	6.03492	11.1493	VIM
regulation of cellular amide metabolic process (GO:0034248)	1/38	0.157637	0.226523	0	0	6.03492	11.1493	EEF1A1
positive regulation of DNA repair (GO:0045739)	1/38	0.157637	0.226523	0	0	6.03492	11.1493	RPS3
signal transduction by p53 class mediator (GO:0072331)	1/39	0.161435	0.230089	0	0	5.87581	10.7154	HINT1
regulation of extrinsic apoptotic signaling pathway via death domain receptors (GO:1902041)	1/39	0.161435	0.230089	0	0	5.87581	10.7154	LGALS3
regulation of plasma membrane bounded cell projection assembly (GO:0120032)	1/39	0.161435	0.230089	0	0	5.87581	10.7154	CDC42
purine ribonucleoside monophosphate biosynthetic process (GO:0009168)	1/39	0.161435	0.230089	0	0	5.87581	10.7154	MT-ATP8
purine ribonucleoside monophosphate metabolic process (GO:0009167)	1/39	0.161435	0.230089	0	0	5.87581	10.7154	ATP1B1
DNA biosynthetic process (GO:0071897)	1/39	0.161435	0.230089	0	0	5.87581	10.7154	PPIA
negative regulation of intracellular signal transduction (GO:1902532)	2/161	0.163744	0.2317	0	0	2.82318	5.10842	TMSB4X;RACK1
peptidyl-proline modification (GO:0018208)	1/40	0.165216	0.2317	0	0	5.72486	10.3076	PPIA
negative regulation of transport (GO:0051051)	1/40	0.165216	0.2317	0	0	5.72486	10.3076	LGALS3
androgen receptor signaling pathway (GO:0030521)	1/40	0.165216	0.2317	0	0	5.72486	10.3076	CTNNB1
response to peptide hormone (GO:0043434)	1/40	0.165216	0.2317	0	0	5.72486	10.3076	PCK1
detection of chemical stimulus involved in sensory perception of bitter taste (GO:0001580)	1/40	0.165216	0.2317	0	0	5.72486	10.3076	PIGR
negative regulation of catabolic process (GO:0009895)	1/40	0.165216	0.2317	0	0	5.72486	10.3076	CST3
negative regulation of epidermal growth factor receptor signaling pathway (GO:0042059)	1/40	0.165216	0.2317	0	0	5.72486	10.3076	CDC42
positive regulation of epithelial to mesenchymal transition (GO:0010718)	1/40	0.165216	0.2317	0	0	5.72486	10.3076	CTNNB1
regulation of protein dephosphorylation (GO:0035304)	1/40	0.165216	0.2317	0	0	5.72486	10.3076	CALM2
regulation of ATPase activity (GO:0043462)	1/40	0.165216	0.2317	0	0	5.72486	10.3076	ATP1B1
negative regulation of cytokine secretion (GO:0050710)	1/40	0.165216	0.2317	0	0	5.72486	10.3076	TMSB4X
positive regulation of protein modification process (GO:0031401)	2/163	0.166922	0.23378	0	0	2.78783	4.99086	RACK1;CALM2
regulation of phagocytosis (GO:0050764)	1/41	0.16898	0.234782	0	0	5.58146	9.9237	RACK1
mesenchymal cell differentiation (GO:0048762)	1/41	0.16898	0.234782	0	0	5.58146	9.9237	CTNNB1
positive regulation of cell division (GO:0051781)	1/41	0.16898	0.234782	0	0	5.58146	9.9237	CDC42
sensory perception of bitter taste (GO:0050913)	1/41	0.16898	0.234782	0	0	5.58146	9.9237	PIGR
regulation of protein localization (GO:0032880)	1/41	0.16898	0.234782	0	0	5.58146	9.9237	RACK1
gluconeogenesis (GO:0006094)	1/41	0.16898	0.234782	0	0	5.58146	9.9237	PCK1
regulation of telomerase activity (GO:0051972)	1/42	0.172727	0.239671	0	0	5.44505	9.56174	KLF4
regulation of B cell proliferation (GO:0030888)	1/43	0.176458	0.242601	0	0	5.31514	9.22003	TNFRSF13B
negative regulation of ERBB signaling pathway (GO:1901185)	1/43	0.176458	0.242601	0	0	5.31514	9.22003	CDC42
intrinsic apoptotic signaling pathway by p53 class mediator (GO:0072332)	1/43	0.176458	0.242601	0	0	5.31514	9.22003	HINT1
negative regulation of DNA metabolic process (GO:0051053)	1/43	0.176458	0.242601	0	0	5.31514	9.22003	RPS3
branching morphogenesis of an epithelial tube (GO:0048754)	1/43	0.176458	0.242601	0	0	5.31514	9.22003	CTNNB1
digestive tract development (GO:0048565)	1/43	0.176458	0.242601	0	0	5.31514	9.22003	AGR2
regulation of multicellular organismal development (GO:2000026)	1/43	0.176458	0.242601	0	0	5.31514	9.22003	CD24
heart contraction (GO:0060047)	1/44	0.180172	0.243557	0	0	5.19127	8.89703	ATP1B1
regulation of focal adhesion assembly (GO:0051893)	1/44	0.180172	0.243557	0	0	5.19127	8.89703	S100A10
adherens junction organization (GO:0034332)	1/44	0.180172	0.243557	0	0	5.19127	8.89703	CTNNB1
detection of chemical stimulus involved in sensory perception of taste (GO:0050912)	1/44	0.180172	0.243557	0	0	5.19127	8.89703	PIGR
positive regulation of viral life cycle (GO:1903902)	1/44	0.180172	0.243557	0	0	5.19127	8.89703	PPIA
hexose biosynthetic process (GO:0019319)	1/44	0.180172	0.243557	0	0	5.19127	8.89703	PCK1
inorganic anion transport (GO:0015698)	1/44	0.180172	0.243557	0	0	5.19127	8.89703	FXYD3
regulation of dendrite morphogenesis (GO:0048814)	1/44	0.180172	0.243557	0	0	5.19127	8.89703	CFL1
negative regulation of immune response (GO:0050777)	1/44	0.180172	0.243557	0	0	5.19127	8.89703	LGALS3
positive regulation of viral process (GO:0048524)	1/44	0.180172	0.243557	0	0	5.19127	8.89703	CFL1
regulation of T cell activation (GO:0050863)	1/44	0.180172	0.243557	0	0	5.19127	8.89703	LGALS3
regulation of smooth muscle cell proliferation (GO:0048660)	1/44	0.180172	0.243557	0	0	5.19127	8.89703	CTNNB1
myeloid cell differentiation (GO:0030099)	1/44	0.180172	0.243557	0	0	5.19127	8.89703	RPS14
hexose metabolic process (GO:0019318)	1/45	0.183869	0.247598	0	0	5.07303	8.59134	PCK1
positive regulation of blood vessel endothelial cell migration (GO:0043536)	1/45	0.183869	0.247598	0	0	5.07303	8.59134	TMSB4X
negative regulation of ossification (GO:0030279)	1/45	0.183869	0.247598	0	0	5.07303	8.59134	CCL3
protein complex disassembly (GO:0043241)	1/46	0.18755	0.250305	0	0	4.96005	8.30168	CTNNB1
regulation of G1/S transition of mitotic cell cycle (GO:2000045)	1/46	0.18755	0.250305	0	0	4.96005	8.30168	KLF4
protein methylation (GO:0006479)	1/46	0.18755	0.250305	0	0	4.96005	8.30168	EEF1A1
positive regulation of protein localization to cell periphery (GO:1904377)	1/46	0.18755	0.250305	0	0	4.96005	8.30168	AGR2
regulation of cellular component movement (GO:0051270)	1/46	0.18755	0.250305	0	0	4.96005	8.30168	CD9
pyruvate metabolic process (GO:0006090)	1/46	0.18755	0.250305	0	0	4.96005	8.30168	PCK1
maturation of SSU-rRNA (GO:0030490)	1/46	0.18755	0.250305	0	0	4.96005	8.30168	RPS14
positive regulation of MAP kinase activity (GO:0043406)	2/177	0.189448	0.252196	0	0	2.56299	4.26389	RPS3;CD24
regulation of angiogenesis (GO:0045765)	2/177	0.189448	0.252196	0	0	2.56299	4.26389	CTNNB1;KLF4
negative regulation of protein phosphorylation (GO:0001933)	2/178	0.191073	0.252307	0	0	2.5483	4.21768	RACK1;CALM2
myofibril assembly (GO:0030239)	1/47	0.191214	0.252307	0	0	4.85198	8.02692	KRT19
negative regulation of I-kappaB kinase/NF-kappaB signaling (GO:0043124)	1/47	0.191214	0.252307	0	0	4.85198	8.02692	TMSB4X
positive regulation of gene expression, epigenetic (GO:0045815)	1/47	0.191214	0.252307	0	0	4.85198	8.02692	ACTB
regulation of intrinsic apoptotic signaling pathway (GO:2001242)	1/47	0.191214	0.252307	0	0	4.85198	8.02692	RACK1
heterophilic cell-cell adhesion via plasma membrane cell adhesion molecules (GO:0007157)	1/47	0.191214	0.252307	0	0	4.85198	8.02692	CD164
cellular response to heat (GO:0034605)	1/47	0.191214	0.252307	0	0	4.85198	8.02692	YWHAE
positive regulation of cell motility (GO:2000147)	2/179	0.192701	0.253948	0	0	2.53377	4.17215	RACK1;CCL3
negative regulation of mitotic cell cycle (GO:0045930)	1/48	0.194863	0.256154	0	0	4.74851	7.766	CTNNB1
positive regulation of chemotaxis (GO:0050921)	1/48	0.194863	0.256154	0	0	4.74851	7.766	TMSB4X
protein heterooligomerization (GO:0051291)	1/49	0.198494	0.259627	0	0	4.64934	7.51796	S100A10
positive regulation of response to DNA damage stimulus (GO:2001022)	1/49	0.198494	0.259627	0	0	4.64934	7.51796	RPS3
glutathione metabolic process (GO:0006749)	1/49	0.198494	0.259627	0	0	4.64934	7.51796	MGST1
antimicrobial humoral immune response mediated by antimicrobial peptide (GO:0061844)	1/49	0.198494	0.259627	0	0	4.64934	7.51796	RPL30
Fc receptor signaling pathway (GO:0038093)	2/183	0.199229	0.260263	0	0	2.47727	3.99659	PIGR;IGKV4-1
regulation of ion transport (GO:0043269)	1/50	0.20211	0.262068	0	0	4.55423	7.28196	CA2
regulation of bone mineralization (GO:0030500)	1/50	0.20211	0.262068	0	0	4.55423	7.28196	CCL3
regulation of cellular protein metabolic process (GO:0032268)	1/50	0.20211	0.262068	0	0	4.55423	7.28196	KLF4
receptor internalization (GO:0031623)	1/50	0.20211	0.262068	0	0	4.55423	7.28196	CD9
positive regulation of JUN kinase activity (GO:0043507)	1/50	0.20211	0.262068	0	0	4.55423	7.28196	RPS3
regulation of blood vessel endothelial cell migration (GO:0043535)	1/50	0.20211	0.262068	0	0	4.55423	7.28196	TMSB4X
positive regulation of developmental growth (GO:0048639)	1/51	0.20571	0.266407	0	0	4.46292	7.05717	AGR2
protein complex assembly (GO:0006461)	2/189	0.20907	0.270047	0	0	2.39706	3.7516	TMED2;CTNNB1
regulation of DNA binding (GO:0051101)	1/52	0.209293	0.270047	0	0	4.37519	6.84289	TXN
positive regulation of secretion by cell (GO:1903532)	1/52	0.209293	0.270047	0	0	4.37519	6.84289	PPIA
protein homooligomerization (GO:0051260)	2/190	0.210716	0.271549	0	0	2.38419	3.71277	MGST1;OLFM4
transcription, DNA-templated (GO:0006351)	3/356	0.215976	0.277987	0	0	1.91042	2.92789	BTF3;YBX1;KLF4
action potential (GO:0001508)	1/54	0.216412	0.278206	0	0	4.20967	6.4432	SRI
positive regulation of cell differentiation (GO:0045597)	2/194	0.21731	0.279019	0	0	2.33404	3.56275	CDC42;CTNNB1
fat cell differentiation (GO:0045444)	1/55	0.219948	0.281372	0	0	4.1315	6.25661	KLF4
Notch signaling pathway (GO:0007219)	1/55	0.219948	0.281372	0	0	4.1315	6.25661	YBX1
positive regulation of DNA biosynthetic process (GO:2000573)	1/55	0.219948	0.281372	0	0	4.1315	6.25661	KLF4
regulation of tumor necrosis factor-mediated signaling pathway (GO:0010803)	1/56	0.223468	0.285179	0	0	4.05618	6.07814	RACK1
cellular iron ion homeostasis (GO:0006879)	1/56	0.223468	0.285179	0	0	4.05618	6.07814	FTH1
regulation of neurogenesis (GO:0050767)	1/57	0.226972	0.288598	0	0	3.98355	5.90732	CTNNB1
chloride transmembrane transport (GO:1902476)	1/57	0.226972	0.288598	0	0	3.98355	5.90732	SLC26A2
epidermal growth factor receptor signaling pathway (GO:0007173)	1/57	0.226972	0.288598	0	0	3.98355	5.90732	PIGR
regulation of cell growth (GO:0001558)	2/201	0.228895	0.290691	0	0	2.25114	3.31929	CDC42;RACK1
sterol homeostasis (GO:0055092)	1/58	0.23046	0.291269	0	0	3.91346	5.7437	CD24
receptor metabolic process (GO:0043112)	1/58	0.23046	0.291269	0	0	3.91346	5.7437	CD9
cholesterol homeostasis (GO:0042632)	1/58	0.23046	0.291269	0	0	3.91346	5.7437	CD24
integrin-mediated signaling pathway (GO:0007229)	1/58	0.23046	0.291269	0	0	3.91346	5.7437	CDC42
regulation of protein metabolic process (GO:0051246)	1/59	0.233933	0.294947	0	0	3.8458	5.58686	KLF4
regulation of extrinsic apoptotic signaling pathway (GO:2001236)	1/59	0.233933	0.294947	0	0	3.8458	5.58686	LGALS3
positive regulation of signal transduction (GO:0009967)	2/206	0.237198	0.298231	0	0	2.19541	3.15889	ELF3;RPS3
muscle organ development (GO:0007517)	1/60	0.237391	0.298231	0	0	3.78042	5.43643	SRI
positive regulation of protein binding (GO:0032092)	1/60	0.237391	0.298231	0	0	3.78042	5.43643	RPL11
organelle assembly (GO:0070925)	3/376	0.239686	0.300754	0	0	1.80614	2.57994	TMEM107;RPS3;RPS23
striated muscle contraction (GO:0006941)	1/61	0.240833	0.301832	0	0	3.71723	5.29204	ATP1B1
positive regulation of type I interferon production (GO:0032481)	1/62	0.24426	0.304671	0	0	3.65611	5.15337	CTNNB1
second-messenger-mediated signaling (GO:0019932)	1/62	0.24426	0.304671	0	0	3.65611	5.15337	CCL3
regulation of actin filament-based process (GO:0032970)	1/62	0.24426	0.304671	0	0	3.65611	5.15337	CDC42
regulation of T cell proliferation (GO:0042129)	1/62	0.24426	0.304671	0	0	3.65611	5.15337	LGALS3
vesicle coating (GO:0006901)	1/63	0.247671	0.306376	0	0	3.59696	5.02011	TMED2
COPII vesicle coating (GO:0048208)	1/63	0.247671	0.306376	0	0	3.59696	5.02011	TMED2
carbohydrate homeostasis (GO:0033500)	1/63	0.247671	0.306376	0	0	3.59696	5.02011	PCK1
iron ion homeostasis (GO:0055072)	1/63	0.247671	0.306376	0	0	3.59696	5.02011	FTH1
vesicle targeting, rough ER to cis-Golgi (GO:0048207)	1/63	0.247671	0.306376	0	0	3.59696	5.02011	TMED2
regulation of viral genome replication (GO:0045069)	1/63	0.247671	0.306376	0	0	3.59696	5.02011	PPIA
regulation of proteolysis (GO:0030162)	1/63	0.247671	0.306376	0	0	3.59696	5.02011	CST3
positive regulation of protein polymerization (GO:0032273)	1/64	0.251067	0.308757	0	0	3.53968	4.89196	RPS3
inorganic anion transmembrane transport (GO:0098661)	1/64	0.251067	0.308757	0	0	3.53968	4.89196	SLC26A2
glucose metabolic process (GO:0006006)	1/64	0.251067	0.308757	0	0	3.53968	4.89196	PCK1
cellular response to decreased oxygen levels (GO:0036294)	1/64	0.251067	0.308757	0	0	3.53968	4.89196	FABP1
positive regulation of cell adhesion (GO:0045785)	1/64	0.251067	0.308757	0	0	3.53968	4.89196	AGR2
positive regulation of sequence-specific DNA binding transcription factor activity (GO:0051091)	2/215	0.252181	0.309764	0	0	2.10169	2.8953	RPS3;CTNNB1
cellular response to type I interferon (GO:0071357)	1/65	0.254448	0.310729	0	0	3.4842	4.76868	IFI27
regulation of myeloid cell differentiation (GO:0045637)	1/65	0.254448	0.310729	0	0	3.4842	4.76868	LGALS3
negative regulation of apoptotic signaling pathway (GO:2001234)	1/65	0.254448	0.310729	0	0	3.4842	4.76868	LGALS3
type I interferon signaling pathway (GO:0060337)	1/65	0.254448	0.310729	0	0	3.4842	4.76868	IFI27
negative regulation of cell adhesion (GO:0007162)	1/65	0.254448	0.310729	0	0	3.4842	4.76868	CD164
intracellular steroid hormone receptor signaling pathway (GO:0030518)	1/66	0.257814	0.314473	0	0	3.43042	4.65	CTNNB1
ion transmembrane transport (GO:0034220)	2/219	0.258851	0.315372	0	0	2.06253	2.78751	FXYD3;ATP1B1
positive regulation of cytokine production (GO:0001819)	2/220	0.260519	0.316719	0	0	2.05296	2.76139	RPS3;CTNNB1
epidermal cell differentiation (GO:0009913)	1/67	0.261165	0.316719	0	0	3.37828	4.53569	CTNNB1
negative regulation of protein binding (GO:0032091)	1/67	0.261165	0.316719	0	0	3.37828	4.53569	ACTB
regulation of protein localization to plasma membrane (GO:1903076)	1/67	0.261165	0.316719	0	0	3.37828	4.53569	AGR2
positive regulation of cell migration (GO:0030335)	2/221	0.262188	0.317592	0	0	2.04348	2.7356	RACK1;CCL3
transmembrane receptor protein tyrosine kinase signaling pathway (GO:0007169)	3/396	0.263822	0.318921	0	0	1.71247	2.28183	CDC42;ACTB;ACTG1
regulation of epithelial to mesenchymal transition (GO:0010717)	1/68	0.264501	0.318921	0	0	3.32769	4.42553	CTNNB1
regulation of endopeptidase activity (GO:0052548)	1/68	0.264501	0.318921	0	0	3.32769	4.42553	TIMP1
COPII-coated vesicle budding (GO:0090114)	1/68	0.264501	0.318921	0	0	3.32769	4.42553	TMED2
Ras protein signal transduction (GO:0007265)	2/223	0.265524	0.319788	0	0	2.02478	2.68496	CDC42;CFL1
positive regulation of neurogenesis (GO:0050769)	1/69	0.267822	0.321448	0	0	3.27859	4.31932	CTNNB1
regulation of endocytosis (GO:0030100)	1/69	0.267822	0.321448	0	0	3.27859	4.31932	LGALS3
positive regulation of plasma membrane bounded cell projection assembly (GO:0120034)	1/69	0.267822	0.321448	0	0	3.27859	4.31932	CDC42
positive regulation of endothelial cell migration (GO:0010595)	1/70	0.271128	0.324303	0	0	3.23091	4.21686	TMSB4X
regulation of Notch signaling pathway (GO:0008593)	1/70	0.271128	0.324303	0	0	3.23091	4.21686	ELF3
positive regulation of proteasomal ubiquitin-dependent protein catabolic process (GO:0032436)	1/70	0.271128	0.324303	0	0	3.23091	4.21686	RACK1
regulation of cell communication (GO:0010646)	1/71	0.27442	0.326749	0	0	3.18459	4.11798	SRI
actomyosin structure organization (GO:0031032)	1/71	0.27442	0.326749	0	0	3.18459	4.11798	KRT19
defense response to Gram-negative bacterium (GO:0050829)	1/71	0.27442	0.326749	0	0	3.18459	4.11798	RPL30
response to insulin (GO:0032868)	1/71	0.27442	0.326749	0	0	3.18459	4.11798	PCK1
response to metal ion (GO:0010038)	1/72	0.277696	0.330276	0	0	3.13958	4.02251	CALM2
vesicle-mediated transport (GO:0016192)	3/410	0.280904	0.333023	0	0	1.65238	2.09809	CDC42;TMED2;S100A10
canonical Wnt signaling pathway (GO:0060070)	1/73	0.280958	0.333023	0	0	3.09582	3.93029	CTNNB1
positive regulation of proteasomal protein catabolic process (GO:1901800)	1/73	0.280958	0.333023	0	0	3.09582	3.93029	RACK1
regulation of signal transduction (GO:0009966)	2/233	0.282207	0.334125	0	0	1.93615	2.44945	TIMP1;CD24
positive regulation of protein phosphorylation (GO:0001934)	3/412	0.283353	0.335104	0	0	1.64413	2.07335	RACK1;TXN;CALM2
glucose homeostasis (GO:0042593)	1/74	0.284206	0.335357	0	0	3.05326	3.84117	PCK1
regulation of gene expression, epigenetic (GO:0040029)	1/74	0.284206	0.335357	0	0	3.05326	3.84117	ACTB
regulation of actin cytoskeleton organization (GO:0032956)	1/75	0.287439	0.33841	0	0	3.01184	3.755	CDC42
regulation of defense response (GO:0031347)	1/75	0.287439	0.33841	0	0	3.01184	3.755	TMSB4X
negative regulation of extrinsic apoptotic signaling pathway (GO:2001237)	1/76	0.290658	0.341433	0	0	2.97154	3.67166	LGALS3
positive regulation of JNK cascade (GO:0046330)	1/76	0.290658	0.341433	0	0	2.97154	3.67166	RPS3
positive regulation of cytoskeleton organization (GO:0051495)	1/77	0.293862	0.344811	0	0	2.93229	3.59101	CDC42
extracellular matrix disassembly (GO:0022617)	1/78	0.297052	0.347388	0	0	2.89406	3.51295	TIMP1
negative regulation of inflammatory response (GO:0050728)	1/78	0.297052	0.347388	0	0	2.89406	3.51295	KLF4
regulation of cellular response to heat (GO:1900034)	1/78	0.297052	0.347388	0	0	2.89406	3.51295	YWHAE
negative regulation of mitotic cell cycle phase transition (GO:1901991)	1/79	0.300227	0.349932	0	0	2.85681	3.43736	KLF4
response to calcium ion (GO:0051592)	1/79	0.300227	0.349932	0	0	2.85681	3.43736	CALM2
cell-cell junction assembly (GO:0007043)	1/79	0.300227	0.349932	0	0	2.85681	3.43736	CD9
negative regulation of transcription, DNA-templated (GO:0045892)	5/813	0.303205	0.351275	0	0	1.39065	1.65953	RPS14;IFI27;ELF3;CTNNB1;KLF4
retrograde vesicle-mediated transport, Golgi to ER (GO:0006890)	1/80	0.303389	0.351275	0	0	2.82051	3.36413	TMED2
regulation of protein serine/threonine kinase activity (GO:0071900)	1/80	0.303389	0.351275	0	0	2.82051	3.36413	CALM2
spindle assembly (GO:0051225)	1/80	0.303389	0.351275	0	0	2.82051	3.36413	RPS3
ERBB signaling pathway (GO:0038127)	1/80	0.303389	0.351275	0	0	2.82051	3.36413	PIGR
negative regulation of defense response (GO:0031348)	1/80	0.303389	0.351275	0	0	2.82051	3.36413	KLF4
regulation of apoptotic process (GO:0042981)	5/815	0.304972	0.352719	0	0	1.38707	1.6472	FABP1;CFL1;RACK1;RPS3;CTNNB1
positive regulation of protein secretion (GO:0050714)	1/82	0.309669	0.356971	0	0	2.75059	3.22438	PPIA
positive regulation of DNA metabolic process (GO:0051054)	1/82	0.309669	0.356971	0	0	2.75059	3.22438	RPS3
negative regulation of binding (GO:0051100)	1/82	0.309669	0.356971	0	0	2.75059	3.22438	ACTB
positive regulation of peptidyl-serine phosphorylation (GO:0033138)	1/83	0.312789	0.36017	0	0	2.71691	3.15767	TXN
positive regulation of supramolecular fiber organization (GO:1902905)	1/84	0.315894	0.362949	0	0	2.68404	3.09295	RPS3
regulation of cell cycle G2/M phase transition (GO:1902749)	1/84	0.315894	0.362949	0	0	2.68404	3.09295	YWHAE
regulation of type I interferon production (GO:0032479)	1/85	0.318985	0.3661	0	0	2.65195	3.03015	CTNNB1
positive regulation of programmed cell death (GO:0043068)	2/257	0.322079	0.369247	0	0	1.75178	1.9847	RACK1;CTNNB1
negative regulation of nucleic acid-templated transcription (GO:1903507)	3/444	0.322748	0.36961	0	0	1.52232	1.72157	ELF3;CTNNB1;KLF4
positive regulation of cellular component biogenesis (GO:0044089)	1/87	0.325127	0.371523	0	0	2.59002	2.90999	RPS3
regulation of MAP kinase activity (GO:0043405)	1/87	0.325127	0.371523	0	0	2.59002	2.90999	CD24
divalent metal ion transport (GO:0070838)	1/88	0.328177	0.374193	0	0	2.56012	2.85249	CCL3
Wnt signaling pathway, planar cell polarity pathway (GO:0060071)	1/88	0.328177	0.374193	0	0	2.56012	2.85249	CDC42
regulation of protein phosphorylation (GO:0001932)	2/261	0.328682	0.374362	0	0	1.72438	1.91865	RACK1;CD24
regulation of establishment of planar polarity (GO:0090175)	1/89	0.331214	0.376836	0	0	2.5309	2.79662	CDC42
protein tetramerization (GO:0051262)	1/90	0.334237	0.379864	0	0	2.50234	2.74232	S100A10
regulation of protein catabolic process (GO:0042176)	1/91	0.337246	0.382455	0	0	2.47441	2.68954	EEF1A1
cellular response to lipopolysaccharide (GO:0071222)	1/91	0.337246	0.382455	0	0	2.47441	2.68954	CCL3
positive regulation of cellular metabolic process (GO:0031325)	1/92	0.340242	0.385436	0	0	2.44709	2.6382	KLF4
axon development (GO:0061564)	1/94	0.346194	0.391334	0	0	2.39422	2.53969	S100A6
skin development (GO:0043588)	1/94	0.346194	0.391334	0	0	2.39422	2.53969	CLDN4
regulation of B cell activation (GO:0050864)	1/95	0.34915	0.393826	0	0	2.36863	2.4924	IGLC3
regulation of cytoskeleton organization (GO:0051493)	1/95	0.34915	0.393826	0	0	2.36863	2.4924	CDC42
positive regulation of protein metabolic process (GO:0051247)	1/96	0.352093	0.395869	0	0	2.34358	2.44637	KLF4
ciliary basal body-plasma membrane docking (GO:0097711)	1/96	0.352093	0.395869	0	0	2.34358	2.44637	YWHAE
protein localization to nucleus (GO:0034504)	1/96	0.352093	0.395869	0	0	2.34358	2.44637	RPL11
cell morphogenesis involved in neuron differentiation (GO:0048667)	1/97	0.355023	0.398735	0	0	2.31905	2.40155	S100A6
MAPK cascade (GO:0000165)	2/278	0.356541	0.400012	0	0	1.61677	1.66738	YWHAE;CCL3
positive regulation of cell growth (GO:0030307)	1/98	0.357939	0.400724	0	0	2.29503	2.3579	CDC42
response to molecule of bacterial origin (GO:0002237)	1/98	0.357939	0.400724	0	0	2.29503	2.3579	CD24
regulation of lipid metabolic process (GO:0019216)	1/100	0.363733	0.406776	0	0	2.24844	2.27393	FABP1
negative regulation of signal transduction (GO:0009968)	2/283	0.364661	0.40738	0	0	1.58759	1.60154	PTCH2;RACK1
protein processing (GO:0016485)	1/101	0.366611	0.408687	0	0	2.22584	2.23353	SEC11C
regulation of protein ubiquitination (GO:0031396)	1/101	0.366611	0.408687	0	0	2.22584	2.23353	RPS3
positive regulation of angiogenesis (GO:0045766)	1/103	0.372327	0.41418	0	0	2.18198	2.15576	KLF4
protein import into nucleus (GO:0006606)	1/103	0.372327	0.41418	0	0	2.18198	2.15576	CTNNB1
cilium assembly (GO:0060271)	2/288	0.372744	0.414204	0	0	1.55944	1.53896	YWHAE;TMEM107
transcription from RNA polymerase II promoter (GO:0006366)	3/485	0.373279	0.414359	0	0	1.3899	1.36965	BTF3;YBX1;KLF4
regulation of cellular response to stress (GO:0080135)	1/104	0.375166	0.415137	0	0	2.16069	2.1183	YWHAE
B cell receptor signaling pathway (GO:0050853)	1/104	0.375166	0.415137	0	0	2.16069	2.1183	IGLC3
positive regulation of lymphocyte activation (GO:0051251)	1/104	0.375166	0.415137	0	0	2.16069	2.1183	IGLC3
positive regulation of cellular component organization (GO:0051130)	1/106	0.380807	0.420934	0	0	2.11932	2.04612	RPS3
negative regulation of response to external stimulus (GO:0032102)	1/107	0.383608	0.421808	0	0	2.09922	2.01133	KLF4
regulation of protein secretion (GO:0050708)	1/107	0.383608	0.421808	0	0	2.09922	2.01133	PPIA
viral life cycle (GO:0019058)	1/107	0.383608	0.421808	0	0	2.09922	2.01133	PPIA
regulation of response to external stimulus (GO:0032101)	1/107	0.383608	0.421808	0	0	2.09922	2.01133	TMSB4X
positive regulation of cell cycle process (GO:0090068)	1/107	0.383608	0.421808	0	0	2.09922	2.01133	CDC42
regulation of protein activation cascade (GO:2000257)	1/108	0.386397	0.423985	0	0	2.07949	1.97737	IGKV4-1
monocarboxylic acid metabolic process (GO:0032787)	1/108	0.386397	0.423985	0	0	2.07949	1.97737	PCK1
regulation of complement activation (GO:0030449)	1/109	0.389173	0.42614	0	0	2.06013	1.94421	IGKV4-1
regulation of Wnt signaling pathway (GO:0030111)	1/109	0.389173	0.42614	0	0	2.06013	1.94421	RACK1
cellular response to insulin stimulus (GO:0032869)	1/110	0.391937	0.427827	0	0	2.04113	1.91183	PCK1
positive regulation of establishment of protein localization to mitochondrion (GO:1903749)	1/110	0.391937	0.427827	0	0	2.04113	1.91183	YWHAE
cellular response to peptide hormone stimulus (GO:0071375)	1/110	0.391937	0.427827	0	0	2.04113	1.91183	PCK1
positive regulation of nucleic acid-templated transcription (GO:1903508)	3/502	0.394072	0.42971	0	0	1.34137	1.24912	ELF3;CTNNB1;KLF4
positive regulation of developmental process (GO:0051094)	1/113	0.400154	0.435437	0	0	1.98616	1.81913	AGR2
regulation of humoral immune response (GO:0002920)	1/113	0.400154	0.435437	0	0	1.98616	1.81913	IGKV4-1
regulation of immune effector process (GO:0002697)	1/114	0.402869	0.437937	0	0	1.96848	1.78963	IGKV4-1
negative regulation of cell growth (GO:0030308)	1/115	0.405571	0.439963	0	0	1.95111	1.7608	RACK1
cellular response to oxidative stress (GO:0034599)	1/115	0.405571	0.439963	0	0	1.95111	1.7608	TXN
chromatin remodeling (GO:0006338)	1/116	0.408261	0.442424	0	0	1.93405	1.73261	ACTB
calcium ion transport (GO:0006816)	1/118	0.413606	0.447753	0	0	1.9008	1.6781	CCL3
positive regulation of B cell activation (GO:0050871)	1/119	0.416261	0.449699	0	0	1.88459	1.65174	IGLC3
regulation of phosphorylation (GO:0042325)	1/119	0.416261	0.449699	0	0	1.88459	1.65174	CD24
regulation of cell migration (GO:0030334)	2/316	0.417206	0.450256	0	0	1.41836	1.23989	RACK1;CCL3
regulation of acute inflammatory response (GO:0002673)	1/121	0.421534	0.453993	0	0	1.853	1.60072	IGKV4-1
negative regulation of cell migration (GO:0030336)	1/121	0.421534	0.453993	0	0	1.853	1.60072	TIMP1
negative regulation of multicellular organismal process (GO:0051241)	1/125	0.431939	0.464723	0	0	1.79286	1.50505	TIMP1
cellular protein localization (GO:0034613)	2/327	0.434252	0.466533	0	0	1.36958	1.14241	TMED2;CTNNB1
G2/M transition of mitotic cell cycle (GO:0000086)	1/126	0.434512	0.466533	0	0	1.77843	1.48238	YWHAE
vesicle organization (GO:0016050)	1/127	0.437073	0.467846	0	0	1.76422	1.46017	S100A10
negative regulation of response to stimulus (GO:0048585)	1/127	0.437073	0.467846	0	0	1.76422	1.46017	KLF4
cell cycle G2/M phase transition (GO:0044839)	1/127	0.437073	0.467846	0	0	1.76422	1.46017	YWHAE
regulation of mRNA stability (GO:0043488)	1/128	0.439622	0.469139	0	0	1.75024	1.43842	VIM
positive regulation of NF-kappaB transcription factor activity (GO:0051092)	1/128	0.439622	0.469139	0	0	1.75024	1.43842	RPS3
regulation of protein processing (GO:0070613)	1/128	0.439622	0.469139	0	0	1.75024	1.43842	IGKV4-1
regulation of macromolecule metabolic process (GO:0060255)	1/129	0.44216	0.471368	0	0	1.73648	1.41711	ATP1B1
generation of neurons (GO:0048699)	1/130	0.444686	0.47358	0	0	1.72293	1.39624	CTNNB1
cellular response to hypoxia (GO:0071456)	1/132	0.449706	0.478439	0	0	1.69646	1.35574	FABP1
protein targeting (GO:0006605)	1/133	0.452199	0.480118	0	0	1.68352	1.3361	RPL11
positive regulation of cytosolic calcium ion concentration (GO:0007204)	1/133	0.452199	0.480118	0	0	1.68352	1.3361	CD24
mitochondrial transport (GO:0006839)	1/135	0.457151	0.484885	0	0	1.65823	1.29796	MT-ATP8
muscle contraction (GO:0006936)	1/137	0.462058	0.489101	0	0	1.63367	1.2613	VIM
positive regulation of transferase activity (GO:0051347)	1/137	0.462058	0.489101	0	0	1.63367	1.2613	KLF4
response to cytokine (GO:0034097)	1/138	0.464496	0.490756	0	0	1.62167	1.2435	TIMP1
intracellular protein transport (GO:0006886)	2/347	0.464558	0.490756	0	0	1.28887	0.988135	RPL11;TMED2
regulation of primary metabolic process (GO:0080090)	1/139	0.466922	0.492263	0	0	1.60984	1.22604	FABP1
neuron differentiation (GO:0030182)	1/139	0.466922	0.492263	0	0	1.60984	1.22604	CTNNB1
negative regulation of transcription from RNA polymerase II promoter (GO:0000122)	3/565	0.469314	0.493322	0	0	1.18714	0.89805	RPS14;IFI27;KLF4
regulation of small GTPase mediated signal transduction (GO:0051056)	1/140	0.469338	0.493322	0	0	1.59817	1.20891	CDC42
regulation of cellular component organization (GO:0051128)	1/140	0.469338	0.493322	0	0	1.59817	1.20891	CFL1
post-translational protein modification (GO:0043687)	2/357	0.479357	0.503349	0	0	1.25192	0.920549	CST3;TIMP1
regulation of G2/M transition of mitotic cell cycle (GO:0010389)	1/149	0.490597	0.514637	0	0	1.5003	1.06841	YWHAE
positive regulation of intracellular protein transport (GO:0090316)	1/152	0.497495	0.521351	0	0	1.47027	1.0265	YWHAE
regulation of transcription from RNA polymerase II promoter (GO:0006357)	7/1478	0.501198	0.524708	0	0	1.05717	0.730243	RPS14;IFI27;ELF3;EPCAM;CTNNB1;YBX1;KLF4
transmembrane transport (GO:0055085)	2/378	0.509623	0.532996	0	0	1.18073	0.795911	FXYD3;ATP1B1
regulation of nucleic acid-templated transcription (GO:1903506)	3/607	0.517189	0.54037	0	0	1.10219	0.726727	HINT1;YBX1;RPL6
neuron projection development (GO:0031175)	1/167	0.530621	0.553852	0	0	1.3364	0.846887	CDC42
positive regulation of transcription from RNA polymerase II promoter (GO:0045944)	4/848	0.533754	0.556569	0	0	1.0507	0.65965	EPCAM;CTNNB1;YBX1;KLF4
positive regulation of protein kinase activity (GO:0045860)	1/172	0.541176	0.563747	0	0	1.297	0.796371	CALM2
regulation of cellular macromolecule biosynthetic process (GO:2000112)	3/631	0.543518	0.565625	0	0	1.05875	0.645514	HINT1;YBX1;RPL6
negative regulation of Wnt signaling pathway (GO:0030178)	1/174	0.545332	0.56695	0	0	1.28187	0.777278	RACK1
negative regulation of programmed cell death (GO:0043069)	2/408	0.550855	0.572125	0	0	1.0918	0.651026	FABP1;CFL1
ER to Golgi vesicle-mediated transport (GO:0006888)	1/180	0.557577	0.578535	0	0	1.23853	0.723492	TMED2
organonitrogen compound biosynthetic process (GO:1901566)	1/181	0.559586	0.580045	0	0	1.23159	0.715006	MGST1
Fc-epsilon receptor signaling pathway (GO:0038095)	1/182	0.561586	0.581544	0	0	1.22472	0.706651	IGKV4-1
regulation of mitotic cell cycle phase transition (GO:1901990)	1/184	0.565559	0.58508	0	0	1.21121	0.690318	YWHAE
positive regulation of transcription, DNA-templated (GO:0045893)	5/1120	0.572125	0.59129	0	0	0.991559	0.553685	ELF3;EPCAM;CTNNB1;YBX1;KLF4
cilium organization (GO:0044782)	1/192	0.581098	0.599973	0	0	1.16001	0.629694	TMEM107
positive regulation of multicellular organismal process (GO:0051240)	1/202	0.599751	0.618622	0	0	1.10174	0.563253	CTNNB1
regulation of autophagy (GO:0010506)	1/203	0.601571	0.619281	0	0	1.09623	0.557116	EEF1A1
regulation of MAPK cascade (GO:0043408)	1/203	0.601571	0.619281	0	0	1.09623	0.557116	CD24
positive regulation of phosphorylation (GO:0042327)	1/208	0.610546	0.627905	0	0	1.06948	0.527682	RACK1
regulation of cell cycle (GO:0051726)	1/215	0.622777	0.639856	0	0	1.03413	0.489729	RACK1
protein oligomerization (GO:0051259)	1/217	0.626201	0.642744	0	0	1.02445	0.479528	OLFM4
mitotic cell cycle phase transition (GO:0044772)	1/221	0.632957	0.649044	0	0	1.00562	0.459922	YWHAE
axonogenesis (GO:0007409)	1/223	0.63629	0.651825	0	0	0.996457	0.450499	S100A6
extracellular matrix organization (GO:0030198)	1/229	0.64611	0.661238	0	0	0.969939	0.423655	TIMP1
activation of protein kinase activity (GO:0032147)	1/233	0.65251	0.667138	0	0	0.953022	0.406872	TXN
RNA splicing, via transesterification reactions with bulged adenosine as nucleophile (GO:0000377)	1/236	0.657235	0.671314	0	0	0.940712	0.394829	YBX1
proteasomal protein catabolic process (GO:0010498)	1/237	0.658796	0.672254	0	0	0.936679	0.390914	CTNNB1
plasma membrane bounded cell projection assembly (GO:0120031)	1/241	0.66497	0.677894	0	0	0.92088	0.375732	TMEM107
regulation of immune response (GO:0050776)	1/251	0.679924	0.692466	0	0	0.883596	0.340868	IGKV4-1
antigen receptor-mediated signaling pathway (GO:0050851)	1/257	0.688578	0.699921	0	0	0.862623	0.321868	IGLC3
protein deubiquitination (GO:0016579)	1/257	0.688578	0.699921	0	0	0.862623	0.321868	ACTB
mRNA splicing, via spliceosome (GO:0000398)	1/261	0.694218	0.704289	0	0	0.849179	0.309924	YBX1
protein modification by small protein removal (GO:0070646)	1/261	0.694218	0.704289	0	0	0.849179	0.309924	ACTB
regulation of programmed cell death (GO:0043067)	1/268	0.703847	0.713367	0	0	0.826621	0.290305	RPS3
Golgi vesicle transport (GO:0048193)	1/271	0.707881	0.716763	0	0	0.817312	0.282365	TMED2
cellular response to oxygen-containing compound (GO:1901701)	1/274	0.711861	0.720098	0	0	0.808207	0.274688	ACTB
mRNA processing (GO:0006397)	1/283	0.723481	0.731148	0	0	0.782054	0.253136	YBX1
DNA repair (GO:0006281)	1/288	0.729735	0.736759	0	0	0.768234	0.24205	RPS3
proteasome-mediated ubiquitin-dependent protein catabolic process (GO:0043161)	1/291	0.73342	0.739057	0	0	0.76017	0.235681	CTNNB1
proteolysis (GO:0006508)	1/291	0.73342	0.739057	0	0	0.76017	0.235681	SRI
regulation of transcription, DNA-templated (GO:0006355)	6/1598	0.73462	0.739555	0	0	0.821877	0.253469	HINT1;ELF3;CTNNB1;YBX1;KLF4;RPL6
DNA metabolic process (GO:0006259)	1/314	0.76007	0.764443	0	0	0.703486	0.192997	RPS3
protein transport (GO:0015031)	1/326	0.772911	0.776612	0	0	0.677096	0.174415	TMED2
cellular response to DNA damage stimulus (GO:0006974)	1/329	0.776013	0.778983	0	0	0.6708	0.170106	RPS3
ubiquitin-dependent protein catabolic process (GO:0006511)	1/341	0.788009	0.790269	0	0	0.646728	0.15408	CTNNB1
protein modification by small protein conjugation (GO:0032446)	1/398	0.836857	0.838456	0	0	0.55226	0.0983583	RACK1
protein ubiquitination (GO:0016567)	1/506	0.900887	0.901747	0	0	0.43175	0.0450639	RACK1
cellular protein modification process (GO:0006464)	2/1001	0.943867	0.943867	0	0	0.430226	0.0248544	CST3;TIMP1
IgG_PSC_I_up_GO
Term	Overlap	P.value	Adjusted.P.value	Old.P.value	Old.Adjusted.P.value	Odds.Ratio	Combined.Score	Genes
chaperone-mediated protein complex assembly (GO:0051131)	3/17	3.00277e-06	0.00153441	0	0	137.917	1753.75	HSP90AA1;HSPD1;HSPA1A
positive regulation of lymphocyte activation (GO:0051251)	4/104	2.83752e-05	0.00365504	0	0	26.488	277.329	IGHG3;IGHG1;IGLC2;HSPD1
positive regulation of cytokine production (GO:0001819)	5/220	3.30152e-05	0.00365504	0	0	15.8388	163.433	IRF1;PDE4B;CYBA;HSPD1;HSPA1A
response to unfolded protein (GO:0006986)	3/43	5.28754e-05	0.00365504	0	0	48.2081	474.732	HSP90AA1;HSPD1;HSPA1A
complement activation, classical pathway (GO:0006958)	4/123	5.47622e-05	0.00365504	0	0	22.2375	218.206	IGHG3;IGHG1;IGLV6-57;IGLC2
humoral immune response mediated by circulating immunoglobulin (GO:0002455)	4/125	5.83183e-05	0.00365504	0	0	21.8678	213.202	IGHG3;IGHG1;IGLV6-57;IGLC2
antigen receptor-mediated signaling pathway (GO:0050851)	5/257	6.91327e-05	0.00365504	0	0	13.488	129.208	IGHG3;IGHG1;UBC;PDE4B;IGLC2
Fc-gamma receptor signaling pathway involved in phagocytosis (GO:0038096)	4/133	7.42475e-05	0.00365504	0	0	20.5034	194.948	IGHG3;IGHG1;HSP90AA1;IGLV6-57
Fc-gamma receptor signaling pathway (GO:0038094)	4/134	7.64403e-05	0.00365504	0	0	20.3446	192.847	IGHG3;IGHG1;HSP90AA1;IGLV6-57
cytokine-mediated signaling pathway (GO:0019221)	7/633	7.85993e-05	0.00365504	0	0	8.0097	75.7009	SOCS3;IGHG1;HSP90AA1;IRF1;UBC;HLA-C;B2M
Fc receptor mediated stimulatory signaling pathway (GO:0002431)	4/135	7.86799e-05	0.00365504	0	0	20.1883	190.782	IGHG3;IGHG1;HSP90AA1;IGLV6-57
antigen processing and presentation of exogenous peptide antigen via MHC class I, TAP-independent (GO:0002480)	2/9	0.000100229	0.00397188	0	0	178.205	1640.92	HLA-C;B2M
cellular protein complex assembly (GO:0043623)	4/144	0.000101046	0.00397188	0	0	18.8819	173.712	HSP90AA1;CYBA;HSPD1;HSPA1A
interferon-gamma-mediated signaling pathway (GO:0060333)	3/70	0.0002273	0.00829645	0	0	28.7419	241.123	IRF1;HLA-C;B2M
regulation of protein modification by small protein conjugation or removal (GO:1903320)	2/14	0.000252012	0.00858522	0	0	103.927	861.143	HSP90AA1;HSPA1A
antigen processing and presentation of exogenous peptide antigen via MHC class I, TAP-dependent (GO:0002479)	3/75	0.000278767	0.00890311	0	0	26.7392	218.864	HLA-C;CYBA;B2M
antigen processing and presentation of exogenous peptide antigen via MHC class I (GO:0042590)	3/78	0.000312977	0.00940773	0	0	25.6658	207.107	HLA-C;CYBA;B2M
regulation of transcription from RNA polymerase II promoter in response to stress (GO:0043618)	3/93	0.000524654	0.0147487	0	0	21.372	161.418	UBC;ATF3;HSPA1A
regulation of B cell activation (GO:0050864)	3/95	0.000558327	0.0147487	0	0	20.9053	156.593	IGHG3;IGHG1;IGLC2
positive regulation of T cell mediated immunity (GO:0002711)	2/21	0.000577248	0.0147487	0	0	65.6151	489.308	B2M;HSPD1
plasma membrane invagination (GO:0099024)	3/103	0.000706785	0.0161506	0	0	19.2252	139.474	IGHG3;IGHG1;IGLC2
B cell receptor signaling pathway (GO:0050853)	3/104	0.000726936	0.0161506	0	0	19.0339	137.551	IGHG3;IGHG1;IGLC2
phagocytosis, engulfment (GO:0006911)	3/104	0.000726936	0.0161506	0	0	19.0339	137.551	IGHG3;IGHG1;IGLC2
regulation of protein activation cascade (GO:2000257)	3/108	0.000811196	0.0164186	0	0	18.3051	130.277	IGHG3;IGHG1;IGLV6-57
regulation of complement activation (GO:0030449)	3/109	0.000833189	0.0164186	0	0	18.1315	128.557	IGHG3;IGHG1;IGLV6-57
regulation of immune response (GO:0050776)	4/251	0.000835389	0.0164186	0	0	10.6445	75.4443	IGLV6-57;IRF1;HLA-C;B2M
regulation of humoral immune response (GO:0002920)	3/113	0.000924947	0.0169406	0	0	17.4686	122.032	IGHG3;IGHG1;IGLV6-57
regulation of immune effector process (GO:0002697)	3/114	0.000948846	0.0169406	0	0	17.3104	120.485	IGHG3;IGHG1;IGLV6-57
cellular response to cytokine stimulus (GO:0071345)	5/456	0.000971756	0.0169406	0	0	7.46043	51.7486	SOCS3;IGHG1;HSP90AA1;IRF1;UBC
cellular response to interferon-gamma (GO:0071346)	3/116	0.000997813	0.0169406	0	0	17.0023	117.485	IRF1;HLA-C;B2M
antigen processing and presentation of peptide antigen via MHC class I (GO:0002474)	2/28	0.00103133	0.0169406	0	0	47.9327	329.628	HLA-C;B2M
positive regulation of B cell activation (GO:0050871)	3/119	0.00107422	0.0169406	0	0	16.5601	113.207	IGHG3;IGHG1;IGLC2
MyD88-dependent toll-like receptor signaling pathway (GO:0002755)	2/29	0.00110655	0.0169406	0	0	46.1551	314.155	UBC;HSPD1
regulation of acute inflammatory response (GO:0002673)	3/121	0.00112717	0.0169406	0	0	16.2777	110.494	IGHG3;IGHG1;IGLV6-57
positive regulation of reactive oxygen species biosynthetic process (GO:1903428)	2/30	0.00118433	0.0172912	0	0	44.5045	299.897	HSP90AA1;CYBA
regulation of protein processing (GO:0070613)	3/128	0.00132538	0.018813	0	0	15.3608	101.781	IGHG3;IGHG1;IGLV6-57
mitochondrial transport (GO:0006839)	3/135	0.00154428	0.0207665	0	0	14.5411	94.1271	MT-ATP6;HSP90AA1;HSPD1
phagocytosis (GO:0006909)	3/135	0.00154428	0.0207665	0	0	14.5411	94.1271	IGHG3;IGHG1;IGLC2
retina homeostasis (GO:0001895)	2/38	0.00189776	0.0248656	0	0	34.6007	216.845	IGHG3;B2M
ERBB2 signaling pathway (GO:0038128)	2/39	0.00199822	0.0255273	0	0	33.6639	209.238	HSP90AA1;UBC
protein stabilization (GO:0050821)	3/152	0.00216675	0.0269358	0	0	12.871	78.9573	HSP90AA1;HSPD1;HSPA1A
regulation of interleukin-6 production (GO:0032675)	2/42	0.00231442	0.0269358	0	0	31.1344	188.942	CYBA;HSPD1
positive regulation of interferon-gamma production (GO:0032729)	2/43	0.00242474	0.0269358	0	0	30.3735	182.91	PDE4B;HSPD1
positive regulation of interleukin-6 production (GO:0032755)	2/43	0.00242474	0.0269358	0	0	30.3735	182.91	CYBA;HSPD1
regulation of interferon-gamma production (GO:0032649)	2/43	0.00242474	0.0269358	0	0	30.3735	182.91	PDE4B;HSPD1
protein transmembrane import into intracellular organelle (GO:0044743)	2/43	0.00242474	0.0269358	0	0	30.3735	182.91	HSP90AA1;HSPD1
negative regulation of cellular response to transforming growth factor beta stimulus (GO:1903845)	2/53	0.00366112	0.0398049	0	0	24.4056	136.915	UBC;HSPA1A
protein targeting to mitochondrion (GO:0006626)	2/54	0.00379789	0.0404317	0	0	23.9351	133.398	HSP90AA1;HSPD1
negative regulation of transforming growth factor beta receptor signaling pathway (GO:0030512)	2/55	0.00393703	0.0408651	0	0	23.4823	130.029	UBC;HSPA1A
regulation of tumor necrosis factor-mediated signaling pathway (GO:0010803)	2/56	0.00407851	0.0408651	0	0	23.0463	126.801	UBC;HSPA1A
ATP metabolic process (GO:0046034)	2/56	0.00407851	0.0408651	0	0	23.0463	126.801	MT-ATP6;HSPA1A
DNA damage response, signal transduction by p53 class mediator resulting in cell cycle arrest (GO:0006977)	2/62	0.00497631	0.0476996	0	0	20.7354	109.961	BTG2;UBC
positive regulation of type I interferon production (GO:0032481)	2/62	0.00497631	0.0476996	0	0	20.7354	109.961	IRF1;HSPD1
signal transduction involved in mitotic G1 DNA damage checkpoint (GO:0072431)	2/63	0.00513401	0.0476996	0	0	20.3945	107.517	BTG2;UBC
iron ion homeostasis (GO:0055072)	2/63	0.00513401	0.0476996	0	0	20.3945	107.517	UBC;B2M
positive regulation of endocytosis (GO:0045807)	2/64	0.00529401	0.0480717	0	0	20.0645	105.162	CYBA;B2M
cellular response to type I interferon (GO:0071357)	2/65	0.00545628	0.0480717	0	0	19.745	102.891	IRF1;HLA-C
type I interferon signaling pathway (GO:0060337)	2/65	0.00545628	0.0480717	0	0	19.745	102.891	IRF1;HLA-C
vascular endothelial growth factor receptor signaling pathway (GO:0048010)	2/70	0.00630156	0.0545779	0	0	18.2886	92.6676	HSP90AA1;CYBA
negative regulation of transmembrane receptor protein serine/threonine kinase signaling pathway (GO:0090101)	2/77	0.0075785	0.0645435	0	0	16.5758	80.9305	UBC;HSPA1A
regulation of cellular response to heat (GO:1900034)	2/78	0.00776969	0.0645893	0	0	16.3569	79.4541	HSP90AA1;HSPA1A
defense response to bacterium (GO:0042742)	3/241	0.0078508	0.0645893	0	0	8.02169	38.8822	IGHG3;IGHG1;IGLC2
regulation of transforming growth factor beta receptor signaling pathway (GO:0017015)	2/79	0.00796307	0.0645893	0	0	16.1437	78.0214	UBC;HSPA1A
ERBB signaling pathway (GO:0038127)	2/80	0.0081586	0.0651413	0	0	15.9359	76.6307	HSP90AA1;UBC
neutrophil degranulation (GO:0043312)	4/479	0.00853355	0.0652565	0	0	5.47116	26.0632	HSP90AA1;CYBA;B2M;HSPA1A
DNA damage response, signal transduction by p53 class mediator (GO:0030330)	2/82	0.00855613	0.0652565	0	0	15.5359	73.9683	BTG2;UBC
positive regulation of cell cycle arrest (GO:0071158)	2/82	0.00855613	0.0652565	0	0	15.5359	73.9683	BTG2;UBC
neutrophil activation involved in immune response (GO:0002283)	4/483	0.00878109	0.0653529	0	0	5.42436	25.6852	HSP90AA1;CYBA;B2M;HSPA1A
neutrophil mediated immunity (GO:0002446)	4/487	0.00903333	0.0653529	0	0	5.37833	25.3149	HSP90AA1;CYBA;B2M;HSPA1A
regulation of type I interferon production (GO:0032479)	2/85	0.00916848	0.0653529	0	0	14.9721	70.249	IRF1;UBC
toll-like receptor signaling pathway (GO:0002224)	2/86	0.00937685	0.0653529	0	0	14.7932	69.0768	UBC;HSPD1
polyamine biosynthetic process (GO:0006596)	1/6	0.0101579	0.0653529	0	0	120.976	555.219	SAT1
spermine metabolic process (GO:0008215)	1/6	0.0101579	0.0653529	0	0	120.976	555.219	SAT1
regulation of relaxation of cardiac muscle (GO:1901897)	1/6	0.0101579	0.0653529	0	0	120.976	555.219	PDE4B
cellular response to iron ion (GO:0071281)	1/6	0.0101579	0.0653529	0	0	120.976	555.219	B2M
antigen processing and presentation of endogenous peptide antigen (GO:0002483)	1/6	0.0101579	0.0653529	0	0	120.976	555.219	B2M
positive regulation of receptor binding (GO:1900122)	1/6	0.0101579	0.0653529	0	0	120.976	555.219	B2M
positive regulation of extrinsic apoptotic signaling pathway via death domain receptors (GO:1902043)	1/6	0.0101579	0.0653529	0	0	120.976	555.219	ATF3
regulation of microtubule nucleation (GO:0010968)	1/6	0.0101579	0.0653529	0	0	120.976	555.219	HSPA1A
regulation of cytokine-mediated signaling pathway (GO:0001959)	2/90	0.0102314	0.0653529	0	0	14.1179	64.6924	SOCS3;UBC
regulation of high voltage-gated calcium channel activity (GO:1901841)	1/7	0.0118411	0.0703584	0	0	100.808	447.202	PDE4B
negative regulation of mitochondrial outer membrane permeabilization involved in apoptotic signaling pathway (GO:1901029)	1/7	0.0118411	0.0703584	0	0	100.808	447.202	HSPA1A
outer mitochondrial membrane organization (GO:0007008)	1/7	0.0118411	0.0703584	0	0	100.808	447.202	HSP90AA1
positive regulation of tumor necrosis factor-mediated signaling pathway (GO:1903265)	1/7	0.0118411	0.0703584	0	0	100.808	447.202	HSPA1A
spermidine metabolic process (GO:0008216)	1/7	0.0118411	0.0703584	0	0	100.808	447.202	SAT1
cAMP catabolic process (GO:0006198)	1/7	0.0118411	0.0703584	0	0	100.808	447.202	PDE4B
regulation of protein ubiquitination (GO:0031396)	2/101	0.0127518	0.0719743	0	0	12.5423	54.7106	HSP90AA1;HSPA1A
regulation of cellular response to stress (GO:0080135)	2/104	0.0134816	0.0719743	0	0	12.1716	52.416	HSP90AA1;HSPA1A
polyol transport (GO:0015791)	1/8	0.0135216	0.0719743	0	0	86.4026	371.831	SLC5A3
response to epinephrine (GO:0071871)	1/8	0.0135216	0.0719743	0	0	86.4026	371.831	PDE4B
peptidyl-lysine monomethylation (GO:0018026)	1/8	0.0135216	0.0719743	0	0	86.4026	371.831	EHMT1
regulation of toll-like receptor 2 signaling pathway (GO:0034135)	1/8	0.0135216	0.0719743	0	0	86.4026	371.831	CYBA
positive regulation of IRE1-mediated unfolded protein response (GO:1903896)	1/8	0.0135216	0.0719743	0	0	86.4026	371.831	HSPA1A
cellular response to epinephrine stimulus (GO:0071872)	1/8	0.0135216	0.0719743	0	0	86.4026	371.831	PDE4B
regulation of receptor binding (GO:1900120)	1/8	0.0135216	0.0719743	0	0	86.4026	371.831	B2M
B cell mediated immunity (GO:0019724)	1/8	0.0135216	0.0719743	0	0	86.4026	371.831	HSPD1
regulation of cytokine production (GO:0001817)	2/108	0.0144825	0.0762946	0	0	11.7099	49.5892	UBC;HSPD1
inositol metabolic process (GO:0006020)	1/9	0.0151993	0.0776682	0	0	75.5985	316.494	SLC5A3
negative regulation of tyrosine phosphorylation of STAT protein (GO:0042532)	1/9	0.0151993	0.0776682	0	0	75.5985	316.494	SOCS3
cyclic nucleotide catabolic process (GO:0009214)	1/9	0.0151993	0.0776682	0	0	75.5985	316.494	PDE4B
cellular response to oxidative stress (GO:0034599)	2/115	0.0163091	0.0791073	0	0	10.9806	45.1967	CYBA;HSPA1A
activation of MAPK activity (GO:0000187)	2/117	0.0168482	0.0791073	0	0	10.7886	44.0553	DUSP5;UBC
peptidyl-lysine dimethylation (GO:0018027)	1/10	0.0168742	0.0791073	0	0	67.1953	274.289	EHMT1
cytochrome complex assembly (GO:0017004)	1/10	0.0168742	0.0791073	0	0	67.1953	274.289	CYBA
superoxide anion generation (GO:0042554)	1/10	0.0168742	0.0791073	0	0	67.1953	274.289	CYBA
negative regulation of transcription from RNA polymerase II promoter in response to stress (GO:0097201)	1/10	0.0168742	0.0791073	0	0	67.1953	274.289	HSPA1A
positive regulation of nuclease activity (GO:0032075)	1/10	0.0168742	0.0791073	0	0	67.1953	274.289	HSPA1A
regulation of actin filament-based movement (GO:1903115)	1/10	0.0168742	0.0791073	0	0	67.1953	274.289	PDE4B
negative regulation of inclusion body assembly (GO:0090084)	1/10	0.0168742	0.0791073	0	0	67.1953	274.289	HSPA1A
cellular response to interferon-beta (GO:0035458)	1/11	0.0185463	0.0800792	0	0	60.4727	241.134	IRF1
isotype switching (GO:0045190)	1/11	0.0185463	0.0800792	0	0	60.4727	241.134	HSPD1
regulation of inclusion body assembly (GO:0090083)	1/11	0.0185463	0.0800792	0	0	60.4727	241.134	HSPA1A
negative regulation of T cell differentiation (GO:0045581)	1/11	0.0185463	0.0800792	0	0	60.4727	241.134	IRF1
positive regulation of nuclear-transcribed mRNA poly(A) tail shortening (GO:0060213)	1/11	0.0185463	0.0800792	0	0	60.4727	241.134	BTG2
regulation of nuclear-transcribed mRNA poly(A) tail shortening (GO:0060211)	1/11	0.0185463	0.0800792	0	0	60.4727	241.134	BTG2
positive regulation of transcription from RNA polymerase II promoter in response to endoplasmic reticulum stress (GO:1990440)	1/11	0.0185463	0.0800792	0	0	60.4727	241.134	ATF3
negative regulation of receptor binding (GO:1900121)	1/11	0.0185463	0.0800792	0	0	60.4727	241.134	B2M
G2/M transition of mitotic cell cycle (GO:0000086)	2/126	0.0193673	0.0800792	0	0	10.001	39.4457	HSP90AA1;UBC
cell cycle G2/M phase transition (GO:0044839)	2/127	0.0196564	0.0800792	0	0	9.9205	38.9811	HSP90AA1;UBC
regulation of mRNA stability (GO:0043488)	2/128	0.0199474	0.0800792	0	0	9.84127	38.5252	UBC;HSPA1A
positive regulation of NF-kappaB transcription factor activity (GO:0051092)	2/128	0.0199474	0.0800792	0	0	9.84127	38.5252	UBC;HSPA1A
negative regulation of gene expression (GO:0010629)	4/618	0.0200927	0.0800792	0	0	4.20239	16.4204	BTG2;IRF1;EHMT1;HSPA1A
establishment of protein localization to mitochondrial membrane (GO:0090151)	1/12	0.0202157	0.0800792	0	0	54.9725	214.464	HSP90AA1
PERK-mediated unfolded protein response (GO:0036499)	1/12	0.0202157	0.0800792	0	0	54.9725	214.464	ATF3
polyamine metabolic process (GO:0006595)	1/12	0.0202157	0.0800792	0	0	54.9725	214.464	SAT1
modification-dependent macromolecule catabolic process (GO:0043632)	1/12	0.0202157	0.0800792	0	0	54.9725	214.464	UBC
entry of bacterium into host cell (GO:0035635)	1/12	0.0202157	0.0800792	0	0	54.9725	214.464	UBC
cellular response to arsenic-containing substance (GO:0071243)	1/12	0.0202157	0.0800792	0	0	54.9725	214.464	ATF3
positive regulation of T cell cytokine production (GO:0002726)	1/12	0.0202157	0.0800792	0	0	54.9725	214.464	B2M
response to iron ion (GO:0010039)	1/13	0.0218823	0.0847111	0	0	50.3889	192.59	B2M
regulation of necrotic cell death (GO:0010939)	1/13	0.0218823	0.0847111	0	0	50.3889	192.59	UBC
regulation of T cell cytokine production (GO:0002724)	1/13	0.0218823	0.0847111	0	0	50.3889	192.59	B2M
regulation of signal transduction by p53 class mediator (GO:1901796)	2/138	0.0229561	0.0871892	0	0	9.11305	34.3942	UBC;EHMT1
negative regulation of cell proliferation (GO:0008285)	3/363	0.0234184	0.0871892	0	0	5.27043	19.7864	BTG2;IRF1;HSPA1A
interleukin-6-mediated signaling pathway (GO:0070102)	1/14	0.0235462	0.0871892	0	0	46.5105	174.358	SOCS3
negative regulation of endoplasmic reticulum stress-induced intrinsic apoptotic signaling pathway (GO:1902236)	1/14	0.0235462	0.0871892	0	0	46.5105	174.358	HSPA1A
regulation of response to interferon-gamma (GO:0060330)	1/14	0.0235462	0.0871892	0	0	46.5105	174.358	SOCS3
regulation of adaptive immune response (GO:0002819)	1/14	0.0235462	0.0871892	0	0	46.5105	174.358	IRF1
endoderm development (GO:0007492)	1/15	0.0252073	0.0903183	0	0	43.1861	158.952	DUSP5
positive regulation of cytokine production involved in immune response (GO:0002720)	1/15	0.0252073	0.0903183	0	0	43.1861	158.952	B2M
cellular biogenic amine biosynthetic process (GO:0042401)	1/15	0.0252073	0.0903183	0	0	43.1861	158.952	SAT1
regulation of G2/M transition of mitotic cell cycle (GO:0010389)	2/149	0.0264678	0.0903183	0	0	8.42645	30.6034	HSP90AA1;UBC
peptidyl-threonine dephosphorylation (GO:0035970)	1/16	0.0268657	0.0903183	0	0	40.3051	145.78	DUSP5
positive regulation of nuclear-transcribed mRNA catabolic process, deadenylation-dependent decay (GO:1900153)	1/16	0.0268657	0.0903183	0	0	40.3051	145.78	BTG2
DNA methylation or demethylation (GO:0044728)	1/16	0.0268657	0.0903183	0	0	40.3051	145.78	EHMT1
DNA alkylation (GO:0006305)	1/16	0.0268657	0.0903183	0	0	40.3051	145.78	EHMT1
positive regulation of leukocyte activation (GO:0002696)	1/16	0.0268657	0.0903183	0	0	40.3051	145.78	HSPD1
peptidyl-lysine methylation (GO:0018022)	1/16	0.0268657	0.0903183	0	0	40.3051	145.78	EHMT1
regulation of reactive oxygen species biosynthetic process (GO:1903426)	1/16	0.0268657	0.0903183	0	0	40.3051	145.78	CYBA
regulation of interferon-alpha production (GO:0032647)	1/16	0.0268657	0.0903183	0	0	40.3051	145.78	HSPD1
regulation of necroptotic process (GO:0060544)	1/16	0.0268657	0.0903183	0	0	40.3051	145.78	UBC
positive regulation of mRNA processing (GO:0050685)	1/16	0.0268657	0.0903183	0	0	40.3051	145.78	HSPA1A
regulation of cellular protein catabolic process (GO:1903362)	1/17	0.0285214	0.091663	0	0	37.7841	134.402	HSP90AA1
positive regulation of macrophage activation (GO:0043032)	1/17	0.0285214	0.091663	0	0	37.7841	134.402	HSPD1
virion assembly (GO:0019068)	1/17	0.0285214	0.091663	0	0	37.7841	134.402	UBC
negative regulation of intracellular transport (GO:0032387)	1/17	0.0285214	0.091663	0	0	37.7841	134.402	HSPA1A
positive regulation of cellular protein catabolic process (GO:1903364)	1/17	0.0285214	0.091663	0	0	37.7841	134.402	HSP90AA1
regulation of mitochondrial outer membrane permeabilization involved in apoptotic signaling pathway (GO:1901028)	1/17	0.0285214	0.091663	0	0	37.7841	134.402	HSPA1A
positive regulation of response to biotic stimulus (GO:0002833)	1/17	0.0285214	0.091663	0	0	37.7841	134.402	CYBA
transmembrane receptor protein tyrosine kinase signaling pathway (GO:0007169)	3/396	0.0292972	0.0929274	0	0	4.81975	17.015	HSP90AA1;UBC;CYBA
glycogen biosynthetic process (GO:0005978)	1/18	0.0301743	0.0929274	0	0	35.5597	124.486	UBC
DNA methylation (GO:0006306)	1/18	0.0301743	0.0929274	0	0	35.5597	124.486	EHMT1
skeletal muscle contraction (GO:0003009)	1/18	0.0301743	0.0929274	0	0	35.5597	124.486	JSRP1
glucan biosynthetic process (GO:0009250)	1/18	0.0301743	0.0929274	0	0	35.5597	124.486	UBC
positive regulation of I-kappaB kinase/NF-kappaB signaling (GO:0043123)	2/163	0.0312308	0.0929274	0	0	7.68828	26.6503	EEF1D;UBC
T cell receptor signaling pathway (GO:0050852)	2/163	0.0312308	0.0929274	0	0	7.68828	26.6503	UBC;PDE4B
negative regulation of programmed cell death (GO:0043069)	3/408	0.0316128	0.0929274	0	0	4.67407	16.1452	UBC;HSPD1;HSPA1A
regulation of mitotic spindle assembly (GO:1901673)	1/19	0.0318245	0.0929274	0	0	33.5825	115.776	HSPA1A
error-free translesion synthesis (GO:0070987)	1/19	0.0318245	0.0929274	0	0	33.5825	115.776	UBC
histone methylation (GO:0016571)	1/19	0.0318245	0.0929274	0	0	33.5825	115.776	EHMT1
positive regulation of toll-like receptor signaling pathway (GO:0034123)	1/19	0.0318245	0.0929274	0	0	33.5825	115.776	CYBA
endoplasmic reticulum mannose trimming (GO:1904380)	1/19	0.0318245	0.0929274	0	0	33.5825	115.776	UBC
positive regulation of interferon-alpha production (GO:0032727)	1/19	0.0318245	0.0929274	0	0	33.5825	115.776	HSPD1
purine ribonucleotide catabolic process (GO:0009154)	1/19	0.0318245	0.0929274	0	0	33.5825	115.776	PDE4B
response to interferon-beta (GO:0035456)	1/19	0.0318245	0.0929274	0	0	33.5825	115.776	IRF1
positive regulation of interleukin-2 production (GO:0032743)	1/20	0.0334719	0.0939788	0	0	31.8134	108.072	PDE4B
regulation of endoplasmic reticulum stress-induced intrinsic apoptotic signaling pathway (GO:1902235)	1/20	0.0334719	0.0939788	0	0	31.8134	108.072	HSPA1A
hydrogen peroxide metabolic process (GO:0042743)	1/20	0.0334719	0.0939788	0	0	31.8134	108.072	CYBA
regulation of toll-like receptor signaling pathway (GO:0034121)	1/20	0.0334719	0.0939788	0	0	31.8134	108.072	IRF1
regulation of regulatory T cell differentiation (GO:0045589)	1/20	0.0334719	0.0939788	0	0	31.8134	108.072	IRF1
error-prone translesion synthesis (GO:0042276)	1/20	0.0334719	0.0939788	0	0	31.8134	108.072	UBC
telomere maintenance via telomerase (GO:0007004)	1/20	0.0334719	0.0939788	0	0	31.8134	108.072	HSP90AA1
regulation of intracellular signal transduction (GO:1902531)	3/422	0.0344336	0.0946337	0	0	4.51467	15.2087	TAGAP;UBC;EHMT1
mitochondrial ATP synthesis coupled proton transport (GO:0042776)	1/21	0.0351166	0.0946337	0	0	30.2212	101.213	MT-ATP6
regulation of interleukin-2 production (GO:0032663)	1/21	0.0351166	0.0946337	0	0	30.2212	101.213	PDE4B
RNA-dependent DNA biosynthetic process (GO:0006278)	1/21	0.0351166	0.0946337	0	0	30.2212	101.213	HSP90AA1
positive regulation of leukocyte cell-cell adhesion (GO:1903039)	1/21	0.0351166	0.0946337	0	0	30.2212	101.213	HSPD1
regulation of macrophage activation (GO:0043030)	1/21	0.0351166	0.0946337	0	0	30.2212	101.213	HSPD1
positive regulation of MAP kinase activity (GO:0043406)	2/177	0.0363066	0.0946337	0	0	7.06821	23.4365	DUSP5;UBC
negative regulation of response to endoplasmic reticulum stress (GO:1903573)	1/22	0.0367587	0.0946337	0	0	28.7807	95.0735	HSPA1A
regulation of interferon-gamma-mediated signaling pathway (GO:0060334)	1/22	0.0367587	0.0946337	0	0	28.7807	95.0735	SOCS3
positive regulation of RNA splicing (GO:0033120)	1/22	0.0367587	0.0946337	0	0	28.7807	95.0735	HSPA1A
positive regulation of biosynthetic process (GO:0009891)	1/22	0.0367587	0.0946337	0	0	28.7807	95.0735	CYBA
positive regulation of interleukin-10 production (GO:0032733)	1/22	0.0367587	0.0946337	0	0	28.7807	95.0735	HSPD1
positive regulation of erythrocyte differentiation (GO:0045648)	1/22	0.0367587	0.0946337	0	0	28.7807	95.0735	HSPA1A
cellular response to unfolded protein (GO:0034620)	1/22	0.0367587	0.0946337	0	0	28.7807	95.0735	HSPA1A
nucleotide-excision repair, DNA duplex unwinding (GO:0000717)	1/22	0.0367587	0.0946337	0	0	28.7807	95.0735	UBC
Fc-epsilon receptor signaling pathway (GO:0038095)	2/182	0.0381921	0.0946337	0	0	6.87014	22.4319	IGLV6-57;UBC
cellular response to catecholamine stimulus (GO:0071870)	1/23	0.038398	0.0946337	0	0	27.4711	89.5488	PDE4B
regulation of monooxygenase activity (GO:0032768)	1/23	0.038398	0.0946337	0	0	27.4711	89.5488	HSP90AA1
