## Supplementary material for "Inflammatory Bowel Disease in patients with Primary Sclerosing Cholangitis: a distinct form of colitis": Full Supplementary Data: FullSupplementaryData_PSC-UC.xlsx (part 10 of 16)

### Sheet: SupplementaryResults6GOtermsPSC (continued)
Best4+ Enterocytes_PSC_I_up_GO
nucleotide-excision repair, DNA gap filling (GO:0006297)	1/23	0.038398	0.0946337	0	0	27.4711	89.5488	UBC
negative regulation of signal transduction in absence of ligand (GO:1901099)	1/23	0.038398	0.0946337	0	0	27.4711	89.5488	HSPA1A
nucleotide-excision repair, DNA damage recognition (GO:0000715)	1/23	0.038398	0.0946337	0	0	27.4711	89.5488	UBC
positive regulation of ERBB signaling pathway (GO:1901186)	1/23	0.038398	0.0946337	0	0	27.4711	89.5488	UBC
negative regulation of extrinsic apoptotic signaling pathway in absence of ligand (GO:2001240)	1/23	0.038398	0.0946337	0	0	27.4711	89.5488	HSPA1A
cellular response to interleukin-6 (GO:0071354)	1/23	0.038398	0.0946337	0	0	27.4711	89.5488	SOCS3
Fc receptor signaling pathway (GO:0038093)	2/183	0.0385737	0.0946337	0	0	6.83184	22.2389	IGLV6-57;UBC
regulation of mitotic cell cycle phase transition (GO:1901990)	2/184	0.0389567	0.0946337	0	0	6.79396	22.0485	HSP90AA1;UBC
positive regulation of microtubule polymerization (GO:0031116)	1/24	0.0400346	0.0946337	0	0	26.2754	84.5544	HSPA1A
protein alpha-1,2-demannosylation (GO:0036508)	1/24	0.0400346	0.0946337	0	0	26.2754	84.5544	UBC
chaperone mediated protein folding requiring cofactor (GO:0051085)	1/24	0.0400346	0.0946337	0	0	26.2754	84.5544	HSPA1A
transition metal ion homeostasis (GO:0055076)	1/24	0.0400346	0.0946337	0	0	26.2754	84.5544	B2M
cytoplasmic pattern recognition receptor signaling pathway (GO:0002753)	1/24	0.0400346	0.0946337	0	0	26.2754	84.5544	UBC
cAMP metabolic process (GO:0046058)	1/24	0.0400346	0.0946337	0	0	26.2754	84.5544	PDE4B
receptor-mediated endocytosis (GO:0006898)	2/188	0.0405035	0.0946337	0	0	6.64651	21.3111	HSP90AA1;IGLV6-57
regulation of interleukin-10 production (GO:0032653)	1/25	0.0416685	0.0946337	0	0	25.1793	80.0201	HSPD1
peptidyl-tyrosine dephosphorylation (GO:0035335)	1/25	0.0416685	0.0946337	0	0	25.1793	80.0201	DUSP5
regulation of voltage-gated calcium channel activity (GO:1901385)	1/25	0.0416685	0.0946337	0	0	25.1793	80.0201	PDE4B
regulation of spindle assembly (GO:0090169)	1/25	0.0416685	0.0946337	0	0	25.1793	80.0201	HSPA1A
positive regulation of nitric oxide biosynthetic process (GO:0045429)	1/25	0.0416685	0.0946337	0	0	25.1793	80.0201	HSP90AA1
negative regulation of insulin receptor signaling pathway (GO:0046627)	1/25	0.0416685	0.0946337	0	0	25.1793	80.0201	SOCS3
nucleotide-binding domain, leucine rich repeat containing receptor signaling pathway (GO:0035872)	1/25	0.0416685	0.0946337	0	0	25.1793	80.0201	UBC
positive regulation of interleukin-12 production (GO:0032735)	1/25	0.0416685	0.0946337	0	0	25.1793	80.0201	HSPD1
regulation of ryanodine-sensitive calcium-release channel activity (GO:0060314)	1/25	0.0416685	0.0946337	0	0	25.1793	80.0201	JSRP1
positive regulation of nitric oxide metabolic process (GO:1904407)	1/25	0.0416685	0.0946337	0	0	25.1793	80.0201	HSP90AA1
negative regulation of cellular response to insulin stimulus (GO:1900077)	1/26	0.0432997	0.0970444	0	0	24.1709	75.8872	SOCS3
regulation of cardiac muscle cell contraction (GO:0086004)	1/26	0.0432997	0.0970444	0	0	24.1709	75.8872	PDE4B
positive regulation of interferon-beta production (GO:0032728)	1/26	0.0432997	0.0970444	0	0	24.1709	75.8872	IRF1
regulation of calcium ion transmembrane transporter activity (GO:1901019)	1/27	0.0449282	0.0972809	0	0	23.2401	72.1068	JSRP1
ATP synthesis coupled proton transport (GO:0015986)	1/27	0.0449282	0.0972809	0	0	23.2401	72.1068	MT-ATP6
regulation of extrinsic apoptotic signaling pathway in absence of ligand (GO:2001239)	1/27	0.0449282	0.0972809	0	0	23.2401	72.1068	HSPA1A
telomere maintenance via telomere lengthening (GO:0010833)	1/27	0.0449282	0.0972809	0	0	23.2401	72.1068	HSP90AA1
negative regulation of peptidyl-tyrosine phosphorylation (GO:0050732)	1/27	0.0449282	0.0972809	0	0	23.2401	72.1068	SOCS3
cristae formation (GO:0042407)	1/27	0.0449282	0.0972809	0	0	23.2401	72.1068	MT-ATP6
purine ribonucleoside triphosphate biosynthetic process (GO:0009206)	1/27	0.0449282	0.0972809	0	0	23.2401	72.1068	MT-ATP6
cellular response to topologically incorrect protein (GO:0035967)	1/27	0.0449282	0.0972809	0	0	23.2401	72.1068	HSPA1A
regulation of defense response to virus by virus (GO:0050690)	1/28	0.046554	0.0992682	0	0	22.3782	68.6372	B2M
nucleotide-binding oligomerization domain containing signaling pathway (GO:0070423)	1/28	0.046554	0.0992682	0	0	22.3782	68.6372	UBC
regulation of I-kappaB kinase/NF-kappaB signaling (GO:0043122)	2/204	0.0469189	0.0992682	0	0	6.1151	18.7081	EEF1D;UBC
negative regulation of transcription, DNA-templated (GO:0045892)	4/813	0.047856	0.0992682	0	0	3.15731	9.59684	IRF1;UBC;EHMT1;ATF3
positive regulation of myeloid cell differentiation (GO:0045639)	1/29	0.0481771	0.0992682	0	0	21.5779	65.4431	HSPA1A
negative regulation of Notch signaling pathway (GO:0045746)	1/29	0.0481771	0.0992682	0	0	21.5779	65.4431	UBC
nucleotide-excision repair, preincision complex assembly (GO:0006294)	1/29	0.0481771	0.0992682	0	0	21.5779	65.4431	UBC
positive regulation of epidermal growth factor receptor signaling pathway (GO:0045742)	1/29	0.0481771	0.0992682	0	0	21.5779	65.4431	UBC
TRIF-dependent toll-like receptor signaling pathway (GO:0035666)	1/29	0.0481771	0.0992682	0	0	21.5779	65.4431	UBC
positive regulation of transcription from RNA polymerase II promoter in response to stress (GO:0036003)	1/29	0.0481771	0.0992682	0	0	21.5779	65.4431	ATF3
superoxide metabolic process (GO:0006801)	1/29	0.0481771	0.0992682	0	0	21.5779	65.4431	CYBA
B cell proliferation (GO:0042100)	1/29	0.0481771	0.0992682	0	0	21.5779	65.4431	HSPD1
negative regulation of apoptotic process (GO:0043066)	3/485	0.0486957	0.0999338	0	0	3.91193	11.8225	UBC;HSPD1;HSPA1A
'de novo' posttranslational protein folding (GO:0051084)	1/30	0.0497976	0.100978	0	0	20.8328	62.494	HSPA1A
cellular response to drug (GO:0035690)	1/30	0.0497976	0.100978	0	0	20.8328	62.494	PDE4B
MyD88-independent toll-like receptor signaling pathway (GO:0002756)	1/30	0.0497976	0.100978	0	0	20.8328	62.494	UBC
regulation of translation (GO:0006417)	2/213	0.0506818	0.102365	0	0	5.8516	17.4506	BTG2;EIF5
positive regulation of sequence-specific DNA binding transcription factor activity (GO:0051091)	2/215	0.0515326	0.103674	0	0	5.79607	17.1885	UBC;HSPA1A
regulation of nitric oxide biosynthetic process (GO:0045428)	1/32	0.0530304	0.104225	0	0	19.4868	57.2306	HSP90AA1
ATP biosynthetic process (GO:0006754)	1/32	0.0530304	0.104225	0	0	19.4868	57.2306	MT-ATP6
purine ribonucleoside triphosphate metabolic process (GO:0009205)	1/32	0.0530304	0.104225	0	0	19.4868	57.2306	HSPA1A
positive regulation of tumor necrosis factor superfamily cytokine production (GO:1903557)	1/32	0.0530304	0.104225	0	0	19.4868	57.2306	CYBA
regulation of erythrocyte differentiation (GO:0045646)	1/32	0.0530304	0.104225	0	0	19.4868	57.2306	HSPA1A
global genome nucleotide-excision repair (GO:0070911)	1/32	0.0530304	0.104225	0	0	19.4868	57.2306	UBC
viral process (GO:0016032)	2/220	0.0536821	0.104579	0	0	5.6617	16.5586	UBC;B2M
mitotic cell cycle phase transition (GO:0044772)	2/221	0.0541158	0.104579	0	0	5.63556	16.4368	HSP90AA1;UBC
glycogen metabolic process (GO:0005977)	1/33	0.0546428	0.104579	0	0	18.8769	54.8739	UBC
positive regulation of cytokine-mediated signaling pathway (GO:0001961)	1/33	0.0546428	0.104579	0	0	18.8769	54.8739	HSPA1A
entry into host cell (GO:0030260)	1/33	0.0546428	0.104579	0	0	18.8769	54.8739	UBC
negative regulation of mitochondrion organization (GO:0010823)	1/33	0.0546428	0.104579	0	0	18.8769	54.8739	HSPA1A
regulation of interleukin-12 production (GO:0032655)	1/33	0.0546428	0.104579	0	0	18.8769	54.8739	HSPD1
negative regulation of cellular macromolecule biosynthetic process (GO:2000113)	3/512	0.0555759	0.10568	0	0	3.69928	10.6909	BTG2;IRF1;EHMT1
apoptotic mitochondrial changes (GO:0008637)	1/34	0.0562526	0.10568	0	0	18.3039	52.677	HSPD1
regulation of interleukin-8 production (GO:0032677)	1/34	0.0562526	0.10568	0	0	18.3039	52.677	HSPA1A
regulation of interferon-beta production (GO:0032648)	1/34	0.0562526	0.10568	0	0	18.3039	52.677	IRF1
regulation of insulin receptor signaling pathway (GO:0046626)	1/34	0.0562526	0.10568	0	0	18.3039	52.677	SOCS3
positive regulation of RNA metabolic process (GO:0051254)	1/35	0.0578597	0.106994	0	0	17.7647	50.6247	HSPA1A
positive regulation of telomerase activity (GO:0051973)	1/35	0.0578597	0.106994	0	0	17.7647	50.6247	HSP90AA1
regulation of mitotic spindle organization (GO:0060236)	1/35	0.0578597	0.106994	0	0	17.7647	50.6247	HSPA1A
regulation of cardiac muscle contraction (GO:0055117)	1/35	0.0578597	0.106994	0	0	17.7647	50.6247	PDE4B
apoptotic process (GO:0006915)	2/231	0.058522	0.106994	0	0	5.38674	15.2895	IRF1;HSPD1
activation of protein kinase activity (GO:0032147)	2/233	0.0594179	0.106994	0	0	5.33956	15.0744	DUSP5;UBC
inner mitochondrial membrane organization (GO:0007007)	1/36	0.0594641	0.106994	0	0	17.2563	48.7038	MT-ATP6
regulation of receptor-mediated endocytosis (GO:0048259)	1/36	0.0594641	0.106994	0	0	17.2563	48.7038	B2M
mRNA catabolic process (GO:0006402)	1/36	0.0594641	0.106994	0	0	17.2563	48.7038	HSPA1A
regulation of nitric-oxide synthase activity (GO:0050999)	1/36	0.0594641	0.106994	0	0	17.2563	48.7038	HSP90AA1
lymphocyte proliferation (GO:0046651)	1/36	0.0594641	0.106994	0	0	17.2563	48.7038	HSPD1
endoderm formation (GO:0001706)	1/36	0.0594641	0.106994	0	0	17.2563	48.7038	DUSP5
nucleotide-excision repair, DNA incision, 5'-to lesion (GO:0006296)	1/37	0.0610659	0.108727	0	0	16.7761	46.9026	UBC
negative regulation of G0 to G1 transition (GO:0070317)	1/37	0.0610659	0.108727	0	0	16.7761	46.9026	EHMT1
positive regulation of multi-organism process (GO:0043902)	1/37	0.0610659	0.108727	0	0	16.7761	46.9026	CYBA
negative regulation of cellular process (GO:0048523)	3/534	0.0615118	0.109141	0	0	3.54201	9.87698	BTG2;IRF1;HSPA1A
purine ribonucleoside monophosphate biosynthetic process (GO:0009168)	1/39	0.0642616	0.112074	0	0	15.8915	43.619	MT-ATP6
positive regulation of phagocytosis (GO:0050766)	1/39	0.0642616	0.112074	0	0	15.8915	43.619	CYBA
positive regulation of reactive oxygen species metabolic process (GO:2000379)	1/39	0.0642616	0.112074	0	0	15.8915	43.619	CYBA
regulation of G0 to G1 transition (GO:0070316)	1/39	0.0642616	0.112074	0	0	15.8915	43.619	EHMT1
purine ribonucleoside monophosphate metabolic process (GO:0009167)	1/39	0.0642616	0.112074	0	0	15.8915	43.619	HSPA1A
nucleotide-excision repair, DNA incision (GO:0033683)	1/40	0.0658554	0.114075	0	0	15.4833	42.1191	UBC
negative regulation of epidermal growth factor receptor signaling pathway (GO:0042059)	1/40	0.0658554	0.114075	0	0	15.4833	42.1191	UBC
regulation of phagocytosis (GO:0050764)	1/41	0.0674467	0.114884	0	0	15.0955	40.7037	CYBA
regulation of calcium-mediated signaling (GO:0050848)	1/41	0.0674467	0.114884	0	0	15.0955	40.7037	JSRP1
DNA duplex unwinding (GO:0032508)	1/41	0.0674467	0.114884	0	0	15.0955	40.7037	UBC
negative regulation of STAT cascade (GO:1904893)	1/41	0.0674467	0.114884	0	0	15.0955	40.7037	SOCS3
positive regulation of receptor-mediated endocytosis (GO:0048260)	1/41	0.0674467	0.114884	0	0	15.0955	40.7037	B2M
cellular response to radiation (GO:0071478)	1/42	0.0690353	0.116426	0	0	14.7265	39.3661	EEF1D
regulation of telomerase activity (GO:0051972)	1/42	0.0690353	0.116426	0	0	14.7265	39.3661	HSP90AA1
translesion synthesis (GO:0019985)	1/42	0.0690353	0.116426	0	0	14.7265	39.3661	UBC
negative regulation of transcription from RNA polymerase II promoter (GO:0000122)	3/565	0.0703644	0.117549	0	0	3.34129	8.86802	UBC;ATF3;HSPA1A
positive regulation of programmed cell death (GO:0043068)	2/257	0.0705338	0.117549	0	0	4.83113	12.8105	UBC;HSPD1
negative regulation of ERBB signaling pathway (GO:1901185)	1/43	0.0706212	0.117549	0	0	14.3752	38.1003	UBC
RNA catabolic process (GO:0006401)	1/43	0.0706212	0.117549	0	0	14.3752	38.1003	HSPA1A
negative regulation of type I interferon production (GO:0032480)	1/44	0.0722046	0.119021	0	0	14.0402	36.9011	UBC
positive regulation of interleukin-8 production (GO:0032757)	1/44	0.0722046	0.119021	0	0	14.0402	36.9011	HSPA1A
regulation of T cell activation (GO:0050863)	1/44	0.0722046	0.119021	0	0	14.0402	36.9011	HSPD1
endocytosis (GO:0006897)	2/263	0.073413	0.120624	0	0	4.71863	12.3234	HSP90AA1;IGLV6-57
cellular response to ionizing radiation (GO:0071479)	1/46	0.0753634	0.122646	0	0	13.4148	34.6831	EEF1D
protein methylation (GO:0006479)	1/46	0.0753634	0.122646	0	0	13.4148	34.6831	EHMT1
negative regulation of protein modification by small protein conjugation or removal (GO:1903321)	1/46	0.0753634	0.122646	0	0	13.4148	34.6831	HSPA1A
positive regulation of tumor necrosis factor production (GO:0032760)	1/47	0.0769389	0.123247	0	0	13.1225	33.6559	CYBA
cellular response to heat (GO:0034605)	1/47	0.0769389	0.123247	0	0	13.1225	33.6559	HSPA1A
postreplication repair (GO:0006301)	1/47	0.0769389	0.123247	0	0	13.1225	33.6559	UBC
negative regulation of JAK-STAT cascade (GO:0046426)	1/47	0.0769389	0.123247	0	0	13.1225	33.6559	SOCS3
polyol metabolic process (GO:0019751)	1/47	0.0769389	0.123247	0	0	13.1225	33.6559	SLC5A3
negative regulation of mitotic cell cycle (GO:0045930)	1/48	0.0785118	0.124595	0	0	12.8427	32.6783	BTG2
interstrand cross-link repair (GO:0036297)	1/48	0.0785118	0.124595	0	0	12.8427	32.6783	UBC
cellular response to mechanical stimulus (GO:0071260)	1/48	0.0785118	0.124595	0	0	12.8427	32.6783	IRF1
establishment of protein localization to mitochondrion (GO:0072655)	1/49	0.0800821	0.126302	0	0	12.5745	31.7469	HSPD1
regulation of release of sequestered calcium ion into cytosol (GO:0051279)	1/49	0.0800821	0.126302	0	0	12.5745	31.7469	JSRP1
MAPK cascade (GO:0000165)	2/278	0.0807754	0.127004	0	0	4.45879	11.2187	DUSP5;UBC
negative regulation of protein ubiquitination (GO:0031397)	1/50	0.0816498	0.127985	0	0	12.3173	30.8586	HSPA1A
negative regulation of signal transduction (GO:0009968)	2/283	0.0832796	0.13014	0	0	4.37834	10.8826	SOCS3;UBC
DNA repair (GO:0006281)	2/288	0.0858079	0.133682	0	0	4.3007	10.561	BTG2;UBC
neutrophil chemotaxis (GO:0030593)	1/53	0.0863374	0.133692	0	0	11.6049	28.4261	PDE4B
positive regulation of tyrosine phosphorylation of STAT protein (GO:0042531)	1/53	0.0863374	0.133692	0	0	11.6049	28.4261	SOCS3
negative regulation of cellular component organization (GO:0051129)	1/54	0.0878947	0.134877	0	0	11.3854	27.6848	HSPA1A
intracellular transport of virus (GO:0075733)	1/54	0.0878947	0.134877	0	0	11.3854	27.6848	UBC
transport of virus (GO:0046794)	1/54	0.0878947	0.134877	0	0	11.3854	27.6848	UBC
Notch signaling pathway (GO:0007219)	1/55	0.0894495	0.136444	0	0	11.174	26.9749	UBC
positive regulation of DNA biosynthetic process (GO:2000573)	1/55	0.0894495	0.136444	0	0	11.174	26.9749	HSP90AA1
chromosome organization (GO:0051276)	1/56	0.0910017	0.137579	0	0	10.9702	26.2943	UBC
cellular iron ion homeostasis (GO:0006879)	1/56	0.0910017	0.137579	0	0	10.9702	26.2943	UBC
granulocyte chemotaxis (GO:0071621)	1/56	0.0910017	0.137579	0	0	10.9702	26.2943	PDE4B
I-kappaB kinase/NF-kappaB signaling (GO:0007249)	1/57	0.0925513	0.13951	0	0	10.7738	25.6416	UBC
neutrophil migration (GO:1990266)	1/58	0.0940984	0.14101	0	0	10.5843	25.015	PDE4B
regulation of epidermal growth factor receptor signaling pathway (GO:0042058)	1/58	0.0940984	0.14101	0	0	10.5843	25.015	UBC
positive regulation of apoptotic process (GO:0043065)	2/307	0.0956255	0.142879	0	0	4.02889	9.45708	UBC;HSPD1
positive regulation of protein binding (GO:0032092)	1/60	0.0971848	0.144786	0	0	10.2244	23.8346	B2M
striated muscle contraction (GO:0006941)	1/61	0.0987243	0.145804	0	0	10.0535	23.2782	JSRP1
regulation of tumor necrosis factor production (GO:0032680)	1/61	0.0987243	0.145804	0	0	10.0535	23.2782	CYBA
regulation of tyrosine phosphorylation of STAT protein (GO:0042509)	1/61	0.0987243	0.145804	0	0	10.0535	23.2782	SOCS3
DNA metabolic process (GO:0006259)	2/314	0.0993223	0.145964	0	0	3.9371	9.09228	BTG2;UBC
stress-activated MAPK cascade (GO:0051403)	1/62	0.100261	0.145964	0	0	9.88823	22.7427	UBC
negative regulation of intrinsic apoptotic signaling pathway (GO:2001243)	1/62	0.100261	0.145964	0	0	9.88823	22.7427	HSPA1A
negative regulation of G2/M transition of mitotic cell cycle (GO:0010972)	1/62	0.100261	0.145964	0	0	9.88823	22.7427	UBC
regulation of translational initiation (GO:0006446)	1/62	0.100261	0.145964	0	0	9.88823	22.7427	EIF5
adenylate cyclase-inhibiting G-protein coupled receptor signaling pathway (GO:0007193)	1/63	0.101795	0.147777	0	0	9.72825	22.227	RGS1
positive regulation of JAK-STAT cascade (GO:0046427)	1/64	0.103327	0.149576	0	0	9.57335	21.7301	SOCS3
regulation of JAK-STAT cascade (GO:0046425)	1/65	0.104856	0.15051	0	0	9.4233	21.2511	SOCS3
negative regulation of apoptotic signaling pathway (GO:2001234)	1/65	0.104856	0.15051	0	0	9.4233	21.2511	HSPA1A
DNA synthesis involved in DNA repair (GO:0000731)	1/65	0.104856	0.15051	0	0	9.4233	21.2511	UBC
JNK cascade (GO:0007254)	1/66	0.106383	0.151849	0	0	9.27786	20.789	UBC
purine ribonucleotide metabolic process (GO:0009150)	1/66	0.106383	0.151849	0	0	9.27786	20.789	HSPA1A
negative regulation of protein binding (GO:0032091)	1/67	0.107907	0.153595	0	0	9.13682	20.343	B2M
positive regulation of T cell activation (GO:0050870)	1/68	0.109429	0.155328	0	0	9	19.9123	HSPD1
regulation of innate immune response (GO:0045088)	1/69	0.110948	0.156615	0	0	8.8672	19.4963	IRF1
negative regulation of cell cycle G2/M phase transition (GO:1902750)	1/69	0.110948	0.156615	0	0	8.8672	19.4963	UBC
regulation of Notch signaling pathway (GO:0008593)	1/70	0.112465	0.157451	0	0	8.73825	19.0941	UBC
stress-activated protein kinase signaling cascade (GO:0031098)	1/70	0.112465	0.157451	0	0	8.73825	19.0941	UBC
positive regulation of proteasomal ubiquitin-dependent protein catabolic process (GO:0032436)	1/70	0.112465	0.157451	0	0	8.73825	19.0941	HSPA1A
regulation of cation channel activity (GO:2001257)	1/71	0.113979	0.158701	0	0	8.61299	18.7052	JSRP1
negative regulation of ubiquitin-protein ligase activity involved in mitotic cell cycle (GO:0051436)	1/71	0.113979	0.158701	0	0	8.61299	18.7052	UBC
regulation of ubiquitin-protein ligase activity involved in mitotic cell cycle (GO:0051439)	1/72	0.11549	0.159431	0	0	8.49125	18.3289	UBC
SCF-dependent proteasomal ubiquitin-dependent protein catabolic process (GO:0031146)	1/72	0.11549	0.159431	0	0	8.49125	18.3289	UBC
negative regulation of cell cycle (GO:0045786)	1/72	0.11549	0.159431	0	0	8.49125	18.3289	BTG2
B cell activation (GO:0042113)	1/73	0.117	0.159431	0	0	8.3729	17.9648	HSPD1
nucleic acid phosphodiester bond hydrolysis (GO:0090305)	1/73	0.117	0.159431	0	0	8.3729	17.9648	UBC
transcription-coupled nucleotide-excision repair (GO:0006283)	1/73	0.117	0.159431	0	0	8.3729	17.9648	UBC
regulation of protein complex assembly (GO:0043254)	1/73	0.117	0.159431	0	0	8.3729	17.9648	HSP90AA1
positive regulation of proteasomal protein catabolic process (GO:1901800)	1/73	0.117	0.159431	0	0	8.3729	17.9648	HSPA1A
positive regulation of defense response (GO:0031349)	1/74	0.118506	0.161055	0	0	8.25778	17.6121	CYBA
purine ribonucleotide biosynthetic process (GO:0009152)	1/75	0.12001	0.161808	0	0	8.14578	17.2705	MT-ATP6
negative regulation of cellular amide metabolic process (GO:0034249)	1/75	0.12001	0.161808	0	0	8.14578	17.2705	BTG2
regulation of defense response (GO:0031347)	1/75	0.12001	0.161808	0	0	8.14578	17.2705	IRF1
positive regulation of ubiquitin-protein ligase activity involved in regulation of mitotic cell cycle transition (GO:0051437)	1/76	0.121512	0.162122	0	0	8.03677	16.9394	UBC
transforming growth factor beta receptor signaling pathway (GO:0007179)	1/76	0.121512	0.162122	0	0	8.03677	16.9394	UBC
negative regulation of extrinsic apoptotic signaling pathway (GO:2001237)	1/76	0.121512	0.162122	0	0	8.03677	16.9394	HSPA1A
regulation of hematopoietic stem cell differentiation (GO:1902036)	1/76	0.121512	0.162122	0	0	8.03677	16.9394	UBC
regulation of hematopoietic progenitor cell differentiation (GO:1901532)	1/77	0.123011	0.162846	0	0	7.93062	16.6185	UBC
response to ionizing radiation (GO:0010212)	1/77	0.123011	0.162846	0	0	7.93062	16.6185	EEF1D
negative regulation of ubiquitin protein ligase activity (GO:1904667)	1/77	0.123011	0.162846	0	0	7.93062	16.6185	UBC
fibroblast growth factor receptor signaling pathway (GO:0008543)	1/78	0.124508	0.163978	0	0	7.82723	16.3072	UBC
regulation of transcription from RNA polymerase II promoter in response to hypoxia (GO:0061418)	1/78	0.124508	0.163978	0	0	7.82723	16.3072	UBC
anaphase-promoting complex-dependent catabolic process (GO:0031145)	1/79	0.126002	0.164672	0	0	7.7265	16.0051	UBC
negative regulation of mitotic cell cycle phase transition (GO:1901991)	1/79	0.126002	0.164672	0	0	7.7265	16.0051	UBC
activation of cysteine-type endopeptidase activity involved in apoptotic process (GO:0006919)	1/79	0.126002	0.164672	0	0	7.7265	16.0051	HSPD1
NIK/NF-kappaB signaling (GO:0038061)	1/80	0.127493	0.16602	0	0	7.62831	15.712	UBC
positive regulation of binding (GO:0051099)	1/81	0.128983	0.16602	0	0	7.53258	15.4273	B2M
protein catabolic process (GO:0030163)	1/81	0.128983	0.16602	0	0	7.53258	15.4273	HSP90AA1
negative regulation of cell death (GO:0060548)	1/81	0.128983	0.16602	0	0	7.53258	15.4273	HSPA1A
negative regulation of cell cycle process (GO:0010948)	1/81	0.128983	0.16602	0	0	7.53258	15.4273	EHMT1
positive regulation of protein catabolic process (GO:0045732)	1/81	0.128983	0.16602	0	0	7.53258	15.4273	HSP90AA1
regulation of cell proliferation (GO:0042127)	3/740	0.129967	0.166867	0	0	2.52493	5.15205	BTG2;IRF1;HSPA1A
positive regulation of ubiquitin protein ligase activity (GO:1904668)	1/82	0.130469	0.167092	0	0	7.43921	15.1508	UBC
positive regulation of homeostatic process (GO:0032846)	1/83	0.131954	0.16815	0	0	7.34812	14.8822	HSPA1A
protein maturation (GO:0051604)	1/83	0.131954	0.16815	0	0	7.34812	14.8822	HSPD1
cellular response to molecule of bacterial origin (GO:0071219)	1/84	0.133436	0.168776	0	0	7.25922	14.6211	PDE4B
regulation of mitotic nuclear division (GO:0007088)	1/84	0.133436	0.168776	0	0	7.25922	14.6211	HSPA1A
regulation of cell cycle G2/M phase transition (GO:1902749)	1/84	0.133436	0.168776	0	0	7.25922	14.6211	HSP90AA1
positive regulation of protein ubiquitination involved in ubiquitin-dependent protein catabolic process (GO:2000060)	1/87	0.137866	0.173663	0	0	7.00493	13.8801	UBC
T cell activation (GO:0042110)	1/88	0.139338	0.173663	0	0	6.92407	13.6463	HSPD1
regulation of stem cell differentiation (GO:2000736)	1/88	0.139338	0.173663	0	0	6.92407	13.6463	UBC
regulation of proteasomal ubiquitin-dependent protein catabolic process (GO:0032434)	1/88	0.139338	0.173663	0	0	6.92407	13.6463	HSPA1A
Wnt signaling pathway, planar cell polarity pathway (GO:0060071)	1/88	0.139338	0.173663	0	0	6.92407	13.6463	UBC
negative regulation of translation (GO:0017148)	1/88	0.139338	0.173663	0	0	6.92407	13.6463	BTG2
negative regulation of cellular protein metabolic process (GO:0032269)	1/89	0.140808	0.174643	0	0	6.84504	13.4187	BTG2
regulation of establishment of planar polarity (GO:0090175)	1/89	0.140808	0.174643	0	0	6.84504	13.4187	UBC
positive regulation of response to external stimulus (GO:0032103)	1/90	0.142275	0.176035	0	0	6.76779	13.1971	CYBA
positive regulation of cellular protein metabolic process (GO:0032270)	1/91	0.14374	0.176565	0	0	6.69226	12.9813	HSP90AA1
protein-DNA complex assembly (GO:0065004)	1/91	0.14374	0.176565	0	0	6.69226	12.9813	UBC
cellular response to lipopolysaccharide (GO:0071222)	1/91	0.14374	0.176565	0	0	6.69226	12.9813	PDE4B
cellular transition metal ion homeostasis (GO:0046916)	1/93	0.146662	0.179292	0	0	6.54611	12.5661	UBC
proteolysis involved in cellular protein catabolic process (GO:0051603)	1/93	0.146662	0.179292	0	0	6.54611	12.5661	UBC
cellular response to fibroblast growth factor stimulus (GO:0044344)	1/94	0.148119	0.180642	0	0	6.4754	12.3663	UBC
interleukin-1-mediated signaling pathway (GO:0070498)	1/95	0.149574	0.181982	0	0	6.40619	12.1715	UBC
regulation of cell death (GO:0010941)	1/96	0.151027	0.182879	0	0	6.33844	11.9815	HSPA1A
ciliary basal body-plasma membrane docking (GO:0097711)	1/96	0.151027	0.182879	0	0	6.33844	11.9815	HSP90AA1
mRNA metabolic process (GO:0016071)	1/97	0.152477	0.184198	0	0	6.2721	11.7962	HSPA1A
histone modification (GO:0016570)	1/98	0.153925	0.185509	0	0	6.20712	11.6153	EHMT1
cellular response to metal ion (GO:0071248)	1/100	0.156813	0.188103	0	0	6.08111	11.2665	B2M
cellular response to transforming growth factor beta stimulus (GO:0071560)	1/100	0.156813	0.188103	0	0	6.08111	11.2665	UBC
regulation of apoptotic process (GO:0042981)	3/815	0.159726	0.191147	0	0	2.28277	4.18729	UBC;HSPD1;HSPA1A
peptide metabolic process (GO:0006518)	1/104	0.162562	0.194086	0	0	5.84378	10.6164	HSP90AA1
translational elongation (GO:0006414)	1/105	0.163993	0.195339	0	0	5.7873	10.463	EEF1D
response to endoplasmic reticulum stress (GO:0034976)	1/106	0.165421	0.196126	0	0	5.73189	10.3132	ATF3
positive regulation of cellular catabolic process (GO:0031331)	1/106	0.165421	0.196126	0	0	5.73189	10.3132	HSP90AA1
viral life cycle (GO:0019058)	1/107	0.166848	0.197359	0	0	5.67753	10.1666	UBC
nucleotide-excision repair (GO:0006289)	1/108	0.168272	0.198584	0	0	5.62419	10.0233	UBC
positive regulation of cysteine-type endopeptidase activity involved in apoptotic process (GO:0043280)	1/109	0.169693	0.199341	0	0	5.57183	9.8831	HSPD1
Wnt signaling pathway (GO:0016055)	1/109	0.169693	0.199341	0	0	5.57183	9.8831	UBC
macroautophagy (GO:0016236)	1/110	0.171113	0.200088	0	0	5.52043	9.74596	UBC
negative regulation of cytokine production (GO:0001818)	1/110	0.171113	0.200088	0	0	5.52043	9.74596	UBC
regulation of protein binding (GO:0043393)	1/111	0.17253	0.201284	0	0	5.46997	9.61176	B2M
positive regulation of transcription from RNA polymerase II promoter (GO:0045944)	3/848	0.173459	0.201908	0	0	2.18985	3.8362	IRF1;UBC;ATF3
negative regulation of nucleic acid-templated transcription (GO:1903507)	2/444	0.173976	0.20205	0	0	2.76075	4.82809	IRF1;EHMT1
positive regulation of canonical Wnt signaling pathway (GO:0090263)	1/113	0.175356	0.203191	0	0	5.37175	9.35188	UBC
negative regulation of cell growth (GO:0030308)	1/115	0.178174	0.205988	0	0	5.27698	9.10277	HSPA1A
positive regulation of peptidyl-tyrosine phosphorylation (GO:0050731)	1/116	0.179579	0.207144	0	0	5.23083	8.98207	SOCS3
plasma membrane bounded cell projection organization (GO:0120036)	1/118	0.182382	0.209904	0	0	5.1409	8.74801	BTG2
negative regulation of growth (GO:0045926)	1/120	0.185176	0.212641	0	0	5.05399	8.52328	HSPA1A
stimulatory C-type lectin receptor signaling pathway (GO:0002223)	1/121	0.18657	0.21376	0	0	5.01162	8.41425	UBC
tumor necrosis factor-mediated signaling pathway (GO:0033209)	1/123	0.18935	0.216461	0	0	4.92896	8.20257	UBC
innate immune response activating cell surface receptor signaling pathway (GO:0002220)	1/124	0.190737	0.217074	0	0	4.88864	8.0998	UBC
dephosphorylation (GO:0016311)	1/124	0.190737	0.217074	0	0	4.88864	8.0998	DUSP5
protein dephosphorylation (GO:0006470)	1/125	0.192121	0.218164	0	0	4.84897	7.99901	DUSP5
non-canonical Wnt signaling pathway (GO:0035567)	1/127	0.194883	0.220809	0	0	4.77152	7.80315	UBC
positive regulation of intracellular signal transduction (GO:1902533)	2/479	0.195453	0.220965	0	0	2.55359	4.16857	EEF1D;UBC
cellular protein metabolic process (GO:0044267)	2/484	0.198551	0.223973	0	0	2.52645	4.08453	UBC;B2M
cellular response to hypoxia (GO:0071456)	1/132	0.201747	0.227077	0	0	4.58825	7.34459	UBC
adenylate cyclase-modulating G-protein coupled receptor signaling pathway (GO:0007188)	1/134	0.204477	0.229643	0	0	4.5188	7.17269	RGS1
positive regulation of transferase activity (GO:0051347)	1/137	0.208555	0.233709	0	0	4.41845	6.92616	HSP90AA1
regulation of small GTPase mediated signal transduction (GO:0051056)	1/140	0.212612	0.236699	0	0	4.32243	6.69236	TAGAP
regulation of cellular component organization (GO:0051128)	1/140	0.212612	0.236699	0	0	4.32243	6.69236	HSP90AA1
positive regulation of Wnt signaling pathway (GO:0030177)	1/140	0.212612	0.236699	0	0	4.32243	6.69236	UBC
modification-dependent protein catabolic process (GO:0019941)	1/141	0.21396	0.237682	0	0	4.29134	6.6171	UBC
transmembrane receptor protein serine/threonine kinase signaling pathway (GO:0007178)	1/144	0.217991	0.241111	0	0	4.20068	6.39891	UBC
neuron development (GO:0048666)	1/144	0.217991	0.241111	0	0	4.20068	6.39891	BTG2
negative regulation of canonical Wnt signaling pathway (GO:0090090)	1/148	0.223334	0.246487	0	0	4.08555	6.1246	UBC
cellular response to interleukin-1 (GO:0071347)	1/150	0.225992	0.248883	0	0	4.0303	5.9941	UBC
response to lipopolysaccharide (GO:0032496)	1/155	0.232598	0.255608	0	0	3.89847	5.68568	PDE4B
ribonucleoprotein complex assembly (GO:0022618)	1/156	0.233913	0.256501	0	0	3.87312	5.62689	HSP90AA1
positive regulation of cellular biosynthetic process (GO:0031328)	1/159	0.237844	0.260254	0	0	3.799	5.45589	HSP90AA1
regulation of transcription from RNA polymerase II promoter (GO:0006357)	4/1478	0.240803	0.262929	0	0	1.67273	2.38159	IRF1;UBC;ATF3;HSPD1
regulation of mitotic cell cycle (GO:0007346)	1/165	0.245648	0.267647	0	0	3.65891	5.13657	BTG2
neuron projection development (GO:0031175)	1/167	0.248232	0.269313	0	0	3.61446	5.03635	BTG2
mitochondrion organization (GO:0007005)	1/167	0.248232	0.269313	0	0	3.61446	5.03635	HSPD1
positive regulation of hydrolase activity (GO:0051345)	1/172	0.254655	0.275696	0	0	3.50789	4.79825	RGS1
negative regulation of Wnt signaling pathway (GO:0030178)	1/174	0.257209	0.277872	0	0	3.46698	4.7077	UBC
cellular response to lipid (GO:0071396)	1/178	0.262291	0.282765	0	0	3.38795	4.53409	PDE4B
phosphate-containing compound metabolic process (GO:0006796)	1/183	0.268597	0.288954	0	0	3.29404	4.33016	DUSP5
regulation of GTPase activity (GO:0043087)	1/188	0.27485	0.29506	0	0	3.20515	4.13955	RGS1
positive regulation of GTPase activity (GO:0043547)	1/192	0.279816	0.299761	0	0	3.13739	3.99586	RGS1
cellular response to tumor necrosis factor (GO:0071356)	1/194	0.282286	0.301775	0	0	3.10457	3.92676	UBC
regulation of transcription, DNA-templated (GO:0006355)	4/1598	0.286696	0.305849	0	0	1.53676	1.91993	IRF1;EHMT1;ATF3;HSPD1
regulation of cell growth (GO:0001558)	1/201	0.290868	0.309653	0	0	2.99485	3.6983	HSPA1A
positive regulation of transcription, DNA-templated (GO:0045893)	3/1120	0.296486	0.314978	0	0	1.63303	1.98537	IRF1;UBC;ATF3
regulation of canonical Wnt signaling pathway (GO:0060828)	1/213	0.305347	0.323719	0	0	2.82361	3.34967	UBC
regulation of cell cycle (GO:0051726)	1/215	0.307733	0.325572	0	0	2.79694	3.29626	IRF1
ion transmembrane transport (GO:0034220)	1/219	0.312479	0.329911	0	0	2.74507	3.19311	UBC
endosomal transport (GO:0016197)	1/229	0.324208	0.341589	0	0	2.62334	2.95485	UBC
translation (GO:0006412)	1/232	0.327689	0.344545	0	0	2.58888	2.88838	EEF1D
proteasomal protein catabolic process (GO:0010498)	1/237	0.333451	0.349884	0	0	2.53338	2.78231	UBC
inflammatory response (GO:0006954)	1/252	0.350452	0.36697	0	0	2.38018	2.49569	CYBA
protein deubiquitination (GO:0016579)	1/257	0.356025	0.372043	0	0	2.3331	2.40951	UBC
protein modification by small protein removal (GO:0070646)	1/261	0.36045	0.375898	0	0	2.29674	2.34359	UBC
regulation of programmed cell death (GO:0043067)	1/268	0.368123	0.383118	0	0	2.23573	2.23425	UBC
cellular response to oxygen-containing compound (GO:1901701)	1/274	0.374628	0.389096	0	0	2.18593	2.14619	PDE4B
positive regulation of macromolecule metabolic process (GO:0010604)	1/276	0.376782	0.390539	0	0	2.16981	2.11792	HSPA1A
positive regulation of gene expression (GO:0010628)	2/771	0.379188	0.392237	0	0	1.56022	1.51299	IRF1;HSPA1A
protein polyubiquitination (GO:0000209)	1/283	0.384265	0.396686	0	0	2.11519	2.02302	UBC
cilium assembly (GO:0060271)	1/288	0.389556	0.401337	0	0	2.07782	1.95886	HSP90AA1
ion transport (GO:0006811)	1/289	0.390609	0.401612	0	0	2.0705	1.94637	UBC
proteasome-mediated ubiquitin-dependent protein catabolic process (GO:0043161)	1/291	0.392709	0.402961	0	0	2.05601	1.92172	UBC
cellular response to DNA damage stimulus (GO:0006974)	1/329	0.43131	0.441682	0	0	1.8143	1.5257	BTG2
ubiquitin-dependent protein catabolic process (GO:0006511)	1/341	0.442997	0.452743	0	0	1.7492	1.42418	UBC
transcription, DNA-templated (GO:0006351)	1/356	0.457278	0.466406	0	0	1.67401	1.30985	IRF1
post-translational protein modification (GO:0043687)	1/357	0.458218	0.466433	0	0	1.66922	1.30268	SOCS3
cellular macromolecule biosynthetic process (GO:0034645)	1/367	0.467525	0.474961	0	0	1.62279	1.23381	EEF1D
transmembrane transport (GO:0055085)	1/378	0.477583	0.484216	0	0	1.57455	1.16362	UBC
protein modification by small protein conjugation (GO:0032446)	1/398	0.495401	0.501287	0	0	1.4937	1.04916	UBC
gene expression (GO:0010467)	1/411	0.506665	0.511672	0	0	1.44538	0.982722	HSPD1
cellular protein modification process (GO:0006464)	2/1001	0.513051	0.517098	0	0	1.18662	0.79193	SOCS3;DUSP5
transcription from RNA polymerase II promoter (GO:0006366)	1/485	0.566281	0.569625	0	0	1.21976	0.693635	IRF1
positive regulation of nucleic acid-templated transcription (GO:1903508)	1/502	0.578954	0.581229	0	0	1.17734	0.643455	IRF1
protein ubiquitination (GO:0016567)	1/506	0.581884	0.583025	0	0	1.16778	0.632333	UBC
regulation of gene expression (GO:0010468)	1/1037	0.836636	0.836636	0	0	0.553703	0.0987618	HSPA1A
IgG_PSC_NI_up_GO
Term	Overlap	P.value	Adjusted.P.value	Old.P.value	Old.Adjusted.P.value	Odds.Ratio	Combined.Score	Genes
cotranslational protein targeting to membrane (GO:0006613)	53/93	2.18088e-79	3.41308e-76	0	0	143.602	26009.9	RPL5;TRAM1;RPL30;RPL32;ARL6IP1;RPL31;RPL34;RPLP1;RPL8;RPL9;RPL6;RPS4X;RPS14;RPS17;RPS18;RPL36;RPLP2;RPL38;RPL37;SEC62;RPL39;RPS10;RPS13;RPL21;RPS7;RPS8;RPL22;RPS6;RPS3A;RPL37A;RPL26;RPL10;RPL12;RPL11;RPL36A;RPS15A;RPL14;RPS3;RPS27A;RPL17;RPL19;RPL41;RPL35A;RPL23A;RPS26;RPS25;RPS28;RPS27;RPS29;RPS20;RPS21;RPS24;RPS23
protein targeting to ER (GO:0045047)	52/97	6.82659e-76	5.34181e-73	0	0	124.522	21551.8	RPL5;RPL30;RPL32;RPL31;RPL34;RPLP1;RPL8;RPL9;RPL6;RPS4X;RPS14;RPS17;RPS18;SEC61G;RPL36;RPLP2;RPL38;RPL37;SEC62;RPL39;RPS10;RPS13;RPL21;RPS7;RPS8;RPL22;RPS6;RPS3A;RPL37A;RPL26;RPL10;RPL12;RPL11;RPL36A;RPS15A;RPL14;RPS3;RPS27A;RPL17;RPL19;RPL41;RPL35A;RPL23A;RPS26;RPS25;RPS28;RPS27;RPS29;RPS20;RPS21;RPS24;RPS23
SRP-dependent cotranslational protein targeting to membrane (GO:0006614)	50/89	2.24251e-74	1.16984e-71	0	0	136.701	23182.3	RPL5;RPL30;RPL32;RPL31;RPL34;RPLP1;RPL8;RPL9;RPL6;RPS4X;RPS14;RPS17;RPS18;RPL36;RPLP2;RPL38;RPL37;RPL39;RPS10;RPS13;RPL21;RPS7;RPS8;RPL22;RPS6;RPS3A;RPL37A;RPL26;RPL10;RPL12;RPL11;RPL36A;RPS15A;RPL14;RPS3;RPS27A;RPL17;RPL19;RPL41;RPL35A;RPL23A;RPS26;RPS25;RPS28;RPS27;RPS29;RPS20;RPS21;RPS24;RPS23
viral gene expression (GO:0019080)	50/110	4.37381e-68	1.71125e-65	0	0	88.7613	13766.9	RPL5;RPL30;RPL32;RPL31;RPL34;RPLP1;RPL8;RPL9;RPL6;RPS4X;RPS14;RPS17;RPS18;RPL36;RPLP2;RPL38;RPL37;RPL39;RPS10;RPS13;RPL21;RPS7;RPS8;RPL22;RPS6;RPS3A;RPL37A;RPL26;RPL10;RPL12;RPL11;RPL36A;RPS15A;RPL14;RPS3;RPS27A;RPL17;RPL19;RPL41;RPL35A;RPL23A;RPS26;RPS25;RPS28;RPS27;RPS29;RPS20;RPS21;RPS24;RPS23
nuclear-transcribed mRNA catabolic process, nonsense-mediated decay (GO:0000184)	50/112	1.41189e-67	4.41921e-65	0	0	85.8893	13220.8	RPL5;RPL30;RPL32;RPL31;RPL34;RPLP1;RPL8;RPL9;RPL6;RPS4X;RPS14;RPS17;RPS18;RPL36;RPLP2;RPL38;RPL37;RPL39;RPS10;RPS13;RPL21;RPS7;RPS8;RPL22;RPS6;RPS3A;RPL37A;RPL26;RPL10;RPL12;RPL11;RPL36A;RPS15A;RPL14;RPS3;RPS27A;RPL17;RPL19;RPL41;RPL35A;RPL23A;RPS26;RPS25;RPS28;RPS27;RPS29;RPS20;RPS21;RPS24;RPS23
viral transcription (GO:0019083)	50/113	2.50955e-67	6.54576e-65	0	0	84.5217	12961.7	RPL5;RPL30;RPL32;RPL31;RPL34;RPLP1;RPL8;RPL9;RPL6;RPS4X;RPS14;RPS17;RPS18;RPL36;RPLP2;RPL38;RPL37;RPL39;RPS10;RPS13;RPL21;RPS7;RPS8;RPL22;RPS6;RPS3A;RPL37A;RPL26;RPL10;RPL12;RPL11;RPL36A;RPS15A;RPL14;RPS3;RPS27A;RPL17;RPL19;RPL41;RPL35A;RPL23A;RPS26;RPS25;RPS28;RPS27;RPS29;RPS20;RPS21;RPS24;RPS23
nuclear-transcribed mRNA catabolic process (GO:0000956)	52/174	2.76157e-59	5.40232e-57	0	0	45.751	6168.91	RPL5;RPL30;RPL32;RPL31;RPL34;RPLP1;RPL8;RPL9;RPL6;RPS4X;RPS14;ZFP36;RPS17;RPS18;RPL36;RPLP2;RPL38;RPL37;RPL39;RPS10;RPS13;RPL21;RPS7;RPS8;RPL22;RPS6;RPS3A;RPL37A;RPL26;DDX5;RPL10;RPL12;RPL11;RPL36A;RPS15A;RPL14;RPS3;RPS27A;RPL17;RPL19;RPL41;RPL35A;RPL23A;RPS26;RPS25;RPS28;RPS27;RPS29;RPS20;RPS21;RPS24;RPS23
peptide biosynthetic process (GO:0043043)	52/174	2.76157e-59	5.40232e-57	0	0	45.751	6168.91	RPL5;RPL30;RPL32;RPL31;RPL34;RPLP1;RPL8;RPL9;RPL6;RPS4X;RPS14;RPS17;RPS18;RPL36;RPLP2;RPL38;RPL37;RPL39;RPS10;RPS13;RPL21;RPS7;RPS8;PABPC4;RPL22;RPS6;RPS3A;EEF1A1;RPL37A;RPL26;RPL10;RPL12;RPL11;RPL36A;RPS15A;RPL14;RPS3;RPS27A;RPL17;RPL19;RPL41;RPL35A;RPL23A;RPS26;RPS25;RPS28;RPS27;RPS29;RPS20;RPS21;RPS24;RPS23
rRNA processing (GO:0006364)	51/202	6.78466e-54	1.17978e-51	0	0	36.0032	4407.69	RPL5;RPL30;RPL32;RPL31;RPL34;RPLP1;RPL8;RPL9;RPL6;RPS4X;RPS14;RPS17;RPS18;RPL36;RPLP2;RPL38;RPL37;RPL39;RPS10;RPS13;RPL21;RPS7;RPS8;RPL22;RPS6;RPS3A;NSA2;RPL37A;RPL26;RPL10;RPL12;RPL11;RPL36A;RPS15A;RPL14;RPS3;RPS27A;RPL17;RPL19;RPL41;RPL35A;RPL23A;RPS26;RPS25;RPS28;RPS27;RPS29;RPS20;RPS21;RPS24;RPS23
translation (GO:0006412)	53/232	1.64497e-53	2.57437e-51	0	0	31.8638	3872.7	RPL5;RPL30;RPL32;RPL31;RPL34;RPLP1;RPL8;RPL9;RPL6;EEF1B2;RPS4X;RPS14;RPS17;RPS18;RPL36;RPLP2;RPL38;RPL37;RPL39;RPS10;RPS13;RPL21;RPS7;RPS8;PABPC4;RPL22;RPS6;RPS3A;EEF1A1;RPL37A;RPL26;RPL10;RPL12;RPL11;RPL36A;RPS15A;RPL14;RPS3;RPS27A;RPL17;RPL19;RPL41;RPL35A;RPL23A;RPS26;RPS25;RPS28;RPS27;RPS29;RPS20;RPS21;RPS24;RPS23
viral process (GO:0016032)	52/220	2.52874e-53	3.59771e-51	0	0	33.1461	4014.3	RPL5;RPL30;RPL32;RPL31;RPL34;RPLP1;NUCKS1;RPL8;RPL9;RPL6;RPS4X;RPS14;RPS17;RPS18;RPL36;RPLP2;RPL38;RPL37;RPL39;RPS10;RPS13;RPL21;RPS7;RPS8;RPL22;RPS6;RPS3A;RPL37A;RPL26;PPIA;RPL10;RPL12;RPL11;RPL36A;RPS15A;RPL14;RPS3;RPS27A;RPL17;RPL19;RPL41;RPL35A;RPL23A;RPS26;RPS25;RPS28;RPS27;RPS29;RPS20;RPS21;RPS24;RPS23
rRNA metabolic process (GO:0016072)	50/200	1.39139e-52	1.81461e-50	0	0	35.3423	4220.02	RPL5;RPL30;RPL32;RPL31;RPL34;RPLP1;RPL8;RPL9;RPL6;RPS4X;RPS14;RPS17;RPS18;RPL36;RPLP2;RPL38;RPL37;RPL39;RPS10;RPS13;RPL21;RPS7;RPS8;RPL22;RPS6;RPS3A;RPL37A;RPL26;RPL10;RPL12;RPL11;RPL36A;RPS15A;RPL14;RPS3;RPS27A;RPL17;RPL19;RPL41;RPL35A;RPL23A;RPS26;RPS25;RPS28;RPS27;RPS29;RPS20;RPS21;RPS24;RPS23
ribosome biogenesis (GO:0042254)	50/226	1.14205e-49	1.37485e-47	0	0	30.0814	3389.99	RPL5;RPL30;RPL32;RPL31;RPL34;RPLP1;RPL8;RPL9;RPL6;RPS4X;RPS14;RPS17;RPS18;RPL36;RPLP2;RPL38;RPL37;RPL39;RPS10;RPS13;RPL21;RPS7;RPS8;RPL22;RPS6;RPS3A;RPL37A;RPL26;RPL10;RPL12;RPL11;RPL36A;RPS15A;RPL14;RPS3;RPS27A;RPL17;RPL19;RPL41;RPL35A;RPL23A;RPS26;RPS25;RPS28;RPS27;RPS29;RPS20;RPS21;RPS24;RPS23
ncRNA processing (GO:0034470)	50/227	1.45128e-49	1.62232e-47	0	0	29.9099	3363.5	RPL5;RPL30;RPL32;RPL31;RPL34;RPLP1;RPL8;RPL9;RPL6;RPS4X;RPS14;RPS17;RPS18;RPL36;RPLP2;RPL38;RPL37;RPL39;RPS10;RPS13;RPL21;RPS7;RPS8;RPL22;RPS6;RPS3A;RPL37A;RPL26;RPL10;RPL12;RPL11;RPL36A;RPS15A;RPL14;RPS3;RPS27A;RPL17;RPL19;RPL41;RPL35A;RPL23A;RPS26;RPS25;RPS28;RPS27;RPS29;RPS20;RPS21;RPS24;RPS23
cellular macromolecule biosynthetic process (GO:0034645)	58/367	7.64669e-49	7.97805e-47	0	0	20.6324	2285.91	RPL5;RPL30;RPL32;RPL31;RPL34;RPLP1;RPL8;RPL9;RPL6;EEF1B2;RPS4X;RPS14;RPS17;RPS18;RPL36;RPLP2;RPL38;RPL37;RPL39;RPS10;RPS13;RPL21;RPS7;RPS8;PABPC4;RPL22;RPS6;RPS3A;EEF1A1;RPL37A;RPL26;TOP1;PTMA;SET;RPL10;RPL12;RPL11;RPL36A;RPS15A;RPS3;RPL14;RPS27A;RPL17;POLR2K;RPL19;RPL41;RPL35A;RPL23A;NAP1L1;RPS26;RPS25;RPS28;RPS27;RPS29;RPS20;RPS21;RPS24;RPS23
gene expression (GO:0010467)	59/411	3.42495e-47	3.35003e-45	0	0	18.488	1978.04	RPL5;RPL30;RPL32;RPL31;RPL34;RPLP1;RPL8;RPL9;RPL6;RPS4X;RPS14;RPS17;RPS18;RPL36;RPLP2;RPL38;RPL37;RPL39;RPS10;RPS13;RPL21;RPS7;RPS8;PABPC4;RPL22;RPS6;RPS3A;EEF1A1;HNRNPUL1;HNRNPH1;RPL37A;RPL26;PTMA;RPL10;RPL12;RPL11;RPL36A;RPS15A;RPS3;RPL14;RPS27A;RPL17;SRSF11;POLR2K;RPL19;RPL41;RPL35A;RPL23A;RPS26;RPS25;RPS28;RPS27;HNRNPK;RPS29;HNRNPD;RPS20;RPS21;RPS24;RPS23
cytoplasmic translation (GO:0002181)	28/54	2.51164e-40	2.31218e-38	0	0	102.693	9363.77	RPL30;RPL32;RPL31;RPLP1;RPL11;RPL36A;RPL8;RPL9;RPL6;RPL36;RPS3;RPLP2;RPL38;RPL39;RPL17;RPL19;RPL41;RPS7;RPL22;RPL35A;RPS3A;RPS26;RPS28;RPS29;RPS20;RPL26;RPS21;RPS23
cellular protein metabolic process (GO:0044267)	55/484	2.50856e-38	2.18105e-36	0	0	13.7721	1192.37	RPL5;RPL30;RPL32;RPL31;RPL34;RPLP1;RPL8;RPL9;RPL6;RPS4X;RPS14;RPS17;RPS18;RPL36;RPLP2;RPL38;RPL37;RPL39;RPS10;RPS13;RPL21;RPS7;RPS8;PABPC4;RPL22;RPS6;RPS3A;EEF1A1;RPL37A;RPL26;RPL10;RPL12;RPL11;RPL36A;TXN;HSP90B1;RPS15A;RPS3;RPL14;RPS27A;RPL17;SEC11A;RPL19;RPL41;RPL35A;RPL23A;RPS26;RPS25;RPS28;RPS27;RPS29;RPS20;RPS21;RPS24;RPS23
mitochondrial ATP synthesis coupled electron transport (GO:0042775)	14/85	1.17683e-12	9.69339e-11	0	0	17.5716	482.66	MT-ND6;MT-ND4L;NDUFA13;UQCRB;COX4I1;NDUFB4;NDUFA1;NDUFC2;NDUFB1;NDUFC1;UQCR10;COX6C;COX7C;MT-ND3
respiratory electron transport chain (GO:0022904)	14/94	4.91696e-12	3.84752e-10	0	0	15.5877	405.877	MT-ND6;MT-ND4L;NDUFA13;UQCRB;COX4I1;NDUFB4;NDUFA1;NDUFC2;NDUFB1;NDUFC1;UQCR10;COX6C;COX7C;MT-ND3
ribosome assembly (GO:0042255)	11/56	4.36047e-11	3.24959e-09	0	0	21.5198	513.374	RPL5;RPS14;RPS17;RPS28;RPS27;RPL10;RPL12;RPL11;RPL23A;RPS10;RPL6
mitochondrial electron transport, NADH to ubiquinone (GO:0006120)	9/46	2.76447e-09	1.96654e-07	0	0	21.2332	418.43	MT-ND6;MT-ND4L;NDUFA13;NDUFB4;NDUFA1;NDUFB1;NDUFC2;NDUFC1;MT-ND3
ribosomal large subunit biogenesis (GO:0042273)	10/63	3.06933e-09	2.08848e-07	0	0	16.53	324.017	RPL5;NSA2;RPL10;RPL12;RPL11;RPL14;RPL35A;RPL23A;RPL26;RPL6
ribonucleoprotein complex assembly (GO:0022618)	14/156	4.71675e-09	3.07572e-07	0	0	8.75413	167.835	RPL5;RPL10;RPL12;RPL11;CIRBP;RPL23A;RPL6;RPS14;RPS17;RPS28;RPS27;RPL38;RPS10;RPS23
mitochondrial respiratory chain complex assembly (GO:0033108)	11/97	1.90932e-08	1.19523e-06	0	0	11.237	199.725	MT-ND6;NDUFA13;UQCRB;PET100;NDUFB4;NDUFA1;NDUFC2;NDUFB1;NDUFC1;UQCR10;MT-ND3
ribosomal small subunit biogenesis (GO:0042274)	8/44	3.9694e-08	2.38927e-06	0	0	19.3138	329.146	RPS14;RPS17;RPS28;RPS27;RPS7;RPS6;RPS10;RPS24
NADH dehydrogenase complex assembly (GO:0010257)	8/64	8.09974e-07	4.37107e-05	0	0	12.4034	173.973	MT-ND6;NDUFA13;NDUFB4;NDUFA1;NDUFC2;NDUFB1;NDUFC1;MT-ND3
mitochondrial respiratory chain complex I biogenesis (GO:0097031)	8/64	8.09974e-07	4.37107e-05	0	0	12.4034	173.973	MT-ND6;NDUFA13;NDUFB4;NDUFA1;NDUFC2;NDUFB1;NDUFC1;MT-ND3
mitochondrial respiratory chain complex I assembly (GO:0032981)	8/64	8.09974e-07	4.37107e-05	0	0	12.4034	173.973	MT-ND6;NDUFA13;NDUFB4;NDUFA1;NDUFC2;NDUFB1;NDUFC1;MT-ND3
ribosomal large subunit assembly (GO:0000027)	6/30	1.15761e-06	6.03885e-05	0	0	21.5513	294.588	RPL5;RPL10;RPL12;RPL11;RPL23A;RPL6
ribosomal small subunit assembly (GO:0000028)	5/19	2.18174e-06	0.000110143	0	0	30.6693	399.786	RPS14;RPS17;RPS28;RPS27;RPS10
retina homeostasis (GO:0001895)	6/38	4.97561e-06	0.000243338	0	0	16.1569	197.292	PIGR;IGHA1;IGHA2;ACTB;ACTG1;JCHAIN
positive regulation of cellular amide metabolic process (GO:0034250)	7/61	7.19189e-06	0.00034107	0	0	11.2067	132.716	RPS4X;RPL5;RACK1;CIRBP;HNRNPD;RPL26;VIM
interleukin-12-mediated signaling pathway (GO:0035722)	6/46	1.56084e-05	0.000697919	0	0	12.9203	142.998	CDC42;CA1;HNRNPDL;PDCD4;MIF;PPIA
cellular response to interleukin-12 (GO:0071349)	6/46	1.56084e-05	0.000697919	0	0	12.9203	142.998	CDC42;CA1;HNRNPDL;PDCD4;MIF;PPIA
negative regulation of apoptotic process (GO:0043066)	18/485	1.85571e-05	0.000806719	0	0	3.42774	37.3441	YWHAE;MEF2C;SET;ARL6IP1;RPL10;RPS3A;MIF;PA2G4;HSP90B1;FABP1;NFKBIA;HNRNPK;CD27;CTNNB1;PIM2;ATF5;RPS27A;TPT1
negative regulation of ubiquitin protein ligase activity (GO:1904667)	7/77	3.38087e-05	0.00143002	0	0	8.63816	88.928	RPL5;RPS7;PSMA2;RPL11;BUB3;RPS27A;PSMA7
regulation of translation (GO:0006417)	11/213	4.59974e-05	0.00189437	0	0	4.75586	47.4964	RPS4X;RPL5;RPL10;NCL;CIRBP;HNRNPD;RACK1;RPS3;RPL26;VIM;POLR2K
positive regulation of respiratory burst (GO:0060267)	3/8	8.58673e-05	0.0034457	0	0	51.1034	478.467	IGHA1;IGHA2;JCHAIN
positive regulation of cellular protein metabolic process (GO:0032270)	7/91	9.90239e-05	0.00387431	0	0	7.19335	66.3237	RPS4X;NFKBIA;RPL5;CIRBP;HNRNPD;RPL26;VIM
positive regulation of cellular biosynthetic process (GO:0031328)	9/159	0.00011314	0.00431864	0	0	5.20752	47.3201	RPS4X;RPL5;EGR1;PRMT1;CIRBP;HNRNPD;RPL26;VIM;KLF2
DNA topological change (GO:0006265)	3/9	0.000127684	0.00475774	0	0	42.5841	381.807	HMGB2;HMGB1;TOP1
regulation of mRNA stability (GO:0043488)	8/128	0.00013743	0.00500181	0	0	5.76946	51.3043	ZFP36;SET;PSMA2;CIRBP;HNRNPD;VIM;RPS27A;PSMA7
cellular response to organonitrogen compound (GO:0071417)	7/97	0.000148087	0.00526719	0	0	6.71174	59.1822	EGR1;MEF2C;AKAP9;CTNNB1;SLC26A3;ACTB;HSP90B1
glomerular filtration (GO:0003094)	3/10	0.000180824	0.00615194	0	0	36.4988	314.546	IGHA1;IGHA2;JCHAIN
regulation of respiratory burst (GO:0060263)	3/10	0.000180824	0.00615194	0	0	36.4988	314.546	IGHA1;IGHA2;JCHAIN
negative regulation of protein ubiquitination involved in ubiquitin-dependent protein catabolic process (GO:2000059)	3/11	0.000246478	0.00803622	0	0	31.9348	265.322	RPL5;RPS7;RPL11
renal filtration (GO:0097205)	3/11	0.000246478	0.00803622	0	0	31.9348	265.322	IGHA1;IGHA2;JCHAIN
positive regulation of translation (GO:0045727)	6/78	0.000313106	0.00997333	0	0	7.1663	57.8247	RPS4X;RPL5;CIRBP;HNRNPD;RPL26;VIM
positive regulation of gene expression (GO:0010628)	21/771	0.000318637	0.00997333	0	0	2.48794	20.0316	RPL5;EGR1;MEF2C;DDX5;RPS7;RPL11;CIRBP;HMGB2;ACTB;KLF2;RPS4X;ID2;HNRNPD;RPS3;AGR2;CTNNB1;RPL26;PIM2;VIM;ATF5;POLR2K
negative regulation of programmed cell death (GO:0043069)	14/408	0.000354793	0.0107053	0	0	3.11452	24.7417	ARL6IP1;RPL10;RPS3A;MIF;PA2G4;HSP90B1;FABP1;NFKBIA;HNRNPK;CD27;PIM2;ATF5;RPS27A;TPT1
regulation of DNA binding (GO:0051101)	5/52	0.000355704	0.0107053	0	0	9.12026	72.4277	NFKBIA;ID2;HMGB2;HMGB1;TXN
negative regulation of gene expression (GO:0010629)	18/618	0.000392063	0.011577	0	0	2.64954	20.7832	MEF2C;NDUFA13;SET;HMGB2;MIF;PA2G4;RPS26;ZFP36;RBBP4;ID2;NCL;RACK1;RPS3;PDCD4;CTNNB1;ATF5;MPHOSPH8;RPS13
cellular response to oxygen-containing compound (GO:1901701)	11/274	0.0004175	0.011947	0	0	3.6414	28.3345	EGR1;MEF2C;NDUFA13;ZFP36;AKAP9;HMGB2;PDCD4;ROMO1;SLC26A3;ACTB;HSP90B1
negative regulation of ubiquitin-protein transferase activity (GO:0051444)	3/13	0.000419863	0.011947	0	0	25.5453	198.629	RPL5;RPS7;RPL11
response to zinc ion (GO:0010043)	4/32	0.00051592	0.0144181	0	0	12.2059	92.3936	MT2A;MT1G;CRIP1;MT1E
cell junction assembly (GO:0034329)	5/59	0.000641062	0.0176011	0	0	7.93519	58.3425	CDC42;VMP1;CTNNB1;ACTB;ACTG1
positive regulation of muscle cell differentiation (GO:0051149)	4/34	0.000653243	0.0176263	0	0	11.3911	83.537	CDC42;MEF2C;BTG1;CTNNB1
antibacterial humoral response (GO:0019731)	4/35	0.00073079	0.0190614	0	0	11.023	79.6016	IGHA1;RPL39;IGHA2;JCHAIN
maturation of SSU-rRNA from tricistronic rRNA transcript (SSU-rRNA, 5.8S rRNA, LSU-rRNA) (GO:0000462)	4/35	0.00073079	0.0190614	0	0	11.023	79.6016	RPS14;RPS8;RPS21;RPS24
positive regulation of protein metabolic process (GO:0051247)	6/96	0.000948677	0.024339	0	0	5.7278	39.868	NFKBIA;NDUFA13;HNRNPK;PRMT1;SEC22B;KLF2
cellular response to organic cyclic compound (GO:0071407)	7/135	0.00109621	0.0276705	0	0	4.71008	32.1034	EGR1;MEF2C;AKAP9;CTNNB1;SLC26A3;ACTB;HSP90B1
positive regulation of metabolic process (GO:0009893)	3/18	0.00114705	0.028049	0	0	17.0259	115.275	IGHA1;IGHA2;JCHAIN
DNA conformation change (GO:0071103)	3/18	0.00114705	0.028049	0	0	17.0259	115.275	HMGB2;HMGB1;TOP1
positive regulation of activated T cell proliferation (GO:0042104)	3/19	0.00135037	0.0315423	0	0	15.9609	105.46	RPS3;HMGB1;CD24
negative regulation of proteolysis involved in cellular protein catabolic process (GO:1903051)	3/19	0.00135037	0.0315423	0	0	15.9609	105.46	RPL5;RPS7;RPL11
cellular response to zinc ion (GO:0071294)	3/19	0.00135037	0.0315423	0	0	15.9609	105.46	MT2A;MT1G;MT1E
positive regulation of macromolecule biosynthetic process (GO:0010557)	7/142	0.0014692	0.0338132	0	0	4.46426	29.1206	RPS4X;RPL5;PRMT1;CIRBP;HNRNPD;RPL26;VIM
regulation of cell development (GO:0060284)	3/20	0.00157497	0.0353746	0	0	15.0213	96.9402	RHEB;HMGB2;CTNNB1
regulation of apoptotic process (GO:0042981)	20/815	0.00158225	0.0353746	0	0	2.21969	14.3146	MEF2C;ARL6IP1;RPL10;RPS6;RPS3A;MIF;PA2G4;HMGB1;HSP90B1;FABP1;NFKBIA;HNRNPK;RACK1;RPS3;CD27;CTNNB1;PIM2;ATF5;RPS27A;TPT1
positive regulation of macromolecule metabolic process (GO:0010604)	10/276	0.00164133	0.0361786	0	0	3.25798	20.891	RPL5;EGR1;MEF2C;RPS7;ID2;RPL11;RPS3;AGR2;HMGB2;KLF2
mitochondrial electron transport, cytochrome c to oxygen (GO:0006123)	3/21	0.00182163	0.0390528	0	0	14.1861	89.486	COX4I1;COX6C;COX7C
cellular response to copper ion (GO:0071280)	3/21	0.00182163	0.0390528	0	0	14.1861	89.486	MT2A;MT1G;MT1E
RNA metabolic process (GO:0016070)	8/191	0.00194012	0.041031	0	0	3.77112	23.5506	DDX5;HNRNPK;HNRNPUL1;WTAP;HNRNPH1;PABPC4;HNRNPD;POLR2K
negative regulation of protein modification by small protein conjugation or removal (GO:1903321)	4/46	0.00205921	0.0424036	0	0	8.13152	50.2969	RPL5;RPL11;RPS3;CTNNB1
maturation of SSU-rRNA (GO:0030490)	4/46	0.00205921	0.0424036	0	0	8.13152	50.2969	RPS14;RPS28;RPS8;RPS24
chromatin remodeling (GO:0006338)	6/116	0.00250184	0.0506197	0	0	4.68162	28.0463	SMARCB1;RBBP4;HMGB2;HMGB1;TOP1;ACTB
nucleic acid metabolic process (GO:0090304)	5/80	0.0025229	0.0506197	0	0	5.70725	34.1427	HNRNPK;WTAP;HNRNPH1;HNRNPD;POLR2K
V(D)J recombination (GO:0033151)	2/7	0.00277688	0.0548111	0	0	33.9227	199.684	HMGB2;HMGB1
negative regulation of protein ubiquitination (GO:0031397)	4/50	0.00280185	0.0548111	0	0	7.42292	43.6281	RPL5;RPS7;RPL11;RPS3
positive regulation of B cell activation (GO:0050871)	6/119	0.00284231	0.0549162	0	0	4.55663	26.7162	MEF2C;IGHG2;CD27;MIF;IGHA1;IGHA2
negative regulation of growth (GO:0045926)	6/120	0.00296316	0.0553781	0	0	4.51643	26.2924	NDUFA13;MT2A;BTG1;RACK1;MT1G;MT1E
response to copper ion (GO:0046688)	3/25	0.00304314	0.0553781	0	0	11.6044	67.2461	MT2A;MT1G;MT1E
regulation of protein ubiquitination involved in ubiquitin-dependent protein catabolic process (GO:2000058)	3/25	0.00304314	0.0553781	0	0	11.6044	67.2461	RPL5;RPS7;RPL11
regulation of potassium ion transmembrane transporter activity (GO:1901016)	3/25	0.00304314	0.0553781	0	0	11.6044	67.2461	YWHAE;AKAP9;ATP1B1
regulation of nervous system development (GO:0051960)	3/25	0.00304314	0.0553781	0	0	11.6044	67.2461	MEF2C;HMGB2;CTNNB1
positive regulation of cell-substrate adhesion (GO:0010811)	4/52	0.00323409	0.0581765	0	0	7.11291	40.7855	CDC42;AGR2;OLFM4;S100A10
cytokine-mediated signaling pathway (GO:0019221)	16/633	0.00344771	0.0613144	0	0	2.26733	12.8558	EGR1;MIF;IL2RG;PSMA7;HSP90B1;NFKBIA;CDC42;MT2A;CA1;HNRNPDL;PSMA2;PDCD4;CD27;VIM;RPS27A;PPIA
regulation of endodeoxyribonuclease activity (GO:0032071)	2/8	0.00367389	0.0646026	0	0	28.2675	158.482	RPS3;HMGB1
positive regulation of substrate adhesion-dependent cell spreading (GO:1900026)	3/27	0.00380387	0.0661451	0	0	10.6363	59.2627	CDC42;OLFM4;S100A10
non-canonical Wnt signaling pathway (GO:0035567)	6/127	0.00391967	0.0674097	0	0	4.25364	23.5726	CDC42;PPP3CA;PSMA2;CTNNB1;RPS27A;PSMA7
negative regulation of response to DNA damage stimulus (GO:2001021)	3/28	0.00422376	0.0718499	0	0	10.2103	55.8202	RPS3;MIF;TPT1
positive regulation of hydrolase activity (GO:0051345)	7/172	0.00429931	0.0719147	0	0	3.647	19.8736	NDUFA13;HMGB2;RACK1;RPS3;SSBP1;ATP1B1;S100A10
cellular response to cadmium ion (GO:0071276)	3/29	0.00467071	0.0719147	0	0	9.81714	52.6832	MT2A;MT1G;MT1E
regulation of activated T cell proliferation (GO:0046006)	3/29	0.00467071	0.0719147	0	0	9.81714	52.6832	RPS3;HMGB1;CD24
positive regulation of transcription of nuclear large rRNA transcript from RNA polymerase I promoter (GO:1901838)	2/9	0.00468709	0.0719147	0	0	24.2281	129.934	SMARCB1;NCL
negative regulation of phagocytosis (GO:0050765)	2/9	0.00468709	0.0719147	0	0	24.2281	129.934	RACK1;HMGB1
mitochondrial respiratory chain complex III assembly (GO:0034551)	2/9	0.00468709	0.0719147	0	0	24.2281	129.934	UQCRB;UQCR10
regulation of skeletal muscle cell differentiation (GO:2001014)	2/9	0.00468709	0.0719147	0	0	24.2281	129.934	DDX5;MEF2C
respiratory chain complex III assembly (GO:0017062)	2/9	0.00468709	0.0719147	0	0	24.2281	129.934	UQCRB;UQCR10
mitochondrial calcium uptake (GO:0036444)	2/9	0.00468709	0.0719147	0	0	24.2281	129.934	MCUR1;SMDT1
regulation of nephron tubule epithelial cell differentiation (GO:0072182)	2/9	0.00468709	0.0719147	0	0	24.2281	129.934	CTNNB1;CD24
regulation of cysteine-type endopeptidase activity involved in apoptotic process (GO:0043281)	5/93	0.00482496	0.0733113	0	0	4.86092	25.9279	YWHAE;FABP1;NDUFA13;ARL6IP1;HMGB1
cellular response to fibroblast growth factor stimulus (GO:0044344)	5/94	0.0050483	0.0759642	0	0	4.80606	25.4178	ZFP36;HNRNPH1;SHOC2;RPS27A;POLR2K
cellular response to drug (GO:0035690)	3/30	0.00514518	0.0759642	0	0	9.45307	49.8148	PPP3CA;MT2A;MEF2C
ATP-dependent chromatin remodeling (GO:0043044)	3/30	0.00514518	0.0759642	0	0	9.45307	49.8148	SMARCB1;RBBP4;ACTB
interleukin-1-mediated signaling pathway (GO:0070498)	5/95	0.00527887	0.0772096	0	0	4.75242	24.9219	NFKBIA;EGR1;PSMA2;RPS27A;PSMA7
regulation of gene expression (GO:0010468)	22/1037	0.00549501	0.0796265	0	0	1.908	9.92907	RPL5;ZNF275;EGR1;MEF2C;BTG1;RPS7;PRMT1;RPL11;HMGB2;MIF;HMGB1;ATP1B1;CRIP1;RPL6;HINT1;HNRNPH1;ID2;HNRNPD;RACK1;RPS3;AGR2;ATF5
zinc ion homeostasis (GO:0055069)	3/31	0.00564763	0.0796265	0	0	9.11499	47.1839	MT2A;MT1G;MT1E
cellular zinc ion homeostasis (GO:0006882)	3/31	0.00564763	0.0796265	0	0	9.11499	47.1839	MT2A;MT1G;MT1E
response to cadmium ion (GO:0046686)	3/31	0.00564763	0.0796265	0	0	9.11499	47.1839	MT2A;MT1G;MT1E
macrophage chemotaxis (GO:0048246)	2/10	0.00581366	0.0798104	0	0	21.1985	109.12	LGALS3;CKLF
macrophage migration (GO:1905517)	2/10	0.00581366	0.0798104	0	0	21.1985	109.12	LGALS3;CKLF
mitochondrial respiratory chain complex III biogenesis (GO:0097033)	2/10	0.00581366	0.0798104	0	0	21.1985	109.12	UQCRB;UQCR10
cellular response to growth factor stimulus (GO:0071363)	6/139	0.00606608	0.0819667	0	0	3.86749	19.7437	EEF1A1;ZFP36;MEF2C;RACK1;MT1G;CTNNB1
mitochondrial transmembrane transport (GO:1990542)	3/32	0.0061785	0.0819667	0	0	8.80024	44.764	MCUR1;NDUFA13;SMDT1
regulation of erythrocyte differentiation (GO:0045646)	3/32	0.0061785	0.0819667	0	0	8.80024	44.764	ZFP36;PRMT1;HMGB2
regulation of mitotic cell cycle phase transition (GO:1901990)	7/184	0.00618024	0.0819667	0	0	3.39766	17.2819	YWHAE;PSMA2;ID2;AKAP9;BUB3;RPS27A;PSMA7
entry into host cell (GO:0030260)	3/33	0.00673818	0.0868861	0	0	8.50647	42.532	CTNNB1;RPS27A;PPIA
positive regulation of intrinsic apoptotic signaling pathway (GO:2001244)	3/33	0.00673818	0.0868861	0	0	8.50647	42.532	RPS7;RPS3;RACK1
cellular divalent inorganic cation homeostasis (GO:0072503)	5/101	0.00682096	0.0868861	0	0	4.45403	22.2156	MT2A;MT1G;ATP1B1;TPT1;MT1E
RNA splicing, via transesterification reactions with bulged adenosine as nucleophile (GO:0000377)	8/236	0.00694288	0.0868861	0	0	3.01986	15.0088	DDX5;HNRNPK;HNRNPUL1;HNRNPH1;TRA2A;HNRNPD;SRSF11;POLR2K
immune response-regulating cell surface receptor signaling pathway (GO:0002768)	2/11	0.00705082	0.0868861	0	0	18.8422	93.3556	PIGR;CD24
stress granule assembly (GO:0034063)	2/11	0.00705082	0.0868861	0	0	18.8422	93.3556	CIRBP;RPS23
cellular response to interferon-beta (GO:0035458)	2/11	0.00705082	0.0868861	0	0	18.8422	93.3556	NDUFA13;UBE2K
cardiac muscle cell membrane repolarization (GO:0099622)	2/11	0.00705082	0.0868861	0	0	18.8422	93.3556	YWHAE;ATP1B1
membrane repolarization during action potential (GO:0086011)	2/11	0.00705082	0.0868861	0	0	18.8422	93.3556	YWHAE;ATP1B1
positive regulation of DNA binding (GO:0043388)	3/34	0.00732705	0.0895846	0	0	8.23165	40.4683	HMGB2;TXN;HMGB1
defense response to bacterium (GO:0042742)	8/241	0.00783472	0.0931878	0	0	2.9543	14.326	RPL30;IGHG2;HMGB2;ROMO1;IGHA1;RPL39;IGHA2;JCHAIN
cellular response to tumor necrosis factor (GO:0071356)	7/194	0.00816816	0.0931878	0	0	3.21433	15.4529	NFKBIA;ZFP36;PSMA2;RPS3;CD27;RPS27A;PSMA7
regulation of transcription of nuclear large rRNA transcript from RNA polymerase I promoter (GO:1901836)	2/12	0.00839583	0.0931878	0	0	16.9571	81.0552	SMARCB1;NCL
peptidyl-arginine modification (GO:0018195)	2/12	0.00839583	0.0931878	0	0	16.9571	81.0552	KRTCAP2;PRMT1
regulation of intrinsic apoptotic signaling pathway in response to DNA damage by p53 class mediator (GO:1902165)	2/12	0.00839583	0.0931878	0	0	16.9571	81.0552	MIF;RPL26
viral RNA genome replication (GO:0039694)	2/12	0.00839583	0.0931878	0	0	16.9571	81.0552	CDC42;SMARCB1
entry of bacterium into host cell (GO:0035635)	2/12	0.00839583	0.0931878	0	0	16.9571	81.0552	CTNNB1;RPS27A
positive regulation of potassium ion transmembrane transporter activity (GO:1901018)	2/12	0.00839583	0.0931878	0	0	16.9571	81.0552	AKAP9;ATP1B1
DNA ligation involved in DNA repair (GO:0051103)	2/12	0.00839583	0.0931878	0	0	16.9571	81.0552	HMGB2;HMGB1
cellular response to fluid shear stress (GO:0071498)	2/12	0.00839583	0.0931878	0	0	16.9571	81.0552	MEF2C;KLF2
regulation of skeletal muscle tissue development (GO:0048641)	2/12	0.00839583	0.0931878	0	0	16.9571	81.0552	DDX5;MEF2C
negative regulation of vascular smooth muscle cell proliferation (GO:1904706)	2/12	0.00839583	0.0931878	0	0	16.9571	81.0552	MEF2C;PDCD4
regulation of vascular endothelial cell proliferation (GO:1905562)	2/12	0.00839583	0.0931878	0	0	16.9571	81.0552	MEF2C;HMGB1
regulation of muscle cell differentiation (GO:0051147)	3/36	0.00859371	0.09405	0	0	7.73197	36.7789	CDC42;MEF2C;CTNNB1
regulation of ubiquitin protein ligase activity (GO:1904666)	3/36	0.00859371	0.09405	0	0	7.73197	36.7789	RPL5;RPS7;RPL11
negative regulation of cell cycle G2/M phase transition (GO:1902750)	4/69	0.00884859	0.096167	0	0	5.24809	24.8103	PSMA2;ATF5;RPS27A;PSMA7
negative regulation of ubiquitin-protein ligase activity involved in mitotic cell cycle (GO:0051436)	4/71	0.00976667	0.105413	0	0	5.09091	23.5647	PSMA2;BUB3;RPS27A;PSMA7
regulation of ubiquitin-protein ligase activity involved in mitotic cell cycle (GO:0051439)	4/72	0.010248	0.10985	0	0	5.01579	22.9757	PSMA2;BUB3;RPS27A;PSMA7
regulation of alternative mRNA splicing, via spliceosome (GO:0000381)	3/39	0.0107205	0.114133	0	0	7.08657	32.1418	DDX5;WTAP;NSRP1
antigen receptor-mediated signaling pathway (GO:0050851)	8/257	0.0112729	0.117362	0	0	2.7622	12.3895	NFKBIA;MEF2C;IGHG2;PSMA2;IGHA1;RPS27A;IGHA2;PSMA7
negative regulation of hydrogen peroxide-induced cell death (GO:1903206)	2/14	0.0113987	0.117362	0	0	14.1295	63.2188	RACK1;TXN
positive regulation of myoblast differentiation (GO:0045663)	2/14	0.0113987	0.117362	0	0	14.1295	63.2188	MEF2C;BTG1
mitochondrial electron transport, ubiquinol to cytochrome c (GO:0006122)	2/14	0.0113987	0.117362	0	0	14.1295	63.2188	UQCRB;UQCR10
positive regulation of DNA damage response, signal transduction by p53 class mediator (GO:0043517)	2/14	0.0113987	0.117362	0	0	14.1295	63.2188	DDX5;RPL26
positive regulation of cell proliferation (GO:0008284)	11/424	0.0119357	0.121323	0	0	2.30102	10.1894	RPS4X;MEF2C;RPS15A;PRMT1;EPCAM;CCPG1;ID2;S100A6;ROMO1;NAP1L1;MIF
mRNA splicing, via spliceosome (GO:0000398)	8/261	0.0122838	0.121323	0	0	2.71797	11.9577	DDX5;HNRNPK;HNRNPUL1;HNRNPH1;TRA2A;HNRNPD;SRSF11;POLR2K
bicarbonate transport (GO:0015701)	3/41	0.0122925	0.121323	0	0	6.71291	29.5285	CA1;CA2;SLC26A3
mesenchymal cell differentiation (GO:0048762)	3/41	0.0122925	0.121323	0	0	6.71291	29.5285	DDX5;MEF2C;CTNNB1
regulation of substrate adhesion-dependent cell spreading (GO:1900024)	3/41	0.0122925	0.121323	0	0	6.71291	29.5285	CDC42;OLFM4;S100A10
positive regulation of viral transcription (GO:0050434)	3/41	0.0122925	0.121323	0	0	6.71291	29.5285	SMARCB1;NUCKS1;POLR2K
positive regulation of ubiquitin-protein ligase activity involved in regulation of mitotic cell cycle transition (GO:0051437)	4/76	0.0123261	0.121323	0	0	4.73617	20.8204	PSMA2;BUB3;RPS27A;PSMA7
membrane repolarization during cardiac muscle cell action potential (GO:0086013)	2/15	0.0130514	0.124545	0	0	13.0419	56.5871	YWHAE;ATP1B1
apoptotic DNA fragmentation (GO:0006309)	2/15	0.0130514	0.124545	0	0	13.0419	56.5871	HMGB2;HMGB1
digestive tract morphogenesis (GO:0048546)	2/15	0.0130514	0.124545	0	0	13.0419	56.5871	ID2;AGR2
positive regulation of potassium ion transmembrane transport (GO:1901381)	2/15	0.0130514	0.124545	0	0	13.0419	56.5871	AKAP9;ATP1B1
negative regulation of RNA metabolic process (GO:0051253)	2/15	0.0130514	0.124545	0	0	13.0419	56.5871	RPS26;RPS13
fibroblast growth factor receptor signaling pathway (GO:0008543)	4/78	0.0134591	0.127657	0	0	4.6077	19.8504	HNRNPH1;SHOC2;RPS27A;POLR2K
regulation of cell cycle (GO:0051726)	7/215	0.0138208	0.130104	0	0	2.8867	12.3597	RPS15A;RBBP4;CCPG1;ID2;RACK1;PDCD4;PIM2
RNA catabolic process (GO:0006401)	3/43	0.0139898	0.130104	0	0	6.37662	27.2245	ZFP36;PABPC4;HNRNPD
substantia nigra development (GO:0021762)	3/43	0.0139898	0.130104	0	0	6.37662	27.2245	YWHAE;CDC42;ACTB
anaphase-promoting complex-dependent catabolic process (GO:0031145)	4/79	0.0140496	0.130104	0	0	4.54603	19.3896	PSMA2;BUB3;RPS27A;PSMA7
regulation of stem cell proliferation (GO:0072091)	2/16	0.0148015	0.134676	0	0	12.1097	51.0187	EPCAM;HMGB2
regulation of membrane repolarization (GO:0060306)	2/16	0.0148015	0.134676	0	0	12.1097	51.0187	YWHAE;AKAP9
regulation of intrinsic apoptotic signaling pathway in response to DNA damage (GO:1902229)	2/16	0.0148015	0.134676	0	0	12.1097	51.0187	RPS3;TPT1
tumor necrosis factor-mediated signaling pathway (GO:0033209)	5/123	0.0151451	0.136219	0	0	3.61957	15.1663	NFKBIA;PSMA2;CD27;RPS27A;PSMA7
cellular calcium ion homeostasis (GO:0006874)	5/123	0.0151451	0.136219	0	0	3.61957	15.1663	YWHAE;SMDT1;ATP1B1;TPT1;TMCO1
positive regulation of binding (GO:0051099)	4/81	0.0152792	0.13664	0	0	4.4275	18.5125	RPL11;HMGB2;HMGB1;TXN
negative regulation of transcription, DNA-templated (GO:0045892)	17/813	0.0158887	0.139177	0	0	1.85833	7.69749	MEF2C;NDUFA13;DDX5;SET;RPL10;HMGB2;PA2G4;HMGB1;KLF2;RPS14;ZFP36;ID2;PDCD4;CTNNB1;ATF5;RPS27A;MPHOSPH8
positive regulation of ubiquitin protein ligase activity (GO:1904668)	4/82	0.0159187	0.139177	0	0	4.37052	18.0951	PSMA2;BUB3;RPS27A;PSMA7
ephrin receptor signaling pathway (GO:0048013)	4/82	0.0159187	0.139177	0	0	4.37052	18.0951	CDC42;ARPC3;ACTB;ACTG1
positive regulation of cell cycle arrest (GO:0071158)	4/82	0.0159187	0.139177	0	0	4.37052	18.0951	PRMT1;ID2;RPL26;RPS27A
G2/M transition of mitotic cell cycle (GO:0000086)	5/126	0.0166464	0.140374	0	0	3.52928	14.4544	PPP1CB;YWHAE;AKAP9;RPS27A;CDK14
regulation of protein sumoylation (GO:0033233)	2/17	0.0166464	0.140374	0	0	11.3019	46.2874	EGR1;CTNNB1
positive regulation of stem cell proliferation (GO:2000648)	2/17	0.0166464	0.140374	0	0	11.3019	46.2874	EPCAM;CTNNB1
positive regulation of signal transduction by p53 class mediator (GO:1901798)	2/17	0.0166464	0.140374	0	0	11.3019	46.2874	DDX5;RPS7
virion assembly (GO:0019068)	2/17	0.0166464	0.140374	0	0	11.3019	46.2874	RPS27A;PPIA
positive regulation by host of viral transcription (GO:0043923)	2/17	0.0166464	0.140374	0	0	11.3019	46.2874	SMARCB1;NUCKS1
regulation of fibroblast proliferation (GO:0048145)	3/46	0.0167731	0.140374	0	0	5.93083	24.2451	S100A6;CTNNB1;MIF
regulation of DNA metabolic process (GO:0051052)	3/46	0.0167731	0.140374	0	0	5.93083	24.2451	HNRNPD;NUCKS1;MPHOSPH8
cell cycle G2/M phase transition (GO:0044839)	5/127	0.017168	0.142781	0	0	3.50018	14.2272	PPP1CB;YWHAE;AKAP9;RPS27A;CDK14
cellular response to molecule of bacterial origin (GO:0071219)	4/84	0.0172475	0.142781	0	0	4.26082	17.2993	ZFP36;MEF2C;HMGB2;PDCD4
MAPK cascade (GO:0000165)	8/278	0.0173344	0.142781	0	0	2.54462	10.3186	YWHAE;MEF2C;ZFP36;PSMA2;AKAP9;RPS27A;IL2RG;PSMA7
negative regulation of cellular macromolecule biosynthetic process (GO:2000113)	12/512	0.0183684	0.149626	0	0	2.07336	8.28749	NDUFA13;SET;ID2;NCL;RACK1;RPS3;HMGB2;PDCD4;CTNNB1;PA2G4;ATF5;MPHOSPH8
negative regulation of RNA splicing (GO:0033119)	2/18	0.0185839	0.149626	0	0	10.595	42.2258	RPS26;RPS13
regulation of epithelial cell differentiation (GO:0030856)	2/18	0.0185839	0.149626	0	0	10.595	42.2258	RHEB;CD24
DNA ligation (GO:0006266)	2/18	0.0185839	0.149626	0	0	10.595	42.2258	HMGB2;HMGB1
regulation of peptidyl-serine phosphorylation (GO:0033135)	4/86	0.0186436	0.149626	0	0	4.15648	16.5522	AKAP9;RACK1;MIF;TXN
mRNA processing (GO:0006397)	8/283	0.019069	0.15226	0	0	2.49772	9.89019	DDX5;HNRNPK;HNRNPUL1;HNRNPH1;TRA2A;HNRNPD;SRSF11;POLR2K
positive regulation of protein ubiquitination involved in ubiquitin-dependent protein catabolic process (GO:2000060)	4/87	0.0193671	0.153855	0	0	4.10619	16.1956	PSMA2;BUB3;RPS27A;PSMA7
antimicrobial humoral immune response mediated by antimicrobial peptide (GO:0061844)	3/49	0.0198439	0.156059	0	0	5.5432	21.7285	RPL30;ROMO1;RPL39
regulation of megakaryocyte differentiation (GO:0045652)	3/49	0.0198439	0.156059	0	0	5.5432	21.7285	MEF2C;PRMT1;HMGB2
Wnt signaling pathway, planar cell polarity pathway (GO:0060071)	4/88	0.0201078	0.156586	0	0	4.0571	15.8497	CDC42;PSMA2;RPS27A;PSMA7
Fc-gamma receptor signaling pathway involved in phagocytosis (GO:0038096)	5/133	0.0205256	0.156586	0	0	3.33509	12.9604	CDC42;IGHG2;ARPC3;ACTB;ACTG1
positive regulation of mononuclear cell migration (GO:0071677)	2/19	0.0206113	0.156586	0	0	9.97122	38.7074	LGALS3;HMGB1
nucleosome disassembly (GO:0006337)	2/19	0.0206113	0.156586	0	0	9.97122	38.7074	SET;SMARCB1
chromatin disassembly (GO:0031498)	2/19	0.0206113	0.156586	0	0	9.97122	38.7074	SET;SMARCB1
mitochondrial calcium ion homeostasis (GO:0051560)	2/19	0.0206113	0.156586	0	0	9.97122	38.7074	MCUR1;SMDT1
response to interferon-beta (GO:0035456)	2/19	0.0206113	0.156586	0	0	9.97122	38.7074	NDUFA13;UBE2K
regulation of establishment of planar polarity (GO:0090175)	4/89	0.0208658	0.157753	0	0	4.00917	15.5141	CDC42;PSMA2;RPS27A;PSMA7
Fc-gamma receptor signaling pathway (GO:0038094)	5/134	0.021124	0.158938	0	0	3.30907	12.7642	CDC42;IGHG2;ARPC3;ACTB;ACTG1
Fc receptor signaling pathway (GO:0038093)	6/183	0.0212993	0.15949	0	0	2.89956	11.1607	NFKBIA;PIGR;PPP3CA;PSMA2;RPS27A;PSMA7
phagocytosis (GO:0006909)	5/135	0.0217336	0.1612	0	0	3.28344	12.572	CDC42;IGHG2;HMGB1;IGHA1;IGHA2
Fc receptor mediated stimulatory signaling pathway (GO:0002431)	5/135	0.0217336	0.1612	0	0	3.28344	12.572	CDC42;IGHG2;ARPC3;ACTB;ACTG1
cellular response to lipopolysaccharide (GO:0071222)	4/91	0.0224338	0.165608	0	0	3.9166	14.8721	ZFP36;MEF2C;HMGB2;PDCD4
positive regulation of gene silencing by miRNA (GO:2000637)	2/20	0.0227265	0.166201	0	0	9.41679	35.6352	DDX5;ZFP36
entrainment of circadian clock by photoperiod (GO:0043153)	2/20	0.0227265	0.166201	0	0	9.41679	35.6352	PPP1CB;ID2
cellular transition metal ion homeostasis (GO:0046916)	4/93	0.0240718	0.174409	0	0	3.8282	14.2666	MT2A;MT1G;RPS27A;MT1E
regulation of transcription from RNA polymerase II promoter in response to stress (GO:0043618)	4/93	0.0240718	0.174409	0	0	3.8282	14.2666	PSMA2;RPS27A;PSMA7;KLF2
negative regulation of cellular process (GO:0048523)	12/534	0.0245013	0.176519	0	0	1.98371	7.35764	NDUFA13;SMARCB1;BTG1;RBBP4;RACK1;AGR2;PDCD4;CTNNB1;CD9;MIF;PIM2;ATF5
positive regulation of transcription from RNA polymerase I promoter (GO:0045943)	2/21	0.024927	0.176519	0	0	8.92071	32.9335	SMARCB1;NCL
protein-DNA complex disassembly (GO:0032986)	2/21	0.024927	0.176519	0	0	8.92071	32.9335	SET;SMARCB1
mitochondrial calcium ion transmembrane transport (GO:0006851)	2/21	0.024927	0.176519	0	0	8.92071	32.9335	MCUR1;SMDT1
photoperiodism (GO:0009648)	2/21	0.024927	0.176519	0	0	8.92071	32.9335	PPP1CB;ID2
RNA processing (GO:0006396)	6/193	0.0267698	0.185959	0	0	2.74311	9.93136	HNRNPK;HNRNPUL1;HNRNPH1;PABPC4;HNRNPD;SRSF11
regulation of RNA splicing (GO:0043484)	3/55	0.0268528	0.185959	0	0	4.90211	17.7328	RPS26;HNRNPH1;RPS13
regulation of calcium ion import (GO:0090279)	2/22	0.0272106	0.185959	0	0	8.47425	30.5425	LGALS3;CTNNB1
nuclear transport (GO:0051169)	2/22	0.0272106	0.185959	0	0	8.47425	30.5425	SET;NSRP1
DNA catabolic process, endonucleolytic (GO:0000737)	2/22	0.0272106	0.185959	0	0	8.47425	30.5425	HMGB2;HMGB1
negative regulation of myeloid cell differentiation (GO:0045638)	2/22	0.0272106	0.185959	0	0	8.47425	30.5425	ZFP36;PRMT1
cytosolic calcium ion transport (GO:0060401)	2/22	0.0272106	0.185959	0	0	8.47425	30.5425	MCUR1;SMDT1
positive regulation of erythrocyte differentiation (GO:0045648)	2/22	0.0272106	0.185959	0	0	8.47425	30.5425	PRMT1;HMGB2
ATP metabolic process (GO:0046034)	3/56	0.0281333	0.191429	0	0	4.80937	17.1733	UQCRB;ATP1B1;MT-ATP8
regulation of cell proliferation (GO:0042127)	15/740	0.0289355	0.196035	0	0	1.7906	6.34352	SMARCB1;BTG1;PRMT1;HMGB2;NAP1L1;RPS4X;RPS15A;RBBP4;EPCAM;CCPG1;CD27;CTNNB1;ROMO1;PIM2;ATF5
positive regulation of apoptotic process (GO:0043065)	8/307	0.0291456	0.196123	0	0	2.2944	8.11175	NDUFA13;BTG1;RPS6;RACK1;RPS3;CTNNB1;HMGB1;RPS27A
positive regulation of ERBB signaling pathway (GO:1901186)	2/23	0.029575	0.196123	0	0	8.0703	28.4141	AGR2;RPS27A
positive regulation of protein oligomerization (GO:0032461)	2/23	0.029575	0.196123	0	0	8.0703	28.4141	RACK1;JCHAIN
apoptotic nuclear changes (GO:0030262)	2/23	0.029575	0.196123	0	0	8.0703	28.4141	HMGB2;HMGB1
positive regulation of ion transmembrane transporter activity (GO:0032414)	2/23	0.029575	0.196123	0	0	8.0703	28.4141	AKAP9;ATP1B1
cellular response to metal ion (GO:0071248)	4/100	0.0303649	0.200511	0	0	3.5478	12.3977	MT2A;MEF2C;MT1G;MT1E
regulation of epidermal growth factor receptor signaling pathway (GO:0042058)	3/58	0.0307902	0.201618	0	0	4.63401	16.129	CDC42;AGR2;RPS27A
positive regulation of cell morphogenesis involved in differentiation (GO:0010770)	3/58	0.0307902	0.201618	0	0	4.63401	16.129	CDC42;OLFM4;S100A10
intrinsic apoptotic signaling pathway (GO:0097193)	4/101	0.0313358	0.203692	0	0	3.51105	12.1587	DDX5;HINT1;CD24;CRIP1
regulation of G2/M transition of mitotic cell cycle (GO:0010389)	5/149	0.031488	0.203692	0	0	2.96211	10.2434	YWHAE;PSMA2;AKAP9;RPS27A;PSMA7
positive regulation of microtubule polymerization (GO:0031116)	2/24	0.0320181	0.203692	0	0	7.70308	26.5098	AKAP9;RPS3
proteasomal ubiquitin-independent protein catabolic process (GO:0010499)	2/24	0.0320181	0.203692	0	0	7.70308	26.5098	PSMA2;PSMA7
positive regulation of microtubule polymerization or depolymerization (GO:0031112)	2/24	0.0320181	0.203692	0	0	7.70308	26.5098	AKAP9;RPS3
DNA geometric change (GO:0032392)	2/24	0.0320181	0.203692	0	0	7.70308	26.5098	HMGB2;HMGB1
negative regulation of intrinsic apoptotic signaling pathway in response to DNA damage (GO:1902230)	2/24	0.0320181	0.203692	0	0	7.70308	26.5098	MIF;TPT1
cellular response to interleukin-1 (GO:0071347)	5/150	0.0322742	0.20449	0	0	2.94153	10.0997	NFKBIA;EGR1;PSMA2;RPS27A;PSMA7
DNA metabolic process (GO:0006259)	8/314	0.0326691	0.206158	0	0	2.24111	7.66757	SMARCB1;SET;RPS3;HMGB2;NAP1L1;HMGB1;TOP1;RPS27A
plasma membrane invagination (GO:0099024)	4/103	0.0333319	0.209496	0	0	3.43977	11.6995	CDC42;IGHG2;IGHA1;IGHA2
regulation of mRNA splicing, via spliceosome (GO:0048024)	3/60	0.0335743	0.210175	0	0	4.47096	15.1744	DDX5;WTAP;NSRP1
protein stabilization (GO:0050821)	5/152	0.033883	0.211139	0	0	2.90121	9.82015	RPL5;RPS7;RPL11;PIM2;ATP1B1
B cell receptor signaling pathway (GO:0050853)	4/104	0.0343572	0.211139	0	0	3.40519	11.4787	MEF2C;IGHG2;IGHA1;IGHA2
phagocytosis, engulfment (GO:0006911)	4/104	0.0343572	0.211139	0	0	3.40519	11.4787	CDC42;IGHG2;IGHA1;IGHA2
regulation of DNA damage response, signal transduction by p53 class mediator (GO:0043516)	2/25	0.0345377	0.211139	0	0	7.36779	24.7978	DDX5;MIF
cellular response to epidermal growth factor stimulus (GO:0071364)	2/25	0.0345377	0.211139	0	0	7.36779	24.7978	EEF1A1;ZFP36
regulation of vascular smooth muscle cell proliferation (GO:1904705)	2/25	0.0345377	0.211139	0	0	7.36779	24.7978	MEF2C;PDCD4
positive regulation of T cell proliferation (GO:0042102)	3/61	0.0350138	0.21239	0	0	4.39365	14.7276	RPS3;HMGB1;CD24
protein targeting to membrane (GO:0006612)	3/61	0.0350138	0.21239	0	0	4.39365	14.7276	TRAM1;ARL6IP1;SEC62
translational elongation (GO:0006414)	4/105	0.0354007	0.213908	0	0	3.37131	11.2636	EEF1B2;EEF1A1;RACK1;MRPL33
response to lipopolysaccharide (GO:0032496)	5/155	0.0363883	0.217934	0	0	2.84275	9.41949	ZFP36;MEF2C;HMGB2;PDCD4;CD27
negative regulation of G2/M transition of mitotic cell cycle (GO:0010972)	3/62	0.0364848	0.217934	0	0	4.31897	14.2995	PSMA2;RPS27A;PSMA7
DNA damage response, signal transduction by p53 class mediator resulting in cell cycle arrest (GO:0006977)	3/62	0.0364848	0.217934	0	0	4.31897	14.2995	PRMT1;RPL26;RPS27A
response to growth factor (GO:0070848)	2/26	0.0371316	0.219287	0	0	7.06044	23.2521	RACK1;CTNNB1
regulation of centrosome cycle (GO:0046605)	2/26	0.0371316	0.219287	0	0	7.06044	23.2521	CTNNB1;ATF5
regulation of T cell receptor signaling pathway (GO:0050856)	2/26	0.0371316	0.219287	0	0	7.06044	23.2521	LGALS3;RPS3
signal transduction involved in mitotic G1 DNA damage checkpoint (GO:0072431)	3/63	0.0379872	0.223496	0	0	4.24677	13.8891	PRMT1;RPL26;RPS27A
positive regulation of cysteine-type endopeptidase activity involved in apoptotic process (GO:0043280)	4/109	0.039757	0.231538	0	0	3.24222	10.4561	NDUFA13;RACK1;RPS3;HMGB1
negative regulation of smooth muscle cell proliferation (GO:0048662)	2/27	0.0397978	0.231538	0	0	6.77768	21.8509	MEF2C;PDCD4
modulation by host of viral transcription (GO:0043921)	2/27	0.0397978	0.231538	0	0	6.77768	21.8509	SMARCB1;NUCKS1
regulation of myeloid cell differentiation (GO:0045637)	3/65	0.0410853	0.236392	0	0	4.10936	13.1175	LGALS3;MEF2C;PRMT1
cellular response to reactive oxygen species (GO:0034614)	3/65	0.0410853	0.236392	0	0	4.10936	13.1175	FABP1;RPS3;ROMO1
defense response to Gram-positive bacterium (GO:0050830)	3/65	0.0410853	0.236392	0	0	4.10936	13.1175	HMGB2;ROMO1;RPL39
negative regulation of endocytosis (GO:0045806)	2/28	0.0425343	0.239447	0	0	6.51667	20.576	LGALS3;RACK1
cellular response to hydrogen peroxide (GO:0070301)	2/28	0.0425343	0.239447	0	0	6.51667	20.576	FABP1;RPS3
aerobic respiration (GO:0009060)	2/28	0.0425343	0.239447	0	0	6.51667	20.576	UQCRB;UQCR10
regulation of NIK/NF-kappaB signaling (GO:1901222)	2/28	0.0425343	0.239447	0	0	6.51667	20.576	RPS3;PDCD4
calcium ion import (GO:0070509)	2/28	0.0425343	0.239447	0	0	6.51667	20.576	MCUR1;SMDT1
positive regulation of fibroblast proliferation (GO:0048146)	2/28	0.0425343	0.239447	0	0	6.51667	20.576	S100A6;MIF
cellular response to cytokine stimulus (GO:0071345)	10/456	0.0437748	0.245547	0	0	1.92516	6.02325	EGR1;MT2A;NDUFA13;ZFP36;RPS3;VIM;RPS27A;IL2RG;UBE2K;HSP90B1
cardiac muscle cell action potential (GO:0086001)	2/29	0.045339	0.249844	0	0	6.275	19.4122	YWHAE;ATP1B1
positive regulation of myeloid cell differentiation (GO:0045639)	2/29	0.045339	0.249844	0	0	6.275	19.4122	PRMT1;HMGB2
protein alkylation (GO:0008213)	2/29	0.045339	0.249844	0	0	6.275	19.4122	EEF1A1;PRMT1
positive regulation of epidermal growth factor receptor signaling pathway (GO:0045742)	2/29	0.045339	0.249844	0	0	6.275	19.4122	AGR2;RPS27A
regulation of myoblast differentiation (GO:0045661)	2/29	0.045339	0.249844	0	0	6.275	19.4122	MEF2C;BTG1
negative regulation of cysteine-type endopeptidase activity involved in apoptotic process (GO:0043154)	3/68	0.0459637	0.252397	0	0	3.9191	12.0704	YWHAE;FABP1;ARL6IP1
mitotic cell cycle phase transition (GO:0044772)	6/221	0.0467882	0.256026	0	0	2.38245	7.29536	PPP1CB;YWHAE;AKAP9;PIM2;RPS27A;CDK14
beta-catenin-TCF complex assembly (GO:1904837)	2/30	0.04821	0.261068	0	0	6.05058	18.3465	TLE4;CTNNB1
cellular response to cAMP (GO:0071320)	2/30	0.04821	0.261068	0	0	6.05058	18.3465	AKAP9;SLC26A3
positive regulation of B cell proliferation (GO:0030890)	2/30	0.04821	0.261068	0	0	6.05058	18.3465	MEF2C;MIF
vascular endothelial growth factor receptor signaling pathway (GO:0048010)	3/70	0.049368	0.266417	0	0	3.80172	11.4373	CDC42;ACTB;ACTG1
defense response to Gram-negative bacterium (GO:0050829)	3/71	0.0511151	0.273183	0	0	3.74563	11.1383	RPL30;HMGB2;ROMO1
negative regulation of blood vessel endothelial cell migration (GO:0043537)	2/31	0.0511454	0.273183	0	0	5.84165	17.3677	MEF2C;HMGB1
positive regulation of viral genome replication (GO:0045070)	2/31	0.0511454	0.273183	0	0	5.84165	17.3677	NUCKS1;PPIA
negative regulation of cysteine-type endopeptidase activity (GO:2000117)	3/72	0.0528919	0.279648	0	0	3.69115	10.8502	YWHAE;FABP1;ARL6IP1
response to metal ion (GO:0010038)	3/72	0.0528919	0.279648	0	0	3.69115	10.8502	PPP3CA;MT2A;CRIP1
SCF-dependent proteasomal ubiquitin-dependent protein catabolic process (GO:0031146)	3/72	0.0528919	0.279648	0	0	3.69115	10.8502	PSMA2;RPS27A;PSMA7
stimulatory C-type lectin receptor signaling pathway (GO:0002223)	4/121	0.054577	0.281245	0	0	2.90791	8.45661	NFKBIA;PSMA2;RPS27A;PSMA7
Golgi organization (GO:0007030)	4/121	0.054577	0.281245	0	0	2.90791	8.45661	CDC42;VMP1;TMED2;GCC2
regulation of cell differentiation (GO:0045595)	4/121	0.054577	0.281245	0	0	2.90791	8.45661	LGALS3;DDX5;PA2G4;CD24
protein N-linked glycosylation (GO:0006487)	3/73	0.0546982	0.281245	0	0	3.63824	10.5724	OST4;KRTCAP2;TMEM258
regulation of gene expression, epigenetic (GO:0040029)	3/74	0.0565338	0.281245	0	0	3.58681	10.3046	RBBP4;ACTB;POLR2K
positive regulation of defense response (GO:0031349)	3/74	0.0565338	0.281245	0	0	3.58681	10.3046	NFKBIA;MEF2C;PDCD4
proteasome-mediated ubiquitin-dependent protein catabolic process (GO:0043161)	7/291	0.0567691	0.281245	0	0	2.10599	6.04158	PSMA2;CTNNB1;BUB3;RPS27A;UBE2K;PSMA7;HSP90B1
stem cell differentiation (GO:0048863)	2/33	0.0572016	0.281245	0	0	5.46421	15.6341	MEF2C;EPCAM
platelet aggregation (GO:0070527)	2/33	0.0572016	0.281245	0	0	5.46421	15.6341	ACTB;ACTG1
mRNA stabilization (GO:0048255)	2/33	0.0572016	0.281245	0	0	5.46421	15.6341	ZFP36;CIRBP
cellular glucose homeostasis (GO:0001678)	2/33	0.0572016	0.281245	0	0	5.46421	15.6341	RACK1;NUCKS1
positive regulation of intracellular signal transduction (GO:1902533)	10/479	0.0573129	0.281245	0	0	1.82857	5.2283	RHEB;RACK1;RPS3;PDCD4;CD27;MIF;TXN;PIM2;HMGB1;RPS27A
neutrophil degranulation (GO:0043312)	10/479	0.0573129	0.281245	0	0	1.82857	5.2283	EEF1A1;LGALS3;PIGR;PSMA2;NDUFC2;MIF;PA2G4;HMGB1;OLFM4;PPIA
negative regulation of cellular amide metabolic process (GO:0034249)	3/75	0.0583984	0.281245	0	0	3.53682	10.0462	NCL;RACK1;RPS3
antigen processing and presentation of exogenous peptide antigen via MHC class I, TAP-dependent (GO:0002479)	3/75	0.0583984	0.281245	0	0	3.53682	10.0462	PSMA2;SEC22B;PSMA7
innate immune response activating cell surface receptor signaling pathway (GO:0002220)	4/124	0.0586897	0.281245	0	0	2.83478	8.03798	NFKBIA;PSMA2;RPS27A;PSMA7
negative regulation of macromolecule metabolic process (GO:0010605)	4/124	0.0586897	0.281245	0	0	2.83478	8.03798	MEF2C;ID2;RACK1;MIF
cellular response to lipid (GO:0071396)	5/178	0.0593371	0.281245	0	0	2.46193	6.95376	NDUFA13;ZFP36;MEF2C;HMGB2;PDCD4
neutrophil activation involved in immune response (GO:0002283)	10/483	0.0599197	0.281245	0	0	1.81273	5.10239	EEF1A1;LGALS3;PIGR;PSMA2;NDUFC2;MIF;PA2G4;HMGB1;OLFM4;PPIA
regulation of hematopoietic stem cell differentiation (GO:1902036)	3/76	0.0602918	0.281245	0	0	3.48819	9.79679	PSMA2;RPS27A;PSMA7
positive regulation of JNK cascade (GO:0046330)	3/76	0.0602918	0.281245	0	0	3.48819	9.79679	RPS3;CD27;HMGB1
epithelial tube morphogenesis (GO:0060562)	2/34	0.0603187	0.281245	0	0	5.29319	14.8639	MEF2C;CTNNB1
negative regulation of DNA binding (GO:0043392)	2/34	0.0603187	0.281245	0	0	5.29319	14.8639	NFKBIA;ID2
regulation of JUN kinase activity (GO:0043506)	2/34	0.0603187	0.281245	0	0	5.29319	14.8639	RPS3;PDCD4
negative regulation of endothelial cell migration (GO:0010596)	2/34	0.0603187	0.281245	0	0	5.29319	14.8639	MEF2C;HMGB1
cellular macromolecular complex assembly (GO:0034622)	2/34	0.0603187	0.281245	0	0	5.29319	14.8639	TMED2;RPL38
proteasomal protein catabolic process (GO:0010498)	6/237	0.0615266	0.281245	0	0	2.21562	6.17778	PSMA2;CTNNB1;BUB3;RPS27A;UBE2K;PSMA7
regulation of hematopoietic progenitor cell differentiation (GO:1901532)	3/77	0.0622137	0.281245	0	0	3.44088	9.55594	PSMA2;RPS27A;PSMA7
neutrophil mediated immunity (GO:0002446)	10/487	0.0626028	0.281245	0	0	1.79716	4.97983	EEF1A1;LGALS3;PIGR;PSMA2;NDUFC2;MIF;PA2G4;HMGB1;OLFM4;PPIA
regulation of heart rate by cardiac conduction (GO:0086091)	2/35	0.0634929	0.281245	0	0	5.13253	14.1495	YWHAE;AKAP9
positive regulation of NIK/NF-kappaB signaling (GO:1901224)	2/35	0.0634929	0.281245	0	0	5.13253	14.1495	RPS3;PDCD4
regulation of microtubule polymerization (GO:0031113)	2/35	0.0634929	0.281245	0	0	5.13253	14.1495	AKAP9;RPS3
regulation of ion transmembrane transport (GO:0034765)	2/35	0.0634929	0.281245	0	0	5.13253	14.1495	YWHAE;AKAP9
Fc-epsilon receptor signaling pathway (GO:0038095)	5/182	0.06401	0.281245	0	0	2.4058	6.61285	NFKBIA;PPP3CA;PSMA2;RPS27A;PSMA7
antigen processing and presentation of exogenous peptide antigen via MHC class I (GO:0042590)	3/78	0.0641639	0.281245	0	0	3.39483	9.32326	PSMA2;SEC22B;PSMA7
regulation of transcription from RNA polymerase II promoter in response to hypoxia (GO:0061418)	3/78	0.0641639	0.281245	0	0	3.39483	9.32326	PSMA2;RPS27A;PSMA7
nucleosome organization (GO:0034728)	3/79	0.0661421	0.281245	0	0	3.34999	9.0984	SMARCB1;SET;HMGB2
negative regulation of mitotic cell cycle phase transition (GO:1901991)	3/79	0.0661421	0.281245	0	0	3.34999	9.0984	PSMA2;RPS27A;PSMA7
muscle cell differentiation (GO:0042692)	2/36	0.0667222	0.281245	0	0	4.98132	13.4855	DDX5;MEF2C
mRNA catabolic process (GO:0006402)	2/36	0.0667222	0.281245	0	0	4.98132	13.4855	DDX5;ZFP36
Wnt signaling pathway, calcium modulating pathway (GO:0007223)	2/36	0.0667222	0.281245	0	0	4.98132	13.4855	PPP3CA;CTNNB1
inner mitochondrial membrane organization (GO:0007007)	2/36	0.0667222	0.281245	0	0	4.98132	13.4855	NDUFA13;MT-ATP8
generation of neurons (GO:0048699)	4/130	0.0673966	0.281245	0	0	2.69896	7.27953	MEF2C;ID2;HMGB2;CTNNB1
protein localization to plasma membrane (GO:0072659)	4/130	0.0673966	0.281245	0	0	2.69896	7.27953	GOLGA4;TMED2;ATP1B1;S100A10
NIK/NF-kappaB signaling (GO:0038061)	3/80	0.0681481	0.281245	0	0	3.30631	8.881	PSMA2;RPS27A;PSMA7
positive regulation of stress-activated MAPK cascade (GO:0032874)	3/80	0.0681481	0.281245	0	0	3.30631	8.881	PRMT1;CD27;HMGB1
protein repair (GO:0030091)	1/6	0.0684693	0.281245	0	0	16.8889	45.2854	TXN
regulation of macrophage apoptotic process (GO:2000109)	1/6	0.0684693	0.281245	0	0	16.8889	45.2854	MEF2C
response to granulocyte macrophage colony-stimulating factor (GO:0097012)	1/6	0.0684693	0.281245	0	0	16.8889	45.2854	ZFP36
negative regulation of transforming growth factor beta production (GO:0071635)	1/6	0.0684693	0.281245	0	0	16.8889	45.2854	CD24
regulation of lymphocyte apoptotic process (GO:0070228)	1/6	0.0684693	0.281245	0	0	16.8889	45.2854	LGALS3
positive regulation of hormone metabolic process (GO:0032352)	1/6	0.0684693	0.281245	0	0	16.8889	45.2854	EGR1
COPI coating of Golgi vesicle (GO:0048205)	1/6	0.0684693	0.281245	0	0	16.8889	45.2854	TMED2
intracellular pH elevation (GO:0051454)	1/6	0.0684693	0.281245	0	0	16.8889	45.2854	SLC26A3
regulation of intrinsic apoptotic signaling pathway by p53 class mediator (GO:1902253)	1/6	0.0684693	0.281245	0	0	16.8889	45.2854	RPS7
viral release from host cell (GO:0019076)	1/6	0.0684693	0.281245	0	0	16.8889	45.2854	PPIA
regulation of nuclease activity (GO:0032069)	1/6	0.0684693	0.281245	0	0	16.8889	45.2854	HMGB2
cardiac ventricle formation (GO:0003211)	1/6	0.0684693	0.281245	0	0	16.8889	45.2854	MEF2C
vesicle fusion with endoplasmic reticulum-Golgi intermediate compartment (ERGIC) membrane (GO:1990668)	1/6	0.0684693	0.281245	0	0	16.8889	45.2854	SEC22B
Golgi transport vesicle coating (GO:0048200)	1/6	0.0684693	0.281245	0	0	16.8889	45.2854	TMED2
positive regulation of cardiac muscle tissue development (GO:0055025)	1/6	0.0684693	0.281245	0	0	16.8889	45.2854	MEF2C
negative regulation of neural precursor cell proliferation (GO:2000178)	1/6	0.0684693	0.281245	0	0	16.8889	45.2854	ID2
glomerular epithelial cell differentiation (GO:0072311)	1/6	0.0684693	0.281245	0	0	16.8889	45.2854	CD24
renal filtration cell differentiation (GO:0061318)	1/6	0.0684693	0.281245	0	0	16.8889	45.2854	CD24
exit from host cell (GO:0035891)	1/6	0.0684693	0.281245	0	0	16.8889	45.2854	PPIA
COPI-coated vesicle budding (GO:0035964)	1/6	0.0684693	0.281245	0	0	16.8889	45.2854	TMED2
membrane raft assembly (GO:0001765)	1/6	0.0684693	0.281245	0	0	16.8889	45.2854	S100A10
rescue of stalled ribosome (GO:0072344)	1/6	0.0684693	0.281245	0	0	16.8889	45.2854	RACK1
embryonic skeletal joint morphogenesis (GO:0060272)	1/6	0.0684693	0.281245	0	0	16.8889	45.2854	CTNNB1
negative regulation of vasculature development (GO:1901343)	1/6	0.0684693	0.281245	0	0	16.8889	45.2854	PDCD4
positive regulation of blood pressure (GO:0045777)	1/6	0.0684693	0.281245	0	0	16.8889	45.2854	ID2
response to heparin (GO:0071503)	1/6	0.0684693	0.281245	0	0	16.8889	45.2854	EGR1
positive regulation of helicase activity (GO:0051096)	1/6	0.0684693	0.281245	0	0	16.8889	45.2854	SSBP1
regulation of keratinocyte apoptotic process (GO:1902172)	1/6	0.0684693	0.281245	0	0	16.8889	45.2854	ZFP36
vesicle fusion with Golgi apparatus (GO:0048280)	1/6	0.0684693	0.281245	0	0	16.8889	45.2854	SEC22B
negative regulation of erythrocyte differentiation (GO:0045647)	1/6	0.0684693	0.281245	0	0	16.8889	45.2854	ZFP36
negative regulation of DNA repair (GO:0045738)	1/6	0.0684693	0.281245	0	0	16.8889	45.2854	RPS3
positive regulation of megakaryocyte differentiation (GO:0045654)	1/6	0.0684693	0.281245	0	0	16.8889	45.2854	HMGB2
morphogenesis of an endothelium (GO:0003159)	1/6	0.0684693	0.281245	0	0	16.8889	45.2854	CTNNB1
cellular response to cold (GO:0070417)	1/6	0.0684693	0.281245	0	0	16.8889	45.2854	NFKBIA
negative regulation of cell cycle phase transition (GO:1901988)	1/6	0.0684693	0.281245	0	0	16.8889	45.2854	ATF5
negative regulation of smooth muscle cell differentiation (GO:0051151)	1/6	0.0684693	0.281245	0	0	16.8889	45.2854	PDCD4
cellular response to granulocyte macrophage colony-stimulating factor stimulus (GO:0097011)	1/6	0.0684693	0.281245	0	0	16.8889	45.2854	ZFP36
positive regulation of fibroblast apoptotic process (GO:2000271)	1/6	0.0684693	0.281245	0	0	16.8889	45.2854	BTG1
endoplasmic reticulum membrane organization (GO:0090158)	1/6	0.0684693	0.281245	0	0	16.8889	45.2854	ARL6IP1
regulation of cellular macromolecule biosynthetic process (GO:2000112)	12/631	0.0699264	0.281904	0	0	1.66442	4.42788	ZNF275;MEF2C;HINT1;BTG1;RPL10;PRMT1;HNRNPD;HMGB2;NUCKS1;HMGB1;ATF5;RPL6
epithelial to mesenchymal transition (GO:0001837)	2/37	0.0700051	0.281904	0	0	4.83875	12.8671	DDX5;CTNNB1
positive regulation of stress fiber assembly (GO:0051496)	2/37	0.0700051	0.281904	0	0	4.83875	12.8671	CDC42;S100A10
cellular response to hypoxia (GO:0071456)	4/132	0.0704399	0.281904	0	0	2.65652	7.04774	FABP1;PSMA2;RPS27A;PSMA7
receptor-mediated endocytosis (GO:0006898)	5/188	0.0713967	0.281904	0	0	2.32621	6.14003	CD9;IGHA1;IGHA2;HSP90B1;JCHAIN
DNA damage response, signal transduction by p53 class mediator (GO:0030330)	3/82	0.0722421	0.281904	0	0	3.22228	8.4673	PRMT1;RPL26;RPS27A
positive regulation of cell cycle (GO:0045787)	3/82	0.0722421	0.281904	0	0	3.22228	8.4673	RPS15A;CCPG1;MIF
negative regulation of binding (GO:0051100)	3/82	0.0722421	0.281904	0	0	3.22228	8.4673	NFKBIA;ID2;ACTB
protein complex assembly (GO:0006461)	5/189	0.0726715	0.281904	0	0	2.31345	6.0654	TLE4;ST13;TMED2;CTNNB1;SEC22B
positive regulation of neuron death (GO:1901216)	2/38	0.0733398	0.281904	0	0	4.7041	12.2902	EGR1;CTNNB1
regulation of cellular amide metabolic process (GO:0034248)	2/38	0.0733398	0.281904	0	0	4.7041	12.2902	EEF1A1;RPL10
homotypic cell-cell adhesion (GO:0034109)	2/38	0.0733398	0.281904	0	0	4.7041	12.2902	ACTB;ACTG1
regulation of ossification (GO:0030278)	2/38	0.0733398	0.281904	0	0	4.7041	12.2902	DDX5;MEF2C
regulation of cellular pH (GO:0030641)	2/38	0.0733398	0.281904	0	0	4.7041	12.2902	CA2;SLC26A3
positive regulation of DNA repair (GO:0045739)	2/38	0.0733398	0.281904	0	0	4.7041	12.2902	RPS3;HMGB1
positive regulation of nucleic acid-templated transcription (GO:1903508)	10/502	0.0733516	0.281904	0	0	1.74101	4.54838	EGR1;MEF2C;DDX5;ID2;HNRNPD;HMGB2;CTNNB1;PIM2;ATF5;KLF2
positive regulation of peptidyl-serine phosphorylation (GO:0033138)	3/83	0.0743296	0.281904	0	0	3.18184	8.27039	AKAP9;MIF;TXN
positive regulation of homeostatic process (GO:0032846)	3/83	0.0743296	0.281904	0	0	3.18184	8.27039	SMARCB1;PRMT1;HMGB2
regulation of cell cycle G2/M phase transition (GO:1902749)	3/84	0.0764438	0.281904	0	0	3.1424	8.07974	YWHAE;AKAP9;ATF5
signal transduction by p53 class mediator (GO:0072331)	2/39	0.0767246	0.281904	0	0	4.57673	11.7509	DDX5;HINT1
regulation of type I interferon production (GO:0032479)	3/85	0.0785843	0.281904	0	0	3.10392	7.89508	CTNNB1;RPS27A;POLR2K
positive regulation of cell differentiation (GO:0045597)	5/194	0.0792321	0.281904	0	0	2.25167	5.70882	CDC42;MEF2C;ZFP36;CTNNB1;PA2G4
angiotensin-activated signaling pathway (GO:0038166)	1/7	0.079418	0.281904	0	0	14.0734	35.6482	CA2
adherens junction assembly (GO:0034333)	1/7	0.079418	0.281904	0	0	14.0734	35.6482	CTNNB1
regulation of cyclic-nucleotide phosphodiesterase activity (GO:0051342)	1/7	0.079418	0.281904	0	0	14.0734	35.6482	RACK1
regulation of hormone biosynthetic process (GO:0046885)	1/7	0.079418	0.281904	0	0	14.0734	35.6482	EGR1
positive regulation of sphingolipid biosynthetic process (GO:0090154)	1/7	0.079418	0.281904	0	0	14.0734	35.6482	RACK1
positive regulation of transmembrane transport (GO:0034764)	1/7	0.079418	0.281904	0	0	14.0734	35.6482	CA2
cellular response to laminar fluid shear stress (GO:0071499)	1/7	0.079418	0.281904	0	0	14.0734	35.6482	KLF2
positive regulation of epithelial cell differentiation involved in kidney development (GO:2000698)	1/7	0.079418	0.281904	0	0	14.0734	35.6482	CD24
pri-miRNA transcription from RNA polymerase II promoter (GO:0061614)	1/7	0.079418	0.281904	0	0	14.0734	35.6482	DDX5
melanocyte differentiation (GO:0030318)	1/7	0.079418	0.281904	0	0	14.0734	35.6482	MEF2C
regulation of low-density lipoprotein particle clearance (GO:0010988)	1/7	0.079418	0.281904	0	0	14.0734	35.6482	HNRNPK
positive regulation of histone H4 acetylation (GO:0090240)	1/7	0.079418	0.281904	0	0	14.0734	35.6482	SMARCB1
posttranslational protein targeting to endoplasmic reticulum membrane (GO:0006620)	1/7	0.079418	0.281904	0	0	14.0734	35.6482	SEC62
cytoplasmic sequestering of NF-kappaB (GO:0007253)	1/7	0.079418	0.281904	0	0	14.0734	35.6482	NFKBIA
protein import into mitochondrial inner membrane (GO:0045039)	1/7	0.079418	0.281904	0	0	14.0734	35.6482	NDUFA13
regulation of toll-like receptor 9 signaling pathway (GO:0034163)	1/7	0.079418	0.281904	0	0	14.0734	35.6482	HMGB1
regulation of chemokine biosynthetic process (GO:0045073)	1/7	0.079418	0.281904	0	0	14.0734	35.6482	EGR1
positive regulation of B cell differentiation (GO:0045579)	1/7	0.079418	0.281904	0	0	14.0734	35.6482	CD27
regulation of low-density lipoprotein particle receptor biosynthetic process (GO:0045714)	1/7	0.079418	0.281904	0	0	14.0734	35.6482	HNRNPK
regulation of histone H3-K9 acetylation (GO:2000615)	1/7	0.079418	0.281904	0	0	14.0734	35.6482	SMARCB1
membrane fusion involved in viral entry into host cell (GO:0039663)	1/7	0.079418	0.281904	0	0	14.0734	35.6482	PPIA
positive regulation of protein kinase A signaling (GO:0010739)	1/7	0.079418	0.281904	0	0	14.0734	35.6482	MIF
regulation of dendritic cell differentiation (GO:2001198)	1/7	0.079418	0.281904	0	0	14.0734	35.6482	HMGB1
positive regulation of neuroblast proliferation (GO:0002052)	1/7	0.079418	0.281904	0	0	14.0734	35.6482	CTNNB1
endonucleolytic cleavage in ITS1 to separate SSU-rRNA from 5.8S rRNA and LSU-rRNA from tricistronic rRNA transcript (SSU-rRNA, 5.8S rRNA, LSU-rRNA) (GO:0000447)	1/7	0.079418	0.281904	0	0	14.0734	35.6482	RPS21
fusion of virus membrane with host plasma membrane (GO:0019064)	1/7	0.079418	0.281904	0	0	14.0734	35.6482	PPIA
positive regulation of ceramide biosynthetic process (GO:2000304)	1/7	0.079418	0.281904	0	0	14.0734	35.6482	RACK1
regulation of anion transport (GO:0044070)	1/7	0.079418	0.281904	0	0	14.0734	35.6482	CA2
epithelial cell differentiation involved in kidney development (GO:0035850)	1/7	0.079418	0.281904	0	0	14.0734	35.6482	MEF2C
positive regulation of membrane depolarization (GO:1904181)	1/7	0.079418	0.281904	0	0	14.0734	35.6482	RACK1
positive regulation of type I interferon-mediated signaling pathway (GO:0060340)	1/7	0.079418	0.281904	0	0	14.0734	35.6482	UBE2K
positive regulation of myeloid cell apoptotic process (GO:0033034)	1/7	0.079418	0.281904	0	0	14.0734	35.6482	MEF2C
T-helper 1 type immune response (GO:0042088)	1/7	0.079418	0.281904	0	0	14.0734	35.6482	HMGB1
ER overload response (GO:0006983)	1/7	0.079418	0.281904	0	0	14.0734	35.6482	TMCO1
regulation of cellular response to insulin stimulus (GO:1900076)	1/7	0.079418	0.281904	0	0	14.0734	35.6482	NUCKS1
positive regulation of gastrulation (GO:2000543)	1/7	0.079418	0.281904	0	0	14.0734	35.6482	RACK1
negative regulation of nucleic acid-templated transcription (GO:1903507)	9/444	0.079668	0.281904	0	0	1.76961	4.47691	NDUFA13;SET;ID2;HMGB2;PDCD4;CTNNB1;PA2G4;ATF5;MPHOSPH8
regulation of signal transduction by p53 class mediator (GO:1901796)	4/138	0.0799842	0.281904	0	0	2.5368	6.40776	RPL5;RBBP4;RPL11;RPS27A
negative regulation of epidermal growth factor receptor signaling pathway (GO:0042059)	2/40	0.0801579	0.281904	0	0	4.45607	11.246	CDC42;RPS27A
response to cAMP (GO:0051591)	2/40	0.0801579	0.281904	0	0	4.45607	11.246	AKAP9;SLC26A3
androgen receptor signaling pathway (GO:0030521)	2/40	0.0801579	0.281904	0	0	4.45607	11.246	DDX5;CTNNB1
regulation of viral transcription (GO:0046782)	2/40	0.0801579	0.281904	0	0	4.45607	11.246	ZFP36;POLR2K
calcium ion transmembrane transport (GO:0070588)	3/86	0.0807508	0.282718	0	0	3.06637	7.71617	MCUR1;SMDT1;TMCO1
toll-like receptor signaling pathway (GO:0002224)	3/86	0.0807508	0.282718	0	0	3.06637	7.71617	HMGB1;RPS27A;HSP90B1
regulation of primary metabolic process (GO:0080090)	4/139	0.0816345	0.285174	0	0	2.51788	6.30855	FABP1;PSMA2;ID2;PSMA7
regulation of stem cell differentiation (GO:2000736)	3/88	0.0851608	0.286286	0	0	2.99391	7.37465	PSMA2;RPS27A;PSMA7
negative regulation of translation (GO:0017148)	3/88	0.0851608	0.286286	0	0	2.99391	7.37465	NCL;RACK1;RPS3
positive regulation of protein complex assembly (GO:0031334)	3/88	0.0851608	0.286286	0	0	2.99391	7.37465	RPS3;CTNNB1;JCHAIN
positive regulation of cellular process (GO:0048522)	10/519	0.0868611	0.286286	0	0	1.68138	4.10836	RPS4X;CDC42;RPS15A;PRMT1;EPCAM;CCPG1;RACK1;ROMO1;NAP1L1;PA2G4
regulation of ion transmembrane transporter activity (GO:0032412)	2/42	0.0871639	0.286286	0	0	4.23283	10.328	YWHAE;FXYD3
negative regulation of cellular protein metabolic process (GO:0032269)	3/89	0.0874037	0.286286	0	0	2.95895	7.21161	NCL;RACK1;RPS3
regulation of neuron apoptotic process (GO:0043523)	3/89	0.0874037	0.286286	0	0	2.95895	7.21161	MEF2C;SET;CTNNB1
regulation of cytokine-mediated signaling pathway (GO:0001959)	3/90	0.0896713	0.286286	0	0	2.92479	7.05344	RACK1;RPS27A;CD24
regulation of DNA methylation (GO:0044030)	1/8	0.0902386	0.286286	0	0	12.0623	29.0134	MPHOSPH8
regulation of vascular associated smooth muscle cell migration (GO:1904752)	1/8	0.0902386	0.286286	0	0	12.0623	29.0134	MEF2C
positive regulation of smooth muscle cell apoptotic process (GO:0034393)	1/8	0.0902386	0.286286	0	0	12.0623	29.0134	PDCD4
regulation of fibroblast apoptotic process (GO:2000269)	1/8	0.0902386	0.286286	0	0	12.0623	29.0134	BTG1
positive regulation of mitochondrial calcium ion concentration (GO:0051561)	1/8	0.0902386	0.286286	0	0	12.0623	29.0134	MCUR1
regulation of chaperone-mediated autophagy (GO:1904714)	1/8	0.0902386	0.286286	0	0	12.0623	29.0134	EEF1A1
cellular response to angiotensin (GO:1904385)	1/8	0.0902386	0.286286	0	0	12.0623	29.0134	CA2
cellular response to interleukin-21 (GO:0098757)	1/8	0.0902386	0.286286	0	0	12.0623	29.0134	IL2RG
establishment of integrated proviral latency (GO:0075713)	1/8	0.0902386	0.286286	0	0	12.0623	29.0134	PPIA
negative regulation of platelet aggregation (GO:0090331)	1/8	0.0902386	0.286286	0	0	12.0623	29.0134	CD9
peptidyl-arginine methylation, to asymmetrical-dimethyl arginine (GO:0019919)	1/8	0.0902386	0.286286	0	0	12.0623	29.0134	PRMT1
positive regulation of behavior (GO:0048520)	1/8	0.0902386	0.286286	0	0	12.0623	29.0134	MEF2C
regulation of histone H4 acetylation (GO:0090239)	1/8	0.0902386	0.286286	0	0	12.0623	29.0134	SMARCB1
nuclear-transcribed mRNA catabolic process, deadenylation-independent decay (GO:0031086)	1/8	0.0902386	0.286286	0	0	12.0623	29.0134	ZFP36
interleukin-21-mediated signaling pathway (GO:0038114)	1/8	0.0902386	0.286286	0	0	12.0623	29.0134	IL2RG
regulation of PERK-mediated unfolded protein response (GO:1903897)	1/8	0.0902386	0.286286	0	0	12.0623	29.0134	AGR2
regulation of T cell mediated immunity (GO:0002709)	1/8	0.0902386	0.286286	0	0	12.0623	29.0134	HMGB1
establishment of Golgi localization (GO:0051683)	1/8	0.0902386	0.286286	0	0	12.0623	29.0134	CDC42
cellular response to UV-B (GO:0071493)	1/8	0.0902386	0.286286	0	0	12.0623	29.0134	CRIP1
negative regulation of calcium ion transmembrane transport (GO:1903170)	1/8	0.0902386	0.286286	0	0	12.0623	29.0134	YWHAE
positive regulation of IRE1-mediated unfolded protein response (GO:1903896)	1/8	0.0902386	0.286286	0	0	12.0623	29.0134	AGR2
regulation of type B pancreatic cell development (GO:2000074)	1/8	0.0902386	0.286286	0	0	12.0623	29.0134	RHEB
B cell mediated immunity (GO:0019724)	1/8	0.0902386	0.286286	0	0	12.0623	29.0134	CD27
exocrine system development (GO:0035272)	1/8	0.0902386	0.286286	0	0	12.0623	29.0134	PPDPF
monocyte activation (GO:0042117)	1/8	0.0902386	0.286286	0	0	12.0623	29.0134	MT1G
positive regulation of production of miRNAs involved in gene silencing by miRNA (GO:1903800)	1/8	0.0902386	0.286286	0	0	12.0623	29.0134	DDX5
positive regulation of protein homodimerization activity (GO:0090073)	1/8	0.0902386	0.286286	0	0	12.0623	29.0134	MEF2C
mammary gland epithelial cell differentiation (GO:0060644)	1/8	0.0902386	0.286286	0	0	12.0623	29.0134	ID2
ribosome disassembly (GO:0032790)	1/8	0.0902386	0.286286	0	0	12.0623	29.0134	MTIF3
immunoglobulin mediated immune response (GO:0016064)	1/8	0.0902386	0.286286	0	0	12.0623	29.0134	CD27
endochondral ossification (GO:0001958)	1/8	0.0902386	0.286286	0	0	12.0623	29.0134	MEF2C
regulation of cardiac muscle cell action potential involved in regulation of contraction (GO:0098909)	1/8	0.0902386	0.286286	0	0	12.0623	29.0134	AKAP9
regulation of apoptotic cell clearance (GO:2000425)	1/8	0.0902386	0.286286	0	0	12.0623	29.0134	HMGB1
regulation of B cell proliferation (GO:0030888)	2/43	0.0907333	0.286286	0	0	4.12938	9.90982	MEF2C;MIF
negative regulation of ERBB signaling pathway (GO:1901185)	2/43	0.0907333	0.286286	0	0	4.12938	9.90982	CDC42;RPS27A
intrinsic apoptotic signaling pathway by p53 class mediator (GO:0072332)	2/43	0.0907333	0.286286	0	0	4.12938	9.90982	DDX5;HINT1
response to hydrogen peroxide (GO:0042542)	2/43	0.0907333	0.286286	0	0	4.12938	9.90982	FABP1;RPS3
positive regulation of protein localization to plasma membrane (GO:1903078)	2/43	0.0907333	0.286286	0	0	4.12938	9.90982	AGR2;RACK1
nucleobase-containing compound catabolic process (GO:0034655)	2/43	0.0907333	0.286286	0	0	4.12938	9.90982	PABPC4;HNRNPD
regulation of multicellular organismal development (GO:2000026)	2/43	0.0907333	0.286286	0	0	4.12938	9.90982	HMGB1;CD24
regulation of protein catabolic process (GO:0042176)	3/91	0.0919635	0.289002	0	0	2.89141	6.89995	EEF1A1;NDUFA13;SEC22B
cellular response to acid chemical (GO:0071229)	3/91	0.0919635	0.289002	0	0	2.89141	6.89995	EGR1;NDUFA13;KLF2
regulation of smooth muscle cell proliferation (GO:0048660)	2/44	0.0943451	0.294711	0	0	4.03086	9.51604	ID2;CTNNB1
regulation of intracellular pH (GO:0051453)	2/44	0.0943451	0.294711	0	0	4.03086	9.51604	CA2;SLC26A3
positive regulation of actin filament bundle assembly (GO:0032233)	2/44	0.0943451	0.294711	0	0	4.03086	9.51604	CDC42;S100A10
transmembrane receptor protein tyrosine kinase signaling pathway (GO:0007169)	8/396	0.0963787	0.297466	0	0	1.76003	4.11753	CDC42;HNRNPH1;ARPC3;SHOC2;RPS27A;ACTB;POLR2K;ACTG1
proteolysis involved in cellular protein catabolic process (GO:0051603)	3/93	0.0966202	0.297466	0	0	2.82687	6.6063	PSMA2;RPS27A;PSMA7
negative regulation of leukocyte chemotaxis (GO:0002689)	1/9	0.100933	0.297466	0	0	10.554	24.2034	MIF
negative regulation of cytokine production involved in inflammatory response (GO:1900016)	1/9	0.100933	0.297466	0	0	10.554	24.2034	PDCD4
negative regulation of response to reactive oxygen species (GO:1901032)	1/9	0.100933	0.297466	0	0	10.554	24.2034	TXN
ATF6-mediated unfolded protein response (GO:0036500)	1/9	0.100933	0.297466	0	0	10.554	24.2034	HSP90B1
regulation of interleukin-1 secretion (GO:0050704)	1/9	0.100933	0.297466	0	0	10.554	24.2034	HMGB1
regulation of endothelial cell differentiation (GO:0045601)	1/9	0.100933	0.297466	0	0	10.554	24.2034	BTG1
embryonic digestive tract morphogenesis (GO:0048557)	1/9	0.100933	0.297466	0	0	10.554	24.2034	ID2
Cdc42 protein signal transduction (GO:0032488)	1/9	0.100933	0.297466	0	0	10.554	24.2034	CDC42
peptidyl-arginine omega-N-methylation (GO:0035247)	1/9	0.100933	0.297466	0	0	10.554	24.2034	PRMT1
positive regulation of leukocyte apoptotic process (GO:2000108)	1/9	0.100933	0.297466	0	0	10.554	24.2034	MEF2C
regulation of endoplasmic reticulum unfolded protein response (GO:1900101)	1/9	0.100933	0.297466	0	0	10.554	24.2034	RACK1
establishment of viral latency (GO:0019043)	1/9	0.100933	0.297466	0	0	10.554	24.2034	PPIA
myelin assembly (GO:0032288)	1/9	0.100933	0.297466	0	0	10.554	24.2034	CD9
sympathetic ganglion development (GO:0061549)	1/9	0.100933	0.297466	0	0	10.554	24.2034	CTNNB1
peptidyl-arginine methylation (GO:0018216)	1/9	0.100933	0.297466	0	0	10.554	24.2034	PRMT1
negative regulation of protein sumoylation (GO:0033234)	1/9	0.100933	0.297466	0	0	10.554	24.2034	CTNNB1
regulation of cell-cell adhesion mediated by cadherin (GO:2000047)	1/9	0.100933	0.297466	0	0	10.554	24.2034	EPCAM
regulation of leukocyte activation (GO:0002694)	1/9	0.100933	0.297466	0	0	10.554	24.2034	MIF
potassium ion import across plasma membrane (GO:1990573)	1/9	0.100933	0.297466	0	0	10.554	24.2034	ATP1B1
mRNA methylation (GO:0080009)	1/9	0.100933	0.297466	0	0	10.554	24.2034	WTAP
B cell homeostasis (GO:0001782)	1/9	0.100933	0.297466	0	0	10.554	24.2034	MEF2C
negative regulation of lipid localization (GO:1905953)	1/9	0.100933	0.297466	0	0	10.554	24.2034	NFKBIA
regulation of helicase activity (GO:0051095)	1/9	0.100933	0.297466	0	0	10.554	24.2034	SSBP1
muscle cell fate commitment (GO:0042693)	1/9	0.100933	0.297466	0	0	10.554	24.2034	MEF2C
positive regulation of protein homooligomerization (GO:0032464)	1/9	0.100933	0.297466	0	0	10.554	24.2034	RACK1
positive regulation of vascular endothelial cell proliferation (GO:1905564)	1/9	0.100933	0.297466	0	0	10.554	24.2034	HMGB1
establishment of epithelial cell apical/basal polarity (GO:0045198)	1/9	0.100933	0.297466	0	0	10.554	24.2034	CDC42
negative regulation of peptidyl-lysine acetylation (GO:2000757)	1/9	0.100933	0.297466	0	0	10.554	24.2034	SET
regulation of B cell activation (GO:0050864)	3/95	0.101371	0.297466	0	0	2.76513	6.3293	IGHG2;IGHA1;IGHA2
nucleocytoplasmic transport (GO:0006913)	2/46	0.10169	0.297466	0	0	3.84725	8.79415	SET;NSRP1
cellular response to ionizing radiation (GO:0071479)	2/46	0.10169	0.297466	0	0	3.84725	8.79415	NUCKS1;RPL26
protein methylation (GO:0006479)	2/46	0.10169	0.297466	0	0	3.84725	8.79415	EEF1A1;PRMT1
regulation of intrinsic apoptotic signaling pathway (GO:2001242)	2/47	0.10542	0.301902	0	0	3.76156	8.46278	NDUFA13;RACK1
positive regulation of gene expression, epigenetic (GO:0045815)	2/47	0.10542	0.301902	0	0	3.76156	8.46278	ACTB;POLR2K
mRNA metabolic process (GO:0016071)	3/97	0.106214	0.301902	0	0	2.70603	6.06773	ZFP36;DDX5;SRSF11
response to molecule of bacterial origin (GO:0002237)	3/98	0.108668	0.301902	0	0	2.6774	5.94237	HMGB2;CD27;CD24
negative regulation of mitotic cell cycle (GO:0045930)	2/48	0.109186	0.301902	0	0	3.6796	8.14921	BTG1;CTNNB1
regulation of cell cycle arrest (GO:0071156)	2/48	0.109186	0.301902	0	0	3.6796	8.14921	ID2;MIF
interstrand cross-link repair (GO:0036297)	2/48	0.109186	0.301902	0	0	3.6796	8.14921	NUCKS1;RPS27A
pattern recognition receptor signaling pathway (GO:0002221)	2/48	0.109186	0.301902	0	0	3.6796	8.14921	HMGB1;HSP90B1
cellular macromolecule catabolic process (GO:0044265)	2/48	0.109186	0.301902	0	0	3.6796	8.14921	PABPC4;HNRNPD
positive regulation of sequence-specific DNA binding transcription factor activity (GO:0051091)	5/215	0.110081	0.301902	0	0	2.02433	4.46675	NFKBIA;SMARCB1;RPS3;CTNNB1;RPS27A
positive regulation of transcription, DNA-templated (GO:0045893)	18/1120	0.110838	0.301902	0	0	1.40479	3.0901	EGR1;MEF2C;DDX5;SMARCB1;HMGB2;HMGB1;KLF2;NFKBIA;PPP3CA;HNRNPK;KLF5;EPCAM;ID2;HNRNPD;CTNNB1;PIM2;ATF5;RPS27A
membrane raft organization (GO:0031579)	1/10	0.111501	0.301902	0	0	9.38082	20.5789	S100A10
ganglion development (GO:0061548)	1/10	0.111501	0.301902	0	0	9.38082	20.5789	CTNNB1
positive regulation of calcium ion import (GO:0090280)	1/10	0.111501	0.301902	0	0	9.38082	20.5789	LGALS3
3'-UTR-mediated mRNA destabilization (GO:0061158)	1/10	0.111501	0.301902	0	0	9.38082	20.5789	ZFP36
negative regulation of oxidative stress-induced neuron death (GO:1903204)	1/10	0.111501	0.301902	0	0	9.38082	20.5789	RACK1
regulation of attachment of spindle microtubules to kinetochore (GO:0051988)	1/10	0.111501	0.301902	0	0	9.38082	20.5789	CDC42
oxalate transport (GO:0019532)	1/10	0.111501	0.301902	0	0	9.38082	20.5789	SLC26A3
response to laminar fluid shear stress (GO:0034616)	1/10	0.111501	0.301902	0	0	9.38082	20.5789	KLF2
hair cell differentiation (GO:0035315)	1/10	0.111501	0.301902	0	0	9.38082	20.5789	CTNNB1
regulation of protein exit from endoplasmic reticulum (GO:0070861)	1/10	0.111501	0.301902	0	0	9.38082	20.5789	GCC2
cellular copper ion homeostasis (GO:0006878)	1/10	0.111501	0.301902	0	0	9.38082	20.5789	MT2A
regulation of DNA-templated transcription, initiation (GO:2000142)	1/10	0.111501	0.301902	0	0	9.38082	20.5789	CTNNB1
positive regulation of cardiac muscle cell differentiation (GO:2000727)	1/10	0.111501	0.301902	0	0	9.38082	20.5789	MEF2C
actin filament depolymerization (GO:0030042)	1/10	0.111501	0.301902	0	0	9.38082	20.5789	DSTN
negative regulation of autophagosome assembly (GO:1902902)	1/10	0.111501	0.301902	0	0	9.38082	20.5789	SEC22B
cellular response to ATP (GO:0071318)	1/10	0.111501	0.301902	0	0	9.38082	20.5789	HSP90B1
DNA replication-dependent nucleosome assembly (GO:0006335)	1/10	0.111501	0.301902	0	0	9.38082	20.5789	RBBP4
positive regulation of T cell receptor signaling pathway (GO:0050862)	1/10	0.111501	0.301902	0	0	9.38082	20.5789	RPS3
polarized epithelial cell differentiation (GO:0030859)	1/10	0.111501	0.301902	0	0	9.38082	20.5789	CDC42
negative regulation of embryonic development (GO:0045992)	1/10	0.111501	0.301902	0	0	9.38082	20.5789	CTNNB1
regulation of mitochondrial depolarization (GO:0051900)	1/10	0.111501	0.301902	0	0	9.38082	20.5789	RACK1
DNA replication-dependent nucleosome organization (GO:0034723)	1/10	0.111501	0.301902	0	0	9.38082	20.5789	RBBP4
positive regulation of execution phase of apoptosis (GO:1900119)	1/10	0.111501	0.301902	0	0	9.38082	20.5789	RPS3
negative regulation of homotypic cell-cell adhesion (GO:0034111)	1/10	0.111501	0.301902	0	0	9.38082	20.5789	CD9
Wnt signaling pathway involved in midbrain dopaminergic neuron differentiation (GO:1904953)	1/10	0.111501	0.301902	0	0	9.38082	20.5789	CTNNB1
regulation of neuroblast proliferation (GO:1902692)	1/10	0.111501	0.301902	0	0	9.38082	20.5789	CTNNB1
negative regulation of endoplasmic reticulum unfolded protein response (GO:1900102)	1/10	0.111501	0.301902	0	0	9.38082	20.5789	RACK1
endothelial tube morphogenesis (GO:0061154)	1/10	0.111501	0.301902	0	0	9.38082	20.5789	CTNNB1
sequestering of actin monomers (GO:0042989)	1/10	0.111501	0.301902	0	0	9.38082	20.5789	TMSB10
positive regulation of nuclease activity (GO:0032075)	1/10	0.111501	0.301902	0	0	9.38082	20.5789	HMGB2
regulation of T cell apoptotic process (GO:0070232)	1/10	0.111501	0.301902	0	0	9.38082	20.5789	LGALS3
smooth muscle cell differentiation (GO:0051145)	1/10	0.111501	0.301902	0	0	9.38082	20.5789	MEF2C
positive regulation of response to DNA damage stimulus (GO:2001022)	2/49	0.112988	0.3054	0	0	3.60113	7.85217	DDX5;RPS3
positive regulation of protein phosphorylation (GO:0001934)	8/412	0.113845	0.307184	0	0	1.68893	3.6699	RPLP1;AKAP9;RACK1;CD27;MIF;TXN;HMGB1;UBE2K
regulation of cellular protein metabolic process (GO:0032268)	2/50	0.116824	0.307321	0	0	3.52593	7.57048	NFKBIA;RPL10
myeloid leukocyte differentiation (GO:0002573)	2/50	0.116824	0.307321	0	0	3.52593	7.57048	CDC42;MT1G
regulation of blood vessel endothelial cell migration (GO:0043535)	2/50	0.116824	0.307321	0	0	3.52593	7.57048	MEF2C;HMGB1
positive regulation of cytokine production (GO:0001819)	5/220	0.118178	0.307321	0	0	1.97674	4.22146	RPS3;CTNNB1;MIF;HMGB1;POLR2K
protein localization to membrane (GO:0072657)	4/160	0.120005	0.307321	0	0	2.1766	4.61488	PIGR;TMED2;ATP1B1;S100A10
regulation of cellular amine metabolic process (GO:0033238)	2/51	0.120692	0.307321	0	0	3.4538	7.3031	PSMA2;PSMA7
regulation of cellular amino acid metabolic process (GO:0006521)	2/51	0.120692	0.307321	0	0	3.4538	7.3031	PSMA2;PSMA7
positive regulation of developmental growth (GO:0048639)	2/51	0.120692	0.307321	0	0	3.4538	7.3031	GOLGA4;AGR2
positive regulation of posttranscriptional gene silencing (GO:0060148)	1/11	0.121946	0.307321	0	0	8.44231	17.7641	ZFP36
positive regulation of endothelial cell apoptotic process (GO:2000353)	1/11	0.121946	0.307321	0	0	8.44231	17.7641	PDCD4
sulfate transmembrane transport (GO:1902358)	1/11	0.121946	0.307321	0	0	8.44231	17.7641	SLC26A3
mononuclear cell differentiation (GO:1903131)	1/11	0.121946	0.307321	0	0	8.44231	17.7641	MT1G
positive regulation by host of viral process (GO:0044794)	1/11	0.121946	0.307321	0	0	8.44231	17.7641	NUCKS1
import across plasma membrane (GO:0098739)	1/11	0.121946	0.307321	0	0	8.44231	17.7641	ATP1B1
interleukin-2-mediated signaling pathway (GO:0038110)	1/11	0.121946	0.307321	0	0	8.44231	17.7641	IL2RG
regulation of hydrogen peroxide-induced cell death (GO:1903205)	1/11	0.121946	0.307321	0	0	8.44231	17.7641	TXN
negative regulation of JUN kinase activity (GO:0043508)	1/11	0.121946	0.307321	0	0	8.44231	17.7641	PDCD4
positive regulation of nuclear-transcribed mRNA poly(A) tail shortening (GO:0060213)	1/11	0.121946	0.307321	0	0	8.44231	17.7641	ZFP36
T-helper cell differentiation (GO:0042093)	1/11	0.121946	0.307321	0	0	8.44231	17.7641	HMGB1
Golgi ribbon formation (GO:0090161)	1/11	0.121946	0.307321	0	0	8.44231	17.7641	GCC2
calcineurin-NFAT signaling cascade (GO:0033173)	1/11	0.121946	0.307321	0	0	8.44231	17.7641	PPP3CA
positive regulation of receptor biosynthetic process (GO:0010870)	1/11	0.121946	0.307321	0	0	8.44231	17.7641	HNRNPK
endonucleolytic cleavage of tricistronic rRNA transcript (SSU-rRNA, 5.8S rRNA, LSU-rRNA) (GO:0000479)	1/11	0.121946	0.307321	0	0	8.44231	17.7641	RPS21
relaxation of cardiac muscle (GO:0055119)	1/11	0.121946	0.307321	0	0	8.44231	17.7641	ATP1B1
regulation of hemopoiesis (GO:1903706)	1/11	0.121946	0.307321	0	0	8.44231	17.7641	LGALS3
monocyte differentiation (GO:0030224)	1/11	0.121946	0.307321	0	0	8.44231	17.7641	MT1G
regulation of ceramide biosynthetic process (GO:2000303)	1/11	0.121946	0.307321	0	0	8.44231	17.7641	RACK1
negative regulation of histone acetylation (GO:0035067)	1/11	0.121946	0.307321	0	0	8.44231	17.7641	SET
regulation of nuclear-transcribed mRNA poly(A) tail shortening (GO:0060211)	1/11	0.121946	0.307321	0	0	8.44231	17.7641	ZFP36
cellular response to interleukin-2 (GO:0071352)	1/11	0.121946	0.307321	0	0	8.44231	17.7641	IL2RG
relaxation of muscle (GO:0090075)	1/11	0.121946	0.307321	0	0	8.44231	17.7641	ATP1B1
macrophage differentiation (GO:0030225)	1/11	0.121946	0.307321	0	0	8.44231	17.7641	CDC42
regulation of RNA polymerase II transcriptional preinitiation complex assembly (GO:0045898)	1/11	0.121946	0.307321	0	0	8.44231	17.7641	HMGB1
negative regulation of intrinsic apoptotic signaling pathway in response to DNA damage by p53 class mediator (GO:1902166)	1/11	0.121946	0.307321	0	0	8.44231	17.7641	MIF
modulation by host of viral genome replication (GO:0044827)	1/11	0.121946	0.307321	0	0	8.44231	17.7641	NUCKS1
positive regulation of sodium ion transmembrane transporter activity (GO:2000651)	1/11	0.121946	0.307321	0	0	8.44231	17.7641	ATP1B1
oxidative phosphorylation (GO:0006119)	1/11	0.121946	0.307321	0	0	8.44231	17.7641	UQCRB
negative regulation of translation, ncRNA-mediated (GO:0040033)	1/11	0.121946	0.307321	0	0	8.44231	17.7641	ZFP36
regulation of cardiac muscle cell differentiation (GO:2000725)	1/11	0.121946	0.307321	0	0	8.44231	17.7641	MEF2C
miRNA mediated inhibition of translation (GO:0035278)	1/11	0.121946	0.307321	0	0	8.44231	17.7641	ZFP36
midbrain dopaminergic neuron differentiation (GO:1904948)	1/11	0.121946	0.307321	0	0	8.44231	17.7641	CTNNB1
positive regulation of lymphocyte activation (GO:0051251)	3/104	0.123846	0.311607	0	0	2.51758	5.25851	IGHG2;IGHA1;IGHA2
DNA repair (GO:0006281)	6/288	0.124758	0.313398	0	0	1.81018	3.76767	SMARCB1;RPS3;HMGB2;NUCKS1;HMGB1;RPS27A
T cell receptor signaling pathway (GO:0050852)	4/163	0.12603	0.316033	0	0	2.13521	4.42251	NFKBIA;PSMA2;RPS27A;PSMA7
positive regulation of transcription from RNA polymerase II promoter (GO:0045944)	14/848	0.126852	0.316033	0	0	1.43795	2.96898	EGR1;MEF2C;SMARCB1;HMGB2;HMGB1;KLF2;NFKBIA;PPP3CA;HNRNPK;KLF5;EPCAM;CTNNB1;ATF5;RPS27A
regulation of transcription, DNA-templated (GO:0006355)	24/1598	0.128032	0.316033	0	0	1.31456	2.70204	ZNF275;EGR1;MEF2C;NDUFA13;DDX5;SMARCB1;SET;BTG1;PRMT1;HMGB2;NUCKS1;PA2G4;HMGB1;RPL6;KLF2;HINT1;ID2;HNRNPD;PDCD4;CTNNB1;PIM2;ATF5;MPHOSPH8;POLR2K
neutrophil chemotaxis (GO:0030593)	2/53	0.128521	0.316033	0	0	3.31802	6.80745	LGALS3;CKLF
response to endoplasmic reticulum stress (GO:0034976)	3/106	0.129069	0.316033	0	0	2.46845	5.05392	PDIA4;HSP90B1;TMCO1
rRNA 3'-end processing (GO:0031125)	1/12	0.132269	0.316033	0	0	7.67444	15.5247	RPS21
positive regulation of interleukin-1 production (GO:0032732)	1/12	0.132269	0.316033	0	0	7.67444	15.5247	HMGB1
establishment of apical/basal cell polarity (GO:0035089)	1/12	0.132269	0.316033	0	0	7.67444	15.5247	CDC42
regulation of viral life cycle (GO:1903900)	1/12	0.132269	0.316033	0	0	7.67444	15.5247	PPIA
regulation of IRE1-mediated unfolded protein response (GO:1903894)	1/12	0.132269	0.316033	0	0	7.67444	15.5247	AGR2
vesicle budding from membrane (GO:0006900)	1/12	0.132269	0.316033	0	0	7.67444	15.5247	S100A10
modification-dependent macromolecule catabolic process (GO:0043632)	1/12	0.132269	0.316033	0	0	7.67444	15.5247	RPS27A
Golgi localization (GO:0051645)	1/12	0.132269	0.316033	0	0	7.67444	15.5247	CDC42
endochondral bone morphogenesis (GO:0060350)	1/12	0.132269	0.316033	0	0	7.67444	15.5247	MEF2C
positive regulation of skeletal muscle tissue development (GO:0048643)	1/12	0.132269	0.316033	0	0	7.67444	15.5247	MEF2C
histone arginine methylation (GO:0034969)	1/12	0.132269	0.316033	0	0	7.67444	15.5247	PRMT1
regulation of actomyosin structure organization (GO:0110020)	1/12	0.132269	0.316033	0	0	7.67444	15.5247	CDC42
regulation of interleukin-2 biosynthetic process (GO:0045076)	1/12	0.132269	0.316033	0	0	7.67444	15.5247	ZFP36
alternative mRNA splicing, via spliceosome (GO:0000380)	1/12	0.132269	0.316033	0	0	7.67444	15.5247	DDX5
positive regulation of cardiocyte differentiation (GO:1905209)	1/12	0.132269	0.316033	0	0	7.67444	15.5247	MEF2C
positive regulation of pseudopodium assembly (GO:0031274)	1/12	0.132269	0.316033	0	0	7.67444	15.5247	CDC42
regulation of mononuclear cell migration (GO:0071675)	1/12	0.132269	0.316033	0	0	7.67444	15.5247	LGALS3
regulation of pseudopodium assembly (GO:0031272)	1/12	0.132269	0.316033	0	0	7.67444	15.5247	CDC42
negative regulation of histone modification (GO:0031057)	1/12	0.132269	0.316033	0	0	7.67444	15.5247	SET
positive regulation of peptidase activity (GO:0010952)	1/12	0.132269	0.316033	0	0	7.67444	15.5247	NDUFA13
regulation of protein import into nucleus, translocation (GO:0033158)	1/12	0.132269	0.316033	0	0	7.67444	15.5247	TXN
positive regulation of endoplasmic reticulum unfolded protein response (GO:1900103)	1/12	0.132269	0.316033	0	0	7.67444	15.5247	AGR2
negative regulation of DNA damage response, signal transduction by p53 class mediator (GO:0043518)	1/12	0.132269	0.316033	0	0	7.67444	15.5247	MIF
establishment of protein localization to mitochondrial membrane (GO:0090151)	1/12	0.132269	0.316033	0	0	7.67444	15.5247	NDUFA13
regulation of sister chromatid cohesion (GO:0007063)	1/12	0.132269	0.316033	0	0	7.67444	15.5247	CTNNB1
calcineurin-mediated signaling (GO:0097720)	1/12	0.132269	0.316033	0	0	7.67444	15.5247	PPP3CA
microtubule anchoring (GO:0034453)	1/12	0.132269	0.316033	0	0	7.67444	15.5247	GCC2
negative regulation of cellular component organization (GO:0051129)	2/54	0.13248	0.316053	0	0	3.25404	6.57749	CDC42;LGALS3
positive regulation of cysteine-type endopeptidase activity (GO:2001056)	2/55	0.136466	0.322207	0	0	3.19249	6.35842	NDUFA13;HMGB1
DNA recombination (GO:0006310)	2/55	0.136466	0.322207	0	0	3.19249	6.35842	NUCKS1;HMGB1
negative regulation of cell proliferation (GO:0008285)	7/363	0.137005	0.322207	0	0	1.67385	3.32718	SMARCB1;BTG1;RBBP4;ID2;CTNNB1;PIM2;ATF5
Wnt signaling pathway (GO:0016055)	3/109	0.137046	0.322207	0	0	2.39822	4.76632	CTNNB1;CD24;RPS27A
negative regulation of cytokine production (GO:0001818)	3/110	0.139742	0.322207	0	0	2.37568	4.67525	PDCD4;HMGB1;RPS27A
regulation of tumor necrosis factor-mediated signaling pathway (GO:0010803)	2/56	0.140478	0.322207	0	0	3.13321	6.14956	RACK1;RPS27A
granulocyte chemotaxis (GO:0071621)	2/56	0.140478	0.322207	0	0	3.13321	6.14956	LGALS3;CKLF
positive regulation of protein transport (GO:0051222)	2/56	0.140478	0.322207	0	0	3.13321	6.14956	RACK1;PPIA
positive regulation of histone H3-K4 methylation (GO:0051571)	1/13	0.142471	0.322207	0	0	7.03454	13.7076	CTNNB1
negative regulation of macrophage derived foam cell differentiation (GO:0010745)	1/13	0.142471	0.322207	0	0	7.03454	13.7076	NFKBIA
sodium ion export from cell (GO:0036376)	1/13	0.142471	0.322207	0	0	7.03454	13.7076	ATP1B1
positive regulation of cardiac muscle cell proliferation (GO:0060045)	1/13	0.142471	0.322207	0	0	7.03454	13.7076	MEF2C
regulation of NMDA receptor activity (GO:2000310)	1/13	0.142471	0.322207	0	0	7.03454	13.7076	MEF2C
regulation of cell aging (GO:0090342)	1/13	0.142471	0.322207	0	0	7.03454	13.7076	MIF
DNA replication-independent nucleosome organization (GO:0034724)	1/13	0.142471	0.322207	0	0	7.03454	13.7076	RBBP4
renal absorption (GO:0070293)	1/13	0.142471	0.322207	0	0	7.03454	13.7076	CLDN4
chromatin assembly or disassembly (GO:0006333)	1/13	0.142471	0.322207	0	0	7.03454	13.7076	RBBP4
endoplasmic reticulum tubular network organization (GO:0071786)	1/13	0.142471	0.322207	0	0	7.03454	13.7076	ARL6IP1
sodium ion export (GO:0071436)	1/13	0.142471	0.322207	0	0	7.03454	13.7076	ATP1B1
regulation of production of miRNAs involved in gene silencing by miRNA (GO:1903798)	1/13	0.142471	0.322207	0	0	7.03454	13.7076	DDX5
positive regulation of cholesterol efflux (GO:0010875)	1/13	0.142471	0.322207	0	0	7.03454	13.7076	NFKBIA
cellular potassium ion homeostasis (GO:0030007)	1/13	0.142471	0.322207	0	0	7.03454	13.7076	ATP1B1
copper ion homeostasis (GO:0055070)	1/13	0.142471	0.322207	0	0	7.03454	13.7076	MT2A
response to UV-B (GO:0010224)	1/13	0.142471	0.322207	0	0	7.03454	13.7076	CRIP1
cellular response to interleukin-15 (GO:0071350)	1/13	0.142471	0.322207	0	0	7.03454	13.7076	IL2RG
neuron fate commitment (GO:0048663)	1/13	0.142471	0.322207	0	0	7.03454	13.7076	ID2
mRNA modification (GO:0016556)	1/13	0.142471	0.322207	0	0	7.03454	13.7076	WTAP
membrane repolarization (GO:0086009)	1/13	0.142471	0.322207	0	0	7.03454	13.7076	ATP1B1
cellular response to low-density lipoprotein particle stimulus (GO:0071404)	1/13	0.142471	0.322207	0	0	7.03454	13.7076	CD9
regulation of necrotic cell death (GO:0010939)	1/13	0.142471	0.322207	0	0	7.03454	13.7076	RPS27A
prostanoid biosynthetic process (GO:0046457)	1/13	0.142471	0.322207	0	0	7.03454	13.7076	MIF
positive regulation of lamellipodium assembly (GO:0010592)	1/13	0.142471	0.322207	0	0	7.03454	13.7076	CDC42
regulation of neurotransmitter transport (GO:0051588)	1/13	0.142471	0.322207	0	0	7.03454	13.7076	MEF2C
interleukin-15-mediated signaling pathway (GO:0035723)	1/13	0.142471	0.322207	0	0	7.03454	13.7076	IL2RG
glomerular visceral epithelial cell differentiation (GO:0072112)	1/13	0.142471	0.322207	0	0	7.03454	13.7076	CD24
ribonucleoprotein complex disassembly (GO:0032988)	1/13	0.142471	0.322207	0	0	7.03454	13.7076	MTIF3
IRE1-mediated unfolded protein response (GO:0036498)	2/57	0.144515	0.324952	0	0	3.07608	5.95028	SEC61G;SEC62
I-kappaB kinase/NF-kappaB signaling (GO:0007249)	2/57	0.144515	0.324952	0	0	3.07608	5.95028	NFKBIA;RPS27A
regulation of neurogenesis (GO:0050767)	2/57	0.144515	0.324952	0	0	3.07608	5.95028	HMGB2;CTNNB1
cellular respiration (GO:0045333)	2/57	0.144515	0.324952	0	0	3.07608	5.95028	UQCRB;UQCR10
positive regulation of canonical Wnt signaling pathway (GO:0090263)	3/113	0.147935	0.332054	0	0	2.31054	4.4154	PSMA2;RPS27A;PSMA7
neutrophil migration (GO:1990266)	2/58	0.148577	0.332054	0	0	3.021	5.75999	LGALS3;CKLF
negative regulation of Wnt signaling pathway (GO:0030178)	4/174	0.149165	0.332054	0	0	1.99593	3.79765	PSMA2;RACK1;RPS27A;PSMA7
branching involved in blood vessel morphogenesis (GO:0001569)	1/14	0.152554	0.332054	0	0	6.4931	12.2086	CTNNB1
positive regulation of neural precursor cell proliferation (GO:2000179)	1/14	0.152554	0.332054	0	0	6.4931	12.2086	CTNNB1
regulation of Golgi organization (GO:1903358)	1/14	0.152554	0.332054	0	0	6.4931	12.2086	AKAP9
regulation of nuclear-transcribed mRNA catabolic process, deadenylation-dependent decay (GO:1900151)	1/14	0.152554	0.332054	0	0	6.4931	12.2086	ZFP36
myeloid dendritic cell activation (GO:0001773)	1/14	0.152554	0.332054	0	0	6.4931	12.2086	HMGB1
lipid particle organization (GO:0034389)	1/14	0.152554	0.332054	0	0	6.4931	12.2086	PPIA
regulation of phosphate metabolic process (GO:0019220)	1/14	0.152554	0.332054	0	0	6.4931	12.2086	CD24
regulation of platelet aggregation (GO:0090330)	1/14	0.152554	0.332054	0	0	6.4931	12.2086	CD9
cell communication by electrical coupling involved in cardiac conduction (GO:0086064)	1/14	0.152554	0.332054	0	0	6.4931	12.2086	ATP1B1
negative regulation of intrinsic apoptotic signaling pathway by p53 class mediator (GO:1902254)	1/14	0.152554	0.332054	0	0	6.4931	12.2086	MIF
pancreas development (GO:0031016)	1/14	0.152554	0.332054	0	0	6.4931	12.2086	PPDPF
regulation of neural precursor cell proliferation (GO:2000177)	1/14	0.152554	0.332054	0	0	6.4931	12.2086	ID2
regulation of ventricular cardiac muscle cell membrane repolarization (GO:0060307)	1/14	0.152554	0.332054	0	0	6.4931	12.2086	AKAP9
regulation of gastrulation (GO:0010470)	1/14	0.152554	0.332054	0	0	6.4931	12.2086	RACK1
regulation of synapse organization (GO:0050807)	1/14	0.152554	0.332054	0	0	6.4931	12.2086	MEF2C
negative regulation of smooth muscle cell migration (GO:0014912)	1/14	0.152554	0.332054	0	0	6.4931	12.2086	MEF2C
purine nucleotide catabolic process (GO:0006195)	1/14	0.152554	0.332054	0	0	6.4931	12.2086	HINT1
regulation of protein modification by small protein conjugation or removal (GO:1903320)	1/14	0.152554	0.332054	0	0	6.4931	12.2086	EGR1
negative regulation of T cell receptor signaling pathway (GO:0050860)	1/14	0.152554	0.332054	0	0	6.4931	12.2086	LGALS3
response to ATP (GO:0033198)	1/14	0.152554	0.332054	0	0	6.4931	12.2086	HSP90B1
negative regulation of cell growth (GO:0030308)	3/115	0.153483	0.333612	0	0	2.26905	4.25258	NDUFA13;BTG1;RACK1
nucleosome assembly (GO:0006334)	2/60	0.156768	0.33867	0	0	2.91653	5.4043	RBBP4;HMGB2
positive regulation of protein binding (GO:0032092)	2/60	0.156768	0.33867	0	0	2.91653	5.4043	MEF2C;RPL11
regulation of stress fiber assembly (GO:0051492)	2/60	0.156768	0.33867	0	0	2.91653	5.4043	CDC42;S100A10
protein localization to cell periphery (GO:1990778)	3/117	0.159095	0.33867	0	0	2.22902	4.0975	TMED2;ATP1B1;S100A10
regulation of cellular ketone metabolic process (GO:0010565)	2/61	0.160895	0.33867	0	0	2.86695	5.23793	PSMA2;PSMA7
regulation of tumor necrosis factor production (GO:0032680)	2/61	0.160895	0.33867	0	0	2.86695	5.23793	ZFP36;MIF
calcium ion transport (GO:0006816)	3/118	0.161925	0.33867	0	0	2.20952	4.02271	MCUR1;TPT1;TMCO1
myotube differentiation (GO:0014902)	1/15	0.162518	0.33867	0	0	6.029	10.9545	MEF2C
regulation of protein homooligomerization (GO:0032462)	1/15	0.162518	0.33867	0	0	6.029	10.9545	RACK1
regulation of B cell differentiation (GO:0045577)	1/15	0.162518	0.33867	0	0	6.029	10.9545	CD27
response to X-ray (GO:0010165)	1/15	0.162518	0.33867	0	0	6.029	10.9545	NUCKS1
positive regulation of small GTPase mediated signal transduction (GO:0051057)	1/15	0.162518	0.33867	0	0	6.029	10.9545	SHOC2
transport along microtubule (GO:0010970)	1/15	0.162518	0.33867	0	0	6.029	10.9545	CDC42
regulation of establishment of cell polarity (GO:2000114)	1/15	0.162518	0.33867	0	0	6.029	10.9545	RACK1
cardiac muscle cell differentiation (GO:0055007)	1/15	0.162518	0.33867	0	0	6.029	10.9545	MEF2C
negative regulation of cell aging (GO:0090344)	1/15	0.162518	0.33867	0	0	6.029	10.9545	MIF
negative regulation of interleukin-2 production (GO:0032703)	1/15	0.162518	0.33867	0	0	6.029	10.9545	ZFP36
negative regulation of cellular component movement (GO:0051271)	1/15	0.162518	0.33867	0	0	6.029	10.9545	CD9
neural crest cell differentiation (GO:0014033)	1/15	0.162518	0.33867	0	0	6.029	10.9545	MEF2C
regulation of macrophage chemotaxis (GO:0010758)	1/15	0.162518	0.33867	0	0	6.029	10.9545	MIF
negative regulation of signal transduction by p53 class mediator (GO:1901797)	1/15	0.162518	0.33867	0	0	6.029	10.9545	MIF
negative regulation of platelet activation (GO:0010544)	1/15	0.162518	0.33867	0	0	6.029	10.9545	CD9
positive regulation of collagen metabolic process (GO:0010714)	1/15	0.162518	0.33867	0	0	6.029	10.9545	VIM
positive regulation of collagen biosynthetic process (GO:0032967)	1/15	0.162518	0.33867	0	0	6.029	10.9545	VIM
regulation of lymphocyte proliferation (GO:0050670)	1/15	0.162518	0.33867	0	0	6.029	10.9545	LGALS3
positive regulation of protein export from nucleus (GO:0046827)	1/15	0.162518	0.33867	0	0	6.029	10.9545	YWHAE
cytoplasmic sequestering of protein (GO:0051220)	1/15	0.162518	0.33867	0	0	6.029	10.9545	NFKBIA
sulfate transport (GO:0008272)	1/15	0.162518	0.33867	0	0	6.029	10.9545	SLC26A3
cellular sodium ion homeostasis (GO:0006883)	1/15	0.162518	0.33867	0	0	6.029	10.9545	ATP1B1
establishment of protein localization to endoplasmic reticulum (GO:0072599)	1/15	0.162518	0.33867	0	0	6.029	10.9545	SEC61G
cellular response to corticosteroid stimulus (GO:0071384)	1/15	0.162518	0.33867	0	0	6.029	10.9545	ZFP36
positive regulation of type I interferon production (GO:0032481)	2/62	0.165042	0.342108	0	0	2.81903	5.07863	CTNNB1;POLR2K
positive regulation of catabolic process (GO:0009896)	2/62	0.165042	0.342108	0	0	2.81903	5.07863	NDUFA13;SEC22B
negative regulation of intrinsic apoptotic signaling pathway (GO:2001243)	2/62	0.165042	0.342108	0	0	2.81903	5.07863	NDUFA13;TPT1
stress-activated MAPK cascade (GO:0051403)	2/62	0.165042	0.342108	0	0	2.81903	5.07863	ZFP36;RPS27A
DNA replication (GO:0006260)	3/120	0.167629	0.345394	0	0	2.17153	3.87836	SET;NAP1L1;TOP1
vesicle coating (GO:0006901)	2/63	0.169208	0.345394	0	0	2.77267	4.926	TMED2;SEC22B
COPII vesicle coating (GO:0048208)	2/63	0.169208	0.345394	0	0	2.77267	4.926	TMED2;SEC22B
vesicle targeting, rough ER to cis-Golgi (GO:0048207)	2/63	0.169208	0.345394	0	0	2.77267	4.926	TMED2;SEC22B
negative regulation of neuron apoptotic process (GO:0043524)	2/63	0.169208	0.345394	0	0	2.77267	4.926	MEF2C;SET
positive regulation of epithelial cell apoptotic process (GO:1904037)	1/16	0.172366	0.345394	0	0	5.62678	9.89264	PDCD4
negative regulation of NF-kappaB import into nucleus (GO:0042347)	1/16	0.172366	0.345394	0	0	5.62678	9.89264	NFKBIA
positive regulation of nuclear-transcribed mRNA catabolic process, deadenylation-dependent decay (GO:1900153)	1/16	0.172366	0.345394	0	0	5.62678	9.89264	ZFP36
dendritic cell chemotaxis (GO:0002407)	1/16	0.172366	0.345394	0	0	5.62678	9.89264	HMGB1
positive regulation of cardiac muscle tissue growth (GO:0055023)	1/16	0.172366	0.345394	0	0	5.62678	9.89264	MEF2C
negative regulation of immune effector process (GO:0002698)	1/16	0.172366	0.345394	0	0	5.62678	9.89264	LGALS3
establishment of skin barrier (GO:0061436)	1/16	0.172366	0.345394	0	0	5.62678	9.89264	CLDN4
cytoplasmic sequestering of transcription factor (GO:0042994)	1/16	0.172366	0.345394	0	0	5.62678	9.89264	NFKBIA
regulation of water loss via skin (GO:0033561)	1/16	0.172366	0.345394	0	0	5.62678	9.89264	CLDN4
sympathetic nervous system development (GO:0048485)	1/16	0.172366	0.345394	0	0	5.62678	9.89264	CTNNB1
regulation of histone H3-K4 methylation (GO:0051569)	1/16	0.172366	0.345394	0	0	5.62678	9.89264	CTNNB1
positive regulation of lymphocyte differentiation (GO:0045621)	1/16	0.172366	0.345394	0	0	5.62678	9.89264	CD27
positive regulation of antigen receptor-mediated signaling pathway (GO:0050857)	1/16	0.172366	0.345394	0	0	5.62678	9.89264	RPS3
dendritic spine morphogenesis (GO:0060997)	1/16	0.172366	0.345394	0	0	5.62678	9.89264	CDC42
regulation of protein homodimerization activity (GO:0043496)	1/16	0.172366	0.345394	0	0	5.62678	9.89264	MEF2C
cardiac epithelial to mesenchymal transition (GO:0060317)	1/16	0.172366	0.345394	0	0	5.62678	9.89264	PDCD4
regulation of necroptotic process (GO:0060544)	1/16	0.172366	0.345394	0	0	5.62678	9.89264	RPS27A
endoplasmic reticulum to cytosol transport (GO:1903513)	1/16	0.172366	0.345394	0	0	5.62678	9.89264	HSP90B1
myoblast differentiation (GO:0045445)	1/16	0.172366	0.345394	0	0	5.62678	9.89264	DDX5
negative regulation of lipid storage (GO:0010888)	1/16	0.172366	0.345394	0	0	5.62678	9.89264	NFKBIA
positive regulation of DNA-templated transcription, initiation (GO:2000144)	1/16	0.172366	0.345394	0	0	5.62678	9.89264	CTNNB1
positive regulation of protein polymerization (GO:0032273)	2/64	0.173392	0.347005	0	0	2.72781	4.77968	AKAP9;RPS3
complement activation, classical pathway (GO:0006958)	3/123	0.176294	0.349751	0	0	2.11692	3.67413	IGHG2;IGHA1;IGHA2
chromatin assembly (GO:0031497)	2/65	0.177592	0.349751	0	0	2.68438	4.63933	RBBP4;HMGB2
negative regulation of apoptotic signaling pathway (GO:2001234)	2/65	0.177592	0.349751	0	0	2.68438	4.63933	LGALS3;NDUFA13
regulation of nucleic acid-templated transcription (GO:1903506)	10/607	0.178925	0.349751	0	0	1.42699	2.45554	ZNF275;MEF2C;HINT1;BTG1;PRMT1;HNRNPD;HMGB2;HMGB1;ATF5;RPL6
organic anion transport (GO:0015711)	3/124	0.17921	0.349751	0	0	2.09932	3.60914	CA1;CA2;SLC26A3
intracellular steroid hormone receptor signaling pathway (GO:0030518)	2/66	0.181808	0.349751	0	0	2.6423	4.50461	DDX5;CTNNB1
purine ribonucleotide metabolic process (GO:0009150)	2/66	0.181808	0.349751	0	0	2.6423	4.50461	HINT1;ATP1B1
positive regulation of cholesterol transport (GO:0032376)	1/17	0.182098	0.349751	0	0	5.27484	8.98415	NFKBIA
positive regulation of focal adhesion assembly (GO:0051894)	1/17	0.182098	0.349751	0	0	5.27484	8.98415	S100A10
negative regulation of antigen receptor-mediated signaling pathway (GO:0050858)	1/17	0.182098	0.349751	0	0	5.27484	8.98415	LGALS3
microtubule nucleation (GO:0007020)	1/17	0.182098	0.349751	0	0	5.27484	8.98415	AKAP9
cellular response to gamma radiation (GO:0071480)	1/17	0.182098	0.349751	0	0	5.27484	8.98415	RPL26
positive regulation of nitrogen compound metabolic process (GO:0051173)	1/17	0.182098	0.349751	0	0	5.27484	8.98415	KLF2
positive regulation of interleukin-6 secretion (GO:2000778)	1/17	0.182098	0.349751	0	0	5.27484	8.98415	HMGB1
RNA stabilization (GO:0043489)	1/17	0.182098	0.349751	0	0	5.27484	8.98415	CIRBP
positive regulation of monocyte chemotaxis (GO:0090026)	1/17	0.182098	0.349751	0	0	5.27484	8.98415	HMGB1
DNA packaging (GO:0006323)	1/17	0.182098	0.349751	0	0	5.27484	8.98415	RBBP4
positive regulation of striated muscle cell differentiation (GO:0051155)	1/17	0.182098	0.349751	0	0	5.27484	8.98415	MEF2C
spindle assembly checkpoint (GO:0071173)	1/17	0.182098	0.349751	0	0	5.27484	8.98415	BUB3
maturation of 5.8S rRNA (GO:0000460)	1/17	0.182098	0.349751	0	0	5.27484	8.98415	NSA2
3'-UTR-mediated mRNA stabilization (GO:0070935)	1/17	0.182098	0.349751	0	0	5.27484	8.98415	ZFP36
regulation of collagen biosynthetic process (GO:0032965)	1/17	0.182098	0.349751	0	0	5.27484	8.98415	VIM
positive regulation of calcium ion transmembrane transporter activity (GO:1901021)	1/17	0.182098	0.349751	0	0	5.27484	8.98415	ATP1B1
regulation of transcription from RNA polymerase I promoter (GO:0006356)	1/17	0.182098	0.349751	0	0	5.27484	8.98415	POLR2K
regulation of lamellipodium organization (GO:1902743)	1/17	0.182098	0.349751	0	0	5.27484	8.98415	CDC42
positive chemotaxis (GO:0050918)	1/17	0.182098	0.349751	0	0	5.27484	8.98415	LGALS3
regulation of establishment or maintenance of cell polarity (GO:0032878)	1/17	0.182098	0.349751	0	0	5.27484	8.98415	RACK1
positive regulation of telomere capping (GO:1904355)	1/17	0.182098	0.349751	0	0	5.27484	8.98415	HNRNPD
cellular response to glucocorticoid stimulus (GO:0071385)	1/17	0.182098	0.349751	0	0	5.27484	8.98415	ZFP36
mitotic spindle assembly checkpoint (GO:0007094)	1/17	0.182098	0.349751	0	0	5.27484	8.98415	BUB3
cellular monovalent inorganic cation homeostasis (GO:0030004)	1/17	0.182098	0.349751	0	0	5.27484	8.98415	ATP1B1
mitotic spindle checkpoint (GO:0071174)	1/17	0.182098	0.349751	0	0	5.27484	8.98415	BUB3
humoral immune response mediated by circulating immunoglobulin (GO:0002455)	3/125	0.182139	0.349751	0	0	2.082	3.54562	IGHG2;IGHA1;IGHA2
protein deubiquitination (GO:0016579)	5/257	0.185988	0.354629	0	0	1.68332	2.83146	NFKBIA;PSMA2;RPS27A;ACTB;PSMA7
positive regulation of programmed cell death (GO:0043068)	5/257	0.185988	0.354629	0	0	1.68332	2.83146	RPS6;RACK1;CTNNB1;HMGB1;RPS27A
regulation of gene silencing by miRNA (GO:0060964)	2/67	0.186038	0.354629	0	0	2.60152	4.37524	ZFP36;POLR2K
positive regulation of endothelial cell proliferation (GO:0001938)	2/67	0.186038	0.354629	0	0	2.60152	4.37524	HMGB2;HMGB1
regulation of cardiac conduction (GO:1903779)	2/67	0.186038	0.354629	0	0	2.60152	4.37524	FXYD3;ATP1B1
cellular response to UV (GO:0034644)	2/67	0.186038	0.354629	0	0	2.60152	4.37524	RPL26;CRIP1
COPII-coated vesicle budding (GO:0090114)	2/68	0.190283	0.357613	0	0	2.56197	4.25093	TMED2;SEC22B
positive regulation of NF-kappaB transcription factor activity (GO:0051092)	3/128	0.191002	0.357613	0	0	2.03172	3.36346	NFKBIA;RPS3;RPS27A
regulation of keratinocyte proliferation (GO:0010837)	1/18	0.191717	0.357613	0	0	4.9643	8.19972	ZFP36
glucan biosynthetic process (GO:0009250)	1/18	0.191717	0.357613	0	0	4.9643	8.19972	RPS27A
endoplasmic reticulum calcium ion homeostasis (GO:0032469)	1/18	0.191717	0.357613	0	0	4.9643	8.19972	TMCO1
negative regulation of protein dephosphorylation (GO:0035308)	1/18	0.191717	0.357613	0	0	4.9643	8.19972	YWHAE
prostaglandin biosynthetic process (GO:0001516)	1/18	0.191717	0.357613	0	0	4.9643	8.19972	MIF
regulation of cardiac muscle cell proliferation (GO:0060043)	1/18	0.191717	0.357613	0	0	4.9643	8.19972	MEF2C
retrograde protein transport, ER to cytosol (GO:0030970)	1/18	0.191717	0.357613	0	0	4.9643	8.19972	HSP90B1
regulation of cholesterol efflux (GO:0010874)	1/18	0.191717	0.357613	0	0	4.9643	8.19972	NFKBIA
regulation of cardiac muscle cell membrane repolarization (GO:0099623)	1/18	0.191717	0.357613	0	0	4.9643	8.19972	AKAP9
negative regulation of peptidyl-serine phosphorylation (GO:0033137)	1/18	0.191717	0.357613	0	0	4.9643	8.19972	RACK1
positive regulation of actin cytoskeleton reorganization (GO:2000251)	1/18	0.191717	0.357613	0	0	4.9643	8.19972	CDC42
positive regulation of p38MAPK cascade (GO:1900745)	1/18	0.191717	0.357613	0	0	4.9643	8.19972	PRMT1
glycogen biosynthetic process (GO:0005978)	1/18	0.191717	0.357613	0	0	4.9643	8.19972	RPS27A
regulation of peptidase activity (GO:0052547)	1/18	0.191717	0.357613	0	0	4.9643	8.19972	NDUFA13
establishment of epithelial cell polarity (GO:0090162)	1/18	0.191717	0.357613	0	0	4.9643	8.19972	CDC42
mRNA destabilization (GO:0061157)	1/18	0.191717	0.357613	0	0	4.9643	8.19972	ZFP36
protein modification by small protein removal (GO:0070646)	5/261	0.194049	0.361158	0	0	1.65667	2.71636	NFKBIA;PSMA2;RPS27A;ACTB;PSMA7
positive regulation of neurogenesis (GO:0050769)	2/69	0.194541	0.361158	0	0	2.52361	4.13143	MEF2C;CTNNB1
negative regulation of angiogenesis (GO:0016525)	2/69	0.194541	0.361158	0	0	2.52361	4.13143	CTNNB1;KLF2
regulation of osteoblast differentiation (GO:0045667)	2/69	0.194541	0.361158	0	0	2.52361	4.13143	MEF2C;DDX5
endocytosis (GO:0006897)	5/263	0.198125	0.361554	0	0	1.64366	2.66086	CDC42;IGHA1;IGHA2;JCHAIN;HSP90B1
negative regulation of smoothened signaling pathway (GO:0045879)	1/19	0.201223	0.361554	0	0	4.68827	7.51691	PTCH2
regulation of protein kinase A signaling (GO:0010738)	1/19	0.201223	0.361554	0	0	4.68827	7.51691	MIF
negative regulation of lymphocyte activation (GO:0051250)	1/19	0.201223	0.361554	0	0	4.68827	7.51691	LGALS3
error-free translesion synthesis (GO:0070987)	1/19	0.201223	0.361554	0	0	4.68827	7.51691	RPS27A
regulation of sprouting angiogenesis (GO:1903670)	1/19	0.201223	0.361554	0	0	4.68827	7.51691	KLF2
histone methylation (GO:0016571)	1/19	0.201223	0.361554	0	0	4.68827	7.51691	PRMT1
endoplasmic reticulum mannose trimming (GO:1904380)	1/19	0.201223	0.361554	0	0	4.68827	7.51691	RPS27A
protein targeting to lysosome (GO:0006622)	1/19	0.201223	0.361554	0	0	4.68827	7.51691	GCC2
protein exit from endoplasmic reticulum (GO:0032527)	1/19	0.201223	0.361554	0	0	4.68827	7.51691	HSP90B1
maturation of 5.8S rRNA from tricistronic rRNA transcript (SSU-rRNA, 5.8S rRNA, LSU-rRNA) (GO:0000466)	1/19	0.201223	0.361554	0	0	4.68827	7.51691	RPS21
excitatory postsynaptic potential (GO:0060079)	1/19	0.201223	0.361554	0	0	4.68827	7.51691	MEF2C
positive regulation of toll-like receptor signaling pathway (GO:0034123)	1/19	0.201223	0.361554	0	0	4.68827	7.51691	HMGB1
regulation of transcription factor import into nucleus (GO:0042990)	1/19	0.201223	0.361554	0	0	4.68827	7.51691	NFKBIA
intracellular estrogen receptor signaling pathway (GO:0030520)	1/19	0.201223	0.361554	0	0	4.68827	7.51691	DDX5
purine ribonucleotide catabolic process (GO:0009154)	1/19	0.201223	0.361554	0	0	4.68827	7.51691	HINT1
striated muscle cell differentiation (GO:0051146)	1/19	0.201223	0.361554	0	0	4.68827	7.51691	MEF2C
cellular response to interleukin-7 (GO:0098761)	1/19	0.201223	0.361554	0	0	4.68827	7.51691	IL2RG
macromolecule biosynthetic process (GO:0009059)	1/19	0.201223	0.361554	0	0	4.68827	7.51691	RPS23
interleukin-7-mediated signaling pathway (GO:0038111)	1/19	0.201223	0.361554	0	0	4.68827	7.51691	IL2RG
negative regulation of calcium ion transport (GO:0051926)	1/19	0.201223	0.361554	0	0	4.68827	7.51691	YWHAE
positive regulation of adherens junction organization (GO:1903393)	1/19	0.201223	0.361554	0	0	4.68827	7.51691	S100A10
positive regulation of epithelial cell differentiation (GO:0030858)	1/19	0.201223	0.361554	0	0	4.68827	7.51691	BTG1
protein heterotetramerization (GO:0051290)	1/19	0.201223	0.361554	0	0	4.68827	7.51691	S100A10
innate immune response in mucosa (GO:0002227)	1/19	0.201223	0.361554	0	0	4.68827	7.51691	RPL39
positive regulation of transcription regulatory region DNA binding (GO:2000679)	1/19	0.201223	0.361554	0	0	4.68827	7.51691	CTNNB1
positive regulation of neuron apoptotic process (GO:0043525)	1/19	0.201223	0.361554	0	0	4.68827	7.51691	CTNNB1
positive regulation of axon extension (GO:0045773)	1/19	0.201223	0.361554	0	0	4.68827	7.51691	GOLGA4
positive regulation of lymphocyte proliferation (GO:0050671)	2/71	0.203092	0.364076	0	0	2.45021	3.90587	MEF2C;MIF
positive regulation of growth (GO:0045927)	2/71	0.203092	0.364076	0	0	2.45021	3.90587	CDC42;AGR2
regulation of neuron death (GO:1901214)	2/72	0.207383	0.370855	0	0	2.41508	3.79938	EGR1;MEF2C
negative regulation of cell cycle (GO:0045786)	2/72	0.207383	0.370855	0	0	2.41508	3.79938	BTG1;PDCD4
positive regulation of interleukin-2 production (GO:0032743)	1/20	0.210617	0.370855	0	0	4.4413	6.91826	RPS3
cell projection assembly (GO:0030031)	1/20	0.210617	0.370855	0	0	4.4413	6.91826	CDC42
regulation of epidermal cell differentiation (GO:0045604)	1/20	0.210617	0.370855	0	0	4.4413	6.91826	ZFP36
embryonic digestive tract development (GO:0048566)	1/20	0.210617	0.370855	0	0	4.4413	6.91826	ID2
error-prone translesion synthesis (GO:0042276)	1/20	0.210617	0.370855	0	0	4.4413	6.91826	RPS27A
calcium-independent cell-cell adhesion via plasma membrane cell-adhesion molecules (GO:0016338)	1/20	0.210617	0.370855	0	0	4.4413	6.91826	CLDN4
mitochondrial respiratory chain complex IV assembly (GO:0033617)	1/20	0.210617	0.370855	0	0	4.4413	6.91826	PET100
Arp2/3 complex-mediated actin nucleation (GO:0034314)	1/20	0.210617	0.370855	0	0	4.4413	6.91826	ARPC3
regulation of response to cytokine stimulus (GO:0060759)	1/20	0.210617	0.370855	0	0	4.4413	6.91826	CD24
organelle disassembly (GO:1903008)	1/20	0.210617	0.370855	0	0	4.4413	6.91826	MTIF3
inositol phosphate-mediated signaling (GO:0048016)	1/20	0.210617	0.370855	0	0	4.4413	6.91826	PPP3CA
negative regulation of interferon-gamma production (GO:0032689)	1/20	0.210617	0.370855	0	0	4.4413	6.91826	HMGB1
dopaminergic neuron differentiation (GO:0071542)	1/20	0.210617	0.370855	0	0	4.4413	6.91826	CTNNB1
positive regulation of inflammatory response (GO:0050729)	2/73	0.211684	0.370855	0	0	2.38095	3.6968	NFKBIA;PDCD4
transcription-coupled nucleotide-excision repair (GO:0006283)	2/73	0.211684	0.370855	0	0	2.38095	3.6968	RPS27A;POLR2K
regulation of protein complex assembly (GO:0043254)	2/73	0.211684	0.370855	0	0	2.38095	3.6968	CDC42;RPS3
positive regulation of cytokine secretion (GO:0050715)	2/73	0.211684	0.370855	0	0	2.38095	3.6968	HMGB1;MIF
chloride transport (GO:0006821)	2/73	0.211684	0.370855	0	0	2.38095	3.6968	FXYD3;SLC26A3
regulation of cell growth (GO:0001558)	4/201	0.21185	0.370855	0	0	1.72	2.66923	CDC42;NDUFA13;BTG1;RACK1
ubiquitin-dependent protein catabolic process (GO:0006511)	6/341	0.213635	0.373562	0	0	1.51965	2.34556	PSMA2;CTNNB1;BUB3;RPS27A;UBE2K;PSMA7
glucose homeostasis (GO:0042593)	2/74	0.215994	0.376528	0	0	2.34776	3.59795	RPS6;NUCKS1
regulation of autophagy (GO:0010506)	4/203	0.216766	0.376528	0	0	1.70254	2.60307	EEF1A1;RHEB;PIM2;HMGB1
regulation of cytosolic calcium ion concentration (GO:0051480)	3/137	0.218199	0.376528	0	0	1.8944	2.88393	YWHAE;HMGB1;CD24
mRNA transcription (GO:0009299)	1/21	0.219902	0.376528	0	0	4.21902	6.39001	DDX5
RNA-dependent DNA biosynthetic process (GO:0006278)	1/21	0.219902	0.376528	0	0	4.21902	6.39001	PPIA
cellular response to hexose stimulus (GO:0071331)	1/21	0.219902	0.376528	0	0	4.21902	6.39001	RACK1
regulation of cardiac muscle contraction by calcium ion signaling (GO:0010882)	1/21	0.219902	0.376528	0	0	4.21902	6.39001	ATP1B1
negative regulation of ion transmembrane transporter activity (GO:0032413)	1/21	0.219902	0.376528	0	0	4.21902	6.39001	YWHAE
negative regulation of macroautophagy (GO:0016242)	1/21	0.219902	0.376528	0	0	4.21902	6.39001	SEC22B
positive regulation of histone acetylation (GO:0035066)	1/21	0.219902	0.376528	0	0	4.21902	6.39001	SMARCB1
positive regulation of lamellipodium organization (GO:1902745)	1/21	0.219902	0.376528	0	0	4.21902	6.39001	CDC42
negative regulation of cytokine biosynthetic process (GO:0042036)	1/21	0.219902	0.376528	0	0	4.21902	6.39001	ZFP36
regulation of macrophage activation (GO:0043030)	1/21	0.219902	0.376528	0	0	4.21902	6.39001	MIF
mitochondrial ATP synthesis coupled proton transport (GO:0042776)	1/21	0.219902	0.376528	0	0	4.21902	6.39001	MT-ATP8
non-motile cilium assembly (GO:1905515)	1/21	0.219902	0.376528	0	0	4.21902	6.39001	TMEM107
regulation of interleukin-2 production (GO:0032663)	1/21	0.219902	0.376528	0	0	4.21902	6.39001	RPS3
negative regulation of viral process (GO:0048525)	1/21	0.219902	0.376528	0	0	4.21902	6.39001	ZFP36
mitochondrial respiratory chain complex IV biogenesis (GO:0097034)	1/21	0.219902	0.376528	0	0	4.21902	6.39001	PET100
negative regulation of cell cycle arrest (GO:0071157)	1/21	0.219902	0.376528	0	0	4.21902	6.39001	MIF
neuron differentiation (GO:0030182)	3/139	0.224351	0.383376	0	0	1.86635	2.78934	MEF2C;ID2;CTNNB1
nucleic acid-templated transcription (GO:0097659)	2/76	0.224636	0.383376	0	0	2.28407	3.41074	PTMA;POLR2K
positive regulation of apoptotic signaling pathway (GO:2001235)	2/76	0.224636	0.383376	0	0	2.28407	3.41074	RACK1;RPS3
response to lipid (GO:0033993)	3/140	0.22744	0.383429	0	0	1.85263	2.7435	HMGB2;CD27;CTNNB1
positive regulation of Wnt signaling pathway (GO:0030177)	3/140	0.22744	0.383429	0	0	1.85263	2.7435	PSMA2;RPS27A;PSMA7
protein homotrimerization (GO:0070207)	1/22	0.229078	0.383429	0	0	4.01791	5.92117	MIF
negative regulation of response to endoplasmic reticulum stress (GO:1903573)	1/22	0.229078	0.383429	0	0	4.01791	5.92117	RACK1
negative regulation of actin filament polymerization (GO:0030837)	1/22	0.229078	0.383429	0	0	4.01791	5.92117	TMSB10
positive regulation of interleukin-10 production (GO:0032733)	1/22	0.229078	0.383429	0	0	4.01791	5.92117	HMGB1
negative regulation of sprouting angiogenesis (GO:1903671)	1/22	0.229078	0.383429	0	0	4.01791	5.92117	KLF2
protein localization to cell surface (GO:0034394)	1/22	0.229078	0.383429	0	0	4.01791	5.92117	CTNNB1
triglyceride catabolic process (GO:0019433)	1/22	0.229078	0.383429	0	0	4.01791	5.92117	FABP1
nucleotide-excision repair, DNA duplex unwinding (GO:0000717)	1/22	0.229078	0.383429	0	0	4.01791	5.92117	RPS27A
regulation of cytokine production involved in inflammatory response (GO:1900015)	1/22	0.229078	0.383429	0	0	4.01791	5.92117	PDCD4
beta-catenin destruction complex disassembly (GO:1904886)	1/22	0.229078	0.383429	0	0	4.01791	5.92117	CTNNB1
viral genome replication (GO:0019079)	1/22	0.229078	0.383429	0	0	4.01791	5.92117	CDC42
maturation of LSU-rRNA (GO:0000470)	1/22	0.229078	0.383429	0	0	4.01791	5.92117	NSA2
negative regulation of GTPase activity (GO:0034260)	1/22	0.229078	0.383429	0	0	4.01791	5.92117	TMED2
regulation of monocyte chemotaxis (GO:0090025)	1/22	0.229078	0.383429	0	0	4.01791	5.92117	HMGB1
positive regulation of phosphatase activity (GO:0010922)	1/22	0.229078	0.383429	0	0	4.01791	5.92117	MEF2C
digestive system development (GO:0055123)	1/22	0.229078	0.383429	0	0	4.01791	5.92117	PPDPF
response to calcium ion (GO:0051592)	2/79	0.237646	0.392727	0	0	2.19475	3.15379	PPP3CA;MEF2C
regulation of protein oligomerization (GO:0032459)	1/23	0.238146	0.392727	0	0	3.83508	5.50285	JCHAIN
negative regulation of viral transcription (GO:0032897)	1/23	0.238146	0.392727	0	0	3.83508	5.50285	ZFP36
nucleotide-excision repair, DNA gap filling (GO:0006297)	1/23	0.238146	0.392727	0	0	3.83508	5.50285	RPS27A
regulation of telomere capping (GO:1904353)	1/23	0.238146	0.392727	0	0	3.83508	5.50285	HNRNPD
TOR signaling (GO:0031929)	1/23	0.238146	0.392727	0	0	3.83508	5.50285	RPS6
positive regulation of mRNA catabolic process (GO:0061014)	1/23	0.238146	0.392727	0	0	3.83508	5.50285	ZFP36
nucleotide-excision repair, DNA damage recognition (GO:0000715)	1/23	0.238146	0.392727	0	0	3.83508	5.50285	RPS27A
membrane assembly (GO:0071709)	1/23	0.238146	0.392727	0	0	3.83508	5.50285	S100A10
protein localization to Golgi apparatus (GO:0034067)	1/23	0.238146	0.392727	0	0	3.83508	5.50285	GCC2
negative regulation of transcription factor import into nucleus (GO:0042992)	1/23	0.238146	0.392727	0	0	3.83508	5.50285	NFKBIA
regulation of microtubule cytoskeleton organization (GO:0070507)	1/23	0.238146	0.392727	0	0	3.83508	5.50285	ATF5
regulation of androgen receptor signaling pathway (GO:0060765)	1/23	0.238146	0.392727	0	0	3.83508	5.50285	DDX5
positive regulation of cell junction assembly (GO:1901890)	1/23	0.238146	0.392727	0	0	3.83508	5.50285	S100A10
neuron development (GO:0048666)	3/144	0.239873	0.394616	0	0	1.79971	2.56934	MEF2C;PRMT1;HMGB1
transmembrane receptor protein serine/threonine kinase signaling pathway (GO:0007178)	3/144	0.239873	0.394616	0	0	1.79971	2.56934	DDX5;PDCD4;RPS27A
regulation of canonical Wnt signaling pathway (GO:0060828)	4/213	0.241789	0.394616	0	0	1.62025	2.30025	PSMA2;RPS27A;CDK14;PSMA7
RNA transport (GO:0050658)	2/80	0.241993	0.394616	0	0	2.1665	3.07394	ZFP36;SRSF11
retrograde vesicle-mediated transport, Golgi to ER (GO:0006890)	2/80	0.241993	0.394616	0	0	2.1665	3.07394	TMED2;SEC22B
ERBB signaling pathway (GO:0038127)	2/80	0.241993	0.394616	0	0	2.1665	3.07394	PIGR;RPS27A
transcription, DNA-templated (GO:0006351)	6/356	0.242068	0.394616	0	0	1.4534	2.0617	BTF3;EGR1;DDX5;KLF5;PTMA;POLR2K
BMP signaling pathway (GO:0030509)	2/81	0.246342	0.394616	0	0	2.13897	2.99677	DDX5;PDCD4
negative regulation of cell death (GO:0060548)	2/81	0.246342	0.394616	0	0	2.13897	2.99677	AGR2;CTNNB1
negative regulation of cell cycle process (GO:0010948)	2/81	0.246342	0.394616	0	0	2.13897	2.99677	RBBP4;MIF
protein catabolic process (GO:0030163)	2/81	0.246342	0.394616	0	0	2.13897	2.99677	PSMA2;PSMA7
positive regulation of protein catabolic process (GO:0045732)	2/81	0.246342	0.394616	0	0	2.13897	2.99677	NDUFA13;SEC22B
positive regulation of histone methylation (GO:0031062)	1/24	0.247108	0.394616	0	0	3.66815	5.12782	CTNNB1
dendritic spine organization (GO:0097061)	1/24	0.247108	0.394616	0	0	3.66815	5.12782	CDC42
regulation of chromosome organization (GO:0033044)	1/24	0.247108	0.394616	0	0	3.66815	5.12782	HNRNPD
response to glucocorticoid (GO:0051384)	1/24	0.247108	0.394616	0	0	3.66815	5.12782	ZFP36
Golgi to plasma membrane protein transport (GO:0043001)	1/24	0.247108	0.394616	0	0	3.66815	5.12782	GOLGA4
receptor clustering (GO:0043113)	1/24	0.247108	0.394616	0	0	3.66815	5.12782	PIGR
regulation of actin filament bundle assembly (GO:0032231)	1/24	0.247108	0.394616	0	0	3.66815	5.12782	CDC42
eosinophil chemotaxis (GO:0048245)	1/24	0.247108	0.394616	0	0	3.66815	5.12782	LGALS3
negative regulation of oxidative stress-induced cell death (GO:1903202)	1/24	0.247108	0.394616	0	0	3.66815	5.12782	TXN
cellular senescence (GO:0090398)	1/24	0.247108	0.394616	0	0	3.66815	5.12782	ID2
regulation of AMPA receptor activity (GO:2000311)	1/24	0.247108	0.394616	0	0	3.66815	5.12782	MEF2C
eosinophil migration (GO:0072677)	1/24	0.247108	0.394616	0	0	3.66815	5.12782	LGALS3
mucosal immune response (GO:0002385)	1/24	0.247108	0.394616	0	0	3.66815	5.12782	RPL39
protein alpha-1,2-demannosylation (GO:0036508)	1/24	0.247108	0.394616	0	0	3.66815	5.12782	RPS27A
actin nucleation (GO:0045010)	1/24	0.247108	0.394616	0	0	3.66815	5.12782	ARPC3
regulation of cardiac muscle cell action potential (GO:0098901)	1/24	0.247108	0.394616	0	0	3.66815	5.12782	AKAP9
negative regulation of proteasomal ubiquitin-dependent protein catabolic process (GO:0032435)	1/24	0.247108	0.394616	0	0	3.66815	5.12782	RPL11
cytoplasmic pattern recognition receptor signaling pathway (GO:0002753)	1/24	0.247108	0.394616	0	0	3.66815	5.12782	RPS27A
regulation of cell cycle G1/S phase transition (GO:1902806)	1/24	0.247108	0.394616	0	0	3.66815	5.12782	ID2
regulation of anatomical structure morphogenesis (GO:0022603)	2/82	0.250695	0.398592	0	0	2.11212	2.92217	MEF2C;CTNNB1
positive regulation of protein secretion (GO:0050714)	2/82	0.250695	0.398592	0	0	2.11212	2.92217	MIF;PPIA
positive regulation of DNA metabolic process (GO:0051054)	2/82	0.250695	0.398592	0	0	2.11212	2.92217	RPS3;HMGB1
negative regulation of canonical Wnt signaling pathway (GO:0090090)	3/148	0.252418	0.398592	0	0	1.7497	2.40876	PSMA2;RPS27A;PSMA7
negative regulation of neuron death (GO:1901215)	2/83	0.255049	0.398592	0	0	2.08594	2.85002	MEF2C;SET
signal peptide processing (GO:0006465)	1/25	0.255965	0.398592	0	0	3.51514	4.79013	SEC11A
regulation of telomere maintenance (GO:0032204)	1/25	0.255965	0.398592	0	0	3.51514	4.79013	HNRNPD
respiratory chain complex IV assembly (GO:0008535)	1/25	0.255965	0.398592	0	0	3.51514	4.79013	PET100
nucleotide-binding domain, leucine rich repeat containing receptor signaling pathway (GO:0035872)	1/25	0.255965	0.398592	0	0	3.51514	4.79013	RPS27A
negative regulation of gene expression, epigenetic (GO:0045814)	1/25	0.255965	0.398592	0	0	3.51514	4.79013	RBBP4
potassium ion homeostasis (GO:0055075)	1/25	0.255965	0.398592	0	0	3.51514	4.79013	ATP1B1
positive regulation of interleukin-12 production (GO:0032735)	1/25	0.255965	0.398592	0	0	3.51514	4.79013	HMGB1
prostaglandin metabolic process (GO:0006693)	1/25	0.255965	0.398592	0	0	3.51514	4.79013	MIF
regulation of interleukin-10 production (GO:0032653)	1/25	0.255965	0.398592	0	0	3.51514	4.79013	HMGB1
positive regulation of filopodium assembly (GO:0051491)	1/25	0.255965	0.398592	0	0	3.51514	4.79013	CDC42
regulation of lamellipodium assembly (GO:0010591)	1/25	0.255965	0.398592	0	0	3.51514	4.79013	CDC42
cellular response to vascular endothelial growth factor stimulus (GO:0035924)	1/25	0.255965	0.398592	0	0	3.51514	4.79013	MT1G
regulation of apoptotic signaling pathway (GO:2001233)	1/25	0.255965	0.398592	0	0	3.51514	4.79013	RPS3
protein depolymerization (GO:0051261)	1/25	0.255965	0.398592	0	0	3.51514	4.79013	DSTN
positive regulation of embryonic development (GO:0040019)	1/25	0.255965	0.398592	0	0	3.51514	4.79013	RACK1
regulation of cellular protein localization (GO:1903827)	1/25	0.255965	0.398592	0	0	3.51514	4.79013	CTNNB1
positive regulation of nitric oxide biosynthetic process (GO:0045429)	1/25	0.255965	0.398592	0	0	3.51514	4.79013	KLF2
positive regulation of peptidyl-threonine phosphorylation (GO:0010800)	1/25	0.255965	0.398592	0	0	3.51514	4.79013	UBE2K
positive regulation of nitric oxide metabolic process (GO:1904407)	1/25	0.255965	0.398592	0	0	3.51514	4.79013	KLF2
regulation of protein import into nucleus (GO:0042306)	1/25	0.255965	0.398592	0	0	3.51514	4.79013	TXN
positive regulation of supramolecular fiber organization (GO:1902905)	2/84	0.259406	0.403148	0	0	2.0604	2.78023	AKAP9;RPS3
regulation of neuron differentiation (GO:0045664)	2/84	0.259406	0.403148	0	0	2.0604	2.78023	MEF2C;ID2
sodium ion homeostasis (GO:0055078)	1/26	0.264718	0.40776	0	0	3.37436	4.48482	ATP1B1
apoptotic cell clearance (GO:0043277)	1/26	0.264718	0.40776	0	0	3.37436	4.48482	HMGB1
response to gamma radiation (GO:0010332)	1/26	0.264718	0.40776	0	0	3.37436	4.48482	RPL26
regulation of p38MAPK cascade (GO:1900744)	1/26	0.264718	0.40776	0	0	3.37436	4.48482	PRMT1
regulation of NF-kappaB import into nucleus (GO:0042345)	1/26	0.264718	0.40776	0	0	3.37436	4.48482	NFKBIA
positive regulation of cAMP metabolic process (GO:0030816)	1/26	0.264718	0.40776	0	0	3.37436	4.48482	RACK1
regulation of transcription involved in G1/S transition of mitotic cell cycle (GO:0000083)	1/26	0.264718	0.40776	0	0	3.37436	4.48482	ID2
regulation of cardiac muscle cell contraction (GO:0086004)	1/26	0.264718	0.40776	0	0	3.37436	4.48482	AKAP9
regulation of histone acetylation (GO:0035065)	1/26	0.264718	0.40776	0	0	3.37436	4.48482	SET
cellular response to BMP stimulus (GO:0071773)	2/87	0.272477	0.414959	0	0	1.98738	2.58399	DDX5;PDCD4
calcium ion homeostasis (GO:0055074)	2/87	0.272477	0.414959	0	0	1.98738	2.58399	ATP1B1;TPT1
regulation of calcium ion transmembrane transporter activity (GO:1901019)	1/27	0.273369	0.414959	0	0	3.24441	4.20778	YWHAE
ATP synthesis coupled proton transport (GO:0015986)	1/27	0.273369	0.414959	0	0	3.24441	4.20778	MT-ATP8
regulation of intracellular steroid hormone receptor signaling pathway (GO:0033143)	1/27	0.273369	0.414959	0	0	3.24441	4.20778	DDX5
cristae formation (GO:0042407)	1/27	0.273369	0.414959	0	0	3.24441	4.20778	MT-ATP8
transcription from RNA polymerase III promoter (GO:0006383)	1/27	0.273369	0.414959	0	0	3.24441	4.20778	POLR2K
microtubule polymerization (GO:0046785)	1/27	0.273369	0.414959	0	0	3.24441	4.20778	AKAP9
purine ribonucleoside triphosphate biosynthetic process (GO:0009206)	1/27	0.273369	0.414959	0	0	3.24441	4.20778	MT-ATP8
regulation of neurotransmitter secretion (GO:0046928)	1/27	0.273369	0.414959	0	0	3.24441	4.20778	MEF2C
protein targeting to vacuole (GO:0006623)	1/27	0.273369	0.414959	0	0	3.24441	4.20778	GCC2
cargo loading into vesicle (GO:0035459)	1/27	0.273369	0.414959	0	0	3.24441	4.20778	TMED2
negative regulation of organelle assembly (GO:1902116)	1/27	0.273369	0.414959	0	0	3.24441	4.20778	SEC22B
regulation of protein localization to cell surface (GO:2000008)	1/27	0.273369	0.414959	0	0	3.24441	4.20778	CTNNB1
cellular response to glucose stimulus (GO:0071333)	1/27	0.273369	0.414959	0	0	3.24441	4.20778	RACK1
regulation of proteasomal ubiquitin-dependent protein catabolic process (GO:0032434)	2/88	0.276834	0.419811	0	0	1.96417	2.52266	RPL11;RACK1
regulation of vasculature development (GO:1901342)	1/28	0.281919	0.423419	0	0	3.12409	3.95553	CTNNB1
neuron projection extension (GO:1990138)	1/28	0.281919	0.423419	0	0	3.12409	3.95553	CTNNB1
cellular response to alcohol (GO:0097306)	1/28	0.281919	0.423419	0	0	3.12409	3.95553	CTNNB1
negative regulation of homeostatic process (GO:0032845)	1/28	0.281919	0.423419	0	0	3.12409	3.95553	ZFP36
negative regulation of proteasomal protein catabolic process (GO:1901799)	1/28	0.281919	0.423419	0	0	3.12409	3.95553	RPL11
positive regulation of phosphate metabolic process (GO:0045937)	1/28	0.281919	0.423419	0	0	3.12409	3.95553	MIF
chondrocyte differentiation (GO:0002062)	1/28	0.281919	0.423419	0	0	3.12409	3.95553	MEF2C
negative regulation of JNK cascade (GO:0046329)	1/28	0.281919	0.423419	0	0	3.12409	3.95553	PDCD4
nucleotide-binding oligomerization domain containing signaling pathway (GO:0070423)	1/28	0.281919	0.423419	0	0	3.12409	3.95553	RPS27A
transcription elongation from RNA polymerase I promoter (GO:0006362)	1/28	0.281919	0.423419	0	0	3.12409	3.95553	POLR2K
regulation of cell cycle process (GO:0010564)	2/90	0.285541	0.427494	0	0	1.91933	2.40563	CDC42;ATF5
positive regulation of response to external stimulus (GO:0032103)	2/90	0.285541	0.427494	0	0	1.91933	2.40563	NFKBIA;PDCD4
regulation of JNK cascade (GO:0046328)	2/90	0.285541	0.427494	0	0	1.91933	2.40563	CD27;HMGB1
regulation of transcription from RNA polymerase II promoter (GO:0006357)	20/1478	0.287784	0.427494	0	0	1.16802	1.45483	EGR1;MEF2C;DDX5;SMARCB1;RPL10;HMGB2;NUCKS1;HMGB1;KLF2;NFKBIA;RPS14;PPP3CA;ZFP36;HNRNPK;KLF5;EPCAM;PDCD4;CTNNB1;ATF5;RPS27A
protein-DNA complex assembly (GO:0065004)	2/91	0.289891	0.427494	0	0	1.89767	2.34979	HMGB2;RPS27A
dicarboxylic acid transport (GO:0006835)	1/29	0.290368	0.427494	0	0	3.01236	3.72511	SLC26A3
nucleotide-excision repair, preincision complex assembly (GO:0006294)	1/29	0.290368	0.427494	0	0	3.01236	3.72511	RPS27A
regulation of macrophage derived foam cell differentiation (GO:0010743)	1/29	0.290368	0.427494	0	0	3.01236	3.72511	NFKBIA
TRIF-dependent toll-like receptor signaling pathway (GO:0035666)	1/29	0.290368	0.427494	0	0	3.01236	3.72511	RPS27A
cortical cytoskeleton organization (GO:0030865)	1/29	0.290368	0.427494	0	0	3.01236	3.72511	CDC42
negative regulation of Notch signaling pathway (GO:0045746)	1/29	0.290368	0.427494	0	0	3.01236	3.72511	RPS27A
positive regulation of transcription from RNA polymerase II promoter in response to stress (GO:0036003)	1/29	0.290368	0.427494	0	0	3.01236	3.72511	KLF2
positive regulation of interleukin-1 secretion (GO:0050716)	1/29	0.290368	0.427494	0	0	3.01236	3.72511	HMGB1
regulation of chromosome segregation (GO:0051983)	1/29	0.290368	0.427494	0	0	3.01236	3.72511	CDC42
regulation of keratinocyte differentiation (GO:0045616)	1/29	0.290368	0.427494	0	0	3.01236	3.72511	ZFP36
coenzyme biosynthetic process (GO:0009108)	1/29	0.290368	0.427494	0	0	3.01236	3.72511	MAT2B
B cell proliferation (GO:0042100)	1/29	0.290368	0.427494	0	0	3.01236	3.72511	MEF2C
nuclear-transcribed mRNA poly(A) tail shortening (GO:0000289)	1/29	0.290368	0.427494	0	0	3.01236	3.72511	ZFP36
MyD88-dependent toll-like receptor signaling pathway (GO:0002755)	1/29	0.290368	0.427494	0	0	3.01236	3.72511	RPS27A
skeletal muscle organ development (GO:0060538)	1/29	0.290368	0.427494	0	0	3.01236	3.72511	MEF2C
striated muscle tissue development (GO:0014706)	1/29	0.290368	0.427494	0	0	3.01236	3.72511	MEF2C
positive regulation of cellular metabolic process (GO:0031325)	2/92	0.294238	0.432464	0	0	1.87649	2.29564	NFKBIA;ROMO1
regulation of actin cytoskeleton reorganization (GO:2000249)	1/30	0.298718	0.432464	0	0	2.90834	3.51402	CDC42
regulation of protein insertion into mitochondrial membrane involved in apoptotic signaling pathway (GO:1900739)	1/30	0.298718	0.432464	0	0	2.90834	3.51402	YWHAE
negative regulation of endothelial cell proliferation (GO:0001937)	1/30	0.298718	0.432464	0	0	2.90834	3.51402	MEF2C
hippo signaling (GO:0035329)	1/30	0.298718	0.432464	0	0	2.90834	3.51402	YWHAE
replication fork processing (GO:0031297)	1/30	0.298718	0.432464	0	0	2.90834	3.51402	NUCKS1
acylglycerol catabolic process (GO:0046464)	1/30	0.298718	0.432464	0	0	2.90834	3.51402	FABP1
negative regulation of transferase activity (GO:0051348)	1/30	0.298718	0.432464	0	0	2.90834	3.51402	ZFP36
activation of protein kinase B activity (GO:0032148)	1/30	0.298718	0.432464	0	0	2.90834	3.51402	TXN
MyD88-independent toll-like receptor signaling pathway (GO:0002756)	1/30	0.298718	0.432464	0	0	2.90834	3.51402	RPS27A
protein localization to lysosome (GO:0061462)	1/30	0.298718	0.432464	0	0	2.90834	3.51402	GCC2
regulation of developmental growth (GO:0048638)	1/30	0.298718	0.432464	0	0	2.90834	3.51402	AGR2
positive regulation of protein insertion into mitochondrial membrane involved in apoptotic signaling pathway (GO:1900740)	1/30	0.298718	0.432464	0	0	2.90834	3.51402	YWHAE
response to estradiol (GO:0032355)	1/30	0.298718	0.432464	0	0	2.90834	3.51402	CTNNB1
CENP-A containing nucleosome assembly (GO:0034080)	1/30	0.298718	0.432464	0	0	2.90834	3.51402	RBBP4
CENP-A containing chromatin organization (GO:0061641)	1/30	0.298718	0.432464	0	0	2.90834	3.51402	RBBP4
regulation of sodium ion transmembrane transport (GO:1902305)	1/30	0.298718	0.432464	0	0	2.90834	3.51402	FXYD3
positive regulation of reactive oxygen species biosynthetic process (GO:1903428)	1/30	0.298718	0.432464	0	0	2.90834	3.51402	KLF2
neuron projection morphogenesis (GO:0048812)	3/163	0.300149	0.434135	0	0	1.58446	1.90685	CDC42;S100A6;CTNNB1
regulation of dendritic spine development (GO:0060998)	1/31	0.306971	0.439136	0	0	2.81125	3.3201	MEF2C
negative regulation of cell-cell adhesion (GO:0022408)	1/31	0.306971	0.439136	0	0	2.81125	3.3201	EPCAM
organelle transport along microtubule (GO:0072384)	1/31	0.306971	0.439136	0	0	2.81125	3.3201	CDC42
regulation of protein export from nucleus (GO:0046825)	1/31	0.306971	0.439136	0	0	2.81125	3.3201	YWHAE
positive regulation of interleukin-1 beta production (GO:0032731)	1/31	0.306971	0.439136	0	0	2.81125	3.3201	EGR1
nucleobase-containing small molecule interconversion (GO:0015949)	1/31	0.306971	0.439136	0	0	2.81125	3.3201	TXN
termination of RNA polymerase I transcription (GO:0006363)	1/31	0.306971	0.439136	0	0	2.81125	3.3201	POLR2K
regulation of cytokine secretion (GO:0050707)	1/31	0.306971	0.439136	0	0	2.81125	3.3201	MIF
sarcomere organization (GO:0045214)	1/31	0.306971	0.439136	0	0	2.81125	3.3201	KRT19
positive regulation of bone mineralization (GO:0030501)	1/31	0.306971	0.439136	0	0	2.81125	3.3201	MEF2C
gene silencing by miRNA (GO:0035195)	1/31	0.306971	0.439136	0	0	2.81125	3.3201	ZFP36
positive regulation of protein localization to membrane (GO:1905477)	2/95	0.307255	0.439136	0	0	1.81568	2.14265	YWHAE;AGR2
regulation of heart contraction (GO:0008016)	2/95	0.307255	0.439136	0	0	1.81568	2.14265	FXYD3;ATP1B1
regulation of cell death (GO:0010941)	2/96	0.311584	0.441819	0	0	1.79627	2.09461	AGR2;CTNNB1
ciliary basal body-plasma membrane docking (GO:0097711)	2/96	0.311584	0.441819	0	0	1.79627	2.09461	YWHAE;AKAP9
cellular metal ion homeostasis (GO:0006875)	2/96	0.311584	0.441819	0	0	1.79627	2.09461	ATP1B1;TPT1
neuron projection development (GO:0031175)	3/167	0.312984	0.441819	0	0	1.5455	1.79525	CDC42;PRMT1;HMGB1
negative regulation of calcium ion transmembrane transporter activity (GO:1901020)	1/32	0.315126	0.441819	0	0	2.72043	3.1415	YWHAE
dendrite morphogenesis (GO:0048813)	1/32	0.315126	0.441819	0	0	2.72043	3.1415	CDC42
7-methylguanosine mRNA capping (GO:0006370)	1/32	0.315126	0.441819	0	0	2.72043	3.1415	POLR2K
regulation of glutamate receptor signaling pathway (GO:1900449)	1/32	0.315126	0.441819	0	0	2.72043	3.1415	MEF2C
central nervous system neuron differentiation (GO:0021953)	1/32	0.315126	0.441819	0	0	2.72043	3.1415	CTNNB1
oxoacid metabolic process (GO:0043436)	1/32	0.315126	0.441819	0	0	2.72043	3.1415	MIF
chromatin remodeling at centromere (GO:0031055)	1/32	0.315126	0.441819	0	0	2.72043	3.1415	RBBP4
protein trimerization (GO:0070206)	1/32	0.315126	0.441819	0	0	2.72043	3.1415	MIF
7-methylguanosine RNA capping (GO:0009452)	1/32	0.315126	0.441819	0	0	2.72043	3.1415	POLR2K
regulation of potassium ion transmembrane transport (GO:1901379)	1/32	0.315126	0.441819	0	0	2.72043	3.1415	YWHAE
ATP biosynthetic process (GO:0006754)	1/32	0.315126	0.441819	0	0	2.72043	3.1415	MT-ATP8
positive regulation of tumor necrosis factor superfamily cytokine production (GO:1903557)	1/32	0.315126	0.441819	0	0	2.72043	3.1415	MIF
positive regulation of TOR signaling (GO:0032008)	1/32	0.315126	0.441819	0	0	2.72043	3.1415	RHEB
purine ribonucleoside triphosphate metabolic process (GO:0009205)	1/32	0.315126	0.441819	0	0	2.72043	3.1415	ATP1B1
positive regulation of telomere maintenance (GO:0032206)	1/32	0.315126	0.441819	0	0	2.72043	3.1415	HNRNPD
regulation of nitric oxide biosynthetic process (GO:0045428)	1/32	0.315126	0.441819	0	0	2.72043	3.1415	KLF2
global genome nucleotide-excision repair (GO:0070911)	1/32	0.315126	0.441819	0	0	2.72043	3.1415	RPS27A
cell morphogenesis involved in neuron differentiation (GO:0048667)	2/97	0.315907	0.441819	0	0	1.77728	2.04797	MEF2C;S100A6
response to tumor necrosis factor (GO:0034612)	2/97	0.315907	0.441819	0	0	1.77728	2.04797	ZFP36;RPS3
protein localization to organelle (GO:0033365)	2/97	0.315907	0.441819	0	0	1.77728	2.04797	RPL11;GCC2
response to UV (GO:0009411)	2/98	0.320225	0.443673	0	0	1.75867	2.00266	CIRBP;RPL26
positive regulation of cell growth (GO:0030307)	2/98	0.320225	0.443673	0	0	1.75867	2.00266	CDC42;GOLGA4
glycogen metabolic process (GO:0005977)	1/33	0.323186	0.443673	0	0	2.63528	2.97662	RPS27A
positive regulation of cytokine-mediated signaling pathway (GO:0001961)	1/33	0.323186	0.443673	0	0	2.63528	2.97662	UBE2K
chemical synaptic transmission, postsynaptic (GO:0099565)	1/33	0.323186	0.443673	0	0	2.63528	2.97662	MEF2C
negative regulation of neurogenesis (GO:0050768)	1/33	0.323186	0.443673	0	0	2.63528	2.97662	ID2
positive regulation of calcium ion transport (GO:0051928)	1/33	0.323186	0.443673	0	0	2.63528	2.97662	LGALS3
regulation of cell-substrate adhesion (GO:0010810)	1/33	0.323186	0.443673	0	0	2.63528	2.97662	AGR2
positive regulation of cell-matrix adhesion (GO:0001954)	1/33	0.323186	0.443673	0	0	2.63528	2.97662	S100A10
regulation of autophagosome assembly (GO:2000785)	1/33	0.323186	0.443673	0	0	2.63528	2.97662	SEC22B
embryonic organ morphogenesis (GO:0048562)	1/33	0.323186	0.443673	0	0	2.63528	2.97662	ID2
regulation of postsynaptic membrane potential (GO:0060078)	1/33	0.323186	0.443673	0	0	2.63528	2.97662	MEF2C
transcription initiation from RNA polymerase I promoter (GO:0006361)	1/33	0.323186	0.443673	0	0	2.63528	2.97662	POLR2K
establishment or maintenance of epithelial cell apical/basal polarity (GO:0045197)	1/33	0.323186	0.443673	0	0	2.63528	2.97662	CDC42
carboxylic acid metabolic process (GO:0019752)	1/33	0.323186	0.443673	0	0	2.63528	2.97662	MIF
positive regulation of biomineral tissue development (GO:0070169)	1/33	0.323186	0.443673	0	0	2.63528	2.97662	MEF2C
transcription from RNA polymerase I promoter (GO:0006360)	1/33	0.323186	0.443673	0	0	2.63528	2.97662	POLR2K
positive regulation of nucleocytoplasmic transport (GO:0046824)	1/33	0.323186	0.443673	0	0	2.63528	2.97662	YWHAE
regulation of intracellular protein transport (GO:0033157)	1/33	0.323186	0.443673	0	0	2.63528	2.97662	GCC2
regulation of neurotransmitter receptor activity (GO:0099601)	1/33	0.323186	0.443673	0	0	2.63528	2.97662	MEF2C
regulation of interleukin-12 production (GO:0032655)	1/33	0.323186	0.443673	0	0	2.63528	2.97662	HMGB1
cellular response to transforming growth factor beta stimulus (GO:0071560)	2/100	0.32884	0.450643	0	0	1.72261	1.91586	MEF2C;RPS27A
regulation of lipid metabolic process (GO:0019216)	2/100	0.32884	0.450643	0	0	1.72261	1.91586	FABP1;ID2
embryonic limb morphogenesis (GO:0030326)	1/34	0.331152	0.450655	0	0	2.5553	2.82406	CTNNB1
positive regulation of leukocyte migration (GO:0002687)	1/34	0.331152	0.450655	0	0	2.5553	2.82406	LGALS3
positive regulation of cytokinesis (GO:0032467)	1/34	0.331152	0.450655	0	0	2.5553	2.82406	CDC42
negative regulation of T cell activation (GO:0050868)	1/34	0.331152	0.450655	0	0	2.5553	2.82406	LGALS3
regulation of axon extension (GO:0030516)	1/34	0.331152	0.450655	0	0	2.5553	2.82406	GOLGA4
regulation of insulin receptor signaling pathway (GO:0046626)	1/34	0.331152	0.450655	0	0	2.5553	2.82406	NUCKS1
endoplasmic reticulum organization (GO:0007029)	1/34	0.331152	0.450655	0	0	2.5553	2.82406	VMP1
positive regulation of chemokine production (GO:0032722)	1/34	0.331152	0.450655	0	0	2.5553	2.82406	EGR1
positive regulation of RNA metabolic process (GO:0051254)	1/35	0.339024	0.456211	0	0	2.48002	2.68259	DDX5
positive regulation of peptide secretion (GO:0002793)	1/35	0.339024	0.456211	0	0	2.48002	2.68259	PPIA
negative regulation of protein kinase B signaling (GO:0051898)	1/35	0.339024	0.456211	0	0	2.48002	2.68259	RACK1
regulation of endothelial cell apoptotic process (GO:2000351)	1/35	0.339024	0.456211	0	0	2.48002	2.68259	PDCD4
erythrocyte differentiation (GO:0030218)	1/35	0.339024	0.456211	0	0	2.48002	2.68259	RPS14
negative regulation of protein complex assembly (GO:0031333)	1/35	0.339024	0.456211	0	0	2.48002	2.68259	CDC42
regulation of synapse assembly (GO:0051963)	1/35	0.339024	0.456211	0	0	2.48002	2.68259	MEF2C
positive regulation of ATPase activity (GO:0032781)	1/35	0.339024	0.456211	0	0	2.48002	2.68259	ATP1B1
regulation of phosphoprotein phosphatase activity (GO:0043666)	1/35	0.339024	0.456211	0	0	2.48002	2.68259	HSP90B1
positive regulation of telomerase activity (GO:0051973)	1/35	0.339024	0.456211	0	0	2.48002	2.68259	HNRNPD
regulation of cardiac muscle contraction (GO:0055117)	1/35	0.339024	0.456211	0	0	2.48002	2.68259	ATP1B1
DNA-dependent DNA replication maintenance of fidelity (GO:0045005)	1/35	0.339024	0.456211	0	0	2.48002	2.68259	NUCKS1
positive regulation of osteoblast differentiation (GO:0045669)	1/35	0.339024	0.456211	0	0	2.48002	2.68259	MEF2C
positive regulation of MAP kinase activity (GO:0043406)	3/177	0.345103	0.461521	0	0	1.45593	1.54898	RPS3;CD24;RPS27A
mRNA transport (GO:0051028)	2/104	0.345977	0.461521	0	0	1.65472	1.75629	ZFP36;SRSF11
negative regulation of transcription from RNA polymerase II promoter (GO:0000122)	8/565	0.346502	0.461521	0	0	1.21532	1.28808	RPS14;MEF2C;ZFP36;DDX5;RPL10;HMGB1;RPS27A;KLF2
actin polymerization or depolymerization (GO:0008154)	1/36	0.346805	0.461521	0	0	2.40904	2.55115	DSTN
regulation of receptor-mediated endocytosis (GO:0048259)	1/36	0.346805	0.461521	0	0	2.40904	2.55115	HNRNPK
histone exchange (GO:0043486)	1/36	0.346805	0.461521	0	0	2.40904	2.55115	RBBP4
regulation of smoothened signaling pathway (GO:0008589)	1/36	0.346805	0.461521	0	0	2.40904	2.55115	PTCH2
lymphocyte proliferation (GO:0046651)	1/36	0.346805	0.461521	0	0	2.40904	2.55115	MEF2C
natural killer cell activation (GO:0030101)	1/36	0.346805	0.461521	0	0	2.40904	2.55115	SLAMF7
regulation of filopodium assembly (GO:0051489)	1/36	0.346805	0.461521	0	0	2.40904	2.55115	CDC42
heart looping (GO:0001947)	1/36	0.346805	0.461521	0	0	2.40904	2.55115	MEF2C
centromere complex assembly (GO:0034508)	1/36	0.346805	0.461521	0	0	2.40904	2.55115	RBBP4
cardiac muscle contraction (GO:0060048)	1/36	0.346805	0.461521	0	0	2.40904	2.55115	ATP1B1
vesicle-mediated transport (GO:0016192)	6/410	0.351498	0.466596	0	0	1.25563	1.31283	CDC42;GOLGA4;TMED2;GCC2;SEC22B;S100A10
DNA-templated transcription, termination (GO:0006353)	2/106	0.354493	0.466596	0	0	1.62273	1.68288	POLR2K;SRSF11
protein peptidyl-prolyl isomerization (GO:0000413)	1/37	0.354493	0.466596	0	0	2.342	2.42881	PPIA
regulation of DNA repair (GO:0006282)	1/37	0.354493	0.466596	0	0	2.342	2.42881	RPS3
positive regulation of mitochondrial outer membrane permeabilization involved in apoptotic signaling pathway (GO:1901030)	1/37	0.354493	0.466596	0	0	2.342	2.42881	YWHAE
regulation of dendrite development (GO:0050773)	1/37	0.354493	0.466596	0	0	2.342	2.42881	MEF2C
positive regulation of smooth muscle cell proliferation (GO:0048661)	1/37	0.354493	0.466596	0	0	2.342	2.42881	ID2
regulation of sodium ion transmembrane transporter activity (GO:2000649)	1/37	0.354493	0.466596	0	0	2.342	2.42881	FXYD3
positive regulation of axonogenesis (GO:0050772)	1/37	0.354493	0.466596	0	0	2.342	2.42881	GOLGA4
regulation of peptidyl-threonine phosphorylation (GO:0010799)	1/37	0.354493	0.466596	0	0	2.342	2.42881	UBE2K
negative regulation of G0 to G1 transition (GO:0070317)	1/37	0.354493	0.466596	0	0	2.342	2.42881	RBBP4
actin filament bundle assembly (GO:0051017)	1/37	0.354493	0.466596	0	0	2.342	2.42881	HSP90B1
nucleotide-excision repair, DNA incision, 5'-to lesion (GO:0006296)	1/37	0.354493	0.466596	0	0	2.342	2.42881	RPS27A
viral life cycle (GO:0019058)	2/107	0.358736	0.470597	0	0	1.60719	1.64764	RPS27A;PPIA
mitochondrial translation (GO:0032543)	2/107	0.358736	0.470597	0	0	1.60719	1.64764	MTIF3;MRPL33
positive regulation of cell cycle process (GO:0090068)	2/107	0.358736	0.470597	0	0	1.60719	1.64764	CDC42;ID2
regulation of protein secretion (GO:0050708)	2/107	0.358736	0.470597	0	0	1.60719	1.64764	MARCKS;PPIA
potassium ion import (GO:0010107)	1/38	0.362092	0.473412	0	0	2.27859	2.31472	ATP1B1
muscle filament sliding (GO:0030049)	1/38	0.362092	0.473412	0	0	2.27859	2.31472	VIM
actin-myosin filament sliding (GO:0033275)	1/38	0.362092	0.473412	0	0	2.27859	2.31472	VIM
positive regulation of innate immune response (GO:0045089)	1/38	0.362092	0.473412	0	0	2.27859	2.31472	UBE2K
nucleotide-excision repair (GO:0006289)	2/108	0.36297	0.474163	0	0	1.59195	1.61334	RPS27A;POLR2K
circulatory system development (GO:0072359)	2/109	0.367193	0.476464	0	0	1.57699	1.57994	MEF2C;CRIP1
regulation of Wnt signaling pathway (GO:0030111)	2/109	0.367193	0.476464	0	0	1.57699	1.57994	RACK1;CDK14
skeletal muscle tissue development (GO:0007519)	1/39	0.369602	0.476464	0	0	2.21851	2.20815	MEF2C
regulation of extrinsic apoptotic signaling pathway via death domain receptors (GO:1902041)	1/39	0.369602	0.476464	0	0	2.21851	2.20815	LGALS3
regulation of type I interferon-mediated signaling pathway (GO:0060338)	1/39	0.369602	0.476464	0	0	2.21851	2.20815	UBE2K
purine ribonucleoside monophosphate biosynthetic process (GO:0009168)	1/39	0.369602	0.476464	0	0	2.21851	2.20815	MT-ATP8
ERBB2 signaling pathway (GO:0038128)	1/39	0.369602	0.476464	0	0	2.21851	2.20815	RPS27A
purine ribonucleoside monophosphate metabolic process (GO:0009167)	1/39	0.369602	0.476464	0	0	2.21851	2.20815	ATP1B1
positive regulation of fat cell differentiation (GO:0045600)	1/39	0.369602	0.476464	0	0	2.21851	2.20815	ZFP36
positive regulation of reactive oxygen species metabolic process (GO:2000379)	1/39	0.369602	0.476464	0	0	2.21851	2.20815	ROMO1
regulation of G0 to G1 transition (GO:0070316)	1/39	0.369602	0.476464	0	0	2.21851	2.20815	RBBP4
regulation of plasma membrane bounded cell projection assembly (GO:0120032)	1/39	0.369602	0.476464	0	0	2.21851	2.20815	CDC42
regulation of RNA metabolic process (GO:0051252)	1/39	0.369602	0.476464	0	0	2.21851	2.20815	HNRNPH1
Golgi to plasma membrane transport (GO:0006893)	1/39	0.369602	0.476464	0	0	2.21851	2.20815	GOLGA4
DNA replication-independent nucleosome assembly (GO:0006336)	1/39	0.369602	0.476464	0	0	2.21851	2.20815	RBBP4
DNA biosynthetic process (GO:0071897)	1/39	0.369602	0.476464	0	0	2.21851	2.20815	PPIA
macroautophagy (GO:0016236)	2/110	0.371405	0.478394	0	0	1.56231	1.54741	VMP1;RPS27A
regulation of protein binding (GO:0043393)	2/111	0.375606	0.479709	0	0	1.5479	1.51573	RPL11;ACTB
regulation of intracellular signal transduction (GO:1902531)	6/422	0.376604	0.479709	0	0	1.21866	1.19009	CDC42;RPL5;RBBP4;RPL11;CD24;RPS27A
negative regulation of transport (GO:0051051)	1/40	0.377023	0.479709	0	0	2.16152	2.10845	LGALS3
embryonic heart tube morphogenesis (GO:0003143)	1/40	0.377023	0.479709	0	0	2.16152	2.10845	MEF2C
nucleotide-excision repair, DNA incision (GO:0033683)	1/40	0.377023	0.479709	0	0	2.16152	2.10845	RPS27A
regulation of cellular localization (GO:0060341)	1/40	0.377023	0.479709	0	0	2.16152	2.10845	MEF2C
positive regulation of epithelial to mesenchymal transition (GO:0010718)	1/40	0.377023	0.479709	0	0	2.16152	2.10845	CTNNB1
regulation of protein dephosphorylation (GO:0035304)	1/40	0.377023	0.479709	0	0	2.16152	2.10845	HSP90B1
positive regulation of Ras protein signal transduction (GO:0046579)	1/40	0.377023	0.479709	0	0	2.16152	2.10845	SHOC2
peptidyl-proline modification (GO:0018208)	1/40	0.377023	0.479709	0	0	2.16152	2.10845	PPIA
detection of chemical stimulus involved in sensory perception of bitter taste (GO:0001580)	1/40	0.377023	0.479709	0	0	2.16152	2.10845	PIGR
neuron migration (GO:0001764)	1/40	0.377023	0.479709	0	0	2.16152	2.10845	MEF2C
positive regulation of cytokine biosynthetic process (GO:0042108)	1/40	0.377023	0.479709	0	0	2.16152	2.10845	EGR1
regulation of ATPase activity (GO:0043462)	1/40	0.377023	0.479709	0	0	2.16152	2.10845	ATP1B1
determination of heart left/right asymmetry (GO:0061371)	1/40	0.377023	0.479709	0	0	2.16152	2.10845	MEF2C
regulation of GTPase activity (GO:0043087)	3/188	0.380277	0.483455	0	0	1.36859	1.32323	RACK1;TMED2;S100A10
positive regulation of developmental process (GO:0051094)	2/113	0.383973	0.485097	0	0	1.51985	1.45478	AGR2;PA2G4
regulation of phagocytosis (GO:0050764)	1/41	0.384358	0.485097	0	0	2.10737	2.01503	RACK1
peptide transport (GO:0015833)	1/41	0.384358	0.485097	0	0	2.10737	2.01503	HSP90B1
DNA duplex unwinding (GO:0032508)	1/41	0.384358	0.485097	0	0	2.10737	2.01503	RPS27A
positive regulation of cell division (GO:0051781)	1/41	0.384358	0.485097	0	0	2.10737	2.01503	CDC42
positive regulation of receptor-mediated endocytosis (GO:0048260)	1/41	0.384358	0.485097	0	0	2.10737	2.01503	HNRNPK
monocyte chemotaxis (GO:0002548)	1/41	0.384358	0.485097	0	0	2.10737	2.01503	LGALS3
sensory perception of bitter taste (GO:0050913)	1/41	0.384358	0.485097	0	0	2.10737	2.01503	PIGR
regulation of protein localization (GO:0032880)	1/41	0.384358	0.485097	0	0	2.10737	2.01503	RACK1
regulation of programmed cell death (GO:0043067)	4/268	0.386509	0.487419	0	0	1.27909	1.2159	RPS3;CD27;RPS27A;TPT1
cellular response to calcium ion (GO:0071277)	1/42	0.391607	0.492656	0	0	2.05587	1.92737	MEF2C
cellular response to retinoic acid (GO:0071300)	1/42	0.391607	0.492656	0	0	2.05587	1.92737	NDUFA13
translesion synthesis (GO:0019985)	1/42	0.391607	0.492656	0	0	2.05587	1.92737	RPS27A
cellular response to oxidative stress (GO:0034599)	2/115	0.392292	0.493121	0	0	1.4928	1.39689	ROMO1;TXN
cardiac ventricle morphogenesis (GO:0003208)	1/43	0.39877	0.498463	0	0	2.00682	1.84501	MEF2C
protein transmembrane import into intracellular organelle (GO:0044743)	1/43	0.39877	0.498463	0	0	2.00682	1.84501	NDUFA13
negative regulation of DNA metabolic process (GO:0051053)	1/43	0.39877	0.498463	0	0	2.00682	1.84501	RPS3
positive regulation of interleukin-6 production (GO:0032755)	1/43	0.39877	0.498463	0	0	2.00682	1.84501	HMGB1
branching morphogenesis of an epithelial tube (GO:0048754)	1/43	0.39877	0.498463	0	0	2.00682	1.84501	CTNNB1
digestive tract development (GO:0048565)	1/43	0.39877	0.498463	0	0	2.00682	1.84501	AGR2
regulation of interferon-gamma production (GO:0032649)	1/43	0.39877	0.498463	0	0	2.00682	1.84501	HMGB1
plasma membrane bounded cell projection organization (GO:0120036)	2/118	0.404674	0.500911	0	0	1.45397	1.31537	PRMT1;HMGB1
regulation of focal adhesion assembly (GO:0051893)	1/44	0.40585	0.500911	0	0	1.96005	1.76752	S100A10
adherens junction organization (GO:0034332)	1/44	0.40585	0.500911	0	0	1.96005	1.76752	CTNNB1
detection of chemical stimulus involved in sensory perception of taste (GO:0050912)	1/44	0.40585	0.500911	0	0	1.96005	1.76752	PIGR
lymphocyte chemotaxis (GO:0048247)	1/44	0.40585	0.500911	0	0	1.96005	1.76752	CKLF
positive regulation of viral life cycle (GO:1903902)	1/44	0.40585	0.500911	0	0	1.96005	1.76752	PPIA
regulation of T cell activation (GO:0050863)	1/44	0.40585	0.500911	0	0	1.96005	1.76752	LGALS3
negative regulation of type I interferon production (GO:0032480)	1/44	0.40585	0.500911	0	0	1.96005	1.76752	RPS27A
heart contraction (GO:0060047)	1/44	0.40585	0.500911	0	0	1.96005	1.76752	ATP1B1
protein N-linked glycosylation via asparagine (GO:0018279)	1/44	0.40585	0.500911	0	0	1.96005	1.76752	OST4
inorganic anion transport (GO:0015698)	1/44	0.40585	0.500911	0	0	1.96005	1.76752	FXYD3
regulation of steroid biosynthetic process (GO:0050810)	1/44	0.40585	0.500911	0	0	1.96005	1.76752	EGR1
posttranscriptional regulation of gene expression (GO:0010608)	1/44	0.40585	0.500911	0	0	1.96005	1.76752	RPL10
negative regulation of immune response (GO:0050777)	1/44	0.40585	0.500911	0	0	1.96005	1.76752	LGALS3
positive regulation of viral process (GO:0048524)	1/44	0.40585	0.500911	0	0	1.96005	1.76752	POLR2K
myeloid cell differentiation (GO:0030099)	1/44	0.40585	0.500911	0	0	1.96005	1.76752	RPS14
regulation of phosphorylation (GO:0042325)	2/119	0.408775	0.504124	0	0	1.44147	1.28953	MIF;CD24
protein polymerization (GO:0051258)	1/45	0.412847	0.506371	0	0	1.9154	1.69452	UBE2K
positive regulation of blood vessel endothelial cell migration (GO:0043536)	1/45	0.412847	0.506371	0	0	1.9154	1.69452	HMGB1
peptidyl-asparagine modification (GO:0018196)	1/45	0.412847	0.506371	0	0	1.9154	1.69452	OST4
regulation of synaptic transmission, glutamatergic (GO:0051966)	1/45	0.412847	0.506371	0	0	1.9154	1.69452	MEF2C
protein complex subunit organization (GO:0071822)	1/45	0.412847	0.506371	0	0	1.9154	1.69452	ST13
negative regulation of ossification (GO:0030279)	1/45	0.412847	0.506371	0	0	1.9154	1.69452	MEF2C
actin filament organization (GO:0007015)	2/120	0.412862	0.506371	0	0	1.42918	1.26432	CDC42;DSTN
protein complex disassembly (GO:0043241)	1/46	0.419761	0.512423	0	0	1.87274	1.62567	CTNNB1
regulation of G1/S transition of mitotic cell cycle (GO:2000045)	1/46	0.419761	0.512423	0	0	1.87274	1.62567	ID2
positive regulation of protein localization to cell periphery (GO:1904377)	1/46	0.419761	0.512423	0	0	1.87274	1.62567	AGR2
cartilage development (GO:0051216)	1/46	0.419761	0.512423	0	0	1.87274	1.62567	MEF2C
RNA secondary structure unwinding (GO:0010501)	1/46	0.419761	0.512423	0	0	1.87274	1.62567	DDX5
regulation of cellular component movement (GO:0051270)	1/46	0.419761	0.512423	0	0	1.87274	1.62567	CD9
protein polyubiquitination (GO:0000209)	4/283	0.426148	0.517937	0	0	1.20939	1.03157	PSMA2;RPS27A;UBE2K;PSMA7
response to glucose (GO:0009749)	1/47	0.426595	0.517937	0	0	1.83194	1.56067	RACK1
myofibril assembly (GO:0030239)	1/47	0.426595	0.517937	0	0	1.83194	1.56067	KRT19
negative regulation of I-kappaB kinase/NF-kappaB signaling (GO:0043124)	1/47	0.426595	0.517937	0	0	1.83194	1.56067	NFKBIA
positive regulation of tumor necrosis factor production (GO:0032760)	1/47	0.426595	0.517937	0	0	1.83194	1.56067	MIF
postreplication repair (GO:0006301)	1/47	0.426595	0.517937	0	0	1.83194	1.56067	RPS27A
cellular response to heat (GO:0034605)	1/47	0.426595	0.517937	0	0	1.83194	1.56067	YWHAE
regulation of MAPK cascade (GO:0043408)	3/203	0.427529	0.518668	0	0	1.26498	1.0749	CD27;HMGB1;CD24
dephosphorylation (GO:0016311)	2/124	0.429069	0.520134	0	0	1.38204	1.1694	PPP1CB;PPP3CA
regulation of I-kappaB kinase/NF-kappaB signaling (GO:0043122)	3/204	0.430637	0.521631	0	0	1.25862	1.06037	NFKBIA;PIM2;RPS27A
protein dephosphorylation (GO:0006470)	2/125	0.433084	0.523699	0	0	1.37074	1.14707	PPP1CB;PPP3CA
protein K48-linked ubiquitination (GO:0070936)	1/48	0.433348	0.523699	0	0	1.79287	1.49922	UBE2K
intrinsic apoptotic signaling pathway in response to DNA damage (GO:0008630)	1/48	0.433348	0.523699	0	0	1.79287	1.49922	CRIP1
protein heterooligomerization (GO:0051291)	1/49	0.440022	0.530535	0	0	1.75543	1.44109	S100A10
RNA methylation (GO:0001510)	1/49	0.440022	0.530535	0	0	1.75543	1.44109	WTAP
regulation of reactive oxygen species metabolic process (GO:2000377)	1/49	0.440022	0.530535	0	0	1.75543	1.44109	ROMO1
vesicle organization (GO:0016050)	2/127	0.441069	0.531388	0	0	1.34867	1.10396	SEC22B;S100A10
ion transport (GO:0006811)	4/289	0.441837	0.531495	0	0	1.18356	0.966753	FXYD3;RPS27A;ATP1B1;SLC26A3
positive regulation of MAPK cascade (GO:0043410)	4/289	0.441837	0.531495	0	0	1.18356	0.966753	CD27;MIF;HMGB1;CD24
regulation of ion transport (GO:0043269)	1/50	0.446618	0.53519	0	0	1.71952	1.38602	CA2
regulation of bone mineralization (GO:0030500)	1/50	0.446618	0.53519	0	0	1.71952	1.38602	MEF2C
positive regulation of JUN kinase activity (GO:0043507)	1/50	0.446618	0.53519	0	0	1.71952	1.38602	RPS3
wound healing (GO:0042060)	1/50	0.446618	0.53519	0	0	1.71952	1.38602	TFF3
receptor internalization (GO:0031623)	1/50	0.446618	0.53519	0	0	1.71952	1.38602	CD9
regulation of macromolecule metabolic process (GO:0060255)	2/129	0.448992	0.537623	0	0	1.3273	1.06283	ATP1B1;CRIP1
transmembrane transport (GO:0055085)	5/378	0.45804	0.547784	0	0	1.1302	0.882459	FXYD3;PSMA2;RPS27A;ATP1B1;PSMA7
positive regulation of proteolysis (GO:0045862)	1/52	0.459579	0.547784	0	0	1.65192	1.28428	NDUFA13
positive regulation of ossification (GO:0045778)	1/52	0.459579	0.547784	0	0	1.65192	1.28428	MEF2C
regulation of calcium ion transport (GO:0051924)	1/52	0.459579	0.547784	0	0	1.65192	1.28428	CTNNB1
triglyceride metabolic process (GO:0006641)	1/52	0.459579	0.547784	0	0	1.65192	1.28428	FABP1
positive regulation of secretion by cell (GO:1903532)	1/52	0.459579	0.547784	0	0	1.65192	1.28428	PPIA
protein targeting (GO:0006605)	2/133	0.464647	0.552562	0	0	1.28651	0.986078	SEC61G;RPL11
positive regulation of cytosolic calcium ion concentration (GO:0007204)	2/133	0.464647	0.552562	0	0	1.28651	0.986078	HMGB1;CD24
cellular response to organic substance (GO:0071310)	2/133	0.464647	0.552562	0	0	1.28651	0.986078	RACK1;CTNNB1
negative regulation of cellular response to transforming growth factor beta stimulus (GO:1903845)	1/53	0.465945	0.553266	0	0	1.62007	1.23723	RPS27A
embryonic organ development (GO:0048568)	1/53	0.465945	0.553266	0	0	1.62007	1.23723	RPL10
cell morphogenesis involved in differentiation (GO:0000904)	1/54	0.472237	0.558618	0	0	1.58942	1.1925	MEF2C
protein targeting to mitochondrion (GO:0006626)	1/54	0.472237	0.558618	0	0	1.58942	1.1925	NDUFA13
intracellular transport of virus (GO:0075733)	1/54	0.472237	0.558618	0	0	1.58942	1.1925	RPS27A
positive regulation of response to stimulus (GO:0048584)	1/54	0.472237	0.558618	0	0	1.58942	1.1925	DDX5
transport of virus (GO:0046794)	1/54	0.472237	0.558618	0	0	1.58942	1.1925	RPS27A
ion transmembrane transport (GO:0034220)	3/219	0.476474	0.562994	0	0	1.17032	0.867606	FXYD3;RPS27A;ATP1B1
regulation of cellular catabolic process (GO:0031329)	1/55	0.478455	0.562994	0	0	1.55991	1.14995	HMGB1
negative regulation of transforming growth factor beta receptor signaling pathway (GO:0030512)	1/55	0.478455	0.562994	0	0	1.55991	1.14995	RPS27A
regulation of gene silencing by RNA (GO:0060966)	1/55	0.478455	0.562994	0	0	1.55991	1.14995	POLR2K
regulation of posttranscriptional gene silencing (GO:0060147)	1/55	0.478455	0.562994	0	0	1.55991	1.14995	POLR2K
fat cell differentiation (GO:0045444)	1/55	0.478455	0.562994	0	0	1.55991	1.14995	ATF5
Notch signaling pathway (GO:0007219)	1/55	0.478455	0.562994	0	0	1.55991	1.14995	RPS27A
chromosome organization (GO:0051276)	1/56	0.4846	0.568515	0	0	1.53147	1.10944	RPS27A
regulation of secretion by cell (GO:1903530)	1/56	0.4846	0.568515	0	0	1.53147	1.10944	MEF2C
anion transport (GO:0006820)	1/56	0.4846	0.568515	0	0	1.53147	1.10944	SLC26A3
cellular iron ion homeostasis (GO:0006879)	1/56	0.4846	0.568515	0	0	1.53147	1.10944	RPS27A
positive regulation of cell death (GO:0010942)	1/57	0.490673	0.573919	0	0	1.50404	1.07085	EGR1
chloride transmembrane transport (GO:1902476)	1/57	0.490673	0.573919	0	0	1.50404	1.07085	SLC26A3
epidermal growth factor receptor signaling pathway (GO:0007173)	1/57	0.490673	0.573919	0	0	1.50404	1.07085	PIGR
response to retinoic acid (GO:0032526)	1/57	0.490673	0.573919	0	0	1.50404	1.07085	NDUFA13
negative regulation of sequence-specific DNA binding transcription factor activity (GO:0043433)	2/140	0.491402	0.574342	0	0	1.22081	0.867378	NFKBIA;ID2
modification-dependent protein catabolic process (GO:0019941)	2/141	0.495155	0.577486	0	0	1.21197	0.851872	RPS27A;UBE2K
receptor metabolic process (GO:0043112)	1/58	0.496675	0.577486	0	0	1.47758	1.03404	CD9
response to light stimulus (GO:0009416)	1/58	0.496675	0.577486	0	0	1.47758	1.03404	CIRBP
ubiquitin-dependent ERAD pathway (GO:0030433)	1/58	0.496675	0.577486	0	0	1.47758	1.03404	HSP90B1
cholesterol homeostasis (GO:0042632)	1/58	0.496675	0.577486	0	0	1.47758	1.03404	CD24
integrin-mediated signaling pathway (GO:0007229)	1/58	0.496675	0.577486	0	0	1.47758	1.03404	CDC42
sterol homeostasis (GO:0055092)	1/58	0.496675	0.577486	0	0	1.47758	1.03404	CD24
regulation of protein metabolic process (GO:0051246)	1/59	0.502606	0.583515	0	0	1.45203	0.998925	KLF2
regulation of extrinsic apoptotic signaling pathway (GO:2001236)	1/59	0.502606	0.583515	0	0	1.45203	0.998925	LGALS3
transcription from RNA polymerase II promoter (GO:0006366)	6/485	0.506921	0.588088	0	0	1.05493	0.716718	BTF3;EGR1;DDX5;KLF5;SRSF11;POLR2K
cell chemotaxis (GO:0060326)	1/60	0.508468	0.588574	0	0	1.42735	0.965394	HMGB2
response to reactive oxygen species (GO:0000302)	1/60	0.508468	0.588574	0	0	1.42735	0.965394	ROMO1
muscle organ development (GO:0007517)	1/60	0.508468	0.588574	0	0	1.42735	0.965394	MEF2C
positive regulation of leukocyte chemotaxis (GO:0002690)	1/61	0.514261	0.593086	0	0	1.40349	0.933356	HMGB1
RNA 3'-end processing (GO:0031123)	1/61	0.514261	0.593086	0	0	1.40349	0.933356	SRSF11
striated muscle contraction (GO:0006941)	1/61	0.514261	0.593086	0	0	1.40349	0.933356	ATP1B1
negative regulation of MAP kinase activity (GO:0043407)	1/61	0.514261	0.593086	0	0	1.40349	0.933356	PDCD4
regulation of DNA replication (GO:0006275)	1/61	0.514261	0.593086	0	0	1.40349	0.933356	NUCKS1
regulation of actin filament-based process (GO:0032970)	1/62	0.519985	0.598806	0	0	1.38041	0.902727	CDC42
regulation of T cell proliferation (GO:0042129)	1/62	0.519985	0.598806	0	0	1.38041	0.902727	LGALS3
heart development (GO:0007507)	2/149	0.524543	0.603102	0	0	1.14554	0.739136	MEF2C;CRIP1
carbohydrate homeostasis (GO:0033500)	1/63	0.525643	0.603102	0	0	1.35808	0.873425	RPS6
iron ion homeostasis (GO:0055072)	1/63	0.525643	0.603102	0	0	1.35808	0.873425	RPS27A
regulation of viral genome replication (GO:0045069)	1/63	0.525643	0.603102	0	0	1.35808	0.873425	PPIA
nuclear-transcribed mRNA catabolic process, deadenylation-dependent decay (GO:0000288)	1/63	0.525643	0.603102	0	0	1.35808	0.873425	ZFP36
negative regulation of cell differentiation (GO:0045596)	2/150	0.528135	0.605518	0	0	1.13775	0.72634	NFKBIA;PDCD4
inorganic anion transmembrane transport (GO:0098661)	1/64	0.531234	0.606848	0	0	1.33645	0.845376	SLC26A3
positive regulation of endocytosis (GO:0045807)	1/64	0.531234	0.606848	0	0	1.33645	0.845376	HNRNPK
cellular response to decreased oxygen levels (GO:0036294)	1/64	0.531234	0.606848	0	0	1.33645	0.845376	FABP1
negative regulation of neuron differentiation (GO:0045665)	1/64	0.531234	0.606848	0	0	1.33645	0.845376	ID2
positive regulation of cell adhesion (GO:0045785)	1/64	0.531234	0.606848	0	0	1.33645	0.845376	AGR2
cellular response to type I interferon (GO:0071357)	1/65	0.53676	0.610931	0	0	1.3155	0.818512	EGR1
negative regulation of blood vessel morphogenesis (GO:2000181)	1/65	0.53676	0.610931	0	0	1.3155	0.818512	CTNNB1
DNA synthesis involved in DNA repair (GO:0000731)	1/65	0.53676	0.610931	0	0	1.3155	0.818512	RPS27A
regulation of cell division (GO:0051302)	1/65	0.53676	0.610931	0	0	1.3155	0.818512	RACK1
type I interferon signaling pathway (GO:0060337)	1/65	0.53676	0.610931	0	0	1.3155	0.818512	EGR1
cellular response to light stimulus (GO:0071482)	1/66	0.542221	0.61625	0	0	1.2952	0.792769	RPL26
JNK cascade (GO:0007254)	1/66	0.542221	0.61625	0	0	1.2952	0.792769	RPS27A
epidermal cell differentiation (GO:0009913)	1/67	0.547618	0.619683	0	0	1.27551	0.768085	CTNNB1
negative regulation of protein binding (GO:0032091)	1/67	0.547618	0.619683	0	0	1.27551	0.768085	ACTB
regulation of TOR signaling (GO:0032006)	1/67	0.547618	0.619683	0	0	1.27551	0.768085	RHEB
extrinsic apoptotic signaling pathway (GO:0097191)	1/67	0.547618	0.619683	0	0	1.27551	0.768085	CD27
positive regulation of autophagy (GO:0010508)	1/67	0.547618	0.619683	0	0	1.27551	0.768085	PIM2
regulation of protein localization to plasma membrane (GO:1903076)	1/67	0.547618	0.619683	0	0	1.27551	0.768085	AGR2
regulation of epithelial to mesenchymal transition (GO:0010717)	1/68	0.552951	0.624364	0	0	1.25641	0.744406	CTNNB1
protein sumoylation (GO:0016925)	1/68	0.552951	0.624364	0	0	1.25641	0.744406	TOP1
termination of RNA polymerase II transcription (GO:0006369)	1/68	0.552951	0.624364	0	0	1.25641	0.744406	SRSF11
regulation of endocytosis (GO:0030100)	1/69	0.558222	0.628954	0	0	1.23787	0.721678	LGALS3
response to organic cyclic compound (GO:0014070)	1/69	0.558222	0.628954	0	0	1.23787	0.721678	CTNNB1
positive regulation of plasma membrane bounded cell projection assembly (GO:0120034)	1/69	0.558222	0.628954	0	0	1.23787	0.721678	CDC42
positive regulation of endothelial cell migration (GO:0010595)	1/70	0.56343	0.630736	0	0	1.21987	0.699852	HMGB1
regulation of Notch signaling pathway (GO:0008593)	1/70	0.56343	0.630736	0	0	1.21987	0.699852	RPS27A
stress-activated protein kinase signaling cascade (GO:0031098)	1/70	0.56343	0.630736	0	0	1.21987	0.699852	RPS27A
positive regulation of proteasomal ubiquitin-dependent protein catabolic process (GO:0032436)	1/70	0.56343	0.630736	0	0	1.21987	0.699852	RACK1
snRNA transcription (GO:0009301)	1/70	0.56343	0.630736	0	0	1.21987	0.699852	POLR2K
interferon-gamma-mediated signaling pathway (GO:0060333)	1/70	0.56343	0.630736	0	0	1.21987	0.699852	MT2A
snRNA transcription from RNA polymerase II promoter (GO:0042795)	1/70	0.56343	0.630736	0	0	1.21987	0.699852	POLR2K
negative regulation of developmental process (GO:0051093)	1/70	0.56343	0.630736	0	0	1.21987	0.699852	MIF
calcium-mediated signaling (GO:0019722)	1/70	0.56343	0.630736	0	0	1.21987	0.699852	ATP1B1
negative regulation of intracellular signal transduction (GO:1902532)	2/161	0.566425	0.633635	0	0	1.05844	0.601627	NDUFA13;RACK1
actomyosin structure organization (GO:0031032)	1/71	0.568578	0.63423	0	0	1.20238	0.678884	KRT19
recombinational repair (GO:0000725)	1/71	0.568578	0.63423	0	0	1.20238	0.678884	NUCKS1
regulation of cation channel activity (GO:2001257)	1/71	0.568578	0.63423	0	0	1.20238	0.678884	MEF2C
organelle membrane fusion (GO:0090174)	1/71	0.568578	0.63423	0	0	1.20238	0.678884	SEC22B
regulation of protein kinase B signaling (GO:0051896)	2/163	0.573144	0.636728	0	0	1.04518	0.581769	RACK1;TXN
positive regulation of I-kappaB kinase/NF-kappaB signaling (GO:0043123)	2/163	0.573144	0.636728	0	0	1.04518	0.581769	PIM2;RPS27A
lysosomal transport (GO:0007041)	1/72	0.573665	0.636728	0	0	1.18539	0.658729	GCC2
regulation of phosphatase activity (GO:0010921)	1/72	0.573665	0.636728	0	0	1.18539	0.658729	HSP90B1
Rho protein signal transduction (GO:0007266)	1/72	0.573665	0.636728	0	0	1.18539	0.658729	CDC42
regulation of fat cell differentiation (GO:0045598)	1/72	0.573665	0.636728	0	0	1.18539	0.658729	ZFP36
regulation of epithelial cell proliferation (GO:0050678)	1/72	0.573665	0.636728	0	0	1.18539	0.658729	ZFP36
B cell activation (GO:0042113)	1/73	0.578693	0.640039	0	0	1.16886	0.639348	MEF2C
regulation of peptide hormone secretion (GO:0090276)	1/73	0.578693	0.640039	0	0	1.16886	0.639348	MARCKS
nucleic acid phosphodiester bond hydrolysis (GO:0090305)	1/73	0.578693	0.640039	0	0	1.16886	0.639348	RPS27A
canonical Wnt signaling pathway (GO:0060070)	1/73	0.578693	0.640039	0	0	1.16886	0.639348	CTNNB1
positive regulation of proteasomal protein catabolic process (GO:1901800)	1/73	0.578693	0.640039	0	0	1.16886	0.639348	RACK1
regulation of mitotic cell cycle (GO:0007346)	2/165	0.579786	0.640795	0	0	1.03225	0.562678	BTG1;PIM2
regulation of inflammatory response (GO:0050727)	2/166	0.583079	0.643979	0	0	1.02591	0.553408	NFKBIA;PDCD4
mRNA 3'-end processing (GO:0031124)	1/74	0.583661	0.644168	0	0	1.15279	0.620703	SRSF11
regulation of actin cytoskeleton organization (GO:0032956)	1/75	0.588572	0.648216	0	0	1.13716	0.602757	CDC42
gland development (GO:0048732)	1/75	0.588572	0.648216	0	0	1.13716	0.602757	PPDPF
purine ribonucleotide biosynthetic process (GO:0009152)	1/75	0.588572	0.648216	0	0	1.13716	0.602757	MT-ATP8
double-strand break repair via homologous recombination (GO:0000724)	1/76	0.593424	0.652183	0	0	1.12194	0.585479	NUCKS1
transforming growth factor beta receptor signaling pathway (GO:0007179)	1/76	0.593424	0.652183	0	0	1.12194	0.585479	RPS27A
negative regulation of extrinsic apoptotic signaling pathway (GO:2001237)	1/76	0.593424	0.652183	0	0	1.12194	0.585479	LGALS3
negative regulation of transmembrane receptor protein serine/threonine kinase signaling pathway (GO:0090101)	1/77	0.59822	0.655612	0	0	1.10712	0.568835	RPS27A
ERAD pathway (GO:0036503)	1/77	0.59822	0.655612	0	0	1.10712	0.568835	HSP90B1
positive regulation of cytoskeleton organization (GO:0051495)	1/77	0.59822	0.655612	0	0	1.10712	0.568835	CDC42
regulation of cytokinesis (GO:0032465)	1/77	0.59822	0.655612	0	0	1.10712	0.568835	CDC42
positive regulation of protein kinase activity (GO:0045860)	2/172	0.602437	0.65942	0	0	0.989397	0.501398	EGR1;RPLP1
regulation of cellular response to heat (GO:1900034)	1/78	0.602959	0.65942	0	0	1.09269	0.552797	YWHAE
negative regulation of inflammatory response (GO:0050728)	1/78	0.602959	0.65942	0	0	1.09269	0.552797	PDCD4
activation of cysteine-type endopeptidase activity involved in apoptotic process (GO:0006919)	1/79	0.607642	0.66269	0	0	1.07862	0.537336	RACK1
regulation of endothelial cell proliferation (GO:0001936)	1/79	0.607642	0.66269	0	0	1.07862	0.537336	HMGB2
cell-cell junction assembly (GO:0007043)	1/79	0.607642	0.66269	0	0	1.07862	0.537336	CD9
regulation of transforming growth factor beta receptor signaling pathway (GO:0017015)	1/79	0.607642	0.66269	0	0	1.07862	0.537336	RPS27A
spindle assembly (GO:0051225)	1/80	0.612271	0.666808	0	0	1.06491	0.522426	RPS3
cellular response to hormone stimulus (GO:0032870)	1/80	0.612271	0.666808	0	0	1.06491	0.522426	MEF2C
regulation of angiogenesis (GO:0045765)	2/177	0.618048	0.672632	0	0	0.960883	0.462367	BTG1;CTNNB1
Golgi vesicle transport (GO:0048193)	3/271	0.619957	0.67424	0	0	0.940733	0.44977	TMED2;GCC2;SEC22B
modulation of chemical synaptic transmission (GO:0050804)	1/82	0.621365	0.674366	0	0	1.03851	0.494163	MEF2C
negative regulation of NF-kappaB transcription factor activity (GO:0032088)	1/82	0.621365	0.674366	0	0	1.03851	0.494163	NFKBIA
retrograde transport, endosome to Golgi (GO:0042147)	1/82	0.621365	0.674366	0	0	1.03851	0.494163	GCC2
establishment of protein localization to membrane (GO:0090150)	1/83	0.625832	0.678744	0	0	1.0258	0.480763	GOLGA4
ER to Golgi vesicle-mediated transport (GO:0006888)	2/180	0.627187	0.679742	0	0	0.944544	0.44064	TMED2;SEC22B
regulation of peptidyl-tyrosine phosphorylation (GO:0050730)	1/85	0.63461	0.687311	0	0	1.00127	0.455323	MIF
phosphate-containing compound metabolic process (GO:0006796)	2/183	0.636155	0.688509	0	0	0.928746	0.420083	PPP3CA;TOP1
mitochondrial translational elongation (GO:0070125)	1/87	0.643183	0.694673	0	0	0.977887	0.431568	MRPL33
positive regulation of cellular component biogenesis (GO:0044089)	1/87	0.643183	0.694673	0	0	0.977887	0.431568	RPS3
regulation of MAP kinase activity (GO:0043405)	1/87	0.643183	0.694673	0	0	0.977887	0.431568	CD24
T cell activation (GO:0042110)	1/88	0.647394	0.697845	0	0	0.966598	0.420278	PPP3CA
divalent metal ion transport (GO:0070838)	1/88	0.647394	0.697845	0	0	0.966598	0.420278	TPT1
organelle assembly (GO:0070925)	4/376	0.647458	0.697845	0	0	0.902714	0.392411	TMEM107;CIRBP;RPS3;RPS23
negative regulation of signal transduction (GO:0009968)	3/283	0.649046	0.699076	0	0	0.899861	0.388967	PTCH2;RACK1;RPS27A
mitochondrial translational termination (GO:0070126)	1/89	0.651555	0.701295	0	0	0.955565	0.409358	MRPL33
protein tetramerization (GO:0051262)	1/90	0.655667	0.704752	0	0	0.944781	0.398793	S100A10
regulation of Ras protein signal transduction (GO:0046578)	1/90	0.655667	0.704752	0	0	0.944781	0.398793	SHOC2
protein homooligomerization (GO:0051260)	2/190	0.656427	0.705084	0	0	0.893845	0.376259	MIF;OLFM4
cilium assembly (GO:0060271)	3/288	0.660692	0.70918	0	0	0.883848	0.366325	YWHAE;AKAP9;TMEM107
positive regulation of GTPase activity (GO:0043547)	2/192	0.662051	0.710151	0	0	0.884346	0.364716	RACK1;S100A10
nuclear export (GO:0051168)	1/92	0.663748	0.710996	0	0	0.923922	0.378672	SRSF11
cell cycle G1/S phase transition (GO:0044843)	1/92	0.663748	0.710996	0	0	0.923922	0.378672	PIM2
phosphorylation (GO:0016310)	4/386	0.667658	0.714696	0	0	0.878629	0.354948	UQCRB;PIM2;TOP1;CDK14
vesicle fusion (GO:0006906)	1/94	0.67164	0.717486	0	0	0.903961	0.359806	SEC22B
skin development (GO:0043588)	1/94	0.67164	0.717486	0	0	0.903961	0.359806	CLDN4
axon development (GO:0061564)	1/94	0.67164	0.717486	0	0	0.903961	0.359806	S100A6
transcription elongation from RNA polymerase II promoter (GO:0006368)	1/95	0.675516	0.720643	0	0	0.894299	0.350814	POLR2K
regulation of cytoskeleton organization (GO:0051493)	1/95	0.675516	0.720643	0	0	0.894299	0.350814	CDC42
translational termination (GO:0006415)	1/96	0.679347	0.723251	0	0	0.88484	0.3421	MRPL33
protein localization to nucleus (GO:0034504)	1/96	0.679347	0.723251	0	0	0.88484	0.3421	RPL11
epithelial cell differentiation (GO:0030855)	1/96	0.679347	0.723251	0	0	0.88484	0.3421	LGALS3
positive regulation of ERK1 and ERK2 cascade (GO:0070374)	2/201	0.686451	0.72928	0	0	0.843962	0.317516	MIF;HMGB1
regulation of insulin secretion (GO:0050796)	1/98	0.686874	0.72928	0	0	0.866508	0.325464	MARCKS
histone modification (GO:0016570)	1/98	0.686874	0.72928	0	0	0.866508	0.325464	PRMT1
positive regulation of neuron differentiation (GO:0045666)	1/98	0.686874	0.72928	0	0	0.866508	0.325464	MEF2C
small GTPase mediated signal transduction (GO:0007264)	1/99	0.690572	0.732497	0	0	0.857623	0.317522	SHOC2
protein modification by small protein conjugation (GO:0032446)	4/398	0.690841	0.732497	0	0	0.851342	0.314865	RACK1;TOP1;RPS27A;UBE2K
mRNA-containing ribonucleoprotein complex export from nucleus (GO:0071427)	1/100	0.694225	0.735588	0	0	0.848917	0.309819	SRSF11
protein processing (GO:0016485)	1/101	0.697836	0.738414	0	0	0.840385	0.302346	SEC11A
regulation of protein ubiquitination (GO:0031396)	1/101	0.697836	0.738414	0	0	0.840385	0.302346	RPS3
positive regulation of signal transduction (GO:0009967)	2/206	0.699374	0.739541	0	0	0.823067	0.294304	SMARCB1;RPS3
positive regulation of phosphorylation (GO:0042327)	2/208	0.704419	0.743909	0	0	0.814992	0.285559	RACK1;MIF
positive regulation of angiogenesis (GO:0045766)	1/103	0.704931	0.743909	0	0	0.823823	0.288054	BTG1
protein import into nucleus (GO:0006606)	1/103	0.704931	0.743909	0	0	0.823823	0.288054	CTNNB1
regulation of cellular response to stress (GO:0080135)	1/104	0.708416	0.746078	0	0	0.815783	0.28122	YWHAE
peptide metabolic process (GO:0006518)	1/104	0.708416	0.746078	0	0	0.815783	0.28122	SEC11A
positive regulation of vasculature development (GO:1904018)	1/104	0.708416	0.746078	0	0	0.815783	0.28122	BTG1
G1/S transition of mitotic cell cycle (GO:0000082)	1/105	0.71186	0.748697	0	0	0.807898	0.274583	PIM2
mRNA export from nucleus (GO:0006406)	1/105	0.71186	0.748697	0	0	0.807898	0.274583	SRSF11
protein ubiquitination (GO:0016567)	5/506	0.712538	0.748907	0	0	0.835893	0.283302	PSMA2;RACK1;RPS27A;UBE2K;PSMA7
positive regulation of cellular catabolic process (GO:0031331)	1/106	0.715264	0.75026	0	0	0.800163	0.268138	PIM2
positive regulation of cellular component organization (GO:0051130)	1/106	0.715264	0.75026	0	0	0.800163	0.268138	RPS3
RNA splicing (GO:0008380)	1/106	0.715264	0.75026	0	0	0.800163	0.268138	SRSF11
positive regulation of epithelial cell proliferation (GO:0050679)	1/107	0.718627	0.753283	0	0	0.792574	0.261876	HMGB2
regulation of protein activation cascade (GO:2000257)	1/108	0.721951	0.754745	0	0	0.785127	0.255793	IGHG2
DNA-templated transcription, elongation (GO:0006354)	1/108	0.721951	0.754745	0	0	0.785127	0.255793	POLR2K
regulation of cytokine production (GO:0001817)	1/108	0.721951	0.754745	0	0	0.785127	0.255793	RPS27A
negative regulation of hydrolase activity (GO:0051346)	1/108	0.721951	0.754745	0	0	0.785127	0.255793	TMED2
regulation of complement activation (GO:0030449)	1/109	0.725236	0.757673	0	0	0.777817	0.24988	IGHG2
positive regulation of establishment of protein localization to mitochondrion (GO:1903749)	1/110	0.728482	0.760557	0	0	0.770642	0.244134	YWHAE
regulation of organelle organization (GO:0033043)	1/113	0.737993	0.768948	0	0	0.749886	0.227831	AKAP9
positive regulation of kinase activity (GO:0033674)	1/113	0.737993	0.768948	0	0	0.749886	0.227831	RPLP1
regulation of humoral immune response (GO:0002920)	1/113	0.737993	0.768948	0	0	0.749886	0.227831	IGHG2
Ras protein signal transduction (GO:0007265)	2/223	0.740048	0.770116	0	0	0.759093	0.228517	CDC42;SHOC2
protein transport (GO:0015031)	3/326	0.740099	0.770116	0	0	0.778344	0.234259	GOLGA4;TMED2;HSP90B1
regulation of immune effector process (GO:0002697)	1/114	0.741089	0.770634	0	0	0.743212	0.222692	IGHG2
peptidyl-lysine modification (GO:0018205)	1/115	0.744149	0.772789	0	0	0.736655	0.217692	TOP1
epithelium development (GO:0060429)	1/115	0.744149	0.772789	0	0	0.736655	0.217692	LGALS3
cellular response to DNA damage stimulus (GO:0006974)	3/329	0.745694	0.773875	0	0	0.771063	0.226261	SMARCB1;RPS3;CRIP1
regulation of macroautophagy (GO:0016241)	1/116	0.747172	0.773875	0	0	0.730212	0.212827	RHEB
positive regulation of peptidyl-tyrosine phosphorylation (GO:0050731)	1/116	0.747172	0.773875	0	0	0.730212	0.212827	MIF
cellular response to interferon-gamma (GO:0071346)	1/116	0.747172	0.773875	0	0	0.730212	0.212827	MT2A
activation of MAPK activity (GO:0000187)	1/117	0.75016	0.776456	0	0	0.72388	0.208092	RPS27A
cytosolic transport (GO:0016482)	1/118	0.753113	0.778104	0	0	0.717657	0.203484	GCC2
positive regulation of protein serine/threonine kinase activity (GO:0071902)	1/118	0.753113	0.778104	0	0	0.717657	0.203484	CD24
endosomal transport (GO:0016197)	2/229	0.753245	0.778104	0	0	0.738802	0.209351	GCC2;RPS27A
RNA export from nucleus (GO:0006405)	1/119	0.756031	0.780468	0	0	0.711538	0.198998	SRSF11
apoptotic process (GO:0006915)	2/231	0.757514	0.781483	0	0	0.732275	0.203363	NFKBIA;PDCD4
macromolecular complex assembly (GO:0065003)	1/120	0.758915	0.782413	0	0	0.705523	0.194629	ST13
regulation of signal transduction (GO:0009966)	2/233	0.761719	0.783802	0	0	0.725861	0.197563	NUCKS1;CD24
activation of protein kinase activity (GO:0032147)	2/233	0.761719	0.783802	0	0	0.725861	0.197563	TXN;RPS27A
regulation of acute inflammatory response (GO:0002673)	1/121	0.761765	0.783802	0	0	0.699608	0.190375	IGHG2
sulfur compound biosynthetic process (GO:0044272)	1/122	0.764581	0.786183	0	0	0.693791	0.186232	MAT2B
platelet degranulation (GO:0002576)	1/124	0.770115	0.791352	0	0	0.68244	0.178264	CD9
negative regulation of multicellular organismal process (GO:0051241)	1/125	0.772833	0.793624	0	0	0.676902	0.174433	MEF2C
cytoskeleton organization (GO:0007010)	1/126	0.775519	0.79586	0	0	0.671453	0.170699	CDC42
positive regulation of protein kinase B signaling (GO:0051897)	1/127	0.778173	0.798061	0	0	0.66609	0.16706	TXN
regulation of protein processing (GO:0070613)	1/128	0.780796	0.800227	0	0	0.660812	0.163512	IGHG2
protein glycosylation (GO:0006486)	1/130	0.78595	0.804982	0	0	0.6505	0.156681	TMEM258
regulation of ERK1 and ERK2 cascade (GO:0070372)	2/247	0.789427	0.808014	0	0	0.683892	0.161705	MIF;HMGB1
post-translational protein modification (GO:0043687)	3/357	0.79339	0.81154	0	0	0.709052	0.164103	PSMA2;PSMA7;HSP90B1
mitochondrial transport (GO:0006839)	1/135	0.798313	0.815819	0	0	0.626068	0.141025	MT-ATP8
inflammatory response (GO:0006954)	2/252	0.798617	0.815819	0	0	0.670043	0.150676	CD27;HMGB1
muscle contraction (GO:0006936)	1/137	0.803057	0.81982	0	0	0.616799	0.135282	VIM
regulation of small GTPase mediated signal transduction (GO:0051056)	1/140	0.809965	0.825795	0	0	0.603394	0.127174	CDC42
inorganic cation transmembrane transport (GO:0098662)	1/140	0.809965	0.825795	0	0	0.603394	0.127174	TMCO1
double-strand break repair (GO:0006302)	1/141	0.812213	0.827548	0	0	0.599054	0.124598	NUCKS1
regulation of protein phosphorylation (GO:0001932)	2/261	0.814268	0.828733	0	0	0.646461	0.132826	RACK1;CD24
cell-cell adhesion via plasma-membrane adhesion molecules (GO:0098742)	1/142	0.814436	0.828733	0	0	0.594775	0.122083	CLDN4
peptidyl-serine phosphorylation (GO:0018105)	1/145	0.820946	0.834815	0	0	0.582295	0.114885	TOP1
regulation of protein kinase activity (GO:0045859)	1/147	0.82516	0.838555	0	0	0.574259	0.11036	RPLP1
regulated exocytosis (GO:0045055)	1/148	0.827229	0.840113	0	0	0.570324	0.108175	CD9
positive regulation of intracellular protein transport (GO:0090316)	1/152	0.835266	0.847725	0	0	0.555103	0.099921	YWHAE
transcription initiation from RNA polymerase II promoter (GO:0006367)	1/160	0.850241	0.862363	0	0	0.526958	0.0854914	POLR2K
positive regulation of protein modification process (GO:0031401)	1/163	0.8555	0.867135	0	0	0.51712	0.0807067	RACK1
mitochondrion organization (GO:0007005)	1/167	0.862227	0.873388	0	0	0.504557	0.0747939	SSBP1
peptidyl-serine modification (GO:0018209)	1/170	0.867067	0.877723	0	0	0.495524	0.0706813	TOP1
protein autophosphorylation (GO:0046777)	1/175	0.87476	0.884938	0	0	0.481162	0.0643825	PIM2
negative regulation of protein phosphorylation (GO:0001933)	1/178	0.879161	0.888816	0	0	0.472934	0.060908	RACK1
positive regulation of cell motility (GO:2000147)	1/179	0.880593	0.889689	0	0	0.470254	0.0597971	RACK1
DNA-templated transcription, initiation (GO:0006352)	1/186	0.890159	0.898773	0	0	0.452298	0.0526273	POLR2K
cilium organization (GO:0044782)	1/192	0.897748	0.905852	0	0	0.437956	0.0472405	TMEM107
cellular protein localization (GO:0034613)	2/327	0.89944	0.906974	0	0	0.513437	0.0544156	TMED2;CTNNB1
positive regulation of multicellular organismal process (GO:0051240)	1/202	0.909254	0.91628	0	0	0.415954	0.0395702	CTNNB1
protein phosphorylation (GO:0006468)	3/470	0.916776	0.922901	0	0	0.534354	0.0464311	PIM2;TOP1;CDK14
intracellular protein transport (GO:0006886)	2/347	0.917004	0.922901	0	0	0.483175	0.0418638	RPL11;TMED2
protein oligomerization (GO:0051259)	1/217	0.92414	0.929485	0	0	0.386772	0.0305132	OLFM4
positive regulation of cell migration (GO:0030335)	1/221	0.927681	0.932447	0	0	0.379662	0.0285003	RACK1
axonogenesis (GO:0007409)	1/223	0.929389	0.933565	0	0	0.376203	0.0275486	S100A6
anterograde trans-synaptic signaling (GO:0098916)	1/240	0.942378	0.946005	0	0	0.34914	0.0207209	AKAP9
plasma membrane bounded cell projection assembly (GO:0120031)	1/241	0.943064	0.946086	0	0	0.347667	0.0203808	TMEM107
regulation of immune response (GO:0050776)	1/251	0.949485	0.951918	0	0	0.33359	0.0172917	SLAMF7
cellular protein modification process (GO:0006464)	7/1001	0.952788	0.954618	0	0	0.579781	0.0280398	PPP1CB;PPP3CA;PSMA2;PIM2;CDK14;PSMA7;HSP90B1
chemical synaptic transmission (GO:0007268)	1/289	0.96796	0.969199	0	0	0.289011	0.0094114	AKAP9
regulation of cell migration (GO:0030334)	1/316	0.976828	0.977452	0	0	0.263872	0.00618645	RACK1
nervous system development (GO:0007399)	1/455	0.995659	0.995659	0	0	0.181775	0.000790778	MEF2C
IgM_PSC_I_up_GO
Term	Overlap	P.value	Adjusted.P.value	Old.P.value	Old.Adjusted.P.value	Odds.Ratio	Combined.Score	Genes
cellular response to amino acid stimulus (GO:0071230)	2/32	0.000135179	0.0141597	0	0	147.844	1317.13	XBP1;CPEB4
cellular response to glucose starvation (GO:0042149)	2/33	0.000143857	0.0141597	0	0	143.068	1265.68	XBP1;CPEB4
response to amino acid (GO:0043200)	2/34	0.000152803	0.0141597	0	0	138.59	1217.7	XBP1;CPEB4
cellular response to oxygen-containing compound (GO:1901701)	3/274	0.000386825	0.0254017	0	0	27.2851	214.393	XBP1;TNFAIP3;CPEB4
regulation of innate immune response (GO:0045088)	2/69	0.000632324	0.0254017	0	0	66.0763	486.725	IRF1;TNFAIP3
interferon-gamma-mediated signaling pathway (GO:0060333)	2/70	0.000650726	0.0254017	0	0	65.1013	477.676	IRF1;B2M
regulation of defense response (GO:0031347)	2/75	0.000746609	0.0254017	0	0	60.6271	436.513	IRF1;TNFAIP3
negative regulation of cell proliferation (GO:0008285)	3/363	0.000877984	0.0254017	0	0	20.4469	143.903	IRF1;TNFAIP3;PIM2
cellular response to molecule of bacterial origin (GO:0071219)	2/84	0.000935374	0.0254017	0	0	53.9485	376.267	XBP1;TNFAIP3
regulation of type I interferon production (GO:0032479)	2/85	0.000957626	0.0254017	0	0	53.2959	370.462	IRF1;TNFAIP3
cellular response to acid chemical (GO:0071229)	2/91	0.00109648	0.0254017	0	0	49.6879	338.655	XBP1;CPEB4
cellular response to lipopolysaccharide (GO:0071222)	2/91	0.00109648	0.0254017	0	0	49.6879	338.655	XBP1;TNFAIP3
cellular response to organonitrogen compound (GO:0071417)	2/97	0.00124445	0.0266121	0	0	46.5357	311.28	XBP1;CPEB4
cellular response to starvation (GO:0009267)	2/107	0.0015112	0.0292198	0	0	42.0825	273.32	XBP1;CPEB4
cellular response to interferon-gamma (GO:0071346)	2/116	0.00177262	0.0292198	0	0	38.7427	245.446	IRF1;B2M
negative regulation of apoptotic process (GO:0043066)	3/485	0.00202241	0.0292198	0	0	15.1766	94.1475	XBP1;PIM2;CPEB4
response to lipopolysaccharide (GO:0032496)	2/155	0.00313495	0.0292198	0	0	28.8105	166.096	XBP1;TNFAIP3
antigen processing and presentation of endogenous peptide antigen (GO:0002483)	1/6	0.00329583	0.0292198	0	0	399.68	2284.21	B2M
cellular triglyceride homeostasis (GO:0035356)	1/6	0.00329583	0.0292198	0	0	399.68	2284.21	XBP1
positive regulation of receptor binding (GO:1900122)	1/6	0.00329583	0.0292198	0	0	399.68	2284.21	B2M
negative regulation of bone resorption (GO:0045779)	1/6	0.00329583	0.0292198	0	0	399.68	2284.21	TNFAIP3
protein deubiquitination involved in ubiquitin-dependent protein catabolic process (GO:0071947)	1/6	0.00329583	0.0292198	0	0	399.68	2284.21	TNFAIP3
negative regulation of cytoplasmic translation (GO:2000766)	1/6	0.00329583	0.0292198	0	0	399.68	2284.21	CPEB4
cellular response to iron ion (GO:0071281)	1/6	0.00329583	0.0292198	0	0	399.68	2284.21	B2M
histone H3-K4 demethylation (GO:0034720)	1/7	0.00384417	0.0292198	0	0	333.05	1852.16	KDM5D
regulation of toll-like receptor 3 signaling pathway (GO:0034139)	1/7	0.00384417	0.0292198	0	0	333.05	1852.16	TNFAIP3
positive regulation of B cell differentiation (GO:0045579)	1/7	0.00384417	0.0292198	0	0	333.05	1852.16	XBP1
regulation of angiogenesis (GO:0045765)	2/177	0.00406442	0.0292198	0	0	25.1606	138.521	XBP1;TNFAIP3
cellular response to lipid (GO:0071396)	2/178	0.00410937	0.0292198	0	0	25.0164	137.452	XBP1;TNFAIP3
regulation of MHC class II biosynthetic process (GO:0045346)	1/8	0.00439224	0.0292198	0	0	285.457	1549.44	XBP1
regulation of receptor binding (GO:1900120)	1/8	0.00439224	0.0292198	0	0	285.457	1549.44	B2M
negative regulation of bone remodeling (GO:0046851)	1/8	0.00439224	0.0292198	0	0	285.457	1549.44	TNFAIP3
regulation of toll-like receptor 2 signaling pathway (GO:0034135)	1/8	0.00439224	0.0292198	0	0	285.457	1549.44	TNFAIP3
negative regulation of toll-like receptor 4 signaling pathway (GO:0034144)	1/8	0.00439224	0.0292198	0	0	285.457	1549.44	TNFAIP3
B cell homeostasis (GO:0001782)	1/9	0.00494004	0.0292198	0	0	249.762	1326.33	TNFAIP3
antigen processing and presentation of exogenous peptide antigen via MHC class I, TAP-independent (GO:0002480)	1/9	0.00494004	0.0292198	0	0	249.762	1326.33	B2M
regulation of immunoglobulin secretion (GO:0051023)	1/9	0.00494004	0.0292198	0	0	249.762	1326.33	XBP1
regulation of endoplasmic reticulum unfolded protein response (GO:1900101)	1/9	0.00494004	0.0292198	0	0	249.762	1326.33	XBP1
response to interleukin-4 (GO:0070670)	1/9	0.00494004	0.0292198	0	0	249.762	1326.33	XBP1
cellular response to oxygen levels (GO:0071453)	1/9	0.00494004	0.0292198	0	0	249.762	1326.33	CPEB4
fatty acid homeostasis (GO:0055089)	1/9	0.00494004	0.0292198	0	0	249.762	1326.33	XBP1
positive regulation of production of molecular mediator of immune response (GO:0002702)	1/9	0.00494004	0.0292198	0	0	249.762	1326.33	XBP1
ATF6-mediated unfolded protein response (GO:0036500)	1/9	0.00494004	0.0292198	0	0	249.762	1326.33	XBP1
ionotropic glutamate receptor signaling pathway (GO:0035235)	1/9	0.00494004	0.0292198	0	0	249.762	1326.33	CPEB4
adipose tissue development (GO:0060612)	1/9	0.00494004	0.0292198	0	0	249.762	1326.33	XBP1
cellular response to interleukin-4 (GO:0071353)	1/9	0.00494004	0.0292198	0	0	249.762	1326.33	XBP1
positive regulation of immunoglobulin secretion (GO:0051024)	1/9	0.00494004	0.0292198	0	0	249.762	1326.33	XBP1
regulation of I-kappaB kinase/NF-kappaB signaling (GO:0043122)	2/204	0.00535946	0.0299126	0	0	21.7679	113.822	TNFAIP3;PIM2
regulation of immunoglobulin production (GO:0002637)	1/10	0.00548757	0.0299126	0	0	222	1155.57	XBP1
regulation of cytoplasmic translation (GO:2000765)	1/10	0.00548757	0.0299126	0	0	222	1155.57	CPEB4
protein K11-linked deubiquitination (GO:0035871)	1/10	0.00548757	0.0299126	0	0	222	1155.57	TNFAIP3
regulation of cell cycle (GO:0051726)	2/215	0.0059349	0.0299586	0	0	20.6322	105.78	IRF1;PIM2
cellular response to interferon-beta (GO:0035458)	1/11	0.00603482	0.0299586	0	0	199.79	1020.97	IRF1
negative regulation of myotube differentiation (GO:0010832)	1/11	0.00603482	0.0299586	0	0	199.79	1020.97	XBP1
negative regulation of T cell differentiation (GO:0045581)	1/11	0.00603482	0.0299586	0	0	199.79	1020.97	IRF1
negative regulation of receptor binding (GO:1900121)	1/11	0.00603482	0.0299586	0	0	199.79	1020.97	B2M
positive regulation of endoplasmic reticulum unfolded protein response (GO:1900103)	1/12	0.0065818	0.0313934	0	0	181.618	912.349	XBP1
positive regulation of T cell cytokine production (GO:0002726)	1/12	0.0065818	0.0313934	0	0	181.618	912.349	B2M
regulation of cell proliferation (GO:0042127)	3/740	0.00666264	0.0313934	0	0	9.79579	49.0891	XBP1;IRF1;PIM2
response to iron ion (GO:0010039)	1/13	0.0071285	0.0324873	0	0	166.475	822.995	B2M
regulation of T cell cytokine production (GO:0002724)	1/13	0.0071285	0.0324873	0	0	166.475	822.995	B2M
regulation of adaptive immune response (GO:0002819)	1/14	0.00767493	0.033338	0	0	153.662	748.3	IRF1
regulation of defense response to virus (GO:0050688)	1/14	0.00767493	0.033338	0	0	153.662	748.3	TNFAIP3
negative regulation of endoplasmic reticulum stress-induced intrinsic apoptotic signaling pathway (GO:1902236)	1/14	0.00767493	0.033338	0	0	153.662	748.3	XBP1
regulation of immune response (GO:0050776)	2/251	0.00800728	0.0333866	0	0	17.6171	85.045	IRF1;B2M
negative regulation of interleukin-2 production (GO:0032703)	1/15	0.00822109	0.0333866	0	0	142.679	685.007	TNFAIP3
positive regulation of cytokine production involved in immune response (GO:0002720)	1/15	0.00822109	0.0333866	0	0	142.679	685.007	B2M
regulation of B cell differentiation (GO:0045577)	1/15	0.00822109	0.0333866	0	0	142.679	685.007	XBP1
positive regulation of secretion (GO:0051047)	1/16	0.00876697	0.0333866	0	0	133.16	630.747	XBP1
positive regulation of response to endoplasmic reticulum stress (GO:1905898)	1/16	0.00876697	0.0333866	0	0	133.16	630.747	XBP1
negative regulation of striated muscle cell differentiation (GO:0051154)	1/16	0.00876697	0.0333866	0	0	133.16	630.747	XBP1
regulation of toll-like receptor 4 signaling pathway (GO:0034143)	1/16	0.00876697	0.0333866	0	0	133.16	630.747	TNFAIP3
positive regulation of lymphocyte differentiation (GO:0045621)	1/16	0.00876697	0.0333866	0	0	133.16	630.747	XBP1
positive regulation of interleukin-6 secretion (GO:2000778)	1/17	0.00931258	0.0345186	0	0	124.831	583.759	XBP1
negative regulation of B cell activation (GO:0050869)	1/17	0.00931258	0.0345186	0	0	124.831	583.759	TNFAIP3
anion homeostasis (GO:0055081)	1/18	0.00985792	0.0354984	0	0	117.482	542.707	XBP1
negative regulation of lymphocyte activation (GO:0051250)	1/19	0.010403	0.0354984	0	0	110.95	506.56	TNFAIP3
regulation of myotube differentiation (GO:0010830)	1/19	0.010403	0.0354984	0	0	110.95	506.56	XBP1
response to interferon-beta (GO:0035456)	1/19	0.010403	0.0354984	0	0	110.95	506.56	IRF1
positive regulation of immunoglobulin production (GO:0002639)	1/19	0.010403	0.0354984	0	0	110.95	506.56	XBP1
negative regulation of innate immune response (GO:0045824)	1/20	0.0109478	0.0354984	0	0	105.105	474.51	TNFAIP3
regulation of endoplasmic reticulum stress-induced intrinsic apoptotic signaling pathway (GO:1902235)	1/20	0.0109478	0.0354984	0	0	105.105	474.51	XBP1
regulation of toll-like receptor signaling pathway (GO:0034121)	1/20	0.0109478	0.0354984	0	0	105.105	474.51	IRF1
regulation of regulatory T cell differentiation (GO:0045589)	1/20	0.0109478	0.0354984	0	0	105.105	474.51	IRF1
positive regulation of transcription from RNA polymerase II promoter involved in cellular response to chemical stimulus (GO:1901522)	1/21	0.0114923	0.0354984	0	0	99.845	445.916	XBP1
cellular response to hexose stimulus (GO:0071331)	1/21	0.0114923	0.0354984	0	0	99.845	445.916	XBP1
histone lysine demethylation (GO:0070076)	1/21	0.0114923	0.0354984	0	0	99.845	445.916	KDM5D
regulation of interleukin-2 production (GO:0032663)	1/21	0.0114923	0.0354984	0	0	99.845	445.916	TNFAIP3
hepaticobiliary system development (GO:0061008)	1/21	0.0114923	0.0354984	0	0	99.845	445.916	XBP1
positive regulation of T cell mediated immunity (GO:0002711)	1/21	0.0114923	0.0354984	0	0	99.845	445.916	B2M
negative regulation of response to endoplasmic reticulum stress (GO:1903573)	1/22	0.0120365	0.0363713	0	0	95.0857	420.261	XBP1
regulation of bone resorption (GO:0045124)	1/22	0.0120365	0.0363713	0	0	95.0857	420.261	TNFAIP3
regulation of androgen receptor signaling pathway (GO:0060765)	1/23	0.0125805	0.0368539	0	0	90.7591	397.126	KDM5D
protein K48-linked deubiquitination (GO:0071108)	1/23	0.0125805	0.0368539	0	0	90.7591	397.126	TNFAIP3
transition metal ion homeostasis (GO:0055076)	1/24	0.0131242	0.0368539	0	0	86.8087	376.168	B2M
positive regulation of immune effector process (GO:0002699)	1/24	0.0131242	0.0368539	0	0	86.8087	376.168	XBP1
cytoplasmic pattern recognition receptor signaling pathway (GO:0002753)	1/24	0.0131242	0.0368539	0	0	86.8087	376.168	TNFAIP3
negative regulation of endothelial cell apoptotic process (GO:2000352)	1/24	0.0131242	0.0368539	0	0	86.8087	376.168	TNFAIP3
negative regulation of interleukin-6 production (GO:0032715)	1/24	0.0131242	0.0368539	0	0	86.8087	376.168	TNFAIP3
nucleotide-binding domain, leucine rich repeat containing receptor signaling pathway (GO:0035872)	1/25	0.0136677	0.0376316	0	0	83.1875	357.101	TNFAIP3
positive regulation of interferon-beta production (GO:0032728)	1/26	0.0142108	0.0376316	0	0	79.856	339.688	IRF1
positive regulation of wound healing (GO:0090303)	1/26	0.0142108	0.0376316	0	0	79.856	339.688	XBP1
ubiquitin-dependent protein catabolic process (GO:0006511)	2/341	0.0144006	0.0376316	0	0	12.881	54.6218	XBP1;TNFAIP3
negative regulation of smooth muscle cell proliferation (GO:0048662)	1/27	0.0147537	0.0376316	0	0	76.7808	323.728	TNFAIP3
regulation of intracellular steroid hormone receptor signaling pathway (GO:0033143)	1/27	0.0147537	0.0376316	0	0	76.7808	323.728	KDM5D
cellular response to glucose stimulus (GO:0071333)	1/27	0.0147537	0.0376316	0	0	76.7808	323.728	XBP1
regulation of defense response to virus by virus (GO:0050690)	1/28	0.0152963	0.0376316	0	0	73.9333	309.052	B2M
triglyceride homeostasis (GO:0070328)	1/28	0.0152963	0.0376316	0	0	73.9333	309.052	XBP1
protein K63-linked deubiquitination (GO:0070536)	1/28	0.0152963	0.0376316	0	0	73.9333	309.052	TNFAIP3
cellular response to hydrogen peroxide (GO:0070301)	1/28	0.0152963	0.0376316	0	0	73.9333	309.052	TNFAIP3
nucleotide-binding oligomerization domain containing signaling pathway (GO:0070423)	1/28	0.0152963	0.0376316	0	0	73.9333	309.052	TNFAIP3
antigen processing and presentation of peptide antigen via MHC class I (GO:0002474)	1/28	0.0152963	0.0376316	0	0	73.9333	309.052	B2M
negative regulation of homeostatic process (GO:0032845)	1/28	0.0152963	0.0376316	0	0	73.9333	309.052	TNFAIP3
transcription, DNA-templated (GO:0006351)	2/356	0.0156268	0.0381075	0	0	12.3258	51.2601	XBP1;IRF1
negative regulation of epithelial cell apoptotic process (GO:1904036)	1/29	0.0158387	0.0382882	0	0	71.2893	295.516	TNFAIP3
regulation of defense response to virus by host (GO:0050691)	1/30	0.0163807	0.0388799	0	0	68.8276	282.995	TNFAIP3
connective tissue development (GO:0061448)	1/30	0.0163807	0.0388799	0	0	68.8276	282.995	XBP1
negative regulation of tumor necrosis factor superfamily cytokine production (GO:1903556)	1/31	0.0169225	0.0388799	0	0	66.53	271.383	TNFAIP3
negative regulation of toll-like receptor signaling pathway (GO:0034122)	1/31	0.0169225	0.0388799	0	0	66.53	271.383	TNFAIP3
negative regulation of extrinsic apoptotic signaling pathway via death domain receptors (GO:1902042)	1/31	0.0169225	0.0388799	0	0	66.53	271.383	TNFAIP3
liver development (GO:0001889)	1/31	0.0169225	0.0388799	0	0	66.53	271.383	XBP1
positive regulation of T cell differentiation (GO:0045582)	1/32	0.0174641	0.0397952	0	0	64.3806	260.588	XBP1
regulation of T cell differentiation (GO:0045580)	1/33	0.0180053	0.0403668	0	0	62.3656	250.528	XBP1
cellular glucose homeostasis (GO:0001678)	1/33	0.0180053	0.0403668	0	0	62.3656	250.528	XBP1
regulation of interferon-beta production (GO:0032648)	1/34	0.0185463	0.0409196	0	0	60.4727	241.134	IRF1
regulation of wound healing (GO:0061041)	1/34	0.0185463	0.0409196	0	0	60.4727	241.134	TNFAIP3
negative regulation of tumor necrosis factor production (GO:0032720)	1/35	0.019087	0.0414546	0	0	58.6912	232.343	TNFAIP3
regulation of endothelial cell apoptotic process (GO:2000351)	1/35	0.019087	0.0414546	0	0	58.6912	232.343	TNFAIP3
regulation of receptor-mediated endocytosis (GO:0048259)	1/36	0.0196275	0.0419726	0	0	57.0114	224.102	B2M
glutamate receptor signaling pathway (GO:0007215)	1/36	0.0196275	0.0419726	0	0	57.0114	224.102	CPEB4
negative regulation of programmed cell death (GO:0043069)	2/408	0.020215	0.042899	0	0	10.7187	41.817	XBP1;PIM2
positive regulation of transcription, DNA-templated (GO:0045893)	3/1120	0.0205974	0.0432835	0	0	6.33572	24.599	XBP1;IRF1;PIM2
retina homeostasis (GO:0001895)	1/38	0.0207076	0.0432835	0	0	53.9243	209.078	B2M
regulation of extrinsic apoptotic signaling pathway via death domain receptors (GO:1902041)	1/39	0.0212472	0.0437535	0	0	52.5026	202.216	TNFAIP3
positive regulation of fat cell differentiation (GO:0045600)	1/39	0.0212472	0.0437535	0	0	52.5026	202.216	XBP1
response to peptide hormone (GO:0043434)	1/40	0.0217865	0.0445343	0	0	51.1538	195.738	XBP1
positive regulation of receptor-mediated endocytosis (GO:0048260)	1/41	0.0223256	0.0449748	0	0	49.8725	189.616	B2M
cellular response to peptide (GO:1901653)	1/41	0.0223256	0.0449748	0	0	49.8725	189.616	XBP1
regulation of interleukin-6 production (GO:0032675)	1/42	0.0228645	0.0457289	0	0	48.6537	183.822	TNFAIP3
response to hydrogen peroxide (GO:0042542)	1/43	0.023403	0.0461421	0	0	47.4929	178.33	TNFAIP3
positive regulation of interleukin-6 production (GO:0032755)	1/43	0.023403	0.0461421	0	0	47.4929	178.33	XBP1
negative regulation of type I interferon production (GO:0032480)	1/44	0.0239413	0.04622	0	0	46.386	173.12	TNFAIP3
regulation of smooth muscle cell proliferation (GO:0048660)	1/44	0.0239413	0.04622	0	0	46.386	173.12	TNFAIP3
negative regulation of immune response (GO:0050777)	1/44	0.0239413	0.04622	0	0	46.386	173.12	TNFAIP3
cellular response to cytokine stimulus (GO:0071345)	2/456	0.0248968	0.0473112	0	0	9.56192	35.3123	XBP1;IRF1
RNA secondary structure unwinding (GO:0010501)	1/46	0.0250171	0.0473112	0	0	44.32	163.461	DDX3Y
negative regulation of protein modification by small protein conjugation or removal (GO:1903321)	1/46	0.0250171	0.0473112	0	0	44.32	163.461	TNFAIP3
negative regulation of I-kappaB kinase/NF-kappaB signaling (GO:0043124)	1/47	0.0255545	0.0473611	0	0	43.3543	158.978	TNFAIP3
response to glucose (GO:0009749)	1/47	0.0255545	0.0473611	0	0	43.3543	158.978	XBP1
fatty acid biosynthetic process (GO:0006633)	1/47	0.0255545	0.0473611	0	0	43.3543	158.978	XBP1
protein K48-linked ubiquitination (GO:0070936)	1/48	0.0260917	0.0477204	0	0	42.4298	154.705	TNFAIP3
cellular response to mechanical stimulus (GO:0071260)	1/48	0.0260917	0.0477204	0	0	42.4298	154.705	IRF1
lipid homeostasis (GO:0055088)	1/49	0.0266287	0.0483841	0	0	41.5438	150.628	XBP1
negative regulation of protein ubiquitination (GO:0031397)	1/50	0.0271653	0.0490387	0	0	40.6939	146.735	TNFAIP3
transcription from RNA polymerase II promoter (GO:0006366)	2/485	0.0279241	0.0500831	0	0	8.97447	32.113	XBP1;IRF1
cellular response to nutrient levels (GO:0031669)	1/54	0.0293093	0.051898	0	0	37.6151	132.776	XBP1
positive regulation of immune response (GO:0050778)	1/54	0.0293093	0.051898	0	0	37.6151	132.776	XBP1
positive regulation of nucleic acid-templated transcription (GO:1903508)	2/502	0.0297659	0.0523729	0	0	8.66178	30.4409	IRF1;PIM2
regulation of tumor necrosis factor-mediated signaling pathway (GO:0010803)	1/56	0.0303797	0.0531167	0	0	36.2436	126.635	TNFAIP3
IRE1-mediated unfolded protein response (GO:0036498)	1/57	0.0309145	0.0537139	0	0	35.5946	123.746	XBP1
cholesterol homeostasis (GO:0042632)	1/58	0.031449	0.0539681	0	0	34.9684	120.969	XBP1
sterol homeostasis (GO:0055092)	1/58	0.031449	0.0539681	0	0	34.9684	120.969	XBP1
positive regulation of protein binding (GO:0032092)	1/60	0.0325172	0.0551207	0	0	33.7797	115.729	B2M
nucleosome assembly (GO:0006334)	1/60	0.0325172	0.0551207	0	0	33.7797	115.729	BRD2
regulation of tumor necrosis factor production (GO:0032680)	1/61	0.033051	0.0552454	0	0	33.215	113.253	TNFAIP3
negative regulation of cellular process (GO:0048523)	2/534	0.0333641	0.0552454	0	0	8.1274	27.6354	IRF1;PIM2
negative regulation of intrinsic apoptotic signaling pathway (GO:2001243)	1/62	0.0335844	0.0552454	0	0	32.6689	110.868	XBP1
positive regulation of type I interferon production (GO:0032481)	1/62	0.0335844	0.0552454	0	0	32.6689	110.868	IRF1
positive regulation of catabolic process (GO:0009896)	1/62	0.0335844	0.0552454	0	0	32.6689	110.868	TNFAIP3
negative regulation of neuron apoptotic process (GO:0043524)	1/63	0.0341176	0.0552594	0	0	32.1403	108.568	CPEB4
iron ion homeostasis (GO:0055072)	1/63	0.0341176	0.0552594	0	0	32.1403	108.568	B2M
cellular response to decreased oxygen levels (GO:0036294)	1/64	0.0346505	0.0552594	0	0	31.6286	106.349	CPEB4
positive regulation of endocytosis (GO:0045807)	1/64	0.0346505	0.0552594	0	0	31.6286	106.349	B2M
chromatin assembly (GO:0031497)	1/65	0.0351831	0.0552594	0	0	31.1328	104.207	BRD2
cellular response to reactive oxygen species (GO:0034614)	1/65	0.0351831	0.0552594	0	0	31.1328	104.207	TNFAIP3
cellular response to type I interferon (GO:0071357)	1/65	0.0351831	0.0552594	0	0	31.1328	104.207	IRF1
type I interferon signaling pathway (GO:0060337)	1/65	0.0351831	0.0552594	0	0	31.1328	104.207	IRF1
negative regulation of protein binding (GO:0032091)	1/67	0.0362476	0.0562952	0	0	30.1864	100.14	B2M
positive regulation of autophagy (GO:0010508)	1/67	0.0362476	0.0562952	0	0	30.1864	100.14	PIM2
positive regulation of T cell activation (GO:0050870)	1/68	0.0367795	0.05649	0	0	29.7343	98.207	XBP1
monocarboxylic acid biosynthetic process (GO:0072330)	1/68	0.0367795	0.05649	0	0	29.7343	98.207	XBP1
response to insulin (GO:0032868)	1/71	0.0383734	0.0586143	0	0	28.4557	92.7767	XBP1
lipid biosynthetic process (GO:0008610)	1/72	0.0389042	0.0587791	0	0	28.0535	91.0801	XBP1
regulation of fat cell differentiation (GO:0045598)	1/72	0.0389042	0.0587791	0	0	28.0535	91.0801	XBP1
positive regulation of cytokine secretion (GO:0050715)	1/73	0.0394347	0.0592586	0	0	27.6625	89.4359	XBP1
antigen processing and presentation of exogenous peptide antigen via MHC class I, TAP-dependent (GO:0002479)	1/75	0.0404949	0.060201	0	0	26.9122	86.296	B2M
gland development (GO:0048732)	1/75	0.0404949	0.060201	0	0	26.9122	86.296	XBP1
negative regulation of extrinsic apoptotic signaling pathway (GO:2001237)	1/76	0.0410246	0.0606641	0	0	26.552	84.796	TNFAIP3
antigen processing and presentation of exogenous peptide antigen via MHC class I (GO:0042590)	1/78	0.0420833	0.0615745	0	0	25.8597	81.9264	B2M
negative regulation of inflammatory response (GO:0050728)	1/78	0.0420833	0.0615745	0	0	25.8597	81.9264	TNFAIP3
regulation of transcription from RNA polymerase II promoter (GO:0006357)	3/1478	0.042432	0.0616989	0	0	4.70695	14.8733	BRD2;XBP1;IRF1
nucleosome organization (GO:0034728)	1/79	0.0426122	0.0616989	0	0	25.5269	80.5531	BRD2
cellular response to hormone stimulus (GO:0032870)	1/80	0.0431408	0.061743	0	0	25.2025	79.2188	XBP1
negative regulation of defense response (GO:0031348)	1/80	0.0431408	0.061743	0	0	25.2025	79.2188	TNFAIP3
positive regulation of binding (GO:0051099)	1/81	0.0436692	0.061743	0	0	24.8863	77.9216	B2M
positive regulation of protein catabolic process (GO:0045732)	1/81	0.0436692	0.061743	0	0	24.8863	77.9216	TNFAIP3
positive regulation of protein secretion (GO:0050714)	1/82	0.0441973	0.061743	0	0	24.5778	76.6603	XBP1
regulation of anatomical structure morphogenesis (GO:0022603)	1/82	0.0441973	0.061743	0	0	24.5778	76.6603	TNFAIP3
negative regulation of NF-kappaB transcription factor activity (GO:0032088)	1/82	0.0441973	0.061743	0	0	24.5778	76.6603	TNFAIP3
negative regulation of neuron death (GO:1901215)	1/83	0.0447252	0.062168	0	0	24.2768	75.4334	CPEB4
cytokine-mediated signaling pathway (GO:0019221)	2/633	0.0455244	0.0629641	0	0	6.8174	21.0624	IRF1;B2M
negative regulation of translation (GO:0017148)	1/88	0.0473605	0.0651793	0	0	22.8759	69.7706	CPEB4
regulation of neuron apoptotic process (GO:0043523)	1/89	0.0478867	0.0655789	0	0	22.6148	68.7244	CPEB4
regulation of cytokine-mediated signaling pathway (GO:0001959)	1/90	0.0484127	0.0659742	0	0	22.3596	67.7045	TNFAIP3
protein-DNA complex assembly (GO:0065004)	1/91	0.0489385	0.0660432	0	0	22.11	66.7101	BRD2
regulation of protein catabolic process (GO:0042176)	1/91	0.0489385	0.0660432	0	0	22.11	66.7101	TNFAIP3
cell cycle G1/S phase transition (GO:0044843)	1/92	0.049464	0.0664299	0	0	21.8659	65.7402	PIM2
proteolysis involved in cellular protein catabolic process (GO:0051603)	1/93	0.0499892	0.0668124	0	0	21.6272	64.7939	TNFAIP3
regulation of B cell activation (GO:0050864)	1/95	0.0510388	0.0678889	0	0	21.1649	62.9691	TNFAIP3
positive regulation of protein metabolic process (GO:0051247)	1/96	0.0515632	0.0681014	0	0	20.9411	62.0891	TNFAIP3
regulation of transcription, DNA-templated (GO:0006355)	3/1598	0.0516885	0.0681014	0	0	4.32461	12.8117	BRD2;IRF1;PIM2
response to molecule of bacterial origin (GO:0002237)	1/98	0.0526113	0.0689902	0	0	20.5072	60.3902	TNFAIP3
cellular response to metal ion (GO:0071248)	1/100	0.0536583	0.0700328	0	0	20.0909	58.7683	B2M
regulation of protein ubiquitination (GO:0031396)	1/101	0.0541814	0.0703851	0	0	19.889	57.9848	TNFAIP3
positive regulation of angiogenesis (GO:0045766)	1/103	0.0552268	0.0714095	0	0	19.4971	56.4695	XBP1
positive regulation of vasculature development (GO:1904018)	1/104	0.0557491	0.0717511	0	0	19.3068	55.7367	XBP1
G1/S transition of mitotic cell cycle (GO:0000082)	1/105	0.0562711	0.0717722	0	0	19.1202	55.0198	PIM2
fatty acid metabolic process (GO:0006631)	1/106	0.0567929	0.0717722	0	0	18.9371	54.3182	XBP1
positive regulation of cellular catabolic process (GO:0031331)	1/106	0.0567929	0.0717722	0	0	18.9371	54.3182	PIM2
negative regulation of response to external stimulus (GO:0032102)	1/107	0.0573145	0.0717722	0	0	18.7575	53.6316	TNFAIP3
regulation of response to external stimulus (GO:0032101)	1/107	0.0573145	0.0717722	0	0	18.7575	53.6316	TNFAIP3
positive regulation of epithelial cell proliferation (GO:0050679)	1/107	0.0573145	0.0717722	0	0	18.7575	53.6316	XBP1
negative regulation of cytokine production (GO:0001818)	1/110	0.0588775	0.0727464	0	0	18.2385	51.6569	TNFAIP3
cellular response to peptide hormone stimulus (GO:0071375)	1/110	0.0588775	0.0727464	0	0	18.2385	51.6569	XBP1
cellular response to insulin stimulus (GO:0032869)	1/110	0.0588775	0.0727464	0	0	18.2385	51.6569	XBP1
regulation of protein binding (GO:0043393)	1/111	0.0593979	0.0730647	0	0	18.0718	51.0257	B2M
positive regulation of developmental process (GO:0051094)	1/113	0.0604381	0.0740167	0	0	17.7473	49.8014	XBP1
positive regulation of B cell activation (GO:0050871)	1/119	0.0635524	0.0774893	0	0	16.8398	46.4087	XBP1
positive regulation of gene expression (GO:0010628)	2/771	0.0648205	0.0786904	0	0	5.55411	15.1968	IRF1;PIM2
regulation of macromolecule metabolic process (GO:0060255)	1/129	0.0687219	0.0830639	0	0	15.5164	41.5481	DDX3Y
regulation of apoptotic process (GO:0042981)	2/815	0.071487	0.0860319	0	0	5.24149	13.8283	XBP1;PIM2
neuron differentiation (GO:0030182)	1/139	0.0738655	0.0885113	0	0	14.3848	37.4797	XBP1
negative regulation of sequence-specific DNA binding transcription factor activity (GO:0043433)	1/140	0.0743785	0.0887434	0	0	14.2806	37.1093	TNFAIP3
modification-dependent protein catabolic process (GO:0019941)	1/141	0.0748912	0.0889733	0	0	14.1779	36.745	XBP1
positive regulation of macromolecule biosynthetic process (GO:0010557)	1/142	0.0754036	0.0892008	0	0	14.0766	36.3866	XBP1
neuron development (GO:0048666)	1/144	0.0764276	0.0898937	0	0	13.8783	35.6869	XBP1
positive regulation of transcription from RNA polymerase II promoter (GO:0045944)	2/848	0.076636	0.0898937	0	0	5.02837	12.9163	XBP1;IRF1
protein stabilization (GO:0050821)	1/152	0.0805136	0.0940453	0	0	13.1377	33.0983	PIM2
spermatogenesis (GO:0007283)	1/153	0.0810232	0.0942446	0	0	13.0507	32.7966	BRD2
male gamete generation (GO:0048232)	1/154	0.0815325	0.0944419	0	0	12.9647	32.4993	BRD2
negative regulation of intracellular signal transduction (GO:1902532)	1/161	0.0850907	0.0981544	0	0	12.3931	30.5371	TNFAIP3
positive regulation of I-kappaB kinase/NF-kappaB signaling (GO:0043123)	1/163	0.086105	0.098914	0	0	12.2389	30.0121	PIM2
regulation of mitotic cell cycle (GO:0007346)	1/165	0.0871183	0.0996662	0	0	12.0884	29.5016	PIM2
regulation of inflammatory response (GO:0050727)	1/166	0.0876246	0.0998345	0	0	12.0145	29.2517	TNFAIP3
protein autophosphorylation (GO:0046777)	1/175	0.0921694	0.104584	0	0	11.3879	27.1503	PIM2
positive regulation of cell motility (GO:2000147)	1/179	0.0941828	0.106434	0	0	11.1298	26.2943	XBP1
protein complex assembly (GO:0006461)	1/189	0.0991983	0.111648	0	0	10.5324	24.3366	TNFAIP3
RNA metabolic process (GO:0016070)	1/191	0.100198	0.112319	0	0	10.4205	23.9735	DDX3Y
positive regulation of cell differentiation (GO:0045597)	1/194	0.101697	0.113541	0	0	10.257	23.445	XBP1
positive regulation of multicellular organismal process (GO:0051240)	1/202	0.105681	0.117517	0	0	9.84478	22.1245	XBP1
regulation of autophagy (GO:0010506)	1/203	0.106178	0.117599	0	0	9.79554	21.9679	PIM2
positive regulation of signal transduction (GO:0009967)	1/206	0.107667	0.118775	0	0	9.65073	21.5087	XBP1
protein oligomerization (GO:0051259)	1/217	0.113108	0.124285	0	0	9.15417	19.9507	TNFAIP3
viral process (GO:0016032)	1/220	0.114587	0.124482	0	0	9.0274	19.5572	B2M
positive regulation of cytokine production (GO:0001819)	1/220	0.114587	0.124482	0	0	9.0274	19.5572	IRF1
positive regulation of cell migration (GO:0030335)	1/221	0.115079	0.124482	0	0	8.98591	19.4288	XBP1
mitotic cell cycle phase transition (GO:0044772)	1/221	0.115079	0.124482	0	0	8.98591	19.4288	PIM2
apoptotic process (GO:0006915)	1/231	0.119989	0.129291	0	0	8.59087	18.2157	IRF1
protein deubiquitination (GO:0016579)	1/257	0.13264	0.142371	0	0	7.7082	15.5715	TNFAIP3
protein modification by small protein removal (GO:0070646)	1/261	0.134572	0.143888	0	0	7.58808	15.2191	TNFAIP3
protein polyubiquitination (GO:0000209)	1/283	0.145126	0.153988	0	0	6.9883	13.4885	TNFAIP3
negative regulation of signal transduction (GO:0009968)	1/283	0.145126	0.153988	0	0	6.9883	13.4885	TNFAIP3
regulation of cell migration (GO:0030334)	1/316	0.160737	0.169905	0	0	6.24571	11.4171	XBP1
phosphorylation (GO:0016310)	1/386	0.192998	0.203233	0	0	5.09195	8.37664	PIM2
positive regulation of cell proliferation (GO:0008284)	1/424	0.210035	0.220338	0	0	4.62553	7.21806	XBP1
negative regulation of nucleic acid-templated transcription (GO:1903507)	1/444	0.21887	0.228744	0	0	4.41219	6.70335	IRF1
protein phosphorylation (GO:0006468)	1/470	0.230221	0.239705	0	0	4.16205	6.11287	PIM2
neutrophil degranulation (GO:0043312)	1/479	0.234115	0.241948	0	0	4.0818	5.92654	B2M
positive regulation of intracellular signal transduction (GO:1902533)	1/479	0.234115	0.241948	0	0	4.0818	5.92654	PIM2
neutrophil activation involved in immune response (GO:0002283)	1/483	0.23584	0.242373	0	0	4.0471	5.84644	B2M
cellular protein metabolic process (GO:0044267)	1/484	0.23627	0.242373	0	0	4.03851	5.82667	B2M
neutrophil mediated immunity (GO:0002446)	1/487	0.237561	0.242802	0	0	4.01296	5.76795	B2M
negative regulation of cellular macromolecule biosynthetic process (GO:2000113)	1/512	0.248241	0.252787	0	0	3.81174	5.31112	IRF1
positive regulation of cellular process (GO:0048522)	1/519	0.251206	0.254874	0	0	3.75888	5.19282	XBP1
negative regulation of gene expression (GO:0010629)	1/618	0.292027	0.295213	0	0	3.13971	3.8647	IRF1
negative regulation of transcription, DNA-templated (GO:0045892)	1/813	0.366571	0.369228	0	0	2.3617	2.37011	IRF1
cellular protein modification process (GO:0006464)	1/1001	0.431611	0.433169	0	0	1.8989	1.59551	PIM2
regulation of gene expression (GO:0010468)	1/1037	0.443349	0.443349	0	0	1.82944	1.48806	DDX3Y
IgM_PSC_NI_up_GO
Term	Overlap	P.value	Adjusted.P.value	Old.P.value	Old.Adjusted.P.value	Odds.Ratio	Combined.Score	Genes
SRP-dependent cotranslational protein targeting to membrane (GO:0006614)	13/89	9.01503e-28	1.43829e-25	0	0	680.995	42407.9	RPL5;RPS9;RPL3;RPL11;RPL10A;RPL6;RPS4X;RPS14;RPL7A;RPS3;RPS2;RPS23;RPL19
cotranslational protein targeting to membrane (GO:0006613)	13/93	1.66276e-27	1.43829e-25	0	0	646.815	39883.5	RPL5;RPS9;RPL3;RPL11;RPL10A;RPL6;RPS4X;RPS14;RPL7A;RPS3;RPS2;RPS23;RPL19
protein targeting to ER (GO:0045047)	13/97	2.98317e-27	1.72029e-25	0	0	615.89	37616.6	RPL5;RPS9;RPL3;RPL11;RPL10A;RPL6;RPS4X;RPS14;RPL7A;RPS3;RPS2;RPS23;RPL19
viral gene expression (GO:0019080)	13/110	1.69208e-26	6.12241e-25	0	0	533	31628.9	RPL5;RPS9;RPL3;RPL11;RPL10A;RPL6;RPS4X;RPS14;RPL7A;RPS3;RPS2;RPS23;RPL19
nuclear-transcribed mRNA catabolic process, nonsense-mediated decay (GO:0000184)	13/112	2.16723e-26	6.12241e-25	0	0	522.18	30857.6	RPL5;RPS9;RPL3;RPL11;RPL10A;RPL6;RPS4X;RPS14;RPL7A;RPS3;RPS2;RPS23;RPL19
viral transcription (GO:0019083)	13/113	2.44841e-26	6.12241e-25	0	0	516.932	30484.4	RPL5;RPS9;RPL3;RPL11;RPL10A;RPL6;RPS4X;RPS14;RPL7A;RPS3;RPS2;RPS23;RPL19
peptide biosynthetic process (GO:0043043)	14/174	2.47728e-26	6.12241e-25	0	0	433.606	25565.4	RPL5;RPS9;RPL3;RPL11;RPL10A;RPL6;RPS4X;EEF1A1;RPS14;RPL7A;RPS3;RPS2;RPS23;RPL19
translation (GO:0006412)	14/232	1.57746e-24	3.41127e-23	0	0	317.312	17390.7	RPL5;RPS9;RPL3;RPL11;RPL10A;RPL6;RPS4X;EEF1A1;RPS14;RPL7A;RPS3;RPS2;RPS23;RPL19
nuclear-transcribed mRNA catabolic process (GO:0000956)	13/174	8.549e-24	1.64331e-22	0	0	320.091	17002	RPL5;RPS9;RPL3;RPL11;RPL10A;RPL6;RPS4X;RPS14;RPL7A;RPS3;RPS2;RPS23;RPL19
rRNA metabolic process (GO:0016072)	13/200	5.52158e-23	9.55234e-22	0	0	275.225	14105.5	RPL5;RPS9;RPL3;RPL11;RPL10A;RPL6;RPS4X;RPS14;RPL7A;RPS3;RPS2;RPS23;RPL19
rRNA processing (GO:0006364)	13/202	6.30653e-23	9.91845e-22	0	0	272.285	13918.6	RPL5;RPS9;RPL3;RPL11;RPL10A;RPL6;RPS4X;RPS14;RPL7A;RPS3;RPS2;RPS23;RPL19
viral process (GO:0016032)	13/220	1.96878e-22	2.83833e-21	0	0	248.382	12414	RPL5;RPS9;RPL3;RPL11;RPL10A;RPL6;RPS4X;RPS14;RPL7A;RPS3;RPS2;RPS23;RPL19
ribosome biogenesis (GO:0042254)	13/226	2.8168e-22	3.69135e-21	0	0	241.312	11974.2	RPL5;RPS9;RPL3;RPL11;RPL10A;RPL6;RPS4X;RPS14;RPL7A;RPS3;RPS2;RPS23;RPL19
ncRNA processing (GO:0034470)	13/227	2.98722e-22	3.69135e-21	0	0	240.172	11903.5	RPL5;RPS9;RPL3;RPL11;RPL10A;RPL6;RPS4X;RPS14;RPL7A;RPS3;RPS2;RPS23;RPL19
cellular protein metabolic process (GO:0044267)	15/484	3.51998e-22	4.05971e-21	0	0	208.028	10276.2	RPL5;RPS9;RPL3;RPL11;RPL10A;RPL6;RPS4X;EEF1A1;RPS14;RPL7A;RPS3;RPS2;RPS23;SEC11C;RPL19
cellular macromolecule biosynthetic process (GO:0034645)	14/367	1.09702e-21	1.18615e-20	0	0	194.622	9392.78	RPL5;RPS9;RPL3;RPL11;RPL10A;RPL6;RPS4X;EEF1A1;RPS14;RPL7A;RPS3;RPS2;RPS23;RPL19
gene expression (GO:0010467)	14/411	5.45603e-21	5.55231e-20	0	0	172.664	8056.07	RPL5;RPS9;RPL3;RPL11;RPL10A;RPL6;RPS4X;EEF1A1;RPS14;RPL7A;RPS3;RPS2;RPS23;RPL19
cytoplasmic translation (GO:0002181)	6/54	5.26443e-12	5.0597e-11	0	0	207.646	5392.57	RPL11;RPS3;RPL10A;RPL6;RPS23;RPL19
ribosomal large subunit biogenesis (GO:0042273)	6/63	1.37858e-11	1.25523e-10	0	0	174.781	4370.81	RPL5;RPL7A;RPL3;RPL11;RPL10A;RPL6
ribosome assembly (GO:0042255)	5/56	1.19418e-09	1.03297e-08	0	0	150.309	3088.22	RPL5;RPS14;RPL3;RPL11;RPL6
ribonucleoprotein complex assembly (GO:0022618)	6/156	3.51256e-09	2.89368e-08	0	0	66.1067	1286.89	RPL5;RPS14;RPL3;RPL11;RPL6;RPS23
ribosomal large subunit assembly (GO:0000027)	4/30	1.23987e-08	9.74989e-08	0	0	219.297	3992.44	RPL5;RPL3;RPL11;RPL6
negative regulation of protein modification by small protein conjugation or removal (GO:1903321)	3/46	9.06882e-06	6.82133e-05	0	0	92.7395	1076.77	RPL5;RPL11;RPS3
negative regulation of protein ubiquitination (GO:0031397)	3/50	1.16831e-05	8.42157e-05	0	0	84.8298	963.443	RPL5;RPL11;RPS3
negative regulation of protein ubiquitination involved in ubiquitin-dependent protein catabolic process (GO:2000059)	2/11	4.18735e-05	0.000289765	0	0	277.403	2796.46	RPL5;RPL11
positive regulation of translation (GO:0045727)	3/78	4.46387e-05	0.000297019	0	0	53.0853	531.751	RPS4X;RPL5;RPS9
negative regulation of ubiquitin-protein transferase activity (GO:0051444)	2/13	5.93212e-05	0.000380095	0	0	226.943	2208.73	RPL5;RPL11
negative regulation of proteolysis involved in cellular protein catabolic process (GO:1903051)	2/19	0.000129636	0.000800963	0	0	146.801	1313.99	RPL5;RPL11
maturation of LSU-rRNA (GO:0000470)	2/22	0.000174842	0.00104302	0	0	124.763	1079.4	RPL7A;RPL10A
regulation of protein ubiquitination involved in ubiquitin-dependent protein catabolic process (GO:2000058)	2/25	0.000226706	0.00130734	0	0	108.473	910.289	RPL5;RPL11
protein alkylation (GO:0008213)	2/29	0.000306155	0.00170854	0	0	92.3843	747.52	EEF1A1;RPS2
regulation of ubiquitin protein ligase activity (GO:1904666)	2/36	0.000473301	0.00255878	0	0	73.3382	561.461	RPL5;RPL11
protein methylation (GO:0006479)	2/46	0.000773435	0.00405468	0	0	56.642	405.821	EEF1A1;RPS2
regulation of translation (GO:0006417)	3/213	0.000863613	0.00439427	0	0	18.8305	132.837	RPS4X;RPL5;RPS3
positive regulation of cellular amide metabolic process (GO:0034250)	2/61	0.00135664	0.0067057	0	0	42.2097	278.7	RPS4X;RPL5
positive regulation of macromolecule metabolic process (GO:0010604)	3/276	0.00181934	0.00874293	0	0	14.4388	91.0986	RPL5;RPL11;RPS3
negative regulation of ubiquitin protein ligase activity (GO:1904667)	2/77	0.00215075	0.0100562	0	0	33.1783	203.779	RPL5;RPL11
positive regulation of cellular protein metabolic process (GO:0032270)	2/91	0.00298768	0.0136018	0	0	27.9396	162.42	RPS4X;RPL5
positive regulation of gene expression (GO:0010628)	4/771	0.00435215	0.0193057	0	0	7.15776	38.9173	RPS4X;RPL5;RPL11;RPS3
negative regulation of DNA repair (GO:0045738)	1/6	0.00538847	0.0233051	0	0	235.024	1227.64	RPS3
regulation of signal transduction by p53 class mediator (GO:1901796)	2/138	0.00672665	0.0275975	0	0	18.2408	91.2347	RPL5;RPL11
positive regulation of macromolecule biosynthetic process (GO:0010557)	2/142	0.00710859	0.0275975	0	0	17.7161	87.6317	RPS4X;RPL5
regulation of endodeoxyribonuclease activity (GO:0032071)	1/8	0.00717853	0.0275975	0	0	167.857	828.654	RPS3
negative regulation of platelet aggregation (GO:0090331)	1/8	0.00717853	0.0275975	0	0	167.857	828.654	CD9
regulation of chaperone-mediated autophagy (GO:1904714)	1/8	0.00717853	0.0275975	0	0	167.857	828.654	EEF1A1
myelin assembly (GO:0032288)	1/9	0.00807242	0.028618	0	0	146.868	707.8	CD9
negative regulation of serine-type peptidase activity (GO:1902572)	1/9	0.00807242	0.028618	0	0	146.868	707.8	SPINK2
negative regulation of serine-type endopeptidase activity (GO:1900004)	1/9	0.00807242	0.028618	0	0	146.868	707.8	SPINK2
protein stabilization (GO:0050821)	2/152	0.00810569	0.028618	0	0	16.5267	79.579	RPL5;RPL11
positive regulation of cellular biosynthetic process (GO:0031328)	2/159	0.00883913	0.0292649	0	0	15.7842	74.6368	RPS4X;RPL5
positive regulation of T cell receptor signaling pathway (GO:0050862)	1/10	0.00896555	0.0292649	0	0	130.542	615.425	RPS3
positive regulation of execution phase of apoptosis (GO:1900119)	1/10	0.00896555	0.0292649	0	0	130.542	615.425	RPS3
negative regulation of homotypic cell-cell adhesion (GO:0034111)	1/10	0.00896555	0.0292649	0	0	130.542	615.425	CD9
regulation of serine-type endopeptidase activity (GO:1900003)	1/11	0.00985792	0.0310076	0	0	117.482	542.707	SPINK2
stress granule assembly (GO:0034063)	1/11	0.00985792	0.0310076	0	0	117.482	542.707	RPS23
cellular response to low-density lipoprotein particle stimulus (GO:0071404)	1/13	0.0116404	0.0359605	0	0	97.8922	435.941	CD9
regulation of gene expression (GO:0010468)	4/1037	0.012269	0.0372375	0	0	5.24105	23.0642	RPL5;RPL11;RPS3;RPL6
regulation of platelet aggregation (GO:0090330)	1/14	0.0125305	0.0373754	0	0	90.3575	395.729	CD9
regulation of fertilization (GO:0080154)	1/15	0.0134198	0.0380595	0	0	83.8992	361.691	SPINK2
negative regulation of platelet activation (GO:0010544)	1/15	0.0134198	0.0380595	0	0	83.8992	361.691	CD9
negative regulation of cellular component movement (GO:0051271)	1/15	0.0134198	0.0380595	0	0	83.8992	361.691	CD9
positive regulation of antigen receptor-mediated signaling pathway (GO:0050857)	1/16	0.0143084	0.0386774	0	0	78.302	332.541	RPS3
regulation of intrinsic apoptotic signaling pathway in response to DNA damage (GO:1902229)	1/16	0.0143084	0.0386774	0	0	78.302	332.541	RPS3
regulation of acrosome reaction (GO:0060046)	1/16	0.0143084	0.0386774	0	0	78.302	332.541	SPINK2
macromolecule biosynthetic process (GO:0009059)	1/19	0.0169696	0.0438171	0	0	65.2418	265.947	RPS23
positive regulation of activated T cell proliferation (GO:0042104)	1/19	0.0169696	0.0438171	0	0	65.2418	265.947	RPS3
ribosomal small subunit assembly (GO:0000028)	1/19	0.0169696	0.0438171	0	0	65.2418	265.947	RPS14
positive regulation of interleukin-2 production (GO:0032743)	1/20	0.0178552	0.0454257	0	0	61.805	248.793	RPS3
regulation of interleukin-2 production (GO:0032663)	1/21	0.01874	0.0469858	0	0	58.7118	233.502	RPS3
positive regulation of microtubule polymerization (GO:0031116)	1/24	0.0213899	0.0513735	0	0	51.046	196.264	RPS3
positive regulation of microtubule polymerization or depolymerization (GO:0031112)	1/24	0.0213899	0.0513735	0	0	51.046	196.264	RPS3
negative regulation of proteasomal ubiquitin-dependent protein catabolic process (GO:0032435)	1/24	0.0213899	0.0513735	0	0	51.046	196.264	RPL11
cellular response to epidermal growth factor stimulus (GO:0071364)	1/25	0.0222717	0.0513735	0	0	48.9167	186.1	EEF1A1
regulation of apoptotic signaling pathway (GO:2001233)	1/25	0.0222717	0.0513735	0	0	48.9167	186.1	RPS3
signal peptide processing (GO:0006465)	1/25	0.0222717	0.0513735	0	0	48.9167	186.1	SEC11C
regulation of T cell receptor signaling pathway (GO:0050856)	1/26	0.0231528	0.052703	0	0	46.9576	176.826	RPS3
cellular response to hydrogen peroxide (GO:0070301)	1/28	0.0249126	0.0538736	0	0	43.4749	160.526	RPS3
regulation of NIK/NF-kappaB signaling (GO:1901222)	1/28	0.0249126	0.0538736	0	0	43.4749	160.526	RPS3
negative regulation of response to DNA damage stimulus (GO:2001021)	1/28	0.0249126	0.0538736	0	0	43.4749	160.526	RPS3
negative regulation of proteasomal protein catabolic process (GO:1901799)	1/28	0.0249126	0.0538736	0	0	43.4749	160.526	RPL11
regulation of activated T cell proliferation (GO:0046006)	1/29	0.0257914	0.0550854	0	0	41.9202	153.332	RPS3
positive regulation of ubiquitin-protein transferase activity (GO:0051443)	1/31	0.0275468	0.0574169	0	0	39.1216	140.52	RPS2
regulation of ubiquitin-protein transferase activity (GO:0051438)	1/31	0.0275468	0.0574169	0	0	39.1216	140.52	RPS2
positive regulation of intrinsic apoptotic signaling pathway (GO:2001244)	1/33	0.0292992	0.0603424	0	0	36.6728	129.462	RPS3
regulation of JUN kinase activity (GO:0043506)	1/34	0.0301743	0.0603529	0	0	35.5597	124.486	RPS3
erythrocyte differentiation (GO:0030218)	1/35	0.0310486	0.0603529	0	0	34.5121	119.833	RPS14
regulation of microtubule polymerization (GO:0031113)	1/35	0.0310486	0.0603529	0	0	34.5121	119.833	RPS3
maturation of SSU-rRNA from tricistronic rRNA transcript (SSU-rRNA, 5.8S rRNA, LSU-rRNA) (GO:0000462)	1/35	0.0310486	0.0603529	0	0	34.5121	119.833	RPS14
positive regulation of NIK/NF-kappaB signaling (GO:1901224)	1/35	0.0310486	0.0603529	0	0	34.5121	119.833	RPS3
regulation of DNA repair (GO:0006282)	1/37	0.032795	0.0630393	0	0	32.5915	111.381	RPS3
regulation of cellular amide metabolic process (GO:0034248)	1/38	0.0336671	0.0633088	0	0	31.7091	107.533	EEF1A1
positive regulation of DNA repair (GO:0045739)	1/38	0.0336671	0.0633088	0	0	31.7091	107.533	RPS3
response to hydrogen peroxide (GO:0042542)	1/43	0.0380165	0.0699665	0	0	27.9272	91.3145	RPS3
negative regulation of DNA metabolic process (GO:0051053)	1/43	0.0380165	0.0699665	0	0	27.9272	91.3145	RPS3
ribosomal small subunit biogenesis (GO:0042274)	1/44	0.0388841	0.0700724	0	0	27.2763	88.5709	RPS14
myeloid cell differentiation (GO:0030099)	1/44	0.0388841	0.0700724	0	0	27.2763	88.5709	RPS14
regulation of cellular component movement (GO:0051270)	1/46	0.0406172	0.0717018	0	0	26.0614	83.4895	CD9
maturation of SSU-rRNA (GO:0030490)	1/46	0.0406172	0.0717018	0	0	26.0614	83.4895	RPS14
positive regulation of response to DNA damage stimulus (GO:2001022)	1/49	0.0432113	0.0750173	0	0	24.4289	76.7472	RPS3
positive regulation of JUN kinase activity (GO:0043507)	1/50	0.0440745	0.0750173	0	0	23.9292	74.7039	RPS3
receptor internalization (GO:0031623)	1/50	0.0440745	0.0750173	0	0	23.9292	74.7039	CD9
organelle assembly (GO:0070925)	2/376	0.0442299	0.0750173	0	0	6.55348	20.4361	RPS3;RPS23
receptor metabolic process (GO:0043112)	1/58	0.0509538	0.0855827	0	0	20.5624	61.211	CD9
positive regulation of protein binding (GO:0032092)	1/60	0.0526664	0.0876085	0	0	19.8634	58.4735	RPL11
positive regulation of T cell proliferation (GO:0042102)	1/61	0.0535215	0.0881831	0	0	19.5314	57.1814	RPS3
regulation of intracellular signal transduction (GO:1902531)	2/422	0.0543964	0.0886925	0	0	5.82202	16.9506	RPL5;RPL11
positive regulation of cell proliferation (GO:0008284)	2/424	0.054856	0.0886925	0	0	5.79384	16.8198	RPS4X;RPS9
positive regulation of protein polymerization (GO:0032273)	1/64	0.0560826	0.0898361	0	0	18.5985	53.581	RPS3
cellular response to reactive oxygen species (GO:0034614)	1/65	0.0569349	0.0903646	0	0	18.307	52.465	RPS3
regulation of protein complex assembly (GO:0043254)	1/73	0.0637268	0.100225	0	0	16.2663	44.7837	RPS3
negative regulation of cellular amide metabolic process (GO:0034249)	1/75	0.0654175	0.101445	0	0	15.8251	43.1545	RPS3
positive regulation of JNK cascade (GO:0046330)	1/76	0.0662618	0.101445	0	0	15.6133	42.3768	RPS3
positive regulation of apoptotic signaling pathway (GO:2001235)	1/76	0.0662618	0.101445	0	0	15.6133	42.3768	RPS3
cell-cell junction assembly (GO:0007043)	1/79	0.0687904	0.104392	0	0	15.0106	40.1786	CD9
spindle assembly (GO:0051225)	1/80	0.0696318	0.10475	0	0	14.8198	39.4879	RPS3
positive regulation of binding (GO:0051099)	1/81	0.0704725	0.104893	0	0	14.6338	38.8167	RPL11
positive regulation of DNA metabolic process (GO:0051054)	1/82	0.0713124	0.104893	0	0	14.4524	38.1643	RPS3
negative regulation of endopeptidase activity (GO:0010951)	1/83	0.0721517	0.104893	0	0	14.2755	37.53	SPINK2
positive regulation of protein ubiquitination (GO:0031398)	1/83	0.0721517	0.104893	0	0	14.2755	37.53	RPS2
positive regulation of supramolecular fiber organization (GO:1902905)	1/84	0.0729902	0.105228	0	0	14.1028	36.913	RPS3
positive regulation of cellular component biogenesis (GO:0044089)	1/87	0.0755016	0.106503	0	0	13.6088	35.1596	RPS3
positive regulation of protein complex assembly (GO:0031334)	1/88	0.0763373	0.106503	0	0	13.4517	34.6057	RPS3
negative regulation of translation (GO:0017148)	1/88	0.0763373	0.106503	0	0	13.4517	34.6057	RPS3
regulation of proteasomal ubiquitin-dependent protein catabolic process (GO:0032434)	1/88	0.0763373	0.106503	0	0	13.4517	34.6057	RPL11
negative regulation of cellular protein metabolic process (GO:0032269)	1/89	0.0771722	0.106806	0	0	13.2981	34.066	RPS3
positive regulation of cellular process (GO:0048522)	2/519	0.0782249	0.107396	0	0	4.70624	11.9923	RPS4X;RPS9
regulation of protein catabolic process (GO:0042176)	1/91	0.07884	0.107396	0	0	13.0013	33.0277	EEF1A1
protein localization to nucleus (GO:0034504)	1/96	0.0829971	0.111554	0	0	12.3139	30.6488	RPL11
protein localization to organelle (GO:0033365)	1/97	0.0838264	0.111554	0	0	12.185	30.2068	RPL11
response to tumor necrosis factor (GO:0034612)	1/97	0.0838264	0.111554	0	0	12.185	30.2068	RPS3
regulation of protein ubiquitination (GO:0031396)	1/101	0.0871364	0.114202	0	0	11.6953	28.5398	RPS3
protein processing (GO:0016485)	1/101	0.0871364	0.114202	0	0	11.6953	28.5398	SEC11C
peptide metabolic process (GO:0006518)	1/104	0.0896115	0.116562	0	0	11.3529	27.3864	SEC11C
translational elongation (GO:0006414)	1/105	0.0904352	0.116756	0	0	11.2432	27.0188	EEF1A1
positive regulation of cellular component organization (GO:0051130)	1/106	0.0912581	0.116946	0	0	11.1356	26.6593	RPS3
positive regulation of cysteine-type endopeptidase activity involved in apoptotic process (GO:0043280)	1/109	0.0937227	0.119221	0	0	10.8246	25.6264	RPS3
regulation of protein binding (GO:0043393)	1/111	0.0953622	0.120421	0	0	10.6267	24.9736	RPL11
platelet degranulation (GO:0002576)	1/124	0.105951	0.132823	0	0	9.49737	21.3195	CD9
positive regulation of NF-kappaB transcription factor activity (GO:0051092)	1/128	0.109186	0.135893	0	0	9.19639	20.3673	RPS3
protein targeting (GO:0006605)	1/133	0.113213	0.139899	0	0	8.84581	19.2704	RPL11
positive regulation of transferase activity (GO:0051347)	1/137	0.116423	0.142845	0	0	8.58391	18.4599	RPS2
cellular response to growth factor stimulus (GO:0071363)	1/139	0.118024	0.143789	0	0	8.45865	18.0751	EEF1A1
regulated exocytosis (GO:0045055)	1/148	0.125193	0.151457	0	0	7.93717	16.4926	CD9
regulation of cell proliferation (GO:0042127)	2/740	0.141783	0.170336	0	0	3.25949	6.36727	RPS4X;RPS9
positive regulation of hydrolase activity (GO:0051345)	1/172	0.144043	0.171859	0	0	6.81493	13.2049	RPS3
positive regulation of MAP kinase activity (GO:0043406)	1/177	0.147922	0.175277	0	0	6.61965	12.6506	RPS3
receptor-mediated endocytosis (GO:0006898)	1/188	0.156396	0.184058	0	0	6.2268	11.553	CD9
cellular response to tumor necrosis factor (GO:0071356)	1/194	0.160985	0.188179	0	0	6.03139	11.016	RPS3
regulation of autophagy (GO:0010506)	1/203	0.167824	0.194856	0	0	5.76005	10.2808	EEF1A1
positive regulation of signal transduction (GO:0009967)	1/206	0.170092	0.196173	0	0	5.67489	10.0526	RPS3
positive regulation of sequence-specific DNA binding transcription factor activity (GO:0051091)	1/215	0.176861	0.202629	0	0	5.43375	9.41339	RPS3
positive regulation of cytokine production (GO:0001819)	1/220	0.180599	0.20555	0	0	5.30835	9.08512	RPS3
regulation of programmed cell death (GO:0043067)	1/268	0.215677	0.24387	0	0	4.34347	6.66277	RPS3
DNA repair (GO:0006281)	1/288	0.22987	0.25823	0	0	4.03669	5.93491	RPS3
positive regulation of apoptotic process (GO:0043065)	1/307	0.243128	0.271362	0	0	3.78239	5.34893	RPS3
DNA metabolic process (GO:0006259)	1/314	0.247958	0.274979	0	0	3.69649	5.15473	RPS3
cellular response to DNA damage stimulus (GO:0006974)	1/329	0.258211	0.284525	0	0	3.52475	4.77244	RPS3
intracellular protein transport (GO:0006886)	1/347	0.270339	0.296004	0	0	3.33832	4.36678	RPL11
cellular response to cytokine stimulus (GO:0071345)	1/456	0.339877	0.369803	0	0	2.5245	2.72437	RPS3
neutrophil degranulation (GO:0043312)	1/479	0.353727	0.380092	0	0	2.4002	2.49436	EEF1A1
positive regulation of intracellular signal transduction (GO:1902533)	1/479	0.353727	0.380092	0	0	2.4002	2.49436	RPS3
neutrophil activation involved in immune response (GO:0002283)	1/483	0.356108	0.380288	0	0	2.37979	2.45719	EEF1A1
neutrophil mediated immunity (GO:0002446)	1/487	0.35848	0.380473	0	0	2.35972	2.4208	EEF1A1
negative regulation of cellular macromolecule biosynthetic process (GO:2000113)	1/512	0.373121	0.393597	0	0	2.2414	2.20969	RPS3
negative regulation of cellular process (GO:0048523)	1/534	0.385743	0.404446	0	0	2.14645	2.04468	CD9
negative regulation of transcription from RNA polymerase II promoter (GO:0000122)	1/565	0.403122	0.420121	0	0	2.02524	1.83996	RPS14
regulation of nucleic acid-templated transcription (GO:1903506)	1/607	0.425928	0.441231	0	0	1.8808	1.60523	RPL6
negative regulation of gene expression (GO:0010629)	1/618	0.431763	0.444614	0	0	1.84622	1.5506	RPS3
regulation of cellular macromolecule biosynthetic process (GO:2000112)	1/631	0.438588	0.448969	0	0	1.80691	1.48925	RPL6
negative regulation of transcription, DNA-templated (GO:0045892)	1/813	0.526361	0.533416	0	0	1.38873	0.89124	RPS14
regulation of apoptotic process (GO:0042981)	1/815	0.52725	0.533416	0	0	1.38517	0.886622	RPS3
regulation of transcription from RNA polymerase II promoter (GO:0006357)	1/1478	0.749055	0.75341	0	0	0.736987	0.212947	RPS14
regulation of transcription, DNA-templated (GO:0006355)	1/1598	0.776774	0.776774	0	0	0.677189	0.171061	RPL6
Immature Goblet_PSC_I_up_GO
Term	Overlap	P.value	Adjusted.P.value	Old.P.value	Old.Adjusted.P.value	Odds.Ratio	Combined.Score	Genes
water-soluble vitamin metabolic process (GO:0006767)	3/77	4.2946e-05	0.0031638	0	0	53.8054	541.044	ALDH1L1;PCCA;TCN1
epithelial structure maintenance (GO:0010669)	2/12	5.02215e-05	0.0031638	0	0	249.65	2471.3	MUC2;MUC4
maintenance of gastrointestinal epithelium (GO:0030277)	2/13	5.93212e-05	0.0031638	0	0	226.943	2208.73	MUC2;MUC4
extracellular matrix organization (GO:0030198)	3/229	0.00106465	0.0419201	0	0	17.4832	119.674	ITGA6;TGFBI;CD44
O-glycan processing (GO:0016266)	2/65	0.0015387	0.0419201	0	0	39.5218	255.976	MUC2;MUC4
negative regulation of cysteine-type endopeptidase activity involved in apoptotic process (GO:0043154)	2/68	0.00168248	0.0419201	0	0	37.7197	240.934	IFI6;CD44
negative regulation of cysteine-type endopeptidase activity (GO:2000117)	2/72	0.00188379	0.0419201	0	0	35.5571	223.102	IFI6;CD44
negative regulation of extrinsic apoptotic signaling pathway (GO:2001237)	2/76	0.002096	0.0419201	0	0	33.6284	207.411	IFI6;ITGA6
regulation of cysteine-type endopeptidase activity involved in apoptotic process (GO:0043281)	2/93	0.00311788	0.052119	0	0	27.3228	157.669	IFI6;CD44
protein O-linked glycosylation (GO:0006493)	2/115	0.00472183	0.052119	0	0	21.979	117.71	MUC2;MUC4
stimulatory C-type lectin receptor signaling pathway (GO:0002223)	2/121	0.00521301	0.052119	0	0	20.8645	109.676	MUC2;MUC4
positive regulation of megakaryocyte differentiation (GO:0045654)	1/6	0.00538847	0.052119	0	0	235.024	1227.64	TESC
positive regulation of granulocyte differentiation (GO:0030854)	1/6	0.00538847	0.052119	0	0	235.024	1227.64	TESC
innate immune response activating cell surface receptor signaling pathway (GO:0002220)	2/124	0.00546709	0.052119	0	0	20.3484	105.995	MUC2;MUC4
leukocyte aggregation (GO:0070486)	1/7	0.00628388	0.052119	0	0	195.843	992.879	CD44
short-chain fatty acid catabolic process (GO:0019626)	1/8	0.00717853	0.052119	0	0	167.857	828.654	PCCA
short-chain fatty acid metabolic process (GO:0046459)	1/9	0.00807242	0.052119	0	0	146.868	707.8	PCCA
neutrophil degranulation (GO:0043312)	3/479	0.00852277	0.052119	0	0	8.1958	39.0531	TCN1;LYZ;CD44
neutrophil activation involved in immune response (GO:0002283)	3/483	0.00871888	0.052119	0	0	8.12583	38.5349	TCN1;LYZ;CD44
neutrophil mediated immunity (GO:0002446)	3/487	0.00891766	0.052119	0	0	8.05702	38.0269	TCN1;LYZ;CD44
regulation of granulocyte differentiation (GO:0030852)	1/10	0.00896555	0.052119	0	0	130.542	615.425	TESC
regulation of mitochondrial depolarization (GO:0051900)	1/10	0.00896555	0.052119	0	0	130.542	615.425	IFI6
ectoderm development (GO:0007398)	1/10	0.00896555	0.052119	0	0	130.542	615.425	ITGA6
biotin metabolic process (GO:0006768)	1/11	0.00985792	0.052119	0	0	117.482	542.707	PCCA
regulation of lamellipodium morphogenesis (GO:2000392)	1/11	0.00985792	0.052119	0	0	117.482	542.707	CD44
positive regulation of sodium ion transmembrane transporter activity (GO:2000651)	1/11	0.00985792	0.052119	0	0	117.482	542.707	TESC
positive regulation of heterotypic cell-cell adhesion (GO:0034116)	1/11	0.00985792	0.052119	0	0	117.482	542.707	CD44
negative regulation of intrinsic apoptotic signaling pathway in response to DNA damage by p53 class mediator (GO:1902166)	1/11	0.00985792	0.052119	0	0	117.482	542.707	CD44
hemidesmosome assembly (GO:0031581)	1/11	0.00985792	0.052119	0	0	117.482	542.707	ITGA6
cell-substrate junction assembly (GO:0007044)	1/11	0.00985792	0.052119	0	0	117.482	542.707	ITGA6
regulation of intrinsic apoptotic signaling pathway in response to DNA damage by p53 class mediator (GO:1902165)	1/12	0.0107495	0.052119	0	0	106.797	484.098	CD44
cell wall macromolecule catabolic process (GO:0016998)	1/12	0.0107495	0.052119	0	0	106.797	484.098	LYZ
negative regulation of DNA damage response, signal transduction by p53 class mediator (GO:0043518)	1/12	0.0107495	0.052119	0	0	106.797	484.098	CD44
epiboly involved in wound healing (GO:0090505)	1/14	0.0125305	0.0572822	0	0	90.3575	395.729	CD44
negative regulation of intrinsic apoptotic signaling pathway by p53 class mediator (GO:1902254)	1/14	0.0125305	0.0572822	0	0	90.3575	395.729	CD44
negative regulation of signal transduction by p53 class mediator (GO:1901797)	1/15	0.0134198	0.0596437	0	0	83.8992	361.691	CD44
hyaluronan catabolic process (GO:0030214)	1/16	0.0143084	0.0618742	0	0	78.302	332.541	CD44
positive regulation of phosphorylation (GO:0042327)	2/208	0.0147604	0.061909	0	0	12	50.5897	ITLN1;ITGA6
regulation of lamellipodium organization (GO:1902743)	1/17	0.0151962	0.061909	0	0	73.4044	307.323	CD44
release of cytochrome c from mitochondria (GO:0001836)	1/18	0.0160833	0.061909	0	0	69.083	285.311	IFI6
regulation of heterotypic cell-cell adhesion (GO:0034114)	1/19	0.0169696	0.061909	0	0	65.2418	265.947	CD44
folic acid metabolic process (GO:0046655)	1/19	0.0169696	0.061909	0	0	65.2418	265.947	ALDH1L1
wound healing, spreading of cells (GO:0044319)	1/20	0.0178552	0.061909	0	0	61.805	248.793	CD44
cobalamin metabolic process (GO:0009235)	1/21	0.01874	0.061909	0	0	58.7118	233.502	TCN1
hyaluronan metabolic process (GO:0030212)	1/21	0.01874	0.061909	0	0	58.7118	233.502	CD44
tetrapyrrole metabolic process (GO:0033013)	1/21	0.01874	0.061909	0	0	58.7118	233.502	TCN1
positive regulation of leukocyte cell-cell adhesion (GO:1903039)	1/21	0.01874	0.061909	0	0	58.7118	233.502	CD44
digestive system development (GO:0055123)	1/22	0.0196241	0.061909	0	0	55.9132	219.795	ITGA6
protein homotrimerization (GO:0070207)	1/22	0.0196241	0.061909	0	0	55.9132	219.795	ITLN1
urogenital system development (GO:0001655)	1/22	0.0196241	0.061909	0	0	55.9132	219.795	ITGA6
folic acid-containing compound metabolic process (GO:0006760)	1/23	0.0205074	0.061909	0	0	53.369	207.444	ALDH1L1
negative regulation of signal transduction in absence of ligand (GO:1901099)	1/23	0.0205074	0.061909	0	0	53.369	207.444	IFI6
negative regulation of extrinsic apoptotic signaling pathway in absence of ligand (GO:2001240)	1/23	0.0205074	0.061909	0	0	53.369	207.444	IFI6
negative regulation of intrinsic apoptotic signaling pathway in response to DNA damage (GO:1902230)	1/24	0.0213899	0.0633776	0	0	51.046	196.264	CD44
regulation of DNA damage response, signal transduction by p53 class mediator (GO:0043516)	1/25	0.0222717	0.0636335	0	0	48.9167	186.1	CD44
positive regulation of glucose transport (GO:0010828)	1/25	0.0222717	0.0636335	0	0	48.9167	186.1	ITLN1
positive regulation of glucose import (GO:0046326)	1/26	0.0231528	0.0642907	0	0	46.9576	176.826	ITLN1
regulation of extrinsic apoptotic signaling pathway in absence of ligand (GO:2001239)	1/27	0.0240331	0.0642907	0	0	45.1493	168.331	IFI6
negative regulation of response to DNA damage stimulus (GO:2001021)	1/28	0.0249126	0.0642907	0	0	43.4749	160.526	CD44
positive regulation of phosphate metabolic process (GO:0045937)	1/28	0.0249126	0.0642907	0	0	43.4749	160.526	ITGA6
carboxylic acid catabolic process (GO:0046395)	1/28	0.0249126	0.0642907	0	0	43.4749	160.526	CD44
regulation of cell morphogenesis (GO:0022604)	1/28	0.0249126	0.0642907	0	0	43.4749	160.526	CD44
positive regulation of myeloid cell differentiation (GO:0045639)	1/29	0.0257914	0.0655021	0	0	41.9202	153.332	TESC
connective tissue development (GO:0061448)	1/30	0.0266695	0.065648	0	0	40.4726	146.682	CD44
regulation of cell adhesion mediated by integrin (GO:0033628)	1/30	0.0266695	0.065648	0	0	40.4726	146.682	TESC
regulation of glucose import (GO:0046324)	1/31	0.0275468	0.0667802	0	0	39.1216	140.52	ITLN1
protein trimerization (GO:0070206)	1/32	0.0284234	0.0668785	0	0	37.8577	134.794	ITLN1
positive regulation of myeloid leukocyte differentiation (GO:0002763)	1/32	0.0284234	0.0668785	0	0	37.8577	134.794	TESC
positive regulation of cell-cell adhesion (GO:0022409)	1/33	0.0292992	0.0679402	0	0	36.6728	129.462	CD44
response to peptide (GO:1901652)	1/34	0.0301743	0.0679983	0	0	35.5597	124.486	REG1A
apoptotic mitochondrial changes (GO:0008637)	1/34	0.0301743	0.0679983	0	0	35.5597	124.486	IFI6
retina homeostasis (GO:0001895)	1/38	0.0336671	0.0748158	0	0	31.7091	107.533	LYZ
response to peptide hormone (GO:0043434)	1/40	0.0354091	0.0776089	0	0	30.0799	100.491	REG1A
cellular response to retinoic acid (GO:0071300)	1/42	0.0371481	0.0803202	0	0	28.6098	94.2074	TESC
digestive tract development (GO:0048565)	1/43	0.0380165	0.0811018	0	0	27.9272	91.3145	ITGA6
amide biosynthetic process (GO:0043604)	1/44	0.0388841	0.0818613	0	0	27.2763	88.5709	PCSK1
cartilage development (GO:0051216)	1/46	0.0406172	0.0843993	0	0	26.0614	83.4895	CD44
antimicrobial humoral immune response mediated by antimicrobial peptide (GO:0061844)	1/49	0.0432113	0.0875165	0	0	24.4289	76.7472	REG1A
regulation of megakaryocyte differentiation (GO:0045652)	1/49	0.0432113	0.0875165	0	0	24.4289	76.7472	TESC
glycosaminoglycan catabolic process (GO:0006027)	1/56	0.0492384	0.0969665	0	0	21.3123	64.1731	CD44
response to retinoic acid (GO:0032526)	1/57	0.0500965	0.0969665	0	0	20.9307	62.6623	TESC
dicarboxylic acid metabolic process (GO:0043648)	1/59	0.0518105	0.0969665	0	0	20.2069	59.8157	ALDH1L1
cell junction assembly (GO:0034329)	1/59	0.0518105	0.0969665	0	0	20.2069	59.8157	ITGA6
regulation of extrinsic apoptotic signaling pathway (GO:2001236)	1/59	0.0518105	0.0969665	0	0	20.2069	59.8157	ITGA6
renal system development (GO:0072001)	1/59	0.0518105	0.0969665	0	0	20.2069	59.8157	ITGA6
positive regulation of protein phosphorylation (GO:0001934)	2/412	0.0521195	0.0969665	0	0	5.96707	17.628	ITLN1;CD44
cellular amide metabolic process (GO:0043603)	1/62	0.054376	0.0979525	0	0	19.2102	55.937	PCCA
defense response to Gram-positive bacterium (GO:0050830)	1/65	0.0569349	0.0979525	0	0	18.307	52.465	LYZ
cellular response to type I interferon (GO:0071357)	1/65	0.0569349	0.0979525	0	0	18.307	52.465	IFI6
negative regulation of cell adhesion (GO:0007162)	1/65	0.0569349	0.0979525	0	0	18.307	52.465	TGFBI
negative regulation of apoptotic signaling pathway (GO:2001234)	1/65	0.0569349	0.0979525	0	0	18.307	52.465	ITGA6
type I interferon signaling pathway (GO:0060337)	1/65	0.0569349	0.0979525	0	0	18.307	52.465	IFI6
fatty acid catabolic process (GO:0009062)	1/65	0.0569349	0.0979525	0	0	18.307	52.465	PCCA
interferon-gamma-mediated signaling pathway (GO:0060333)	1/70	0.0611853	0.104145	0	0	16.9761	47.4287	CD44
defense response to Gram-negative bacterium (GO:0050829)	1/71	0.0620332	0.104477	0	0	16.7328	46.5186	LYZ
extracellular matrix disassembly (GO:0022617)	1/78	0.0679482	0.113247	0	0	15.2063	40.8898	CD44
cellular protein metabolic process (GO:0044267)	2/484	0.0692812	0.113521	0	0	5.05705	13.5002	TGFBI;LYZ
negative regulation of apoptotic process (GO:0043066)	2/485	0.0695315	0.113521	0	0	5.04633	13.4534	IFI6;CD44
protein maturation (GO:0051604)	1/83	0.0721517	0.115443	0	0	14.2755	37.53	TESC
positive regulation of peptidyl-serine phosphorylation (GO:0033138)	1/83	0.0721517	0.115443	0	0	14.2755	37.53	CD44
regulation of peptidyl-tyrosine phosphorylation (GO:0050730)	1/85	0.0738281	0.116955	0	0	13.9342	36.3127	CD44
regulation of peptidyl-serine phosphorylation (GO:0033135)	1/86	0.0746652	0.117122	0	0	13.7696	35.7284	CD44
cell-matrix adhesion (GO:0007160)	1/90	0.0780065	0.121175	0	0	13.1481	33.5402	CD44
cellular response to acid chemical (GO:0071229)	1/91	0.07884	0.121292	0	0	13.0013	33.0277	TESC
cellular response to fibroblast growth factor stimulus (GO:0044344)	1/94	0.0813364	0.122772	0	0	12.58	31.5653	CD44
skin development (GO:0043588)	1/94	0.0813364	0.122772	0	0	12.58	31.5653	ITGA6
negative regulation of cellular process (GO:0048523)	2/534	0.0821678	0.122868	0	0	4.57002	11.4204	TESC;TGFBI
peptide metabolic process (GO:0006518)	1/104	0.0896115	0.132758	0	0	11.3529	27.3864	PCSK1
monocarboxylic acid metabolic process (GO:0032787)	1/108	0.0929018	0.13637	0	0	10.9263	25.9633	PCCA
positive regulation of peptidyl-tyrosine phosphorylation (GO:0050731)	1/116	0.0994488	0.143234	0	0	10.1621	23.4554	CD44
cellular response to interferon-gamma (GO:0071346)	1/116	0.0994488	0.143234	0	0	10.1621	23.4554	CD44
protein localization to cell periphery (GO:1990778)	1/117	0.100264	0.143234	0	0	10.074	23.1698	TESC
regulation of phosphorylation (GO:0042325)	1/119	0.101892	0.144272	0	0	9.90229	22.6152	ITGA6
cytokine-mediated signaling pathway (GO:0019221)	2/633	0.109665	0.153916	0	0	3.8334	8.47305	IFI6;CD44
protein localization to plasma membrane (GO:0072659)	1/130	0.110799	0.154155	0	0	9.0529	19.9167	TESC
cellular response to growth factor stimulus (GO:0071363)	1/139	0.118024	0.162493	0	0	8.45865	18.0751	CD44
regulation of small GTPase mediated signal transduction (GO:0051056)	1/140	0.118823	0.162493	0	0	8.39738	17.8874	ARHGAP24
skeletal system development (GO:0001501)	1/146	0.123605	0.167599	0	0	8.04746	16.8246	CD44
protein stabilization (GO:0050821)	1/152	0.128362	0.172587	0	0	7.72536	15.8594	TESC
protein localization to membrane (GO:0072657)	1/160	0.134667	0.179555	0	0	7.3337	14.7037	TESC
positive regulation of protein modification process (GO:0031401)	1/163	0.13702	0.181183	0	0	7.1968	14.3046	ITLN1
regulation of cell proliferation (GO:0042127)	2/740	0.141783	0.185944	0	0	3.25949	6.36727	TESC;REG1A
positive regulation of hydrolase activity (GO:0051345)	1/172	0.144043	0.187373	0	0	6.81493	13.2049	ITGA6
peptide biosynthetic process (GO:0043043)	1/174	0.145597	0.187867	0	0	6.73546	12.9787	PCSK1
cellular response to lipid (GO:0071396)	1/178	0.148696	0.189801	0	0	6.58192	12.5442	TESC
positive regulation of cell motility (GO:2000147)	1/179	0.149469	0.189801	0	0	6.54461	12.4391	ITGA6
organonitrogen compound biosynthetic process (GO:1901566)	1/181	0.151013	0.190252	0	0	6.47124	12.2332	PCSK1
regulation of GTPase activity (GO:0043087)	1/188	0.156396	0.195495	0	0	6.2268	11.553	ITGA6
protein homooligomerization (GO:0051260)	1/190	0.157929	0.19588	0	0	6.16029	11.3695	ITLN1
positive regulation of GTPase activity (GO:0043547)	1/192	0.159458	0.196256	0	0	6.09516	11.1906	ITGA6
regulation of apoptotic process (GO:0042981)	2/815	0.165436	0.201587	0	0	2.94726	5.30262	ITGA6;CD44
positive regulation of ERK1 and ERK2 cascade (GO:0070374)	1/201	0.166309	0.201587	0	0	5.81824	10.4374	CD44
ion transmembrane transport (GO:0034220)	1/219	0.179853	0.216364	0	0	5.33297	9.14934	CLCA1
positive regulation of cell migration (GO:0030335)	1/221	0.181345	0.216531	0	0	5.28396	9.0216	ITGA6
defense response to bacterium (GO:0042742)	1/241	0.196124	0.232443	0	0	4.83873	7.88232	LYZ
regulation of ERK1 and ERK2 cascade (GO:0070372)	1/247	0.200508	0.235892	0	0	4.71927	7.5834	CD44
inflammatory response (GO:0006954)	1/252	0.204145	0.238417	0	0	4.62409	7.34734	LYZ
positive regulation of programmed cell death (GO:0043068)	1/257	0.207766	0.240888	0	0	4.53263	7.12232	ITGA6
regulation of protein phosphorylation (GO:0001932)	1/261	0.210651	0.242476	0	0	4.46199	6.94978	ITLN1
cellular response to oxygen-containing compound (GO:1901701)	1/274	0.21996	0.251215	0	0	4.24671	6.43083	TESC
positive regulation of macromolecule metabolic process (GO:0010604)	1/276	0.221383	0.251215	0	0	4.2154	6.35623	TESC
ion transport (GO:0006811)	1/289	0.230573	0.257753	0	0	4.02247	5.90172	CLCA1
positive regulation of MAPK cascade (GO:0043410)	1/289	0.230573	0.257753	0	0	4.02247	5.90172	CD44
proteolysis (GO:0006508)	1/291	0.231978	0.257753	0	0	3.99432	5.83616	PCSK1
positive regulation of apoptotic process (GO:0043065)	1/307	0.243128	0.268279	0	0	3.78239	5.34893	ITGA6
regulation of cell migration (GO:0030334)	1/316	0.249333	0.273242	0	0	3.67264	5.10118	ITGA6
positive regulation of transcription, DNA-templated (GO:0045893)	2/1120	0.26716	0.290787	0	0	2.10912	2.78385	TESC;ITGA6
negative regulation of cell proliferation (GO:0008285)	1/363	0.280963	0.303743	0	0	3.18817	4.04749	TESC
transmembrane transport (GO:0055085)	1/378	0.290789	0.312257	0	0	3.05898	3.77832	CLCA1
negative regulation of programmed cell death (GO:0043069)	1/408	0.310064	0.330557	0	0	2.82917	3.31289	CD44
gene expression (GO:0010467)	1/411	0.311964	0.330557	0	0	2.80803	3.27099	TESC
regulation of intracellular signal transduction (GO:1902531)	1/422	0.318888	0.334787	0	0	2.73313	3.12374	ARHGAP24
positive regulation of cell proliferation (GO:0008284)	1/424	0.32014	0.334787	0	0	2.71993	3.09799	REG1A
positive regulation of nucleic acid-templated transcription (GO:1903508)	1/502	0.367303	0.381613	0	0	2.28731	2.2909	TESC
positive regulation of cellular process (GO:0048522)	1/519	0.377163	0.38933	0	0	2.21031	2.15522	REG1A
positive regulation of gene expression (GO:0010628)	1/771	0.507339	0.520348	0	0	1.46769	0.995935	TESC
positive regulation of transcription from RNA polymerase II promoter (GO:0045944)	1/848	0.541681	0.552031	0	0	1.32891	0.814727	ITGA6
regulation of gene expression (GO:0010468)	1/1037	0.616641	0.624446	0	0	1.07574	0.520088	TESC
regulation of transcription from RNA polymerase II promoter (GO:0006357)	1/1478	0.749055	0.753766	0	0	0.736987	0.212947	ITGA6
regulation of transcription, DNA-templated (GO:0006355)	1/1598	0.776774	0.776774	0	0	0.677189	0.171061	TESC
Immature Goblet_PSC_NI_up_GO
Term	Overlap	P.value	Adjusted.P.value	Old.P.value	Old.Adjusted.P.value	Odds.Ratio	Combined.Score	Genes
ketone body biosynthetic process (GO:0046951)	1/8	0.00319603	0.0381792	0	0	407.857	2343.48	HMGCS2
ketone body metabolic process (GO:1902224)	1/10	0.00399365	0.0381792	0	0	317.19	1751.86	HMGCS2
creatine metabolic process (GO:0006600)	1/10	0.00399365	0.0381792	0	0	317.19	1751.86	CKB
chromatin silencing at rDNA (GO:0000183)	1/11	0.00439224	0.0381792	0	0	285.457	1549.44	H3F3A
DNA replication-independent nucleosome organization (GO:0034724)	1/13	0.00518902	0.0381792	0	0	237.857	1251.42	H3F3A
acetyl-CoA metabolic process (GO:0006084)	1/14	0.0055872	0.0381792	0	0	219.549	1138.86	HMGCS2
fatty acid derivative biosynthetic process (GO:1901570)	1/24	0.00956134	0.0473349	0	0	124.031	576.748	HMGCS2
negative regulation of gene expression, epigenetic (GO:0045814)	1/25	0.00995799	0.0473349	0	0	118.857	547.858	H3F3A
alpha-amino acid metabolic process (GO:1901605)	1/31	0.012335	0.0473349	0	0	95.0571	417.806	CKB
acyl-CoA metabolic process (GO:0006637)	1/39	0.0154965	0.0473349	0	0	75.015	312.598	HMGCS2
DNA replication-independent nucleosome assembly (GO:0006336)	1/39	0.0154965	0.0473349	0	0	75.015	312.598	H3F3A
telomere organization (GO:0032200)	1/41	0.0162855	0.0473349	0	0	71.2571	293.4	H3F3A
substantia nigra development (GO:0021762)	1/43	0.017074	0.0473349	0	0	67.8571	276.192	CKB
positive regulation of gene expression, epigenetic (GO:0045815)	1/47	0.0186492	0.0473349	0	0	61.9441	246.658	H3F3A
regulation of megakaryocyte differentiation (GO:0045652)	1/49	0.019436	0.0473349	0	0	59.3571	233.905	H3F3A
regulation of gene silencing by RNA (GO:0060966)	1/55	0.021793	0.0473349	0	0	52.746	201.815	H3F3A
regulation of posttranscriptional gene silencing (GO:0060147)	1/55	0.021793	0.0473349	0	0	52.746	201.815	H3F3A
chromosome organization (GO:0051276)	1/56	0.0221854	0.0473349	0	0	51.7844	197.212	H3F3A
nucleosome assembly (GO:0006334)	1/60	0.0237535	0.0473349	0	0	48.2639	180.508	H3F3A
regulation of myeloid cell differentiation (GO:0045637)	1/65	0.0257104	0.0473349	0	0	44.4821	162.843	H3F3A
chromatin assembly (GO:0031497)	1/65	0.0257104	0.0473349	0	0	44.4821	162.843	H3F3A
regulation of gene silencing by miRNA (GO:0060964)	1/67	0.0264923	0.0473349	0	0	43.1299	156.6	H3F3A
positive regulation of growth (GO:0045927)	1/71	0.0280543	0.0473349	0	0	40.6571	145.293	H3F3A
regulation of gene expression, epigenetic (GO:0040029)	1/74	0.0292244	0.0473349	0	0	38.9804	137.708	H3F3A
regulation of hematopoietic stem cell differentiation (GO:1902036)	1/76	0.0300037	0.0473349	0	0	37.9371	133.024	H3F3A
regulation of hematopoietic progenitor cell differentiation (GO:1901532)	1/77	0.0303932	0.0473349	0	0	37.4361	130.784	H3F3A
nucleosome organization (GO:0034728)	1/79	0.0311718	0.0473349	0	0	36.4725	126.496	H3F3A
regulation of stem cell differentiation (GO:2000736)	1/88	0.0346684	0.0506584	0	0	32.6847	109.884	H3F3A
protein-DNA complex assembly (GO:0065004)	1/91	0.0358315	0.0506584	0	0	31.5905	105.162	H3F3A
positive regulation of cell growth (GO:0030307)	1/98	0.0385407	0.0519953	0	0	29.3004	95.4034	H3F3A
regulation of lipid metabolic process (GO:0019216)	1/100	0.0393135	0.0519953	0	0	28.7056	92.8968	HMGCS2
regulation of primary metabolic process (GO:0080090)	1/139	0.0542752	0.0695401	0	0	20.5528	59.8844	HMGCS2
spermatogenesis (GO:0007283)	1/153	0.0595961	0.072323	0	0	18.6466	52.5865	WFDC2
male gamete generation (GO:0048232)	1/154	0.0599752	0.072323	0	0	18.5238	52.1228	WFDC2
regulation of cell growth (GO:0001558)	1/201	0.0776409	0.0909508	0	0	14.1371	36.1297	H3F3A
regulation of translation (GO:0006417)	1/213	0.0821045	0.0935079	0	0	13.3288	33.3189	H3F3A
proteolysis (GO:0006508)	1/291	0.11066	0.122623	0	0	9.70542	21.3645	WFDC2
cellular protein metabolic process (GO:0044267)	1/484	0.178	0.192053	0	0	5.77019	9.95917	H3F3A
positive regulation of cellular process (GO:0048522)	1/519	0.189722	0.199451	0	0	5.37066	8.92708	H3F3A
negative regulation of gene expression (GO:0010629)	1/618	0.22209	0.227642	0	0	4.48599	6.74996	H3F3A
positive regulation of gene expression (GO:0010628)	1/771	0.269888	0.269888	0	0	3.56623	4.67087	H3F3A
ImmatureEntero1_PSC_I_up_GO
Term	Overlap	P.value	Adjusted.P.value	Old.P.value	Old.Adjusted.P.value	Odds.Ratio	Combined.Score	Genes
epithelial structure maintenance (GO:0010669)	1/12	0.00299665	0.0243405	0	0	454.182	2638.91	MUC4
maintenance of gastrointestinal epithelium (GO:0030277)	1/13	0.00324605	0.0243405	0	0	416.312	2385.6	MUC4
sodium ion import across plasma membrane (GO:0098719)	1/15	0.0037447	0.0243405	0	0	356.804	1993.61	SLC9A3
sodium ion import (GO:0097369)	1/15	0.0037447	0.0243405	0	0	356.804	1993.61	SLC9A3
inorganic cation import across plasma membrane (GO:0098659)	1/25	0.00623494	0.0279867	0	0	208.031	1056.3	SLC9A3
oligosaccharide biosynthetic process (GO:0009312)	1/33	0.00822355	0.0279867	0	0	155.961	748.73	FUT3
carbohydrate biosynthetic process (GO:0016051)	1/36	0.00896846	0.0279867	0	0	142.571	672.088	FUT3
regulation of cellular pH (GO:0030641)	1/38	0.00946481	0.0279867	0	0	134.851	628.431	SLC9A3
ceramide metabolic process (GO:0006672)	1/42	0.0104569	0.0279867	0	0	121.671	554.878	FUT3
regulation of intracellular pH (GO:0051453)	1/44	0.0109527	0.0279867	0	0	116	523.644	SLC9A3
cellular iron ion homeostasis (GO:0006879)	1/56	0.0139231	0.0279867	0	0	90.6364	387.399	LCN2
cellular amide metabolic process (GO:0043603)	1/62	0.0154056	0.0279867	0	0	81.6967	340.922	FUT3
iron ion homeostasis (GO:0055072)	1/63	0.0156525	0.0279867	0	0	80.375	334.129	LCN2
oligosaccharide metabolic process (GO:0009311)	1/63	0.0156525	0.0279867	0	0	80.375	334.129	FUT3
O-glycan processing (GO:0016266)	1/65	0.0161462	0.0279867	0	0	77.8555	321.237	MUC4
cellular transition metal ion homeostasis (GO:0046916)	1/93	0.0230369	0.037435	0	0	54.0842	203.933	LCN2
protein O-linked glycosylation (GO:0006493)	1/115	0.0284239	0.0398071	0	0	43.5987	155.234	MUC4
sphingolipid metabolic process (GO:0006665)	1/116	0.0286682	0.0398071	0	0	43.2174	153.507	FUT3
stimulatory C-type lectin receptor signaling pathway (GO:0002223)	1/121	0.029889	0.0398071	0	0	41.4062	145.347	MUC4
innate immune response activating cell surface receptor signaling pathway (GO:0002220)	1/124	0.0306208	0.0398071	0	0	40.3902	140.803	MUC4
ion transport (GO:0006811)	1/289	0.0701985	0.0869124	0	0	17.1068	45.4429	SLC9A3
cellular response to cytokine stimulus (GO:0071345)	1/456	0.108929	0.120613	0	0	10.7363	23.8029	LCN2
neutrophil degranulation (GO:0043312)	1/479	0.11416	0.120613	0	0	10.2076	22.1521	LCN2
neutrophil activation involved in immune response (GO:0002283)	1/483	0.115068	0.120613	0	0	10.1209	21.8837	LCN2
neutrophil mediated immunity (GO:0002446)	1/487	0.115974	0.120613	0	0	10.0355	21.6204	LCN2
cytokine-mediated signaling pathway (GO:0019221)	1/633	0.148558	0.148558	0	0	7.65941	14.6048	LCN2
ImmatureEntero1_PSC_NI_up_GO
Term	Overlap	P.value	Adjusted.P.value	Old.P.value	Old.Adjusted.P.value	Odds.Ratio	Combined.Score	Genes
triglyceride catabolic process (GO:0019433)	1/22	0.00329648	0.0188328	0	0	475.619	2718.11	FABP1
cellular response to hydrogen peroxide (GO:0070301)	1/28	0.00419427	0.0188328	0	0	369.815	2024.38	FABP1
acylglycerol catabolic process (GO:0046464)	1/30	0.00449341	0.0188328	0	0	344.276	1860.86	FABP1
bicarbonate transport (GO:0015701)	1/41	0.00613763	0.0188328	0	0	249.463	1270.59	CA1
response to hydrogen peroxide (GO:0042542)	1/43	0.00643638	0.0188328	0	0	237.56	1198.68	FABP1
cellular response to interleukin-12 (GO:0071349)	1/46	0.0068844	0.0188328	0	0	221.689	1103.68	CA1
interleukin-12-mediated signaling pathway (GO:0035722)	1/46	0.0068844	0.0188328	0	0	221.689	1103.68	CA1
triglyceride metabolic process (GO:0006641)	1/52	0.00778004	0.0188328	0	0	195.549	949.624	FABP1
cellular response to decreased oxygen levels (GO:0036294)	1/64	0.00956969	0.0188328	0	0	158.206	735.526	FABP1
cellular response to reactive oxygen species (GO:0034614)	1/65	0.00971873	0.0188328	0	0	155.727	721.59	FABP1
negative regulation of cysteine-type endopeptidase activity involved in apoptotic process (GO:0043154)	1/68	0.0101658	0.0188328	0	0	148.731	682.488	FABP1
negative regulation of cysteine-type endopeptidase activity (GO:2000117)	1/72	0.0107616	0.0188328	0	0	140.324	635.916	FABP1
regulation of cysteine-type endopeptidase activity involved in apoptotic process (GO:0043281)	1/93	0.0138858	0.0223886	0	0	108.179	462.671	FABP1
regulation of lipid metabolic process (GO:0019216)	1/100	0.0149257	0.0223886	0	0	100.495	422.548	FABP1
organic anion transport (GO:0015711)	1/124	0.0184857	0.0255784	0	0	80.7886	322.408	CA1
cellular response to hypoxia (GO:0071456)	1/132	0.0196704	0.0255784	0	0	75.8244	297.887	FABP1
regulation of primary metabolic process (GO:0080090)	1/139	0.0207063	0.0255784	0	0	71.9529	278.984	FABP1
negative regulation of programmed cell death (GO:0043069)	1/408	0.0599627	0.0699565	0	0	24.0663	67.7235	FABP1
negative regulation of apoptotic process (GO:0043066)	1/485	0.0710033	0.0784773	0	0	20.1581	53.3187	FABP1
cytokine-mediated signaling pathway (GO:0019221)	1/633	0.0919807	0.0965797	0	0	15.3204	36.5572	CA1
regulation of apoptotic process (GO:0042981)	1/815	0.117341	0.117341	0	0	11.7832	25.2474	FABP1
ImmatureEntero2_PSC_I_up_GO
Term	Overlap	P.value	Adjusted.P.value	Old.P.value	Old.Adjusted.P.value	Odds.Ratio	Combined.Score	Genes
antigen processing and presentation of exogenous peptide antigen via MHC class I, TAP-independent (GO:0002480)	3/9	2.05237e-07	4.72046e-05	0	0	399.32	6149.17	HLA-A;B2M;HLA-E
cellular response to type I interferon (GO:0071357)	4/65	1.96143e-06	0.000150376	0	0	54.4016	714.937	IFI27;ISG15;HLA-A;HLA-E
type I interferon signaling pathway (GO:0060337)	4/65	1.96143e-06	0.000150376	0	0	54.4016	714.937	IFI27;ISG15;HLA-A;HLA-E
antigen processing and presentation of peptide antigen via MHC class I (GO:0002474)	3/28	7.86327e-06	0.000452138	0	0	95.7456	1125.33	HLA-A;B2M;HLA-E
cytokine-mediated signaling pathway (GO:0019221)	7/633	2.04021e-05	0.000938496	0	0	10.3014	111.254	IFI27;LCN2;ISG15;HLA-A;B2M;HLA-E;BIRC3
antigen processing and presentation of endogenous peptide antigen (GO:0002483)	2/6	2.82518e-05	0.00108298	0	0	384	4022.15	B2M;HLA-E
phosphate ion transmembrane transport (GO:0035435)	2/7	3.95183e-05	0.00129846	0	0	307.185	3114.47	SLC37A2;SLC20A1
iron ion homeostasis (GO:0055072)	3/63	9.22434e-05	0.002652	0	0	39.824	370.008	SLC25A37;LCN2;B2M
interferon-gamma-mediated signaling pathway (GO:0060333)	3/70	0.000126323	0.00322826	0	0	35.6507	320.025	HLA-A;B2M;HLA-E
phosphate ion transport (GO:0006817)	2/13	0.000146023	0.00324298	0	0	139.587	1232.8	SLC37A2;SLC20A1
antigen processing and presentation of exogenous peptide antigen via MHC class I, TAP-dependent (GO:0002479)	3/75	0.000155099	0.00324298	0	0	33.1667	290.92	HLA-A;B2M;HLA-E
antigen processing and presentation of exogenous peptide antigen via MHC class I (GO:0042590)	3/78	0.00017425	0.00333979	0	0	31.8352	275.534	HLA-A;B2M;HLA-E
positive regulation of T cell mediated immunity (GO:0002711)	2/21	0.000390426	0.0064273	0	0	80.7814	633.994	B2M;HLA-E
regulation of immune response (GO:0050776)	4/251	0.000391227	0.0064273	0	0	13.3097	104.431	HLA-A;B2M;HLA-E;BIRC3
transition metal ion homeostasis (GO:0055076)	2/24	0.000511802	0.00784763	0	0	69.7552	528.575	SLC25A37;B2M
cellular response to interferon-gamma (GO:0071346)	3/116	0.000560262	0.00805377	0	0	21.0892	157.897	HLA-A;B2M;HLA-E
antibacterial humoral response (GO:0019731)	2/35	0.00109289	0.0147862	0	0	46.4779	316.929	DMBT1;HLA-E
retina homeostasis (GO:0001895)	2/38	0.00128792	0.0164568	0	0	42.5983	283.48	PIGR;B2M
inorganic anion transmembrane transport (GO:0098661)	2/64	0.00361135	0.0416912	0	0	24.7022	138.917	SLC37A2;SLC20A1
defense response to Gram-positive bacterium (GO:0050830)	2/65	0.00372278	0.0416912	0	0	24.3089	135.967	DMBT1;HLA-E
regulation of innate immune response (GO:0045088)	2/69	0.0041844	0.0416912	0	0	22.853	125.152	HLA-E;BIRC3
neutrophil degranulation (GO:0043312)	4/479	0.00421667	0.0416912	0	0	6.84105	37.4117	PLAC8;PIGR;LCN2;B2M
neutrophil activation involved in immune response (GO:0002283)	4/483	0.00434304	0.0416912	0	0	6.78253	36.8914	PLAC8;PIGR;LCN2;B2M
neutrophil mediated immunity (GO:0002446)	4/487	0.00447197	0.0416912	0	0	6.72498	36.3817	PLAC8;PIGR;LCN2;B2M
defense response to bacterium (GO:0042742)	3/241	0.00453165	0.0416912	0	0	9.94992	53.6964	DMBT1;ISG15;HLA-E
epithelial cell differentiation (GO:0030855)	2/96	0.00794625	0.0615386	0	0	16.2668	78.6508	DMBT1;TAGLN2
negative regulation of necroptotic process (GO:0060546)	1/6	0.00837161	0.0615386	0	0	147.904	707.41	BIRC3
positive regulation of receptor binding (GO:1900122)	1/6	0.00837161	0.0615386	0	0	147.904	707.41	B2M
alpha-beta T cell activation (GO:0046631)	1/6	0.00837161	0.0615386	0	0	147.904	707.41	HLA-E
cellular response to iron ion (GO:0071281)	1/6	0.00837161	0.0615386	0	0	147.904	707.41	B2M
regulation of protein ubiquitination (GO:0031396)	2/101	0.00876232	0.0615386	0	0	15.4413	73.1502	ISG15;BIRC3
negative regulation of necrotic cell death (GO:0060547)	1/7	0.00976029	0.0615386	0	0	123.247	570.563	BIRC3
detection of molecule of bacterial origin (GO:0032490)	1/7	0.00976029	0.0615386	0	0	123.247	570.563	DMBT1
regulation of interleukin-13 production (GO:0032656)	1/7	0.00976029	0.0615386	0	0	123.247	570.563	HLA-E
response to type I interferon (GO:0034340)	1/7	0.00976029	0.0615386	0	0	123.247	570.563	ISG15
left/right pattern formation (GO:0060972)	1/7	0.00976029	0.0615386	0	0	123.247	570.563	PITX2
cell migration involved in heart development (GO:0060973)	1/8	0.0111471	0.0615386	0	0	105.635	474.995	PITX2
positive regulation of spindle checkpoint (GO:0090232)	1/8	0.0111471	0.0615386	0	0	105.635	474.995	NDRG1
negative regulation of cAMP-dependent protein kinase activity (GO:2000480)	1/8	0.0111471	0.0615386	0	0	105.635	474.995	PKIG
regulation of receptor binding (GO:1900120)	1/8	0.0111471	0.0615386	0	0	105.635	474.995	B2M
spleen development (GO:0048536)	1/8	0.0111471	0.0615386	0	0	105.635	474.995	PITX2
epithelium development (GO:0060429)	2/115	0.0112375	0.0615386	0	0	13.5187	60.6788	DMBT1;TAGLN2
regulation of immunoglobulin secretion (GO:0051023)	1/9	0.012532	0.0626602	0	0	92.4259	404.776	HLA-E
cytoskeletal anchoring at plasma membrane (GO:0007016)	1/9	0.012532	0.0626602	0	0	92.4259	404.776	FLNB
negative regulation of natural killer cell mediated cytotoxicity (GO:0045953)	1/9	0.012532	0.0626602	0	0	92.4259	404.776	HLA-E
positive regulation of immunoglobulin secretion (GO:0051024)	1/9	0.012532	0.0626602	0	0	92.4259	404.776	HLA-E
positive regulation of interleukin-13 production (GO:0032736)	1/10	0.0139151	0.0646564	0	0	82.1523	351.183	HLA-E
detection of bacterium (GO:0016045)	1/10	0.0139151	0.0646564	0	0	82.1523	351.183	DMBT1
hair cell differentiation (GO:0035315)	1/10	0.0139151	0.0646564	0	0	82.1523	351.183	PITX2
cellular response to hypoxia (GO:0071456)	2/132	0.0146072	0.0646564	0	0	11.7408	49.6196	ELOB;NDRG1
inhibition of cysteine-type endopeptidase activity involved in apoptotic process (GO:1990001)	1/11	0.0152963	0.0646564	0	0	73.9333	309.052	BIRC3
negative regulation of myotube differentiation (GO:0010832)	1/11	0.0152963	0.0646564	0	0	73.9333	309.052	CEACAM5
immune response-regulating cell surface receptor signaling pathway (GO:0002768)	1/11	0.0152963	0.0646564	0	0	73.9333	309.052	PIGR
negative regulation of receptor binding (GO:1900121)	1/11	0.0152963	0.0646564	0	0	73.9333	309.052	B2M
iron ion transport (GO:0006826)	1/12	0.0166757	0.0646564	0	0	67.2088	275.14	SLC25A37
modification-dependent macromolecule catabolic process (GO:0043632)	1/12	0.0166757	0.0646564	0	0	67.2088	275.14	ISG15
positive regulation of T cell cytokine production (GO:0002726)	1/12	0.0166757	0.0646564	0	0	67.2088	275.14	B2M
protein modification by small protein conjugation (GO:0032446)	3/398	0.0177243	0.0646564	0	0	5.94744	23.9849	ELOB;ISG15;BIRC3
response to iron ion (GO:0010039)	1/13	0.0180531	0.0646564	0	0	61.6049	247.309	B2M
regulation of cAMP-dependent protein kinase activity (GO:2000479)	1/13	0.0180531	0.0646564	0	0	61.6049	247.309	PKIG
regulation of necrotic cell death (GO:0010939)	1/13	0.0180531	0.0646564	0	0	61.6049	247.309	BIRC3
regulation of T cell cytokine production (GO:0002724)	1/13	0.0180531	0.0646564	0	0	61.6049	247.309	B2M
positive regulation of T cell mediated cytotoxicity (GO:0001916)	1/13	0.0180531	0.0646564	0	0	61.6049	247.309	HLA-E
positive regulation of alpha-beta T cell proliferation (GO:0046641)	1/13	0.0180531	0.0646564	0	0	61.6049	247.309	HLA-E
regulation of nucleocytoplasmic transport (GO:0046822)	1/14	0.0194287	0.0646564	0	0	56.8632	224.098	IFI27
sodium ion import (GO:0097369)	1/15	0.0208025	0.0646564	0	0	52.7989	204.474	SLC9A3
negative regulation of anoikis (GO:2000811)	1/15	0.0208025	0.0646564	0	0	52.7989	204.474	CEACAM5
positive regulation of interleukin-4 production (GO:0032753)	1/15	0.0208025	0.0646564	0	0	52.7989	204.474	HLA-E
inhibition of cysteine-type endopeptidase activity (GO:0097340)	1/15	0.0208025	0.0646564	0	0	52.7989	204.474	BIRC3
sodium ion import across plasma membrane (GO:0098719)	1/15	0.0208025	0.0646564	0	0	52.7989	204.474	SLC9A3
regulation of T cell mediated cytotoxicity (GO:0001914)	1/15	0.0208025	0.0646564	0	0	52.7989	204.474	HLA-E
phosphatidylethanolamine biosynthetic process (GO:0006646)	1/15	0.0208025	0.0646564	0	0	52.7989	204.474	ETNK1
positive regulation of cytokine production involved in immune response (GO:0002720)	1/15	0.0208025	0.0646564	0	0	52.7989	204.474	B2M
regulation of interleukin-4 production (GO:0032673)	1/15	0.0208025	0.0646564	0	0	52.7989	204.474	HLA-E
positive regulation of I-kappaB kinase/NF-kappaB signaling (GO:0043123)	2/163	0.0217208	0.065386	0	0	9.46536	36.2475	SLC20A1;BIRC3
regulation of RIG-I signaling pathway (GO:0039535)	1/16	0.0221744	0.065386	0	0	49.2765	187.685	BIRC3
negative regulation of striated muscle cell differentiation (GO:0051154)	1/16	0.0221744	0.065386	0	0	49.2765	187.685	CEACAM5
regulation of necroptotic process (GO:0060544)	1/16	0.0221744	0.065386	0	0	49.2765	187.685	BIRC3
positive regulation of natural killer cell mediated immunity (GO:0002717)	1/17	0.0235444	0.0685471	0	0	46.1944	173.177	HLA-E
regulation of myotube differentiation (GO:0010830)	1/19	0.026279	0.0746193	0	0	41.0576	149.408	CEACAM5
positive regulation of immunoglobulin production (GO:0002639)	1/19	0.026279	0.0746193	0	0	41.0576	149.408	HLA-E
regulation of anoikis (GO:2000209)	1/20	0.0276435	0.0756905	0	0	38.8947	139.569	CEACAM5
phosphatidylethanolamine metabolic process (GO:0046337)	1/20	0.0276435	0.0756905	0	0	38.8947	139.569	ETNK1
regulation of toll-like receptor signaling pathway (GO:0034121)	1/20	0.0276435	0.0756905	0	0	38.8947	139.569	BIRC3
glycolytic process (GO:0006096)	1/23	0.0317259	0.0845456	0	0	33.5859	115.892	HKDC1
regulation of I-kappaB kinase/NF-kappaB signaling (GO:0043122)	2/204	0.0328902	0.0845456	0	0	7.52856	25.7069	SLC20A1;BIRC3
protein ubiquitination (GO:0016567)	3/506	0.0330084	0.0845456	0	0	4.64469	15.843	ELOB;ISG15;BIRC3
receptor clustering (GO:0043113)	1/24	0.0330831	0.0845456	0	0	32.124	109.502	PIGR
ATP generation from ADP (GO:0006757)	1/24	0.0330831	0.0845456	0	0	32.124	109.502	HKDC1
camera-type eye development (GO:0043010)	1/24	0.0330831	0.0845456	0	0	32.124	109.502	PITX2
signal transduction in response to DNA damage (GO:0042770)	1/25	0.0344384	0.0851702	0	0	30.784	103.698	NDRG1
inorganic cation import across plasma membrane (GO:0098659)	1/25	0.0344384	0.0851702	0	0	30.784	103.698	SLC9A3
positive regulation of leukocyte mediated cytotoxicity (GO:0001912)	1/25	0.0344384	0.0851702	0	0	30.784	103.698	HLA-E
neural crest cell migration (GO:0001755)	1/28	0.0384933	0.0931944	0	0	27.3594	89.117	PITX2
regulation of defense response to virus by virus (GO:0050690)	1/28	0.0384933	0.0931944	0	0	27.3594	89.117	B2M
TRIF-dependent toll-like receptor signaling pathway (GO:0035666)	1/29	0.0398413	0.0944691	0	0	26.381	85.0219	BIRC3
determination of bilateral symmetry (GO:0009855)	1/29	0.0398413	0.0944691	0	0	26.381	85.0219	PITX2
MyD88-independent toll-like receptor signaling pathway (GO:0002756)	1/30	0.0411875	0.0966645	0	0	25.47	81.2396	BIRC3
regulation of protein export from nucleus (GO:0046825)	1/31	0.0425318	0.0978232	0	0	24.6198	77.7369	IFI27
positive regulation of bone mineralization (GO:0030501)	1/31	0.0425318	0.0978232	0	0	24.6198	77.7369	ISG15
positive regulation of tumor necrosis factor superfamily cytokine production (GO:1903557)	1/32	0.0438744	0.0990426	0	0	23.8244	74.4851	HLA-E
oligosaccharide biosynthetic process (GO:0009312)	1/33	0.0452151	0.0990426	0	0	23.0787	71.4592	FUT3
positive regulation of biomineral tissue development (GO:0070169)	1/33	0.0452151	0.0990426	0	0	23.0787	71.4592	ISG15
cellular glucose homeostasis (GO:0001678)	1/33	0.0452151	0.0990426	0	0	23.0787	71.4592	HKDC1
regulation of intracellular protein transport (GO:0033157)	1/33	0.0452151	0.0990426	0	0	23.0787	71.4592	IFI27
carbohydrate catabolic process (GO:0016052)	1/35	0.0478911	0.103872	0	0	21.719	66.0001	HKDC1
regulation of receptor-mediated endocytosis (GO:0048259)	1/36	0.0492264	0.103872	0	0	21.0974	63.531	B2M
regulation of cysteine-type endopeptidase activity (GO:2000116)	1/36	0.0492264	0.103872	0	0	21.0974	63.531	BIRC3
carbohydrate biosynthetic process (GO:0016051)	1/36	0.0492264	0.103872	0	0	21.0974	63.531	FUT3
regulation of cellular pH (GO:0030641)	1/38	0.0518915	0.106563	0	0	19.955	59.0387	SLC9A3
homotypic cell-cell adhesion (GO:0034109)	1/38	0.0518915	0.106563	0	0	19.955	59.0387	CEACAM5
positive regulation of innate immune response (GO:0045089)	1/38	0.0518915	0.106563	0	0	19.955	59.0387	HLA-E
signal transduction by p53 class mediator (GO:0072331)	1/39	0.0532214	0.108327	0	0	19.4288	56.9905	NDRG1
regulation of programmed cell death (GO:0043067)	2/268	0.0538156	0.108575	0	0	5.69867	16.6526	NDRG1;BIRC3
detection of chemical stimulus involved in sensory perception of bitter taste (GO:0001580)	1/40	0.0545495	0.108728	0	0	18.9297	55.0599	PIGR
odontogenesis (GO:0042476)	1/41	0.0558758	0.108728	0	0	18.4556	53.2374	PITX2
sensory perception of bitter taste (GO:0050913)	1/41	0.0558758	0.108728	0	0	18.4556	53.2374	PIGR
positive regulation of receptor-mediated endocytosis (GO:0048260)	1/41	0.0558758	0.108728	0	0	18.4556	53.2374	B2M
ceramide metabolic process (GO:0006672)	1/42	0.0572002	0.108728	0	0	18.0045	51.5145	FUT3
determination of left/right symmetry (GO:0007368)	1/42	0.0572002	0.108728	0	0	18.0045	51.5145	PITX2
translesion synthesis (GO:0019985)	1/42	0.0572002	0.108728	0	0	18.0045	51.5145	ISG15
eye development (GO:0001654)	1/43	0.0585229	0.109239	0	0	17.575	49.8836	PITX2
regulation of interferon-gamma production (GO:0032649)	1/43	0.0585229	0.109239	0	0	17.575	49.8836	ISG15
detection of chemical stimulus involved in sensory perception of taste (GO:0050912)	1/44	0.0598438	0.109239	0	0	17.1654	48.338	PIGR
negative regulation of type I interferon production (GO:0032480)	1/44	0.0598438	0.109239	0	0	17.1654	48.338	ISG15
regulation of intracellular pH (GO:0051453)	1/44	0.0598438	0.109239	0	0	17.1654	48.338	SLC9A3
nicotinamide nucleotide metabolic process (GO:0046496)	1/45	0.061163	0.109698	0	0	16.7744	46.8713	HKDC1
ion transport (GO:0006811)	2/289	0.0614907	0.109698	0	0	5.27607	14.7143	SLC9A3;SLC20A1
mitotic spindle assembly (GO:0090307)	1/46	0.0624803	0.109698	0	0	16.4008	45.4779	BIRC3
negative regulation of protein modification by small protein conjugation or removal (GO:1903321)	1/46	0.0624803	0.109698	0	0	16.4008	45.4779	ISG15
pyruvate metabolic process (GO:0006090)	1/46	0.0624803	0.109698	0	0	16.4008	45.4779	HKDC1
postreplication repair (GO:0006301)	1/47	0.0637958	0.110324	0	0	16.0435	44.1527	ISG15
positive regulation of tumor necrosis factor production (GO:0032760)	1/47	0.0637958	0.110324	0	0	16.0435	44.1527	HLA-E
regulation of bone mineralization (GO:0030500)	1/50	0.0677318	0.114546	0	0	15.059	40.5417	ISG15
negative regulation of protein ubiquitination (GO:0031397)	1/50	0.0677318	0.114546	0	0	15.059	40.5417	ISG15
negative regulation of viral genome replication (GO:0045071)	1/50	0.0677318	0.114546	0	0	15.059	40.5417	ISG15
positive regulation of ossification (GO:0045778)	1/52	0.0703469	0.118101	0	0	14.467	38.3999	ISG15
cellular iron ion homeostasis (GO:0006879)	1/56	0.075556	0.125021	0	0	13.4121	34.6419	LCN2
regulation of tumor necrosis factor-mediated signaling pathway (GO:0010803)	1/56	0.075556	0.125021	0	0	13.4121	34.6419	BIRC3
I-kappaB kinase/NF-kappaB signaling (GO:0007249)	1/57	0.0768538	0.125364	0	0	13.172	33.7973	BIRC3
epidermal growth factor receptor signaling pathway (GO:0007173)	1/57	0.0768538	0.125364	0	0	13.172	33.7973	PIGR
positive regulation of protein binding (GO:0032092)	1/60	0.0807369	0.130771	0	0	12.5003	31.4578	B2M
negative regulation of viral life cycle (GO:1903901)	1/61	0.0820277	0.131016	0	0	12.2914	30.737	ISG15
regulation of tumor necrosis factor production (GO:0032680)	1/61	0.0820277	0.131016	0	0	12.2914	30.737	HLA-E
cellular amide metabolic process (GO:0043603)	1/62	0.0833168	0.132158	0	0	12.0893	30.0431	FUT3
oligosaccharide metabolic process (GO:0009311)	1/63	0.0846041	0.132374	0	0	11.8937	29.3747	FUT3
regulation of viral genome replication (GO:0045069)	1/63	0.0846041	0.132374	0	0	11.8937	29.3747	ISG15
cellular response to decreased oxygen levels (GO:0036294)	1/64	0.0858897	0.132581	0	0	11.7043	28.7304	NDRG1
positive regulation of endocytosis (GO:0045807)	1/64	0.0858897	0.132581	0	0	11.7043	28.7304	B2M
positive regulation of protein modification by small protein conjugation or removal (GO:1903322)	1/65	0.0871736	0.132781	0	0	11.5208	28.1092	BIRC3
DNA synthesis involved in DNA repair (GO:0000731)	1/65	0.0871736	0.132781	0	0	11.5208	28.1092	ISG15
negative regulation of protein binding (GO:0032091)	1/67	0.0897361	0.134021	0	0	11.1706	26.931	B2M
epidermal cell differentiation (GO:0009913)	1/67	0.0897361	0.134021	0	0	11.1706	26.931	PITX2
negative regulation of protein serine/threonine kinase activity (GO:0071901)	1/67	0.0897361	0.134021	0	0	11.1706	26.931	PKIG
regulation of endopeptidase activity (GO:0052548)	1/68	0.0910147	0.134188	0	0	11.0033	26.372	BIRC3
negative regulation of cysteine-type endopeptidase activity involved in apoptotic process (GO:0043154)	1/68	0.0910147	0.134188	0	0	11.0033	26.372	BIRC3
regulation of cell communication (GO:0010646)	1/71	0.0948403	0.138059	0	0	10.5302	24.8044	BIRC3
defense response to Gram-negative bacterium (GO:0050829)	1/71	0.0948403	0.138059	0	0	10.5302	24.8044	DMBT1
response to metal ion (GO:0010038)	1/72	0.096112	0.13903	0	0	10.3813	24.3156	NDRG1
glucose homeostasis (GO:0042593)	1/74	0.0986504	0.140059	0	0	10.0959	23.3838	HKDC1
mitotic spindle organization (GO:0007052)	1/74	0.0986504	0.140059	0	0	10.0959	23.3838	BIRC3
mitotic nuclear division (GO:0140014)	1/74	0.0986504	0.140059	0	0	10.0959	23.3838	BIRC3
C-terminal protein lipidation (GO:0006501)	1/75	0.0999169	0.140127	0	0	9.95896	22.9396	CEACAM5
regulation of defense response (GO:0031347)	1/75	0.0999169	0.140127	0	0	9.95896	22.9396	BIRC3
regulation of transcription from RNA polymerase II promoter in response to hypoxia (GO:0061418)	1/78	0.103706	0.143715	0	0	9.5695	21.6863	ELOB
regulation of apoptotic process (GO:0042981)	3/815	0.104054	0.143715	0	0	2.83153	6.4073	CEACAM5;NDRG1;BIRC3
activation of cysteine-type endopeptidase activity involved in apoptotic process (GO:0006919)	1/79	0.104966	0.143715	0	0	9.44634	21.2932	IFI27
NIK/NF-kappaB signaling (GO:0038061)	1/80	0.106224	0.143715	0	0	9.3263	20.9115	BIRC3
ERBB signaling pathway (GO:0038127)	1/80	0.106224	0.143715	0	0	9.3263	20.9115	PIGR
spindle assembly (GO:0051225)	1/80	0.106224	0.143715	0	0	9.3263	20.9115	BIRC3
positive regulation of binding (GO:0051099)	1/81	0.10748	0.14373	0	0	9.20926	20.5408	B2M
positive regulation of protein secretion (GO:0050714)	1/82	0.108735	0.14373	0	0	9.09511	20.1806	HLA-E
DNA damage response, signal transduction by p53 class mediator (GO:0030330)	1/82	0.108735	0.14373	0	0	9.09511	20.1806	NDRG1
C-terminal protein amino acid modification (GO:0018410)	1/82	0.108735	0.14373	0	0	9.09511	20.1806	CEACAM5
positive regulation of protein ubiquitination (GO:0031398)	1/83	0.109988	0.144556	0	0	8.98374	19.8306	BIRC3
negative regulation of programmed cell death (GO:0043069)	2/408	0.110957	0.145001	0	0	3.70709	8.15043	CEACAM5;BIRC3
regulation of type I interferon production (GO:0032479)	1/85	0.112489	0.146172	0	0	8.76896	19.1593	ISG15
toll-like receptor signaling pathway (GO:0002224)	1/86	0.113736	0.146963	0	0	8.66536	18.8374	BIRC3
regulation of cytokine-mediated signaling pathway (GO:0001959)	1/90	0.118711	0.152533	0	0	8.27424	17.6329	BIRC3
cellular transition metal ion homeostasis (GO:0046916)	1/93	0.122424	0.154712	0	0	8.00322	16.8089	LCN2
proteolysis involved in cellular protein catabolic process (GO:0051603)	1/93	0.122424	0.154712	0	0	8.00322	16.8089	ISG15
regulation of transcription from RNA polymerase II promoter in response to stress (GO:0043618)	1/93	0.122424	0.154712	0	0	8.00322	16.8089	ELOB
transcription elongation from RNA polymerase II promoter (GO:0006368)	1/95	0.124891	0.156967	0	0	7.83215	16.2933	ELOB
cellular response to metal ion (GO:0071248)	1/100	0.131029	0.163787	0	0	7.43472	15.1098	B2M
regulation of response to external stimulus (GO:0032101)	1/107	0.139553	0.173133	0	0	6.9413	13.6696	BIRC3
DNA-templated transcription, elongation (GO:0006354)	1/108	0.140764	0.173133	0	0	6.87608	13.4817	ELOB
regulation of cytokine production (GO:0001817)	1/108	0.140764	0.173133	0	0	6.87608	13.4817	ISG15
positive regulation of cysteine-type endopeptidase activity involved in apoptotic process (GO:0043280)	1/109	0.141974	0.173691	0	0	6.81207	13.2979	IFI27
negative regulation of cytokine production (GO:0001818)	1/110	0.143182	0.17387	0	0	6.74924	13.1181	ISG15
positive regulation of intracellular signal transduction (GO:1902533)	2/479	0.144164	0.17387	0	0	3.14385	6.08902	SLC20A1;BIRC3
regulation of protein binding (GO:0043393)	1/111	0.144388	0.17387	0	0	6.68754	12.9421	B2M
cellular protein metabolic process (GO:0044267)	2/484	0.14658	0.175258	0	0	3.11044	5.97262	DMBT1;B2M
negative regulation of apoptotic process (GO:0043066)	2/485	0.147064	0.175258	0	0	3.10384	5.94971	CEACAM5;BIRC3
sphingolipid metabolic process (GO:0006665)	1/116	0.150394	0.178302	0	0	6.39517	12.1156	FUT3
macromolecular complex assembly (GO:0065003)	1/120	0.15517	0.183021	0	0	6.17896	11.5129	ELOB
tumor necrosis factor-mediated signaling pathway (GO:0033209)	1/123	0.158735	0.18627	0	0	6.02611	11.0912	BIRC3
platelet degranulation (GO:0002576)	1/124	0.15992	0.186708	0	0	5.97681	10.956	TAGLN2
cytoskeleton organization (GO:0007010)	1/126	0.162285	0.188513	0	0	5.88059	10.6933	FLNB
protein lipidation (GO:0006497)	1/127	0.163465	0.18893	0	0	5.83363	10.5656	CEACAM5
mitochondrial transport (GO:0006839)	1/135	0.17285	0.198777	0	0	5.48314	9.62474	SLC25A37
response to cytokine (GO:0034097)	1/138	0.176343	0.201785	0	0	5.36226	9.30527	ISG15
neuron differentiation (GO:0030182)	1/139	0.177504	0.202108	0	0	5.32313	9.20244	PITX2
modification-dependent protein catabolic process (GO:0019941)	1/141	0.179821	0.203738	0	0	5.24656	9.00201	ISG15
regulated exocytosis (GO:0045055)	1/148	0.187883	0.211829	0	0	4.99496	8.35125	TAGLN2
protein localization to membrane (GO:0072657)	1/160	0.201526	0.226102	0	0	4.61519	7.39278	PIGR
glycerophospholipid biosynthetic process (GO:0046474)	1/164	0.206024	0.230027	0	0	4.50102	7.11054	ETNK1
regulation of inflammatory response (GO:0050727)	1/166	0.208264	0.231405	0	0	4.44602	6.97557	BIRC3
phosphate-containing compound metabolic process (GO:0006796)	1/183	0.22706	0.249874	0	0	4.02727	5.9706	SLC20A1
Fc receptor signaling pathway (GO:0038093)	1/183	0.22706	0.249874	0	0	4.02727	5.9706	PIGR
cellular response to tumor necrosis factor (GO:0071356)	1/194	0.238991	0.261752	0	0	3.79562	5.43278	BIRC3
viral process (GO:0016032)	1/220	0.266492	0.289118	0	0	3.34061	4.41766	B2M
positive regulation of cytokine production (GO:0001819)	1/220	0.266492	0.289118	0	0	3.34061	4.41766	HLA-E
regulation of signal transduction (GO:0009966)	1/233	0.27988	0.302218	0	0	3.15134	4.0129	BIRC3
protein deubiquitination (GO:0016579)	1/257	0.30398	0.326708	0	0	2.85243	3.39665	BIRC3
protein modification by small protein removal (GO:0070646)	1/261	0.307921	0.329403	0	0	2.80798	3.30755	BIRC3
transcription, DNA-templated (GO:0006351)	1/356	0.395426	0.420028	0	0	2.04664	1.89885	ELOB
post-translational protein modification (GO:0043687)	1/357	0.396288	0.420028	0	0	2.04078	1.88898	ELOB
cellular protein modification process (GO:0006464)	2/1001	0.412276	0.43497	0	0	1.46092	1.29447	ELOB;ISG15
regulation of intracellular signal transduction (GO:1902531)	1/422	0.44983	0.472425	0	0	1.71998	1.37406	BIRC3
cellular response to cytokine stimulus (GO:0071345)	1/456	0.475983	0.497618	0	0	1.58869	1.1794	LCN2
transcription from RNA polymerase II promoter (GO:0006366)	1/485	0.497338	0.517592	0	0	1.49128	1.04163	ELOB
negative regulation of transcription from RNA polymerase II promoter (GO:0000122)	1/565	0.551988	0.57188	0	0	1.27449	0.757341	IFI27
regulation of nucleic acid-templated transcription (GO:1903506)	1/607	0.578339	0.596493	0	0	1.1836	0.648132	PITX2
regulation of cellular macromolecule biosynthetic process (GO:2000112)	1/631	0.592718	0.608595	0	0	1.1371	0.594742	PITX2
regulation of transcription from RNA polymerase II promoter (GO:0006357)	2/1478	0.623308	0.637159	0	0	0.963936	0.455667	IFI27;PITX2
negative regulation of transcription, DNA-templated (GO:0045892)	1/813	0.687384	0.69955	0	0	0.873928	0.327603	IFI27
positive regulation of transcription from RNA polymerase II promoter (GO:0045944)	1/848	0.702975	0.712265	0	0	0.836285	0.294736	PITX2
regulation of gene expression (GO:0010468)	1/1037	0.775038	0.781836	0	0	0.676963	0.17252	PITX2
positive regulation of transcription, DNA-templated (GO:0045893)	1/1120	0.801056	0.804554	0	0	0.624003	0.138419	PITX2
regulation of transcription, DNA-templated (GO:0006355)	1/1598	0.903022	0.903022	0	0	0.426146	0.0434705	PITX2
ImmatureEntero2_PSC_NI_up_GO
Term	Overlap	P.value	Adjusted.P.value	Old.P.value	Old.Adjusted.P.value	Odds.Ratio	Combined.Score	Genes
mitochondrial electron transport, ubiquinol to cytochrome c (GO:0006122)	2/14	0.000298822	0.0876658	0	0	95.0048	771.027	UQCRB;UQCRQ
mitochondrial ATP synthesis coupled electron transport (GO:0042775)	3/85	0.000518566	0.0876658	0	0	21.3928	161.824	UQCRB;UQCRQ;MT-ND3
respiratory electron transport chain (GO:0022904)	3/94	0.00069576	0.0876658	0	0	19.2683	140.09	UQCRB;UQCRQ;MT-ND3
regulation of ryanodine-sensitive calcium-release channel activity (GO:0060314)	2/25	0.000972589	0.0919097	0	0	49.5404	343.59	FKBP1A;CALM2
protein O-linked glycosylation (GO:0006493)	3/115	0.00124785	0.0943373	0	0	15.6389	104.567	MUC12;ST3GAL4;B3GALT5
oligosaccharide biosynthetic process (GO:0009312)	2/33	0.0016959	0.0952779	0	0	36.741	234.391	ST3GAL4;B3GALT5
regulation of phosphoprotein phosphatase activity (GO:0043666)	2/35	0.00190665	0.0952779	0	0	34.5108	216.121	FKBP1A;CALM2
carbohydrate biosynthetic process (GO:0016051)	2/36	0.00201646	0.0952779	0	0	33.4941	207.878	ST3GAL4;B3GALT5
regulation of protein dephosphorylation (GO:0035304)	2/40	0.00248499	0.0985151	0	0	29.9624	179.699	PPP1R14B;CALM2
bicarbonate transport (GO:0015701)	2/41	0.00260939	0.0985151	0	0	29.1927	173.657	SLC26A2;CA1
substantia nigra development (GO:0021762)	2/43	0.00286684	0.0985151	0	0	27.7659	162.556	CKB;CALM2
regulation of release of sequestered calcium ion into cytosol (GO:0051279)	2/49	0.00370763	0.10102	0	0	24.214	135.534	FKBP1A;CALM2
oligosaccharide metabolic process (GO:0009311)	2/63	0.00605809	0.10102	0	0	18.6436	95.2007	ST3GAL4;B3GALT5
O-glycan processing (GO:0016266)	2/65	0.00643709	0.10102	0	0	18.0499	91.0739	MUC12;ST3GAL4
regulation of cardiac conduction (GO:1903779)	2/67	0.00682666	0.10102	0	0	17.4927	87.2349	ATP1A1;CALM2
glycoprotein biosynthetic process (GO:0009101)	2/72	0.00784629	0.10102	0	0	16.2392	78.7229	ST3GAL4;B3GALT5
protein N-linked glycosylation (GO:0006487)	2/73	0.00805797	0.10102	0	0	16.0097	77.1841	ST3GAL4;B3GALT5
positive regulation of binding (GO:0051099)	2/81	0.0098429	0.10102	0	0	14.3826	66.4622	FKBP1A;TXN
calcium ion transmembrane transport (GO:0070588)	2/86	0.0110396	0.10102	0	0	13.5231	60.9388	FKBP1A;TMCO1
cellular response to lipoteichoic acid (GO:0071223)	1/6	0.0110501	0.10102	0	0	110.878	499.54	CD14
pyrimidine-containing compound biosynthetic process (GO:0072528)	1/6	0.0110501	0.10102	0	0	110.878	499.54	CDA
protein repair (GO:0030091)	1/6	0.0110501	0.10102	0	0	110.878	499.54	TXN
3'-phosphoadenosine 5'-phosphosulfate biosynthetic process (GO:0050428)	1/6	0.0110501	0.10102	0	0	110.878	499.54	SLC26A2
response to lipoteichoic acid (GO:0070391)	1/6	0.0110501	0.10102	0	0	110.878	499.54	CD14
cellular response to bacterial lipopeptide (GO:0071221)	1/6	0.0110501	0.10102	0	0	110.878	499.54	CD14
membrane raft assembly (GO:0001765)	1/6	0.0110501	0.10102	0	0	110.878	499.54	S100A10
purine ribonucleoside bisphosphate biosynthetic process (GO:0034036)	1/6	0.0110501	0.10102	0	0	110.878	499.54	SLC26A2
heart trabecula formation (GO:0060347)	1/6	0.0110501	0.10102	0	0	110.878	499.54	FKBP1A
protein tetramerization (GO:0051262)	2/90	0.0120409	0.10102	0	0	12.9058	57.0367	CDA;S100A10
regulation of cyclic nucleotide metabolic process (GO:0030799)	1/7	0.0128802	0.10102	0	0	92.3935	402.103	CALM2
ATP hydrolysis coupled proton transport (GO:0015991)	1/7	0.0128802	0.10102	0	0	92.3935	402.103	ATP1A1
regulation of cyclic-nucleotide phosphodiesterase activity (GO:0051342)	1/7	0.0128802	0.10102	0	0	92.3935	402.103	CALM2
ATP hydrolysis coupled cation transmembrane transport (GO:0099132)	1/7	0.0128802	0.10102	0	0	92.3935	402.103	ATP1A1
ER overload response (GO:0006983)	1/7	0.0128802	0.10102	0	0	92.3935	402.103	TMCO1
negative regulation of glycoprotein biosynthetic process (GO:0010561)	1/7	0.0128802	0.10102	0	0	92.3935	402.103	ITM2C
negative regulation of MyD88-independent toll-like receptor signaling pathway (GO:0034128)	1/7	0.0128802	0.10102	0	0	92.3935	402.103	CD14
regulation of heart contraction (GO:0008016)	2/95	0.0133466	0.10102	0	0	12.2089	52.6997	ATP1A1;CALM2
mitochondrial respiratory chain complex assembly (GO:0033108)	2/97	0.0138854	0.10102	0	0	11.9507	51.1121	UQCRB;MT-ND3
positive regulation of ryanodine-sensitive calcium-release channel activity (GO:0060316)	1/8	0.014707	0.10102	0	0	79.1905	334.139	CALM2
SMAD protein complex assembly (GO:0007183)	1/8	0.014707	0.10102	0	0	79.1905	334.139	FKBP1A
regulation of amyloid precursor protein catabolic process (GO:1902991)	1/8	0.014707	0.10102	0	0	79.1905	334.139	FKBP1A
regulation of MyD88-independent toll-like receptor signaling pathway (GO:0034127)	1/8	0.014707	0.10102	0	0	79.1905	334.139	CD14
pyrimidine nucleobase metabolic process (GO:0006206)	1/8	0.014707	0.10102	0	0	79.1905	334.139	CDA
amyloid fibril formation (GO:1990000)	1/8	0.014707	0.10102	0	0	79.1905	334.139	FKBP1A
respiratory chain complex III assembly (GO:0017062)	1/9	0.0165305	0.10102	0	0	69.2882	284.258	UQCRB
regulation of cell communication by electrical coupling involved in cardiac conduction (GO:1901844)	1/9	0.0165305	0.10102	0	0	69.2882	284.258	CALM2
mitochondrial respiratory chain complex III assembly (GO:0034551)	1/9	0.0165305	0.10102	0	0	69.2882	284.258	UQCRB
negative regulation of response to reactive oxygen species (GO:1901032)	1/9	0.0165305	0.10102	0	0	69.2882	284.258	TXN
negative regulation of transcription by competitive promoter binding (GO:0010944)	1/9	0.0165305	0.10102	0	0	69.2882	284.258	BHLHE41
regulation of amyloid precursor protein biosynthetic process (GO:0042984)	1/9	0.0165305	0.10102	0	0	69.2882	284.258	ITM2C
potassium ion import across plasma membrane (GO:1990573)	1/9	0.0165305	0.10102	0	0	69.2882	284.258	ATP1A1
positive regulation of mRNA splicing, via spliceosome (GO:0048026)	1/10	0.0183507	0.10102	0	0	61.5864	246.228	PRDX6
creatine metabolic process (GO:0006600)	1/10	0.0183507	0.10102	0	0	61.5864	246.228	CKB
membrane raft organization (GO:0031579)	1/10	0.0183507	0.10102	0	0	61.5864	246.228	S100A10
mitochondrial respiratory chain complex III biogenesis (GO:0097033)	1/10	0.0183507	0.10102	0	0	61.5864	246.228	UQCRB
energy coupled proton transmembrane transport, against electrochemical gradient (GO:0015988)	1/10	0.0183507	0.10102	0	0	61.5864	246.228	ATP1A1
oxalate transport (GO:0019532)	1/10	0.0183507	0.10102	0	0	61.5864	246.228	SLC26A2
cellular response to oxidative stress (GO:0034599)	2/115	0.0191468	0.10102	0	0	10.0379	39.7062	TXN;PRDX6
calcium ion transport (GO:0006816)	2/118	0.0200937	0.10102	0	0	9.77685	38.2016	FKBP1A;TMCO1
oxidative phosphorylation (GO:0006119)	1/11	0.0201676	0.10102	0	0	55.425	216.361	UQCRB
sulfate transmembrane transport (GO:1902358)	1/11	0.0201676	0.10102	0	0	55.425	216.361	SLC26A2
negative regulation of ryanodine-sensitive calcium-release channel activity (GO:0060315)	1/11	0.0201676	0.10102	0	0	55.425	216.361	CALM2
cardiac muscle cell membrane repolarization (GO:0099622)	1/11	0.0201676	0.10102	0	0	55.425	216.361	ATP1A1
negative regulation of myotube differentiation (GO:0010832)	1/11	0.0201676	0.10102	0	0	55.425	216.361	BHLHE41
membrane repolarization during action potential (GO:0086011)	1/11	0.0201676	0.10102	0	0	55.425	216.361	ATP1A1
import across plasma membrane (GO:0098739)	1/11	0.0201676	0.10102	0	0	55.425	216.361	ATP1A1
relaxation of muscle (GO:0090075)	1/11	0.0201676	0.10102	0	0	55.425	216.361	ATP1A1
regulation of hydrogen peroxide-induced cell death (GO:1903205)	1/11	0.0201676	0.10102	0	0	55.425	216.361	TXN
relaxation of cardiac muscle (GO:0055119)	1/11	0.0201676	0.10102	0	0	55.425	216.361	ATP1A1
negative regulation of release of sequestered calcium ion into cytosol (GO:0051280)	1/11	0.0201676	0.10102	0	0	55.425	216.361	CALM2
negative regulation of growth (GO:0045926)	2/120	0.0207357	0.10102	0	0	9.61017	37.248	CDA;MT1E
sulfur compound biosynthetic process (GO:0044272)	2/122	0.0213863	0.10102	0	0	9.44905	36.3316	SLC26A2;ST3GAL4
regulation of protein import into nucleus, translocation (GO:0033158)	1/12	0.0219813	0.10102	0	0	50.3838	192.343	TXN
pyrimidine nucleoside salvage (GO:0043097)	1/12	0.0219813	0.10102	0	0	50.3838	192.343	CDA
regulation of cell communication by electrical coupling (GO:0010649)	1/12	0.0219813	0.10102	0	0	50.3838	192.343	CALM2
pyrimidine-containing compound salvage (GO:0008655)	1/12	0.0219813	0.10102	0	0	50.3838	192.343	CDA
vesicle budding from membrane (GO:0006900)	1/12	0.0219813	0.10102	0	0	50.3838	192.343	S100A10
organic anion transport (GO:0015711)	2/124	0.0220454	0.10102	0	0	9.29321	35.4504	SLC26A2;CA1
cellular potassium ion homeostasis (GO:0030007)	1/13	0.0237917	0.10102	0	0	46.1829	172.651	ATP1A1
sodium ion export from cell (GO:0036376)	1/13	0.0237917	0.10102	0	0	46.1829	172.651	ATP1A1
detection of calcium ion (GO:0005513)	1/13	0.0237917	0.10102	0	0	46.1829	172.651	CALM2
glycerolipid catabolic process (GO:0046503)	1/13	0.0237917	0.10102	0	0	46.1829	172.651	PRDX6
sodium ion export (GO:0071436)	1/13	0.0237917	0.10102	0	0	46.1829	172.651	ATP1A1
membrane repolarization (GO:0086009)	1/13	0.0237917	0.10102	0	0	46.1829	172.651	ATP1A1
protein glycosylation (GO:0006486)	2/130	0.0240727	0.10102	0	0	8.85491	32.9994	ST3GAL4;B3GALT5
negative regulation of hydrogen peroxide-induced cell death (GO:1903206)	1/14	0.0255989	0.10102	0	0	42.6282	156.241	TXN
glucuronate metabolic process (GO:0019585)	1/14	0.0255989	0.10102	0	0	42.6282	156.241	UGT2A3
cell communication by electrical coupling involved in cardiac conduction (GO:0086064)	1/14	0.0255989	0.10102	0	0	42.6282	156.241	ATP1A1
nucleoside salvage (GO:0043174)	1/14	0.0255989	0.10102	0	0	42.6282	156.241	CDA
regulation of activin receptor signaling pathway (GO:0032925)	1/14	0.0255989	0.10102	0	0	42.6282	156.241	FKBP1A
hydrogen peroxide catabolic process (GO:0042744)	1/14	0.0255989	0.10102	0	0	42.6282	156.241	PRDX6
positive regulation of interleukin-8 secretion (GO:2000484)	1/14	0.0255989	0.10102	0	0	42.6282	156.241	CD14
necroptotic process (GO:0070266)	1/14	0.0255989	0.10102	0	0	42.6282	156.241	CD14
sulfate transport (GO:0008272)	1/15	0.0274028	0.10102	0	0	39.5813	142.378	SLC26A2
pyrimidine nucleoside biosynthetic process (GO:0046134)	1/15	0.0274028	0.10102	0	0	39.5813	142.378	CDA
membrane repolarization during cardiac muscle cell action potential (GO:0086013)	1/15	0.0274028	0.10102	0	0	39.5813	142.378	ATP1A1
glycerophospholipid catabolic process (GO:0046475)	1/15	0.0274028	0.10102	0	0	39.5813	142.378	PRDX6
toll-like receptor 4 signaling pathway (GO:0034142)	1/15	0.0274028	0.10102	0	0	39.5813	142.378	CD14
negative regulation of peptidyl-threonine phosphorylation (GO:0010801)	1/15	0.0274028	0.10102	0	0	39.5813	142.378	CALM2
cellular sodium ion homeostasis (GO:0006883)	1/15	0.0274028	0.10102	0	0	39.5813	142.378	ATP1A1
positive regulation of phosphoprotein phosphatase activity (GO:0032516)	1/15	0.0274028	0.10102	0	0	39.5813	142.378	CALM2
inorganic cation transmembrane transport (GO:0098662)	2/140	0.0276146	0.10102	0	0	8.20911	29.4659	FKBP1A;TMCO1
positive regulation of cyclic nucleotide metabolic process (GO:0030801)	1/16	0.0292034	0.10102	0	0	36.9407	130.529	CALM2
programmed necrotic cell death (GO:0097300)	1/16	0.0292034	0.10102	0	0	36.9407	130.529	CD14
sialylation (GO:0097503)	1/16	0.0292034	0.10102	0	0	36.9407	130.529	ST3GAL4
negative regulation of striated muscle cell differentiation (GO:0051154)	1/16	0.0292034	0.10102	0	0	36.9407	130.529	BHLHE41
positive regulation of mRNA processing (GO:0050685)	1/16	0.0292034	0.10102	0	0	36.9407	130.529	PRDX6
phospholipid catabolic process (GO:0009395)	1/17	0.0310008	0.10102	0	0	34.6302	120.296	PRDX6
nucleobase-containing compound biosynthetic process (GO:0034654)	1/17	0.0310008	0.10102	0	0	34.6302	120.296	CDA
regulation of cardiac muscle contraction by regulation of the release of sequestered calcium ion (GO:0010881)	1/17	0.0310008	0.10102	0	0	34.6302	120.296	CALM2
positive regulation of calcium ion transmembrane transporter activity (GO:1901021)	1/17	0.0310008	0.10102	0	0	34.6302	120.296	CALM2
cardiac muscle cell contraction (GO:0086003)	1/17	0.0310008	0.10102	0	0	34.6302	120.296	ATP1A1
cellular monovalent inorganic cation homeostasis (GO:0030004)	1/17	0.0310008	0.10102	0	0	34.6302	120.296	ATP1A1
cellular glucuronidation (GO:0052695)	1/17	0.0310008	0.10102	0	0	34.6302	120.296	UGT2A3
positive regulation of focal adhesion assembly (GO:0051894)	1/17	0.0310008	0.10102	0	0	34.6302	120.296	S100A10
negative regulation of phosphoprotein phosphatase activity (GO:0032515)	1/17	0.0310008	0.10102	0	0	34.6302	120.296	FKBP1A
heart trabecula morphogenesis (GO:0061384)	1/18	0.032795	0.101611	0	0	32.5915	111.381	FKBP1A
regulation of dephosphorylation (GO:0035303)	1/18	0.032795	0.101611	0	0	32.5915	111.381	PPP1R14B
positive regulation of cyclic nucleotide biosynthetic process (GO:0030804)	1/18	0.032795	0.101611	0	0	32.5915	111.381	CALM2
negative regulation of protein dephosphorylation (GO:0035308)	1/18	0.032795	0.101611	0	0	32.5915	111.381	FKBP1A
endoplasmic reticulum calcium ion homeostasis (GO:0032469)	1/18	0.032795	0.101611	0	0	32.5915	111.381	TMCO1
negative regulation of calcium-mediated signaling (GO:0050849)	1/18	0.032795	0.101611	0	0	32.5915	111.381	CALM2
regulation of cAMP biosynthetic process (GO:0030817)	1/19	0.034586	0.102137	0	0	30.7793	103.551	CALM2
cellular response to zinc ion (GO:0071294)	1/19	0.034586	0.102137	0	0	30.7793	103.551	MT1E
negative regulation of phosphate metabolic process (GO:0045936)	1/19	0.034586	0.102137	0	0	30.7793	103.551	CDA
positive regulation of adherens junction organization (GO:1903393)	1/19	0.034586	0.102137	0	0	30.7793	103.551	S100A10
regulation of myotube differentiation (GO:0010830)	1/19	0.034586	0.102137	0	0	30.7793	103.551	BHLHE41
protein heterotetramerization (GO:0051290)	1/19	0.034586	0.102137	0	0	30.7793	103.551	S100A10
hydrogen peroxide metabolic process (GO:0042743)	1/20	0.0363737	0.104161	0	0	29.1579	96.6267	PRDX6
cellular response to steroid hormone stimulus (GO:0071383)	1/20	0.0363737	0.104161	0	0	29.1579	96.6267	ATP1A1
calcium-independent cell-cell adhesion via plasma membrane cell-adhesion molecules (GO:0016338)	1/20	0.0363737	0.104161	0	0	29.1579	96.6267	CLDN8
positive regulation of cAMP biosynthetic process (GO:0030819)	1/20	0.0363737	0.104161	0	0	29.1579	96.6267	CALM2
regulation of cardiac muscle contraction by calcium ion signaling (GO:0010882)	1/21	0.0381581	0.106843	0	0	27.6986	90.4641	CALM2
ventricular cardiac muscle tissue development (GO:0003229)	1/21	0.0381581	0.106843	0	0	27.6986	90.4641	FKBP1A
cellular response to copper ion (GO:0071280)	1/21	0.0381581	0.106843	0	0	27.6986	90.4641	MT1E
positive regulation of phosphatase activity (GO:0010922)	1/22	0.0399394	0.108612	0	0	26.3783	84.9485	CALM2
positive regulation of protein autophosphorylation (GO:0031954)	1/22	0.0399394	0.108612	0	0	26.3783	84.9485	CALM2
positive regulation of RNA splicing (GO:0033120)	1/22	0.0399394	0.108612	0	0	26.3783	84.9485	PRDX6
triglyceride catabolic process (GO:0019433)	1/22	0.0399394	0.108612	0	0	26.3783	84.9485	FABP1
positive regulation of hydrolase activity (GO:0051345)	2/172	0.0402326	0.108628	0	0	6.65311	21.377	CALM2;S100A10
regulation of interleukin-8 secretion (GO:2000482)	1/23	0.0417175	0.109508	0	0	25.178	79.9864	CD14
positive regulation of cell junction assembly (GO:1901890)	1/23	0.0417175	0.109508	0	0	25.178	79.9864	S100A10
membrane assembly (GO:0071709)	1/23	0.0417175	0.109508	0	0	25.178	79.9864	S100A10
regulation of release of sequestered calcium ion into cytosol by sarcoplasmic reticulum (GO:0010880)	1/23	0.0417175	0.109508	0	0	25.178	79.9864	CALM2
cellular response to lipid (GO:0071396)	2/178	0.042802	0.110336	0	0	6.42435	20.2442	ATP1A1;CD14
positive regulation of dephosphorylation (GO:0035306)	1/24	0.0434923	0.110336	0	0	24.0821	75.5016	CALM2
macromolecule modification (GO:0043412)	1/24	0.0434923	0.110336	0	0	24.0821	75.5016	ST3GAL4
positive regulation of purine nucleotide biosynthetic process (GO:1900373)	1/24	0.0434923	0.110336	0	0	24.0821	75.5016	CALM2
negative regulation of oxidative stress-induced cell death (GO:1903202)	1/24	0.0434923	0.110336	0	0	24.0821	75.5016	TXN
3'-phosphoadenosine 5'-phosphosulfate metabolic process (GO:0050427)	1/25	0.045264	0.111103	0	0	23.0775	71.4306	SLC26A2
positive regulation of peptidyl-threonine phosphorylation (GO:0010800)	1/25	0.045264	0.111103	0	0	23.0775	71.4306	CALM2
potassium ion homeostasis (GO:0055075)	1/25	0.045264	0.111103	0	0	23.0775	71.4306	ATP1A1
response to copper ion (GO:0046688)	1/25	0.045264	0.111103	0	0	23.0775	71.4306	MT1E
regulation of protein import into nucleus (GO:0042306)	1/25	0.045264	0.111103	0	0	23.0775	71.4306	TXN
sodium ion homeostasis (GO:0055078)	1/26	0.0470325	0.112248	0	0	22.1533	67.7209	ATP1A1
positive regulation of cAMP metabolic process (GO:0030816)	1/26	0.0470325	0.112248	0	0	22.1533	67.7209	CALM2
regulation of calcium ion transmembrane transporter activity (GO:1901019)	1/27	0.0487978	0.112248	0	0	21.3002	64.3282	FKBP1A
positive regulation of substrate adhesion-dependent cell spreading (GO:1900026)	1/27	0.0487978	0.112248	0	0	21.3002	64.3282	S100A10
cellular response to hydrogen peroxide (GO:0070301)	1/28	0.0505598	0.112248	0	0	20.5103	61.215	FABP1
regulation of transmembrane receptor protein serine/threonine kinase signaling pathway (GO:0090092)	1/28	0.0505598	0.112248	0	0	20.5103	61.215	FKBP1A
regulation of NIK/NF-kappaB signaling (GO:1901222)	1/28	0.0505598	0.112248	0	0	20.5103	61.215	CD14
aerobic respiration (GO:0009060)	1/28	0.0505598	0.112248	0	0	20.5103	61.215	UQCRB
cardiac muscle cell action potential involved in contraction (GO:0086002)	1/28	0.0505598	0.112248	0	0	20.5103	61.215	ATP1A1
positive regulation of calcium-mediated signaling (GO:0050850)	1/28	0.0505598	0.112248	0	0	20.5103	61.215	CALM2
TRIF-dependent toll-like receptor signaling pathway (GO:0035666)	1/29	0.0523188	0.112248	0	0	19.7768	58.3494	CD14
regulation of striated muscle contraction (GO:0006942)	1/29	0.0523188	0.112248	0	0	19.7768	58.3494	CALM2
dicarboxylic acid transport (GO:0006835)	1/29	0.0523188	0.112248	0	0	19.7768	58.3494	SLC26A2
cellular response to cadmium ion (GO:0071276)	1/29	0.0523188	0.112248	0	0	19.7768	58.3494	MT1E
MyD88-dependent toll-like receptor signaling pathway (GO:0002755)	1/29	0.0523188	0.112248	0	0	19.7768	58.3494	CD14
cardiac muscle cell action potential (GO:0086001)	1/29	0.0523188	0.112248	0	0	19.7768	58.3494	ATP1A1
carbohydrate derivative biosynthetic process (GO:1901137)	1/29	0.0523188	0.112248	0	0	19.7768	58.3494	ST3GAL4
keratan sulfate biosynthetic process (GO:0018146)	1/29	0.0523188	0.112248	0	0	19.7768	58.3494	ST3GAL4
regulation of cell growth (GO:0001558)	2/201	0.0531966	0.112248	0	0	5.67523	16.6498	CDA;MUC12
positive regulation of cation channel activity (GO:2001259)	1/30	0.0540745	0.112248	0	0	19.0939	55.7043	CALM2
acylglycerol catabolic process (GO:0046464)	1/30	0.0540745	0.112248	0	0	19.0939	55.7043	FABP1
activation of protein kinase B activity (GO:0032148)	1/30	0.0540745	0.112248	0	0	19.0939	55.7043	TXN
MyD88-independent toll-like receptor signaling pathway (GO:0002756)	1/30	0.0540745	0.112248	0	0	19.0939	55.7043	CD14
negative regulation of cation channel activity (GO:2001258)	1/30	0.0540745	0.112248	0	0	19.0939	55.7043	CALM2
negative regulation of toll-like receptor signaling pathway (GO:0034122)	1/31	0.0558271	0.112248	0	0	18.4565	53.2561	CD14
alpha-amino acid metabolic process (GO:1901605)	1/31	0.0558271	0.112248	0	0	18.4565	53.2561	CKB
positive regulation of release of sequestered calcium ion into cytosol (GO:0051281)	1/31	0.0558271	0.112248	0	0	18.4565	53.2561	CALM2
cellular zinc ion homeostasis (GO:0006882)	1/31	0.0558271	0.112248	0	0	18.4565	53.2561	MT1E
nucleobase-containing small molecule interconversion (GO:0015949)	1/31	0.0558271	0.112248	0	0	18.4565	53.2561	TXN
positive regulation of protein dephosphorylation (GO:0035307)	1/31	0.0558271	0.112248	0	0	18.4565	53.2561	CALM2
sarcomere organization (GO:0045214)	1/31	0.0558271	0.112248	0	0	18.4565	53.2561	KRT19
regulation of protein autophosphorylation (GO:0031952)	1/31	0.0558271	0.112248	0	0	18.4565	53.2561	CALM2
zinc ion homeostasis (GO:0055069)	1/31	0.0558271	0.112248	0	0	18.4565	53.2561	MT1E
response to cadmium ion (GO:0046686)	1/31	0.0558271	0.112248	0	0	18.4565	53.2561	MT1E
negative regulation of receptor activity (GO:2000272)	1/32	0.0575765	0.113354	0	0	17.8602	50.9845	CALM2
negative regulation of calcium ion transmembrane transporter activity (GO:1901020)	1/32	0.0575765	0.113354	0	0	17.8602	50.9845	CALM2
positive regulation of tumor necrosis factor superfamily cytokine production (GO:1903557)	1/32	0.0575765	0.113354	0	0	17.8602	50.9845	CD14
response to zinc ion (GO:0010043)	1/32	0.0575765	0.113354	0	0	17.8602	50.9845	MT1E
neutrophil degranulation (GO:0043312)	3/479	0.0582252	0.113449	0	0	3.61227	10.2713	CDA;CD14;PRDX6
positive regulation of intracellular signal transduction (GO:1902533)	3/479	0.0582252	0.113449	0	0	3.61227	10.2713	FKBP1A;TXN;CD14
positive regulation of cell-matrix adhesion (GO:0001954)	1/33	0.0593228	0.114563	0	0	17.3012	48.8718	S100A10
neutrophil activation involved in immune response (GO:0002283)	3/483	0.0594031	0.114563	0	0	3.58143	10.1118	CDA;CD14;PRDX6
neutrophil mediated immunity (GO:0002446)	3/487	0.0605925	0.115415	0	0	3.55111	9.95582	CDA;CD14;PRDX6
positive regulation of DNA binding (GO:0043388)	1/34	0.0610659	0.115415	0	0	16.7761	46.9026	TXN
ventricular cardiac muscle tissue morphogenesis (GO:0055010)	1/34	0.0610659	0.115415	0	0	16.7761	46.9026	FKBP1A
keratan sulfate metabolic process (GO:0042339)	1/34	0.0610659	0.115415	0	0	16.7761	46.9026	ST3GAL4
positive regulation of NIK/NF-kappaB signaling (GO:1901224)	1/35	0.0628059	0.116949	0	0	16.2819	45.0634	CD14
regulation of cardiac muscle contraction (GO:0055117)	1/35	0.0628059	0.116949	0	0	16.2819	45.0634	CALM2
regulation of sodium ion transport (GO:0002028)	1/35	0.0628059	0.116949	0	0	16.2819	45.0634	ATP1A1
cardiac muscle tissue morphogenesis (GO:0055008)	1/36	0.0645428	0.119298	0	0	15.8159	43.3422	FKBP1A
protein peptidyl-prolyl isomerization (GO:0000413)	1/37	0.0662765	0.119298	0	0	15.3758	41.7286	FKBP1A
regulation of metal ion transport (GO:0010959)	1/37	0.0662765	0.119298	0	0	15.3758	41.7286	ATP1A1
regulation of peptidyl-threonine phosphorylation (GO:0010799)	1/37	0.0662765	0.119298	0	0	15.3758	41.7286	CALM2
response to steroid hormone (GO:0048545)	1/37	0.0662765	0.119298	0	0	15.3758	41.7286	ATP1A1
positive regulation of stress fiber assembly (GO:0051496)	1/37	0.0662765	0.119298	0	0	15.3758	41.7286	S100A10
positive regulation of receptor activity (GO:2000273)	1/37	0.0662765	0.119298	0	0	15.3758	41.7286	CALM2
potassium ion import (GO:0010107)	1/38	0.0680071	0.121258	0	0	14.9595	40.2132	ATP1A1
regulation of cellular pH (GO:0030641)	1/38	0.0680071	0.121258	0	0	14.9595	40.2132	SLC26A2
regulation of RNA metabolic process (GO:0051252)	1/39	0.0697345	0.123754	0	0	14.5651	38.7876	HNRNPH1
cognition (GO:0050890)	1/40	0.0714589	0.125635	0	0	14.1909	37.4445	ST3GAL4
peptidyl-proline modification (GO:0018208)	1/40	0.0714589	0.125635	0	0	14.1909	37.4445	FKBP1A
negative regulation of cell projection organization (GO:0031345)	1/41	0.0731801	0.125737	0	0	13.8354	36.1773	ITM2C
regulation of substrate adhesion-dependent cell spreading (GO:1900024)	1/41	0.0731801	0.125737	0	0	13.8354	36.1773	S100A10
regulation of protein localization (GO:0032880)	1/41	0.0731801	0.125737	0	0	13.8354	36.1773	FKBP1A
regulation of calcium-mediated signaling (GO:0050848)	1/41	0.0731801	0.125737	0	0	13.8354	36.1773	FKBP1A
peptide transport (GO:0015833)	1/41	0.0731801	0.125737	0	0	13.8354	36.1773	ZG16
glycolipid biosynthetic process (GO:0009247)	1/42	0.0748983	0.127529	0	0	13.4973	34.9799	ST3GAL4
regulation of protein modification process (GO:0031399)	1/42	0.0748983	0.127529	0	0	13.4973	34.9799	PPP1R14B
response to hydrogen peroxide (GO:0042542)	1/43	0.0766133	0.128141	0	0	13.1753	33.8471	FABP1
positive regulation of interferon-gamma production (GO:0032729)	1/43	0.0766133	0.128141	0	0	13.1753	33.8471	CD14
cardiac ventricle morphogenesis (GO:0003208)	1/43	0.0766133	0.128141	0	0	13.1753	33.8471	FKBP1A
regulation of interferon-gamma production (GO:0032649)	1/43	0.0766133	0.128141	0	0	13.1753	33.8471	CD14
positive regulation of actin filament bundle assembly (GO:0032233)	1/44	0.0783252	0.128169	0	0	12.8682	32.7739	S100A10
protein N-linked glycosylation via asparagine (GO:0018279)	1/44	0.0783252	0.128169	0	0	12.8682	32.7739	ST3GAL4
regulation of focal adhesion assembly (GO:0051893)	1/44	0.0783252	0.128169	0	0	12.8682	32.7739	S100A10
positive regulation of interleukin-8 production (GO:0032757)	1/44	0.0783252	0.128169	0	0	12.8682	32.7739	CD14
regulation of intracellular pH (GO:0051453)	1/44	0.0783252	0.128169	0	0	12.8682	32.7739	SLC26A2
peptidyl-asparagine modification (GO:0018196)	1/45	0.0800341	0.1304	0	0	12.5751	31.756	ST3GAL4
mitochondrial electron transport, NADH to ubiquinone (GO:0006120)	1/46	0.0817399	0.131479	0	0	12.2951	30.7895	MT-ND3
cellular response to interleukin-12 (GO:0071349)	1/46	0.0817399	0.131479	0	0	12.2951	30.7895	CA1
interleukin-12-mediated signaling pathway (GO:0035722)	1/46	0.0817399	0.131479	0	0	12.2951	30.7895	CA1
myofibril assembly (GO:0030239)	1/47	0.0834426	0.133086	0	0	12.0272	29.8707	KRT19
positive regulation of tumor necrosis factor production (GO:0032760)	1/47	0.0834426	0.133086	0	0	12.0272	29.8707	CD14
glycoprotein metabolic process (GO:0009100)	1/48	0.0851422	0.13466	0	0	11.7707	28.9963	ST3GAL4
pattern recognition receptor signaling pathway (GO:0002221)	1/48	0.0851422	0.13466	0	0	11.7707	28.9963	CD14
protein heterooligomerization (GO:0051291)	1/49	0.0868387	0.136771	0	0	11.5249	28.1634	S100A10
heart morphogenesis (GO:0003007)	1/50	0.0885322	0.13886	0	0	11.2891	27.3692	FKBP1A
negative regulation of neuron projection development (GO:0010977)	1/51	0.0902227	0.140926	0	0	11.0628	26.6112	ITM2C
regulation of DNA binding (GO:0051101)	1/52	0.0919101	0.141804	0	0	10.8453	25.8872	TXN
positive regulation of cell-substrate adhesion (GO:0010811)	1/52	0.0919101	0.141804	0	0	10.8453	25.8872	S100A10
triglyceride metabolic process (GO:0006641)	1/52	0.0919101	0.141804	0	0	10.8453	25.8872	FABP1
regulation of RNA splicing (GO:0043484)	1/55	0.096954	0.148978	0	0	10.2413	23.8982	HNRNPH1
ATP metabolic process (GO:0046034)	1/56	0.0986292	0.150452	0	0	10.0545	23.2902	UQCRB
ion transport (GO:0006811)	2/289	0.0996739	0.150452	0	0	3.91757	9.03334	SLC26A2;ATP1A1
protein homotetramerization (GO:0051289)	1/57	0.100301	0.150452	0	0	9.8745	22.7072	CDA
I-kappaB kinase/NF-kappaB signaling (GO:0007249)	1/57	0.100301	0.150452	0	0	9.8745	22.7072	CD14
chloride transmembrane transport (GO:1902476)	1/57	0.100301	0.150452	0	0	9.8745	22.7072	SLC26A2
cellular respiration (GO:0045333)	1/57	0.100301	0.150452	0	0	9.8745	22.7072	UQCRB
positive regulation of cell morphogenesis involved in differentiation (GO:0010770)	1/58	0.101971	0.152351	0	0	9.70078	22.1476	S100A10
regulation of protein metabolic process (GO:0051246)	1/59	0.103637	0.154231	0	0	9.53305	21.6101	FKBP1A
positive regulation of protein binding (GO:0032092)	1/60	0.1053	0.154277	0	0	9.371	21.0936	FKBP1A
regulation of mRNA splicing, via spliceosome (GO:0048024)	1/60	0.1053	0.154277	0	0	9.371	21.0936	PRDX6
regulation of stress fiber assembly (GO:0051492)	1/60	0.1053	0.154277	0	0	9.371	21.0936	S100A10
membrane lipid biosynthetic process (GO:0046467)	1/60	0.1053	0.154277	0	0	9.371	21.0936	ST3GAL4
regulation of tumor necrosis factor production (GO:0032680)	1/61	0.10696	0.156104	0	0	9.21435	20.5968	CD14
NADH dehydrogenase complex assembly (GO:0010257)	1/64	0.111923	0.158999	0	0	8.77425	19.2151	MT-ND3
cellular response to decreased oxygen levels (GO:0036294)	1/64	0.111923	0.158999	0	0	8.77425	19.2151	FABP1
glycerophospholipid metabolic process (GO:0006650)	1/64	0.111923	0.158999	0	0	8.77425	19.2151	PRDX6
negative regulation of neuron differentiation (GO:0045665)	1/64	0.111923	0.158999	0	0	8.77425	19.2151	ITM2C
mitochondrial respiratory chain complex I biogenesis (GO:0097031)	1/64	0.111923	0.158999	0	0	8.77425	19.2151	MT-ND3
mitochondrial respiratory chain complex I assembly (GO:0032981)	1/64	0.111923	0.158999	0	0	8.77425	19.2151	MT-ND3
inorganic anion transmembrane transport (GO:0098661)	1/64	0.111923	0.158999	0	0	8.77425	19.2151	SLC26A2
glycolipid metabolic process (GO:0006664)	1/65	0.113571	0.158999	0	0	8.63672	18.7877	ST3GAL4
regulation of cell division (GO:0051302)	1/65	0.113571	0.158999	0	0	8.63672	18.7877	CALM2
cellular response to reactive oxygen species (GO:0034614)	1/65	0.113571	0.158999	0	0	8.63672	18.7877	FABP1
positive regulation of protein modification by small protein conjugation or removal (GO:1903322)	1/65	0.113571	0.158999	0	0	8.63672	18.7877	FKBP1A
negative regulation of cysteine-type endopeptidase activity involved in apoptotic process (GO:0043154)	1/68	0.118498	0.164677	0	0	8.24876	17.5935	FABP1
negative regulation of phosphatase activity (GO:0010923)	1/68	0.118498	0.164677	0	0	8.24876	17.5935	FKBP1A
regulation of cation channel activity (GO:2001257)	1/71	0.123398	0.170235	0	0	7.89405	16.517	FKBP1A
actomyosin structure organization (GO:0031032)	1/71	0.123398	0.170235	0	0	7.89405	16.517	KRT19
negative regulation of cysteine-type endopeptidase activity (GO:2000117)	1/72	0.125025	0.17123	0	0	7.78247	16.1816	FABP1
response to metal ion (GO:0010038)	1/72	0.125025	0.17123	0	0	7.78247	16.1816	CALM2
positive regulation of cytokine secretion (GO:0050715)	1/73	0.12665	0.172207	0	0	7.674	15.857	CD14
chloride transport (GO:0006821)	1/73	0.12665	0.172207	0	0	7.674	15.857	SLC26A2
purine ribonucleotide biosynthetic process (GO:0009152)	1/75	0.12989	0.17598	0	0	7.46584	15.2383	SLC26A2
transforming growth factor beta receptor signaling pathway (GO:0007179)	1/76	0.131506	0.177533	0	0	7.36593	14.9433	FKBP1A
regulation of cytokinesis (GO:0032465)	1/77	0.133119	0.179071	0	0	7.26864	14.6573	CALM2
fibroblast growth factor receptor signaling pathway (GO:0008543)	1/78	0.134729	0.180594	0	0	7.17388	14.38	HNRNPH1
response to calcium ion (GO:0051592)	1/79	0.136336	0.182102	0	0	7.08155	14.1109	CALM2
cellular response to hormone stimulus (GO:0032870)	1/80	0.13794	0.182312	0	0	6.99156	13.8498	ATP1A1
nucleic acid metabolic process (GO:0090304)	1/80	0.13794	0.182312	0	0	6.99156	13.8498	HNRNPH1
regulation of protein serine/threonine kinase activity (GO:0071900)	1/80	0.13794	0.182312	0	0	6.99156	13.8498	CALM2
positive regulation of protein ubiquitination (GO:0031398)	1/83	0.142735	0.187339	0	0	6.73476	13.111	FKBP1A
positive regulation of peptidyl-serine phosphorylation (GO:0033138)	1/83	0.142735	0.187339	0	0	6.73476	13.111	TXN
cellular response to molecule of bacterial origin (GO:0071219)	1/84	0.144327	0.188774	0	0	6.65328	12.8786	CD14
regulation of peptidyl-serine phosphorylation (GO:0033135)	1/86	0.147504	0.191603	0	0	6.49608	12.4329	TXN
toll-like receptor signaling pathway (GO:0002224)	1/86	0.147504	0.191603	0	0	6.49608	12.4329	CD14
T cell activation (GO:0042110)	1/88	0.150669	0.195044	0	0	6.3461	12.0111	FKBP1A
regulation of cell cycle process (GO:0010564)	1/90	0.153822	0.198447	0	0	6.20287	11.6115	CALM2
cellular response to lipopolysaccharide (GO:0071222)	1/91	0.155395	0.199793	0	0	6.13364	11.4195	CD14
cellular transition metal ion homeostasis (GO:0046916)	1/93	0.158531	0.202449	0	0	5.9997	11.0503	MT1E
regulation of cysteine-type endopeptidase activity involved in apoptotic process (GO:0043281)	1/93	0.158531	0.202449	0	0	5.9997	11.0503	FABP1
cellular response to fibroblast growth factor stimulus (GO:0044344)	1/94	0.160095	0.203758	0	0	5.93489	10.8726	HNRNPH1
cellular metal ion homeostasis (GO:0006875)	1/96	0.163215	0.207031	0	0	5.80936	10.5305	ATP1A1
response to molecule of bacterial origin (GO:0002237)	1/98	0.166323	0.210268	0	0	5.689	10.2051	CD14
glycosaminoglycan biosynthetic process (GO:0006024)	1/99	0.167873	0.211356	0	0	5.63067	10.0482	ST3GAL4
cellular response to metal ion (GO:0071248)	1/100	0.16942	0.211356	0	0	5.57351	9.89507	MT1E
cellular response to transforming growth factor beta stimulus (GO:0071560)	1/100	0.16942	0.211356	0	0	5.57351	9.89507	FKBP1A
regulation of lipid metabolic process (GO:0019216)	1/100	0.16942	0.211356	0	0	5.57351	9.89507	FABP1
regulation of protein ubiquitination (GO:0031396)	1/101	0.170964	0.211884	0	0	5.5175	9.74556	FKBP1A
cellular divalent inorganic cation homeostasis (GO:0072503)	1/101	0.170964	0.211884	0	0	5.5175	9.74556	MT1E
negative regulation of programmed cell death (GO:0043069)	2/408	0.174054	0.215008	0	0	2.75257	4.81257	FABP1;TMIGD1
positive regulation of protein phosphorylation (GO:0001934)	2/412	0.176701	0.217567	0	0	2.72516	4.7235	TXN;CALM2
response to endoplasmic reticulum stress (GO:0034976)	1/106	0.178644	0.219245	0	0	5.25344	9.04831	TMCO1
regulation of cell motility (GO:2000145)	1/109	0.183219	0.224131	0	0	5.10674	8.66652	TMIGD1
regulation of protein binding (GO:0043393)	1/111	0.186254	0.22711	0	0	5.01338	8.4257	FKBP1A
negative regulation of cell growth (GO:0030308)	1/115	0.192293	0.23372	0	0	4.8365	7.9741	CDA
protein localization to cell periphery (GO:1990778)	1/117	0.195296	0.236609	0	0	4.75263	7.76218	S100A10
positive regulation of protein serine/threonine kinase activity (GO:0071902)	1/118	0.196794	0.237662	0	0	4.71178	7.65946	CALM2
regulation of neuron projection development (GO:0010975)	1/119	0.198289	0.238704	0	0	4.67161	7.55881	ITM2C
stimulatory C-type lectin receptor signaling pathway (GO:0002223)	1/121	0.20127	0.241524	0	0	4.59329	7.36354	MUC12
cellular calcium ion homeostasis (GO:0006874)	1/123	0.204241	0.244313	0	0	4.51753	7.1759	TMCO1
innate immune response activating cell surface receptor signaling pathway (GO:0002220)	1/124	0.205722	0.245309	0	0	4.48058	7.08483	MUC12
vesicle organization (GO:0016050)	1/127	0.21015	0.249017	0	0	4.37324	6.82197	S100A10
positive regulation of protein kinase B signaling (GO:0051897)	1/127	0.21015	0.249017	0	0	4.37324	6.82197	TXN
generation of neurons (GO:0048699)	1/130	0.214553	0.252651	0	0	4.27089	6.57374	ITM2C
protein localization to plasma membrane (GO:0072659)	1/130	0.214553	0.252651	0	0	4.27089	6.57374	S100A10
cellular response to hypoxia (GO:0071456)	1/132	0.217476	0.255298	0	0	4.20526	6.41583	FABP1
cellular response to organic cyclic compound (GO:0071407)	1/135	0.22184	0.258813	0	0	4.11049	6.18958	ATP1A1
phagocytosis (GO:0006909)	1/135	0.22184	0.258813	0	0	4.11049	6.18958	CD14
negative regulation of apoptotic process (GO:0043066)	2/485	0.225983	0.262835	0	0	2.30464	3.42769	FABP1;TMIGD1
regulation of primary metabolic process (GO:0080090)	1/139	0.227621	0.263122	0	0	3.99054	5.90628	FABP1
neuron differentiation (GO:0030182)	1/139	0.227621	0.263122	0	0	3.99054	5.90628	ITM2C
regulation of cellular component organization (GO:0051128)	1/140	0.22906	0.263978	0	0	3.96163	5.83853	MUC12
cell-cell adhesion via plasma-membrane adhesion molecules (GO:0098742)	1/142	0.23193	0.266473	0	0	3.90504	5.70651	CLDN8
cellular protein complex assembly (GO:0043623)	1/144	0.23479	0.268129	0	0	3.85004	5.57895	FKBP1A
transmembrane receptor protein serine/threonine kinase signaling pathway (GO:0007178)	1/144	0.23479	0.268129	0	0	3.85004	5.57895	FKBP1A
heart development (GO:0007507)	1/149	0.241894	0.275409	0	0	3.71903	5.27826	FKBP1A
response to lipopolysaccharide (GO:0032496)	1/155	0.250333	0.284162	0	0	3.57305	4.94854	CD14
protein localization to membrane (GO:0072657)	1/160	0.257297	0.291192	0	0	3.45982	4.69679	S100A10
positive regulation of protein modification process (GO:0031401)	1/163	0.261444	0.293252	0	0	3.39523	4.55482	CALM2
positive regulation of I-kappaB kinase/NF-kappaB signaling (GO:0043123)	1/163	0.261444	0.293252	0	0	3.39523	4.55482	FKBP1A
regulation of protein kinase B signaling (GO:0051896)	1/163	0.261444	0.293252	0	0	3.39523	4.55482	TXN
positive regulation of protein kinase activity (GO:0045860)	1/172	0.273753	0.306149	0	0	3.21507	4.16523	CALM2
negative regulation of protein phosphorylation (GO:0001933)	1/178	0.281847	0.314272	0	0	3.10515	3.93233	CALM2
organonitrogen compound biosynthetic process (GO:1901566)	1/181	0.285861	0.317811	0	0	3.05293	3.82303	ST3GAL4
regulation of GTPase activity (GO:0043087)	1/188	0.295143	0.327168	0	0	2.93761	3.58475	S100A10
protein homooligomerization (GO:0051260)	1/190	0.297774	0.329118	0	0	2.90623	3.52067	CDA
RNA metabolic process (GO:0016070)	1/191	0.299085	0.329604	0	0	2.89079	3.48926	HNRNPH1
positive regulation of GTPase activity (GO:0043547)	1/192	0.300394	0.330084	0	0	2.87551	3.45826	S100A10
RNA processing (GO:0006396)	1/193	0.301701	0.330559	0	0	2.86039	3.42766	HNRNPH1
regulation of I-kappaB kinase/NF-kappaB signaling (GO:0043122)	1/204	0.31592	0.345138	0	0	2.70389	3.11559	FKBP1A
ion transmembrane transport (GO:0034220)	1/219	0.334857	0.364772	0	0	2.51593	2.75256	ATP1A1
positive regulation of cytokine production (GO:0001819)	1/220	0.336101	0.365075	0	0	2.50431	2.73056	CD14
apoptotic process (GO:0006915)	1/231	0.349638	0.378691	0	0	2.38321	2.50442	CD14
activation of protein kinase activity (GO:0032147)	1/233	0.35207	0.380236	0	0	2.36243	2.4662	TXN
RNA splicing, via transesterification reactions with bulged adenosine as nucleophile (GO:0000377)	1/236	0.355702	0.383063	0	0	2.33191	2.41041	HNRNPH1
regulation of immune response (GO:0050776)	1/251	0.373566	0.401159	0	0	2.19033	2.15674	FKBP1A
mRNA splicing, via spliceosome (GO:0000398)	1/261	0.385206	0.412487	0	0	2.10502	2.00814	HNRNPH1
endocytosis (GO:0006897)	1/263	0.387509	0.413781	0	0	2.08874	1.98016	CD14
cellular response to oxygen-containing compound (GO:1901701)	1/274	0.400024	0.425942	0	0	2.00346	1.83563	CD14
mRNA processing (GO:0006397)	1/283	0.410079	0.435421	0	0	1.93863	1.72811	HNRNPH1
regulation of cell migration (GO:0030334)	1/316	0.445563	0.471772	0	0	1.73263	1.40069	TMIGD1
regulation of apoptotic process (GO:0042981)	2/815	0.448433	0.473485	0	0	1.34598	1.07948	FABP1;TMIGD1
protein transport (GO:0015031)	1/326	0.455899	0.480027	0	0	1.67846	1.3184	ZG16
cellular macromolecule biosynthetic process (GO:0034645)	1/367	0.496352	0.52117	0	0	1.48733	1.04183	ST3GAL4
transmembrane transport (GO:0055085)	1/378	0.506698	0.530559	0	0	1.44312	0.98109	ATP1A1
phosphorylation (GO:0016310)	1/386	0.514092	0.536814	0	0	1.41255	0.939847	UQCRB
transmembrane receptor protein tyrosine kinase signaling pathway (GO:0007169)	1/396	0.523183	0.544802	0	0	1.37609	0.891465	HNRNPH1
vesicle-mediated transport (GO:0016192)	1/410	0.535632	0.555618	0	0	1.32804	0.829102	S100A10
gene expression (GO:0010467)	1/411	0.536509	0.555618	0	0	1.32473	0.82487	HNRNPH1
cellular protein modification process (GO:0006464)	2/1001	0.558992	0.577319	0	0	1.08474	0.630908	ST3GAL4;B3GALT5
negative regulation of nucleic acid-templated transcription (GO:1903507)	1/444	0.564565	0.581487	0	0	1.22398	0.699748	BHLHE41
cellular protein metabolic process (GO:0044267)	1/484	0.596362	0.612568	0	0	1.12031	0.579098	TXN
negative regulation of cellular macromolecule biosynthetic process (GO:2000113)	1/512	0.617264	0.632319	0	0	1.0574	0.510154	BHLHE41
negative regulation of cellular process (GO:0048523)	1/534	0.632944	0.646629	0	0	1.01261	0.463142	CDA
negative regulation of transcription from RNA polymerase II promoter (GO:0000122)	1/565	0.653982	0.666321	0	0	0.955428	0.405746	BHLHE41
negative regulation of gene expression (GO:0010629)	1/618	0.687264	0.698349	0	0	0.870971	0.326646	BHLHE41
cytokine-mediated signaling pathway (GO:0019221)	1/633	0.696104	0.705435	0	0	0.84964	0.307787	CA1
regulation of cell proliferation (GO:0042127)	1/740	0.752476	0.760523	0	0	0.722598	0.205497	TMIGD1
negative regulation of transcription, DNA-templated (GO:0045892)	1/813	0.784949	0.791229	0	0	0.655138	0.158633	BHLHE41
regulation of gene expression (GO:0010468)	1/1037	0.860792	0.865371	0	0	0.507481	0.0760723	HNRNPH1
regulation of transcription from RNA polymerase II promoter (GO:0006357)	1/1478	0.941763	0.944261	0	0	0.347664	0.0208604	BHLHE41
regulation of transcription, DNA-templated (GO:0006355)	1/1598	0.954222	0.954222	0	0	0.319453	0.0149692	BHLHE41
InflamFibroblasts_PSC_I_up_GO
InflamFibroblasts_PSC_NI_up_GO
Term	Overlap	P.value	Adjusted.P.value	Old.P.value	Old.Adjusted.P.value	Odds.Ratio	Combined.Score	Genes
negative regulation of JUN kinase activity (GO:0043508)	1/11	0.00164914	0.0073018	0	0	999.35	6403.33	AIDA
regulation of protein homodimerization activity (GO:0043496)	1/16	0.00239816	0.0073018	0	0	666.067	4018.42	AIDA
long-chain fatty-acyl-CoA biosynthetic process (GO:0035338)	1/18	0.00269766	0.0073018	0	0	587.647	3476.15	HSD17B12
dorsal/ventral pattern formation (GO:0009953)	1/20	0.0029971	0.0073018	0	0	525.737	3054.59	AIDA
long-chain fatty-acyl-CoA metabolic process (GO:0035336)	1/25	0.00374545	0.0073018	0	0	416.104	2324.86	HSD17B12
negative regulation of JNK cascade (GO:0046329)	1/28	0.00419427	0.0073018	0	0	369.815	2024.38	AIDA
negative regulation of stress-activated MAPK cascade (GO:0032873)	1/30	0.00449341	0.0073018	0	0	344.276	1860.86	AIDA
fatty-acyl-CoA biosynthetic process (GO:0046949)	1/30	0.00449341	0.0073018	0	0	344.276	1860.86	HSD17B12
regulation of JUN kinase activity (GO:0043506)	1/34	0.00509152	0.00735442	0	0	302.485	1597.17	AIDA
negative regulation of MAP kinase activity (GO:0043407)	1/61	0.00912248	0.0118592	0	0	166.142	780.37	AIDA
regulation of JNK cascade (GO:0046328)	1/90	0.0134399	0.0158835	0	0	111.843	481.989	AIDA
regulation of protein binding (GO:0043393)	1/111	0.0165585	0.0179383	0	0	90.3955	370.699	AIDA
transmembrane transport (GO:0055085)	1/378	0.0556376	0.0556376	0	0	26.0212	75.1726	EIF2S2
InflamMonocytes_PSC_I_up_GO
Term	Overlap	P.value	Adjusted.P.value	Old.P.value	Old.Adjusted.P.value	Odds.Ratio	Combined.Score	Genes
protein targeting to ER (GO:0045047)	38/97	2.53295e-47	3.96914e-44	0	0	59.2572	6357.84	RPL3;RPL12;RPLP0;RPL11;SRP14;RPL8;RPL10A;RPS4Y1;RPS15;RPS4X;RPS14;SEC61A1;RPL7A;RPS16;RPS15A;RPS19;RPS3;RPL35;RPLP2;RPL13;RPL15;RPS2;SEC62;RPS11;RPL18;RPS7;RPL23;RPS5;RPL22;RPL13A;RPL23A;RPS25;SPCS3;SPCS1;RPL27A;RPL29;RPL28;UBA52
SRP-dependent cotranslational protein targeting to membrane (GO:0006614)	36/89	1.80535e-45	1.41449e-42	0	0	61.934	6380.78	RPL3;RPL12;RPLP0;RPL11;SRP14;RPL10A;RPL8;RPS4Y1;RPS4X;RPS15;SEC61A1;RPL7A;RPS14;RPS16;RPS15A;RPS19;RPS3;RPL35;RPLP2;RPL13;SEC61B;RPL15;RPS2;RPS11;RPL18;RPS7;RPL23;RPS5;RPL22;RPL13A;RPL23A;RPS25;RPL27A;RPL29;RPL28;UBA52
cotranslational protein targeting to membrane (GO:0006613)	36/93	1.27925e-44	6.68194e-42	0	0	57.576	5819.06	RPL3;RPL12;RPLP0;RPL11;SRP14;RPL10A;RPL8;RPS4Y1;RPS4X;RPS15;SEC61A1;RPL7A;RPS14;RPS16;RPS15A;RPS19;RPS3;RPL35;RPLP2;RPL13;RPL15;RPS2;SEC62;RPS11;RPL18;RPS7;RPL23;RPS5;RPL22;RPL13A;RPL23A;RPS25;RPL27A;RPL29;RPL28;UBA52
viral gene expression (GO:0019080)	33/110	1.29526e-36	5.07416e-34	0	0	38.4951	3181.02	RPL3;RPL12;RPLP0;RPL11;RPL8;RPL10A;RPS4Y1;RPS15;RPS4X;RPS14;RPL7A;RPS16;RPS15A;RPS19;RPS3;RPL35;RPLP2;RPL13;RPL15;RPS2;RPS11;RPL18;RPS7;RPL23;RPS5;RPL22;RPL13A;RPL23A;RPS25;RPL27A;RPL29;RPL28;UBA52
nuclear-transcribed mRNA catabolic process, nonsense-mediated decay (GO:0000184)	33/112	2.55784e-36	8.01627e-34	0	0	37.5167	3074.64	RPL3;RPL12;RPLP0;RPL11;RPL8;RPL10A;RPS4Y1;RPS15;RPS4X;RPS14;RPL7A;RPS16;RPS15A;RPS19;RPS3;RPL35;RPLP2;RPL13;RPL15;RPS2;RPS11;RPL18;RPS7;RPL23;RPS5;RPL22;RPL13A;RPL23A;RPS25;RPL27A;RPL29;RPL28;UBA52
viral transcription (GO:0019083)	33/113	3.57446e-36	9.3353e-34	0	0	37.0459	3023.66	RPL3;RPL12;RPLP0;RPL11;RPL8;RPL10A;RPS4Y1;RPS15;RPS4X;RPS14;RPL7A;RPS16;RPS15A;RPS19;RPS3;RPL35;RPLP2;RPL13;RPL15;RPS2;RPS11;RPL18;RPS7;RPL23;RPS5;RPL22;RPL13A;RPL23A;RPS25;RPL27A;RPL29;RPL28;UBA52
viral process (GO:0016032)	40/220	8.64145e-35	1.93445e-32	0	0	20.5115	1608.8	ARF1;RPL3;RPL12;VPS4B;RPLP0;RPL11;RPL8;RPS4Y1;RPL10A;RPS15;RPS4X;RPS14;RPL7A;RPS16;RPS15A;RPS19;AP2S1;RPS3;RPL35;RPLP2;RPL13;RPL15;RPS2;RPS11;RPL18;SSB;RPS7;RPL23;RPS5;RPL22;RPL13A;RPL23A;RPS25;EIF3L;RPL27A;CHMP2A;EIF3F;RPL29;RPL28;UBA52
peptide biosynthetic process (GO:0043043)	35/174	4.13713e-32	8.1036e-30	0	0	22.7535	1644.23	RPL3;RPL12;RPLP0;RPL11;SNU13;RPL8;RPL10A;RPS4Y1;RPS15;RPS4X;RPS14;RPL7A;RPS16;RPS15A;RPS19;RPS3;RPL35;RPLP2;RPL13;RPL15;RPS2;RPS11;RPL18;WARS;RPS7;RPL23;RPS5;RPL22;DHPS;RPL13A;RPL23A;RPS25;RPL27A;RPL29;RPL28
nuclear-transcribed mRNA catabolic process (GO:0000956)	34/174	9.32217e-31	1.62309e-28	0	0	21.8438	1510.45	EIF4A2;RPL3;RPL12;RPLP0;RPL11;RPL8;RPL10A;RPS4Y1;RPS15;RPS4X;RPS14;RPL7A;RPS16;RPS15A;RPS19;RPS3;RPL35;RPLP2;RPL13;RPL15;RPS2;RPS11;RPL18;RPS7;RPL23;RPS5;RPL22;RPL13A;RPL23A;RPS25;RPL27A;RPL29;RPL28;UBA52
translation (GO:0006412)	36/232	8.38581e-29	1.31406e-26	0	0	16.6259	1074.84	RPL3;RPL12;RPLP0;RPL11;SNU13;RPL8;RPS4Y1;RPL10A;RPS15;RPS4X;RPS14;RPL7A;RPS16;RPS15A;RPS19;RPS3;RPL35;RPLP2;RPL13;RPL15;RPS2;RPS11;RPL18;WARS;RPS7;RPL23;RPS5;RPL22;DHPS;RPL13A;RPL23A;RPS25;EEF1D;RPL27A;RPL29;RPL28
rRNA metabolic process (GO:0016072)	34/200	1.29476e-28	1.84445e-26	0	0	18.398	1181.41	RPL3;RPL12;RPLP0;RPL11;SNU13;RPL8;RPS4Y1;RPL10A;RPS15;RPS4X;RPS14;RPL7A;RPS16;RPS15A;RPS19;RPS3;RPL35;RPLP2;RPL13;RPL15;RPS2;RPS11;RPL18;RPS7;RPL23;RPS5;RPL22;RPL13A;RPL23A;RPS25;RPL27A;RPL29;RPL28;UBA52
rRNA processing (GO:0006364)	34/202	1.83399e-28	2.39489e-26	0	0	18.1772	1160.9	RPL3;RPL12;RPLP0;RPL11;SNU13;RPL8;RPS4Y1;RPL10A;RPS15;RPS4X;RPS14;RPL7A;RPS16;RPS15A;RPS19;RPS3;RPL35;RPLP2;RPL13;RPL15;RPS2;RPS11;RPL18;RPS7;RPL23;RPS5;RPL22;RPL13A;RPL23A;RPS25;RPL27A;RPL29;RPL28;UBA52
ncRNA processing (GO:0034470)	35/227	6.39662e-28	7.71039e-26	0	0	16.4281	1028.67	RPL3;RPL12;RPLP0;RPL11;SNU13;RPL8;RPS4Y1;RPL10A;RPS15;RPS4X;RPS14;RPL7A;RPS16;RPS15A;RPS19;RPS3;RPL35;RPLP2;RPL13;RPL15;RPS2;RPS11;RPL18;SSB;RPS7;RPL23;RPS5;RPL22;RPL13A;RPL23A;RPS25;RPL27A;RPL29;RPL28;UBA52
cellular protein metabolic process (GO:0044267)	46/484	3.88281e-27	4.34597e-25	0	0	9.84462	598.683	RPL3;RPN2;RPL12;HM13;RPLP0;RPL11;SNU13;TXN;RPL8;RPS4Y1;RPL10A;RPS15;RPS4X;RPS14;UBL5;RPL7A;LGALS1;RPS16;SERP1;RPS15A;RPS19;RPS3;RPL35;RPLP2;RPL13;TMEM208;RPS2;RPL15;RPS11;RPL18;WARS;RPS7;RPL23;RPS5;RPL22;DHPS;RPL13A;RPL23A;RPS25;SPCS3;SPCS1;RPL27A;RPL29;RPL28;UBA52;UBE2M
ribosome biogenesis (GO:0042254)	34/226	8.96609e-27	9.36657e-25	0	0	15.8855	952.755	RPL3;RPL12;RPLP0;RPL11;SNU13;RPL8;RPS4Y1;RPL10A;RPS15;RPS4X;RPS14;RPL7A;RPS16;RPS15A;RPS19;RPS3;RPL35;RPLP2;RPL13;RPL15;RPS2;RPS11;RPL18;RPS7;RPL23;RPS5;RPL22;RPL13A;RPL23A;RPS25;RPL27A;RPL29;RPL28;UBA52
cellular macromolecule biosynthetic process (GO:0034645)	36/367	8.72878e-22	8.54875e-20	0	0	9.77694	474.086	RPL3;RPL12;RPLP0;RPL11;SNU13;RPL8;RPS4Y1;RPL10A;RPS15;RPS4X;RPS14;RPL7A;RPS16;RPS15A;RPS19;RPS3;RPL35;RPLP2;RPL13;RPS2;RPL15;RPS11;RPL18;WARS;RPS7;RPL23;RPS5;RPL22;DHPS;RPL13A;RPL23A;RPS25;EEF1D;RPL27A;RPL29;RPL28
gene expression (GO:0010467)	37/411	4.38995e-21	4.0465e-19	0	0	8.91479	417.88	RPL3;RPL12;RPLP0;RPL11;SNU13;RPL8;RPS4Y1;RPL10A;RPS15;RPS4X;RPS14;RPL7A;RPS16;RPS15A;RPS19;RPS3;RPL35;RPLP2;RPL13;RPS2;RPL15;RPS11;RPL18;WARS;RPS7;RPL23;RPS5;RPL22;DHPS;RPL13A;RPL23A;RPS25;LSM7;RPL27A;RPL29;RPL28;SRSF9
neutrophil degranulation (GO:0043312)	36/479	5.85168e-18	5.09421e-16	0	0	7.26298	288.194	CFD;FCN1;ASAH1;BRI3;GMFG;GSTP1;CTSZ;ITGB2;SRP14;GNS;CTSS;PNP;RAP1A;PSAP;CD14;CCT8;OSTF1;CTSD;S100A11;CAP1;XRCC6;DYNLT1;RNASET2;ATP6AP2;CYBA;PRDX6;APRT;BST2;PSMA5;RAB10;TYROBP;PKM;NPC2;LAMTOR2;PTPN6;CD68
neutrophil activation involved in immune response (GO:0002283)	36/483	7.64828e-18	6.30782e-16	0	0	7.1965	283.629	CFD;FCN1;ASAH1;BRI3;GMFG;GSTP1;CTSZ;ITGB2;SRP14;GNS;CTSS;PNP;RAP1A;PSAP;CD14;CCT8;OSTF1;CTSD;S100A11;CAP1;XRCC6;DYNLT1;RNASET2;ATP6AP2;CYBA;PRDX6;APRT;BST2;PSMA5;RAB10;TYROBP;PKM;NPC2;LAMTOR2;PTPN6;CD68
neutrophil mediated immunity (GO:0002446)	36/487	9.96983e-18	7.81136e-16	0	0	7.13119	279.164	CFD;FCN1;ASAH1;BRI3;GMFG;GSTP1;CTSZ;ITGB2;SRP14;GNS;CTSS;PNP;RAP1A;PSAP;CD14;CCT8;OSTF1;CTSD;S100A11;CAP1;XRCC6;DYNLT1;RNASET2;ATP6AP2;CYBA;PRDX6;APRT;BST2;PSMA5;RAB10;TYROBP;PKM;NPC2;LAMTOR2;PTPN6;CD68
cytoplasmic translation (GO:0002181)	12/54	2.64431e-12	1.97316e-10	0	0	23.4595	625.398	RPS7;RPL27A;RPLP0;RPL22;RPL11;RPS3;RPLP2;RPL15;RPL10A;RPL8;RPL29;RPL18
proteolysis involved in cellular protein catabolic process (GO:0051603)	10/93	2.72525e-07	1.94112e-05	0	0	9.7904	147.987	PSMA5;CTSL;PSMB3;VPS4B;HM13;CTSZ;UBA52;CTSS;PSMA7;PSMB9
antigen processing and presentation of exogenous peptide antigen via MHC class II (GO:0019886)	10/97	4.0593e-07	2.64758e-05	0	0	9.33837	137.434	ARF1;HLA-DMA;HLA-DMB;CTSL;AP2S1;CLTA;CTSD;CTSS;HLA-DPA1;HLA-DQB1
antigen processing and presentation of exogenous peptide antigen (GO:0002478)	10/97	4.0593e-07	2.64758e-05	0	0	9.33837	137.434	ARF1;HLA-DMA;HLA-DMB;CTSL;AP2S1;CLTA;CTSD;CTSS;HLA-DPA1;HLA-DQB1
antigen processing and presentation of exogenous peptide antigen via MHC class I, TAP-dependent (GO:0002479)	9/75	4.22396e-07	2.64758e-05	0	0	11.0449	162.109	PSMA5;NCF2;PSMB3;HLA-C;PSME2;CYBA;PSMA7;HLA-E;PSMB9
antigen processing and presentation of peptide antigen via MHC class II (GO:0002495)	10/98	4.47107e-07	2.69468e-05	0	0	9.23178	134.973	ARF1;HLA-DMA;HLA-DMB;CTSL;AP2S1;CLTA;CTSD;CTSS;HLA-DPA1;HLA-DQB1
ribosome assembly (GO:0042255)	8/56	4.79018e-07	2.78008e-05	0	0	13.4563	195.809	RPS15;RPS14;RPL3;RPS19;RPS5;RPL12;RPL11;RPL23A
negative regulation of ubiquitin protein ligase activity (GO:1904667)	9/77	5.30804e-07	2.9706e-05	0	0	10.719	154.877	PSMA5;RPS7;PSMB3;RPL23;RPL11;PSME2;UBA52;PSMA7;PSMB9
antigen processing and presentation of exogenous peptide antigen via MHC class I (GO:0042590)	9/78	5.93508e-07	3.20699e-05	0	0	10.5631	151.445	PSMA5;NCF2;PSMB3;HLA-C;PSME2;CYBA;PSMA7;HLA-E;PSMB9
ribonucleoprotein complex assembly (GO:0022618)	12/156	6.97131e-07	3.64135e-05	0	0	6.80694	96.4972	RPS15;RPS14;RPL3;SNRPD2;RPS19;RPS5;RPL12;PTGES3;RPL11;RPL23A;SNRPD3;SRSF9
establishment of protein localization to endoplasmic reticulum (GO:0072599)	5/15	8.26722e-07	4.17895e-05	0	0	39.9555	559.608	RAB10;SPCS3;SEC61A1;SPCS1;SRP14
ribosomal small subunit biogenesis (GO:0042274)	7/44	1.19432e-06	5.84842e-05	0	0	15.2208	207.581	RPS15;RPS14;RPS16;RPS19;RPS7;RPS5;SNU13
mitochondrial electron transport, NADH to ubiquinone (GO:0006120)	7/46	1.63278e-06	7.75322e-05	0	0	14.4388	192.401	NDUFA6;NDUFB10;NDUFA5;NDUFS7;NDUFB11;NDUFA12;NDUFS5
negative regulation of mitotic cell cycle phase transition (GO:1901991)	8/79	6.85601e-06	0.000315982	0	0	9.08659	108.043	PSMA5;PSMB3;PTEN;PSME2;UBA52;PSMA7;RBX1;PSMB9
mitochondrial ATP synthesis coupled electron transport (GO:0042775)	8/85	1.18516e-05	0.000530614	0	0	8.37598	95.0092	NDUFA6;NDUFS7;NDUFB10;NDUFA5;NDUFA12;NDUFB11;NDUFS5;UQCRH
negative regulation of G2/M transition of mitotic cell cycle (GO:0010972)	7/62	1.26397e-05	0.000550176	0	0	10.2301	115.382	PSMA5;PSMB3;PSME2;UBA52;PSMA7;RBX1;PSMB9
ribosomal large subunit biogenesis (GO:0042273)	7/63	1.40683e-05	0.000595812	0	0	10.0469	112.24	RPL7A;RPL3;RPL12;RPL11;SNU13;RPL23A;RPL10A
Wnt signaling pathway, planar cell polarity pathway (GO:0060071)	8/88	1.5324e-05	0.000597293	0	0	8.06066	89.3612	PSMA5;PSMB3;AP2S1;PSME2;PFN1;UBA52;PSMA7;PSMB9
NADH dehydrogenase complex assembly (GO:0010257)	7/64	1.5628e-05	0.000597293	0	0	9.87018	109.228	NDUFA6;NDUFS7;NDUFB10;NDUFA5;NDUFA12;NDUFB11;NDUFS5
mitochondrial respiratory chain complex I biogenesis (GO:0097031)	7/64	1.5628e-05	0.000597293	0	0	9.87018	109.228	NDUFA6;NDUFS7;NDUFB10;NDUFA5;NDUFA12;NDUFB11;NDUFS5
mitochondrial respiratory chain complex I assembly (GO:0032981)	7/64	1.5628e-05	0.000597293	0	0	9.87018	109.228	NDUFA6;NDUFS7;NDUFB10;NDUFA5;NDUFA12;NDUFB11;NDUFS5
negative regulation of ubiquitin-protein transferase activity (GO:0051444)	4/13	1.60912e-05	0.000600355	0	0	35.3746	390.437	RPS7;RPL23;RPL11;PARK7
regulation of establishment of planar polarity (GO:0090175)	8/89	1.66563e-05	0.000606986	0	0	7.96074	87.5898	PSMA5;PSMB3;AP2S1;PSME2;PFN1;UBA52;PSMA7;PSMB9
protein stabilization (GO:0050821)	10/152	2.36395e-05	0.00084189	0	0	5.70539	60.7772	RPS7;RPL23;PTGES3;RPL11;PTEN;PARK7;CCT8;PFN1;GAPDH;CCT4
respiratory electron transport chain (GO:0022904)	8/94	2.4871e-05	0.000866062	0	0	7.496	79.4711	NDUFA6;NDUFS7;NDUFB10;NDUFA5;NDUFA12;NDUFB11;NDUFS5;UQCRH
negative regulation of cell cycle G2/M phase transition (GO:1902750)	7/69	2.57291e-05	0.000876467	0	0	9.07189	95.8707	PSMA5;PSMB3;PSME2;UBA52;PSMA7;RBX1;PSMB9
mitochondrial respiratory chain complex assembly (GO:0033108)	8/97	3.12598e-05	0.00104221	0	0	7.24222	75.1248	NDUFA6;NDUFB10;NDUFS7;NDUFA5;NDUFA12;NDUFB11;NDUFS5;COX17
SCF-dependent proteasomal ubiquitin-dependent protein catabolic process (GO:0031146)	7/72	3.40219e-05	0.00111067	0	0	8.65187	89.0148	PSMA5;PSMB3;PSME2;UBA52;PSMA7;RBX1;PSMB9
regulation of cellular amine metabolic process (GO:0033238)	6/51	4.22317e-05	0.00132354	0	0	10.6791	107.564	PSMA5;PSMB3;PSME2;OAZ1;PSMA7;PSMB9
regulation of cellular amino acid metabolic process (GO:0006521)	6/51	4.22317e-05	0.00132354	0	0	10.6791	107.564	PSMA5;PSMB3;PSME2;OAZ1;PSMA7;PSMB9
regulation of transcription from RNA polymerase II promoter in response to hypoxia (GO:0061418)	7/78	5.72293e-05	0.0017584	0	0	7.91831	77.3496	PSMA5;PSMB3;PSME2;UBA52;PSMA7;RBX1;PSMB9
posttranslational protein targeting to endoplasmic reticulum membrane (GO:0006620)	3/7	6.66428e-05	0.00199161	0	0	59.4699	571.872	SEC61A1;SEC61B;SEC62
NIK/NF-kappaB signaling (GO:0038061)	7/80	6.73616e-05	0.00199161	0	0	7.70059	73.9675	PSMA5;PSMB3;PSME2;UBA52;PSMA7;PSMB9;UBE2M
positive regulation of ubiquitin protein ligase activity (GO:1904668)	7/82	7.89137e-05	0.00228996	0	0	7.49448	70.8015	PSMA5;PSMB3;PTEN;PSME2;UBA52;PSMA7;PSMB9
ribosomal small subunit assembly (GO:0000028)	4/19	8.21871e-05	0.00234159	0	0	21.2183	199.59	RPS15;RPS14;RPS19;RPS5
hydrogen peroxide metabolic process (GO:0042743)	4/20	0.000101721	0.00284636	0	0	19.8911	182.865	PRDX1;CYBA;PARK7;PRDX6
positive regulation of protein ubiquitination involved in ubiquitin-dependent protein catabolic process (GO:2000060)	7/87	0.000114995	0.00316136	0	0	7.02429	63.7146	PSMA5;PSMB3;PTEN;PSME2;UBA52;PSMA7;PSMB9
regulation of cellular ketone metabolic process (GO:0010565)	6/61	0.000117226	0.00316714	0	0	8.73304	79.0462	PSMA5;PSMB3;PSME2;OAZ1;PSMA7;PSMB9
positive regulation of intracellular signal transduction (GO:1902533)	17/479	0.000130635	0.00346958	0	0	3.01982	27.0066	NDFIP1;RPL23;TXN;PARK7;PUM1;BST2;LGALS1;EEF1D;RACK1;RPS3;LAMTOR2;S100A4;PTPN6;CD14;LAMTOR4;UBA52;HCST
maturation of LSU-rRNA (GO:0000470)	4/22	0.000150565	0.00393226	0	0	17.6792	155.597	RPL7A;RPL35;SNU13;RPL10A
tumor necrosis factor-mediated signaling pathway (GO:0033209)	8/123	0.000168275	0.00432274	0	0	5.59743	48.6412	PSMA5;PSMB3;TMSB4X;PSME2;TNFRSF14;UBA52;PSMA7;PSMB9
regulation of transcription from RNA polymerase II promoter in response to stress (GO:0043618)	7/93	0.000174895	0.00442033	0	0	6.53223	56.5124	PSMA5;PSMB3;PSME2;UBA52;PSMA7;RBX1;PSMB9
interleukin-1-mediated signaling pathway (GO:0070498)	7/95	0.000199701	0.00496717	0	0	6.38312	54.3758	PSMA5;PSMB3;PSME2;UBA52;PSMA7;RBX1;PSMB9
non-canonical Wnt signaling pathway (GO:0035567)	8/127	0.000209771	0.00502217	0	0	5.40818	45.8046	PSMA5;PSMB3;AP2S1;PSME2;PFN1;UBA52;PSMA7;PSMB9
RNA splicing, via transesterification reactions with bulged adenosine as nucleophile (GO:0000377)	11/236	0.000212091	0.00502217	0	0	3.96041	33.4991	UBL5;SF3B5;RBM17;LSM7;SNRPD2;SNU13;PRPF40A;SNRPD3;RBMX;U2SURP;SRSF9
proteasomal ubiquitin-independent protein catabolic process (GO:0010499)	4/24	0.000214428	0.00502217	0	0	15.9097	134.398	PSMA5;PSMB3;PSMA7;PSMB9
response to interferon-gamma (GO:0034341)	6/68	0.000214732	0.00502217	0	0	7.7443	65.4092	BST2;KYNU;RPL13A;GAPDH;AIF1;HLA-DPA1
regulation of protein ubiquitination involved in ubiquitin-dependent protein catabolic process (GO:2000058)	4/25	0.000252759	0.00582461	0	0	15.1513	125.499	RPS7;RPL23;RPL11;PTEN
negative regulation of ubiquitin-protein ligase activity involved in mitotic cell cycle (GO:0051436)	6/71	0.000272286	0.00618366	0	0	7.38574	60.627	PSMA5;PSMB3;PSME2;UBA52;PSMA7;PSMB9
protein targeting (GO:0006605)	8/133	0.000287463	0.00643505	0	0	5.14702	41.9709	SEC61A1;SPCS3;SPCS1;RPL11;TOMM7;TSPO;SRP14;SLC25A6
regulation of ubiquitin-protein ligase activity involved in mitotic cell cycle (GO:0051439)	6/72	0.000293947	0.00648753	0	0	7.27347	59.1486	PSMA5;PSMB3;PSME2;UBA52;PSMA7;PSMB9
negative regulation of protein ubiquitination involved in ubiquitin-dependent protein catabolic process (GO:2000059)	3/11	0.000302641	0.00658665	0	0	29.7289	240.892	RPS7;RPL23;RPL11
negative regulation of Wnt signaling pathway (GO:0030178)	9/174	0.00037327	0.00801253	0	0	4.39574	34.6964	PSMA5;PSMB3;RACK1;PSME2;UBA52;PFDN5;PSMA7;RBX1;PSMB9
regulation of hematopoietic stem cell differentiation (GO:1902036)	6/76	0.000394453	0.00824143	0	0	6.85645	53.7409	PSMA5;PSMB3;PSME2;UBA52;PSMA7;PSMB9
positive regulation of ubiquitin-protein ligase activity involved in regulation of mitotic cell cycle transition (GO:0051437)	6/76	0.000394453	0.00824143	0	0	6.85645	53.7409	PSMA5;PSMB3;PSME2;UBA52;PSMA7;PSMB9
negative regulation of protein ubiquitination (GO:0031397)	5/50	0.000407152	0.00839484	0	0	8.86325	69.1894	RPS7;RPL23;RPL11;RPS3;PARK7
regulation of hematopoietic progenitor cell differentiation (GO:1901532)	6/77	0.000423337	0.00861519	0	0	6.75953	52.5036	PSMA5;PSMB3;PSME2;UBA52;PSMA7;PSMB9
antigen receptor-mediated signaling pathway (GO:0050851)	11/257	0.000438638	0.00881213	0	0	3.61843	27.9771	PSMA5;IGHG3;IGHG1;PSMB3;PSME2;IGLC2;UBA52;PSMA7;HLA-DPA1;HLA-DQB1;PSMB9
cytokine-mediated signaling pathway (GO:0019221)	19/633	0.000447402	0.00887442	0	0	2.54118	19.5977	ARF1;RPLP0;ITGB2;HLA-C;PSMA7;HLA-E;PSMB9;RBX1;BST2;PSMA5;IGHG1;PSMB3;TMSB4X;PSME2;TNFRSF14;PTPN6;UBA52;HLA-DPA1;HLA-DQB1
anaphase-promoting complex-dependent catabolic process (GO:0031145)	6/79	0.000486043	0.00948742	0	0	6.57367	50.152	PSMA5;PSMB3;PSME2;UBA52;PSMA7;PSMB9
cellular protein complex assembly (GO:0043623)	8/144	0.000490415	0.00948742	0	0	4.72806	36.029	GPX4;PTGES3;CHMP2A;CLTB;AP2S1;CLTA;CYBA;RBX1
mRNA splicing, via spliceosome (GO:0000398)	11/261	0.000499219	0.00953996	0	0	3.5598	27.0633	UBL5;SF3B5;RBM17;LSM7;SNRPD2;SNU13;PRPF40A;SNRPD3;RBMX;U2SURP;SRSF9
viral translation (GO:0019081)	3/13	0.000514877	0.00972063	0	0	23.7807	180.058	SSB;EIF3L;EIF3F
ribosomal large subunit assembly (GO:0000027)	4/30	0.000521181	0.00972251	0	0	12.2345	92.4856	RPL3;RPL12;RPL11;RPL23A
negative regulation of canonical Wnt signaling pathway (GO:0090090)	8/148	0.000588122	0.0108422	0	0	4.59204	34.1582	PSMA5;PSMB3;PSME2;UBA52;PFDN5;PSMA7;RBX1;PSMB9
regulation of G2/M transition of mitotic cell cycle (GO:0010389)	8/149	0.000614855	0.0112032	0	0	4.55924	33.7116	PSMA5;PSMB3;VPS4B;PSME2;UBA52;PSMA7;RBX1;PSMB9
cellular response to oxidative stress (GO:0034599)	7/115	0.000640227	0.0113036	0	0	5.19577	38.2081	NCF2;PRDX1;GSTP1;CYBA;PARK7;TXN;PRDX6
cellular response to interleukin-1 (GO:0071347)	8/150	0.00064256	0.0113036	0	0	4.5269	33.2729	PSMA5;PSMB3;PSME2;UBA52;RBMX;PSMA7;RBX1;PSMB9
negative regulation of hydrogen peroxide-induced cell death (GO:1903206)	3/14	0.000649215	0.0113036	0	0	21.6177	158.669	RACK1;TXN;PARK7
clathrin coat assembly (GO:0048268)	3/14	0.000649215	0.0113036	0	0	21.6177	158.669	CLTB;AP2S1;CLTA
regulation of macroautophagy (GO:0016241)	7/116	0.000674154	0.0114826	0	0	5.14784	37.5898	ATP6V0B;ATP6V0E1;GNAI3;LAMTOR2;LAMTOR4;GAPDH;SNX6
cellular response to interferon-gamma (GO:0071346)	7/116	0.000674154	0.0114826	0	0	5.14784	37.5898	HLA-C;RPL13A;GAPDH;AIF1;HLA-E;HLA-DPA1;HLA-DQB1
IRE1-mediated unfolded protein response (GO:0036498)	5/57	0.000749109	0.0126221	0	0	7.66739	55.1794	SEC61A1;SERP1;SEC61B;SEC62;TLN1
cellular response to tumor necrosis factor (GO:0071356)	9/194	0.000818021	0.0136366	0	0	3.91652	27.841	PSMA5;PSMB3;TMSB4X;RPS3;PSME2;TNFRSF14;UBA52;PSMA7;PSMB9
regulation of stem cell differentiation (GO:2000736)	6/88	0.000862638	0.014229	0	0	5.84949	41.2712	PSMA5;PSMB3;PSME2;UBA52;PSMA7;PSMB9
mRNA processing (GO:0006397)	11/283	0.000971558	0.0158587	0	0	3.26818	22.6701	UBL5;SF3B5;RBM17;LSM7;SNRPD2;SNU13;PRPF40A;SNRPD3;RBMX;U2SURP;SRSF9
innate immune response activating cell surface receptor signaling pathway (GO:0002220)	7/124	0.000999877	0.0161527	0	0	4.79389	33.1156	FCN1;PSMA5;PSMB3;PSME2;UBA52;PSMA7;PSMB9
positive regulation of T cell proliferation (GO:0042102)	5/61	0.00102182	0.0163387	0	0	7.11828	49.0177	PNP;HLA-DMB;RPS3;AIF1;HLA-DPA1
regulation of ubiquitin protein ligase activity (GO:1904666)	4/36	0.00105589	0.016713	0	0	9.9375	68.1054	RPS7;RPL23;RPL11;PTEN
cellular protein catabolic process (GO:0044257)	5/62	0.00110019	0.0171228	0	0	6.99304	47.6385	CTSL;CTSZ;AP2S1;CLTA;CTSS
T cell receptor signaling pathway (GO:0050852)	8/163	0.00110364	0.0171228	0	0	4.14447	28.2203	PSMA5;PSMB3;PSME2;UBA52;PSMA7;HLA-DPA1;HLA-DQB1;PSMB9
positive regulation of cation transmembrane transport (GO:1904064)	3/17	0.0011794	0.0181188	0	0	16.9828	114.511	TMSB4X;COX17;CTSS
regulation of mRNA stability (GO:0043488)	7/128	0.00120352	0.0183099	0	0	4.63447	31.1553	PSMA5;PSMB3;PSME2;PUM1;UBA52;PSMA7;PSMB9
cellular response to hypoxia (GO:0071456)	7/132	0.00143833	0.0216717	0	0	4.48526	29.3528	PSMA5;PSMB3;PSME2;UBA52;PSMA7;RBX1;PSMB9
regulation of canonical Wnt signaling pathway (GO:0060828)	9/213	0.00157099	0.0234452	0	0	3.54829	22.908	PSMA5;PSMB3;PSME2;UBA52;PFDN5;PSMA7;PSMB9;PPP1CA;RBX1
protein deubiquitination (GO:0016579)	10/257	0.00162438	0.0240133	0	0	3.26246	20.9535	PSMA5;ENY2;PSMB3;TAF10;PTEN;PSME2;EIF3F;UBA52;PSMA7;PSMB9
negative regulation of proteolysis involved in cellular protein catabolic process (GO:1903051)	3/19	0.00164967	0.0241593	0	0	14.8584	95.2006	RPS7;RPL23;RPL11
regulation of primary metabolic process (GO:0080090)	7/139	0.00193379	0.0280579	0	0	4.24589	26.5295	PSMA5;PSMB3;PSAP;PSME2;OAZ1;PSMA7;PSMB9
positive regulation of cytokine production (GO:0001819)	9/220	0.00195953	0.0281706	0	0	3.42935	21.3822	XRCC6;RPS3;CYBA;CD14;PARK7;PUM1;GAPDH;HLA-E;HLA-DPA1
positive regulation of Wnt signaling pathway (GO:0030177)	7/140	0.00201418	0.028516	0	0	4.21375	26.157	PSMA5;PSMB3;ATP6AP2;PSME2;UBA52;PSMA7;PSMB9
positive regulation of lymphocyte proliferation (GO:0050671)	5/71	0.00201996	0.028516	0	0	6.03668	37.4557	PNP;HLA-DMB;CD81;AIF1;HLA-DPA1
positive regulation of ATP biosynthetic process (GO:2001171)	2/6	0.00229405	0.0320962	0	0	39.488	239.986	TMSB4X;ENO1
regulation of G1/S transition of mitotic cell cycle (GO:2000045)	4/46	0.00265137	0.0364447	0	0	7.56759	44.8961	PTEN;PSME2;PTPN6;AIF1
maturation of SSU-rRNA (GO:0030490)	4/46	0.00265137	0.0364447	0	0	7.56759	44.8961	RPS14;RPS16;RPS19;SNU13
macroautophagy (GO:0016236)	6/110	0.00271197	0.0369535	0	0	4.60694	27.2274	GABARAPL1;VPS4B;CHMP2A;TOMM7;VDAC1;UBA52
regulation of interleukin-8 secretion (GO:2000482)	3/23	0.00290514	0.0385793	0	0	11.8843	69.4197	FCN1;TMSB4X;CD14
positive regulation of ion transmembrane transporter activity (GO:0032414)	3/23	0.00290514	0.0385793	0	0	11.8843	69.4197	TMSB4X;COX17;CTSS
regulation of cell size (GO:0008361)	3/23	0.00290514	0.0385793	0	0	11.8843	69.4197	MTPN;PTEN;LAMTOR4
pattern recognition receptor signaling pathway (GO:0002221)	4/48	0.00310009	0.0404948	0	0	7.22287	41.7217	FCN1;CTSL;CD14;CTSS
positive regulation of canonical Wnt signaling pathway (GO:0090263)	6/113	0.00310107	0.0404948	0	0	4.47709	25.8597	PSMA5;PSMB3;PSME2;UBA52;PSMA7;PSMB9
positive regulation of immune effector process (GO:0002699)	3/24	0.00328953	0.0426007	0	0	11.3178	64.7042	HLA-DMB;RPS19;PUM1
protein catabolic process (GO:0030163)	5/81	0.00359164	0.0460603	0	0	5.23972	29.4951	PSMA5;PSMB3;CTSD;PSMA7;PSMB9
glycolytic process through glucose-6-phosphate (GO:0061620)	3/25	0.00370363	0.0460603	0	0	10.8028	60.4791	PKM;ENO1;GAPDH
signal peptide processing (GO:0006465)	3/25	0.00370363	0.0460603	0	0	10.8028	60.4791	SPCS3;SPCS1;HM13
canonical glycolysis (GO:0061621)	3/25	0.00370363	0.0460603	0	0	10.8028	60.4791	PKM;ENO1;GAPDH
glucose catabolic process to pyruvate (GO:0061718)	3/25	0.00370363	0.0460603	0	0	10.8028	60.4791	PKM;ENO1;GAPDH
protein modification process (GO:0036211)	5/84	0.00419821	0.0503771	0	0	5.03997	27.5843	UBL5;SERP1;RPN2;UBA52;UBE2M
positive regulation of protein localization to Cajal body (GO:1904871)	2/8	0.00421148	0.0503771	0	0	26.3227	143.983	CCT8;CCT4
regulation of ATP biosynthetic process (GO:2001169)	2/8	0.00421148	0.0503771	0	0	26.3227	143.983	TMSB4X;ENO1
negative regulation of biosynthetic process (GO:0009890)	2/8	0.00421148	0.0503771	0	0	26.3227	143.983	GSTP1;PARK7
regulation of protein localization to Cajal body (GO:1904869)	2/8	0.00421148	0.0503771	0	0	26.3227	143.983	CCT8;CCT4
regulation of autophagy (GO:0010506)	8/203	0.00431392	0.0511586	0	0	3.2876	17.904	ATP6V0B;ATP6V0E1;PSAP;VDAC1;LAMTOR2;LAMTOR4;GAPDH;SNX6
stimulatory C-type lectin receptor signaling pathway (GO:0002223)	6/121	0.00434211	0.0511586	0	0	4.16394	22.6493	PSMA5;PSMB3;PSME2;UBA52;PSMA7;PSMB9
phagosome acidification (GO:0090383)	3/27	0.00462368	0.0538712	0	0	9.90161	53.2366	ATP6V0B;ATP6V0E1;ATP6V1F
toll-like receptor signaling pathway (GO:0002224)	5/86	0.00464111	0.0538712	0	0	4.91503	26.4075	CTSL;ITGB2;CD14;UBA52;CTSS
positive regulation of cellular component biogenesis (GO:0044089)	5/87	0.00487457	0.0561651	0	0	4.85484	25.8458	WARS;VPS4B;RPS3;CHMP2A;PFN1
regulation of proteasomal ubiquitin-dependent protein catabolic process (GO:0032434)	5/88	0.00511626	0.0566202	0	0	4.79611	25.3011	SUMO2;RPL11;RACK1;PARK7;RBX1
negative regulation of translation (GO:0017148)	5/88	0.00511626	0.0566202	0	0	4.79611	25.3011	RACK1;RPS3;RPL13A;PUM1;GAPDH
hydrogen ion transmembrane transport (GO:1902600)	3/28	0.00513087	0.0566202	0	0	9.50506	50.1152	ATP6V0B;ATP6V0E1;ATP6V1F
aerobic respiration (GO:0009060)	3/28	0.00513087	0.0566202	0	0	9.50506	50.1152	NDUFS7;BLOC1S1;UQCRH
regulation of NIK/NF-kappaB signaling (GO:1901222)	3/28	0.00513087	0.0566202	0	0	9.50506	50.1152	TMSB4X;RPS3;CD14
regulation of adenylate cyclase activity (GO:0045761)	3/28	0.00513087	0.0566202	0	0	9.50506	50.1152	CAP1;GNAI3;GNAI2
mitochondrion organization (GO:0007005)	7/167	0.00534016	0.0572426	0	0	3.49786	18.3025	CHCHD2;TOMM7;CHCHD10;TSPO;PARK7;SLC25A6;TYMP
negative regulation of response to reactive oxygen species (GO:1901032)	2/9	0.00536992	0.0572426	0	0	22.5611	117.926	TXN;PARK7
protein localization to vacuole (GO:0072665)	2/9	0.00536992	0.0572426	0	0	22.5611	117.926	CD81;LAMTOR4
positive regulation of establishment of protein localization to telomere (GO:1904851)	2/9	0.00536992	0.0572426	0	0	22.5611	117.926	CCT8;CCT4
antigen processing and presentation of exogenous peptide antigen via MHC class I, TAP-independent (GO:0002480)	2/9	0.00536992	0.0572426	0	0	22.5611	117.926	HLA-C;HLA-E
regulation of translation (GO:0006417)	8/213	0.00573611	0.060733	0	0	3.12563	16.1313	EIF4A2;RPS4X;MTPN;RACK1;RPS3;RPL13A;PUM1;GAPDH
protein modification by small protein removal (GO:0070646)	9/261	0.00602531	0.0633669	0	0	2.86537	14.6472	PSMA5;PSMB3;TAF10;PTEN;PSME2;EIF3F;UBA52;PSMA7;PSMB9
negative regulation of transferase activity (GO:0051348)	3/30	0.00624238	0.0643908	0	0	8.80009	44.6727	EIF4A2;CHCHD10;PARK7
low-density lipoprotein particle receptor catabolic process (GO:0032802)	2/10	0.00665686	0.0643908	0	0	19.74	98.939	AP2S1;CLTA
cellular response to thyroid hormone stimulus (GO:0097067)	2/10	0.00665686	0.0643908	0	0	19.74	98.939	CTSL;CTSS
superoxide anion generation (GO:0042554)	2/10	0.00665686	0.0643908	0	0	19.74	98.939	NCF2;CYBA
negative regulation of oxidative stress-induced neuron death (GO:1903204)	2/10	0.00665686	0.0643908	0	0	19.74	98.939	RACK1;PARK7
ESCRT III complex disassembly (GO:1904903)	2/10	0.00665686	0.0643908	0	0	19.74	98.939	VPS4B;CHMP2A
cellular copper ion homeostasis (GO:0006878)	2/10	0.00665686	0.0643908	0	0	19.74	98.939	ARF1;ATOX1
regulation of establishment of protein localization to telomere (GO:0070203)	2/10	0.00665686	0.0643908	0	0	19.74	98.939	CCT8;CCT4
nucleoside metabolic process (GO:0009116)	2/10	0.00665686	0.0643908	0	0	19.74	98.939	ERH;TYMP
IRES-dependent viral translational initiation (GO:0075522)	2/10	0.00665686	0.0643908	0	0	19.74	98.939	SSB;EIF3F
ESCRT complex disassembly (GO:1904896)	2/10	0.00665686	0.0643908	0	0	19.74	98.939	VPS4B;CHMP2A
positive regulation of mRNA splicing, via spliceosome (GO:0048026)	2/10	0.00665686	0.0643908	0	0	19.74	98.939	PRDX6;RBMX
regulation of plasminogen activation (GO:0010755)	2/10	0.00665686	0.0643908	0	0	19.74	98.939	CTSZ;ENO1
proton transport (GO:0015992)	3/31	0.00684773	0.0658306	0	0	8.48537	42.2897	ATP6V0B;ATP6V0E1;ATP6V1F
regulation of tumor necrosis factor production (GO:0032680)	4/61	0.00732256	0.0697461	0	0	5.57187	27.3958	GSTP1;CYBA;CD14;HLA-E
phagocytosis (GO:0006909)	6/135	0.00734404	0.0697461	0	0	3.7094	18.2275	IGHG3;IGHG1;ITGB2;CD14;IGLC2;AIF1
positive regulation of tumor necrosis factor superfamily cytokine production (GO:1903557)	3/32	0.00748675	0.0698318	0	0	8.19236	40.0985	CYBA;CD14;HLA-E
phagosome maturation (GO:0090382)	3/32	0.00748675	0.0698318	0	0	8.19236	40.0985	ATP6V0B;ATP6V0E1;ATP6V1F
global genome nucleotide-excision repair (GO:0070911)	3/32	0.00748675	0.0698318	0	0	8.19236	40.0985	SUMO2;UBA52;RBX1
regulation of T cell proliferation (GO:0042129)	4/62	0.00775169	0.0714331	0	0	5.47553	26.6102	PNP;HLA-DMB;AIF1;HLA-DPA1
positive regulation of protein localization to chromosome, telomeric region (GO:1904816)	2/11	0.00806892	0.0714331	0	0	17.5458	84.566	CCT8;CCT4
positive regulation of superoxide anion generation (GO:0032930)	2/11	0.00806892	0.0714331	0	0	17.5458	84.566	GSTP1;ITGB2
regulation of hydrogen peroxide-induced cell death (GO:1903205)	2/11	0.00806892	0.0714331	0	0	17.5458	84.566	TXN;PARK7
angiotensin maturation (GO:0002003)	2/11	0.00806892	0.0714331	0	0	17.5458	84.566	ATP6AP2;CTSZ
low-density lipoprotein receptor particle metabolic process (GO:0032799)	2/11	0.00806892	0.0714331	0	0	17.5458	84.566	AP2S1;CLTA
response to thyroid hormone (GO:0097066)	2/11	0.00806892	0.0714331	0	0	17.5458	84.566	CTSL;CTSS
oxidative phosphorylation (GO:0006119)	2/11	0.00806892	0.0714331	0	0	17.5458	84.566	CHCHD10;UQCRH
regulation of symbiosis, encompassing mutualism through parasitism (GO:0043903)	2/11	0.00806892	0.0714331	0	0	17.5458	84.566	VPS4B;CHMP2A
intracellular pH reduction (GO:0051452)	3/33	0.00815987	0.0714331	0	0	7.91888	38.0781	ATP6V0B;ATP6V0E1;ATP6V1F
positive regulation of intrinsic apoptotic signaling pathway (GO:2001244)	3/33	0.00815987	0.0714331	0	0	7.91888	38.0781	RPS7;RPS3;RACK1
transmembrane transport (GO:0055085)	11/378	0.00874842	0.0761599	0	0	2.41038	11.4225	PSMA5;ATP6V0B;ATP6V0E1;PSMB3;TSC22D3;PSME2;EIF2S2;UBA52;PSMA7;PSMB9;ATP6V1F
regulation of mitotic cell cycle phase transition (GO:1901990)	7/184	0.00891281	0.0771623	0	0	3.15916	14.9121	PSMA5;PSMB3;PSME2;PTPN6;UBA52;PSMA7;PSMB9
protein processing (GO:0016485)	5/101	0.00907368	0.0781234	0	0	4.14389	19.4862	SPCS3;SPCS1;HM13;TMEM208;CTSS
positive regulation of establishment of protein localization (GO:1904951)	2/12	0.00960275	0.0809613	0	0	15.7904	73.3575	CCT8;CCT4
polyamine metabolic process (GO:0006595)	2/12	0.00960275	0.0809613	0	0	15.7904	73.3575	DHPS;OAZ1
regulation of angiotensin levels in blood (GO:0002002)	2/12	0.00960275	0.0809613	0	0	15.7904	73.3575	ATP6AP2;CTSZ
maturation of SSU-rRNA from tricistronic rRNA transcript (SSU-rRNA, 5.8S rRNA, LSU-rRNA) (GO:0000462)	3/35	0.00960996	0.0809613	0	0	7.42319	34.4804	RPS14;RPS16;RPS19
plasma membrane invagination (GO:0099024)	5/103	0.0098285	0.0823597	0	0	4.05891	18.7622	IGHG3;IGHG1;ITGB2;IGLC2;AIF1
phagocytosis, engulfment (GO:0006911)	5/104	0.0102216	0.0851983	0	0	4.01771	18.4142	IGHG3;IGHG1;ITGB2;IGLC2;AIF1
transferrin transport (GO:0033572)	3/36	0.0103876	0.0856704	0	0	7.19788	32.8738	ATP6V0B;ATP6V0E1;ATP6V1F
ferric iron transport (GO:0015682)	3/36	0.0103876	0.0856704	0	0	7.19788	32.8738	ATP6V0B;ATP6V0E1;ATP6V1F
positive regulation of T cell activation (GO:0050870)	4/68	0.0106751	0.0875804	0	0	4.96069	22.5207	PNP;HLA-DMB;AIF1;HLA-DPA1
regulation of protein kinase activity (GO:0045859)	6/147	0.0109201	0.0890745	0	0	3.39163	15.3205	XRCC6;RAP1A;WARS;GSTP1;JTB;PARK7
positive regulation of multi-organism process (GO:0043902)	3/37	0.0112007	0.0890745	0	0	6.98583	31.3788	VPS4B;CYBA;PUM1
regulation of superoxide anion generation (GO:0032928)	2/13	0.0112551	0.0890745	0	0	14.3542	64.4063	GSTP1;ITGB2
negative regulation of mRNA splicing, via spliceosome (GO:0048025)	2/13	0.0112551	0.0890745	0	0	14.3542	64.4063	RBMX;SRSF9
copper ion homeostasis (GO:0055070)	2/13	0.0112551	0.0890745	0	0	14.3542	64.4063	ARF1;ATOX1
protein neddylation (GO:0045116)	2/13	0.0112551	0.0890745	0	0	14.3542	64.4063	RBX1;UBE2M
cellular response to low-density lipoprotein particle stimulus (GO:0071404)	2/13	0.0112551	0.0890745	0	0	14.3542	64.4063	CD81;ITGB2
interferon-gamma-mediated signaling pathway (GO:0060333)	4/70	0.0117877	0.0928208	0	0	4.80987	21.3592	HLA-C;HLA-DPA1;HLA-E;HLA-DQB1
positive regulation of innate immune response (GO:0045089)	3/38	0.0120496	0.0944085	0	0	6.78589	29.985	RPS19;PUM1;HLA-E
cellular response to insulin stimulus (GO:0032869)	5/110	0.0128085	0.0985829	0	0	3.78697	16.5023	RAB10;ATP6V0B;ATP6V0E1;PKM;ATP6V1F
clathrin-dependent endocytosis (GO:0072583)	3/39	0.0129344	0.0985829	0	0	6.59705	28.6831	CLTB;AP2S1;CLTA
positive regulation of reactive oxygen species metabolic process (GO:2000379)	3/39	0.0129344	0.0985829	0	0	6.59705	28.6831	GSTP1;ITGB2;CYBA
copper ion transport (GO:0006825)	2/14	0.0130228	0.0985829	0	0	13.1573	57.1167	COX17;ATOX1
hydrogen peroxide catabolic process (GO:0042744)	2/14	0.0130228	0.0985829	0	0	13.1573	57.1167	PRDX1;PRDX6
purine-containing compound salvage (GO:0043101)	2/14	0.0130228	0.0985829	0	0	13.1573	57.1167	PNP;APRT
positive regulation of interleukin-8 secretion (GO:2000484)	2/14	0.0130228	0.0985829	0	0	13.1573	57.1167	FCN1;CD14
regulation of peptide hormone secretion (GO:0090276)	4/73	0.0135918	0.102396	0	0	4.60005	19.7723	RAP1A;ITPR2;SLC25A5;SLC25A6
negative regulation of transport (GO:0051051)	3/40	0.0138555	0.103388	0	0	6.41843	27.4649	BST2;NDFIP1;PTEN
negative regulation of epidermal growth factor receptor signaling pathway (GO:0042059)	3/40	0.0138555	0.103388	0	0	6.41843	27.4649	SH3KBP1;UBA52;SNX6
spliceosomal complex assembly (GO:0000245)	3/41	0.0148129	0.106147	0	0	6.24921	26.3233	SNRPD2;SNRPD3;SRSF9
positive regulation of cellular process (GO:0048522)	13/519	0.0148449	0.106147	0	0	2.06845	8.70837	MTPN;CD81;RPL23;COX17;DHPS;PTEN;RPS4X;RPS15A;RPS19;RACK1;PTPN6;NUDT16;SLC25A5
negative regulation of cellular amide metabolic process (GO:0034249)	4/75	0.0148868	0.106147	0	0	4.47001	18.8066	RACK1;RPS3;RPL13A;GAPDH
positive regulation of telomerase RNA localization to Cajal body (GO:1904874)	2/15	0.0149026	0.106147	0	0	12.1446	51.0829	CCT8;CCT4
pyrimidine nucleoside metabolic process (GO:0006213)	2/15	0.0149026	0.106147	0	0	12.1446	51.0829	ERH;TYMP
pyrimidine-containing compound metabolic process (GO:0072527)	2/15	0.0149026	0.106147	0	0	12.1446	51.0829	ERH;TYMP
positive regulation of viral release from host cell (GO:1902188)	2/15	0.0149026	0.106147	0	0	12.1446	51.0829	VPS4B;CHMP2A
positive regulation of exosomal secretion (GO:1903543)	2/15	0.0149026	0.106147	0	0	12.1446	51.0829	VPS4B;CHMP2A
negative regulation of mRNA processing (GO:0050686)	2/15	0.0149026	0.106147	0	0	12.1446	51.0829	RBMX;SRSF9
toll-like receptor 4 signaling pathway (GO:0034142)	2/15	0.0149026	0.106147	0	0	12.1446	51.0829	ITGB2;CD14
regulation of I-kappaB kinase/NF-kappaB signaling (GO:0043122)	7/204	0.015064	0.106811	0	0	2.83553	11.8963	BST2;LGALS1;NDFIP1;EEF1D;GSTP1;S100A4;UBA52
positive regulation of protein localization to nucleus (GO:1900182)	3/42	0.0158069	0.111574	0	0	6.08866	25.2516	PARK7;CCT8;CCT4
regulation of reactive oxygen species biosynthetic process (GO:1903426)	2/16	0.0168915	0.11764	0	0	11.2766	46.0191	CYBA;PARK7
regulation of exosomal secretion (GO:1903541)	2/16	0.0168915	0.11764	0	0	11.2766	46.0191	VPS4B;CHMP2A
positive regulation of mRNA processing (GO:0050685)	2/16	0.0168915	0.11764	0	0	11.2766	46.0191	PRDX6;RBMX
positive regulation of I-kappaB kinase/NF-kappaB signaling (GO:0043123)	6/163	0.0174033	0.120668	0	0	3.0435	12.3295	BST2;LGALS1;NDFIP1;EEF1D;S100A4;UBA52
positive regulation of viral life cycle (GO:1903902)	3/44	0.0179049	0.123057	0	0	5.79107	23.2956	LGALS1;VPS4B;CHMP2A
positive regulation of interleukin-8 production (GO:0032757)	3/44	0.0179049	0.123057	0	0	5.79107	23.2956	FCN1;PARK7;CD14
positive regulation of response to biotic stimulus (GO:0002833)	2/17	0.0189864	0.127843	0	0	10.5243	41.7185	CYBA;PUM1
positive regulation of signal transduction by p53 class mediator (GO:1901798)	2/17	0.0189864	0.127843	0	0	10.5243	41.7185	RPS7;RPL23
nucleobase-containing compound biosynthetic process (GO:0034654)	2/17	0.0189864	0.127843	0	0	10.5243	41.7185	PNP;APRT
protein polymerization (GO:0051258)	3/45	0.0190092	0.127843	0	0	5.6529	22.4015	GPX4;CHMP2A;AIF1
nucleus organization (GO:0006997)	3/45	0.0190092	0.127843	0	0	5.6529	22.4015	RPS19;VPS4B;CHMP2A
positive regulation of cell proliferation (GO:0008284)	11/424	0.019106	0.127945	0	0	2.13683	8.45704	RPS4X;RPS15A;CD81;RPL23;COX17;DHPS;PTEN;PTPN6;NUDT16;SLC25A5;AIF1
interleukin-12-mediated signaling pathway (GO:0035722)	3/46	0.0201505	0.133231	0	0	5.52115	21.5575	ARF1;RPLP0;PSME2
negative regulation of protein modification by small protein conjugation or removal (GO:1903321)	3/46	0.0201505	0.133231	0	0	5.52115	21.5575	RPL11;RPS3;PARK7
cellular response to interleukin-12 (GO:0071349)	3/46	0.0201505	0.133231	0	0	5.52115	21.5575	ARF1;RPLP0;PSME2
platelet degranulation (GO:0002576)	5/124	0.0204824	0.134857	0	0	3.33906	12.9829	CFD;TMSB4X;PSAP;ANXA5;TLN1
regulation of telomerase RNA localization to Cajal body (GO:1904872)	2/18	0.0211844	0.137174	0	0	9.866	38.0284	CCT8;CCT4
regulation of viral process (GO:0050792)	2/18	0.0211844	0.137174	0	0	9.866	38.0284	VPS4B;CHMP2A
negative regulation of RNA splicing (GO:0033119)	2/18	0.0211844	0.137174	0	0	9.866	38.0284	RBMX;SRSF9
retrograde protein transport, ER to cytosol (GO:0030970)	2/18	0.0211844	0.137174	0	0	9.866	38.0284	HM13;SEC61B
positive regulation of tumor necrosis factor production (GO:0032760)	3/47	0.0213287	0.137539	0	0	5.3954	20.7599	CYBA;CD14;HLA-E
regulation of mitotic spindle assembly (GO:1901673)	2/19	0.0234827	0.148977	0	0	9.28518	34.8333	VPS4B;CHMP2A
positive regulation of oxidoreductase activity (GO:0051353)	2/19	0.0234827	0.148977	0	0	9.28518	34.8333	COX17;PARK7
histone deubiquitination (GO:0016578)	2/19	0.0234827	0.148977	0	0	9.28518	34.8333	ENY2;TAF10
protein heterotetramerization (GO:0051290)	2/19	0.0234827	0.148977	0	0	9.28518	34.8333	XRCC6;S100A10
protein heterooligomerization (GO:0051291)	3/49	0.0237962	0.149754	0	0	5.16029	19.2904	XRCC6;CHMP2A;S100A10
establishment of protein localization to mitochondrion (GO:0072655)	3/49	0.0237962	0.149754	0	0	5.16029	19.2904	TOMM7;TSPO;SLC25A6
MAPK cascade (GO:0000165)	8/278	0.0250721	0.157152	0	0	2.36527	8.71838	PSMA5;PSMB3;PSME2;LAMTOR2;UBA52;PSMA7;PSMB9;RBX1
negative regulation of gene expression (GO:0010629)	14/618	0.0253921	0.158403	0	0	1.86443	6.84865	KHDRBS1;XRCC6;NDFIP1;MBD2;RPL13A;ENO1;PARK7;ZNF706;RACK1;RPS3;NUDT16;PFDN5;GAPDH;SNX6
negative regulation of protein phosphorylation (GO:0001933)	6/178	0.0255234	0.158403	0	0	2.77595	10.1826	WARS;GSTP1;PTEN;RACK1;PTPN6;PARK7
vacuolar acidification (GO:0007035)	2/20	0.0258782	0.158403	0	0	8.76889	32.0446	ATP6V0B;ATP6V0E1
viral budding via host ESCRT complex (GO:0039702)	2/20	0.0258782	0.158403	0	0	8.76889	32.0446	VPS4B;CHMP2A
negative regulation of cyclase activity (GO:0031280)	2/20	0.0258782	0.158403	0	0	8.76889	32.0446	GNAI3;GNAI2
negative regulation of adenylate cyclase activity (GO:0007194)	2/20	0.0258782	0.158403	0	0	8.76889	32.0446	GNAI3;GNAI2
negative regulation of cellular protein metabolic process (GO:0032269)	4/89	0.0261261	0.159298	0	0	3.73112	13.5993	RACK1;RPS3;RPL13A;GAPDH
protein tetramerization (GO:0051262)	4/90	0.0270796	0.164472	0	0	3.68755	13.3083	XRCC6;RPS19;HM13;S100A10
protein polyubiquitination (GO:0000209)	8/283	0.0274858	0.166294	0	0	2.32167	8.34428	PSMA5;PSMB3;TTC3;PSME2;UBA52;PSMA7;PSMB9;RBX1
Fc-epsilon receptor signaling pathway (GO:0038095)	6/182	0.0280527	0.169071	0	0	2.71231	9.69289	PSMA5;PSMB3;PSME2;UBA52;PSMA7;PSMB9
negative regulation of cAMP biosynthetic process (GO:0030818)	2/21	0.0283683	0.170318	0	0	8.30695	29.5934	GNAI3;GNAI2
Fc receptor signaling pathway (GO:0038093)	6/183	0.0287099	0.171712	0	0	2.69684	9.57518	PSMA5;PSMB3;PSME2;UBA52;PSMA7;PSMB9
negative regulation of cellular response to transforming growth factor beta stimulus (GO:1903845)	3/53	0.0291747	0.173828	0	0	4.74651	16.7763	FAM89B;UBA52;SNX6
ubiquitin-dependent protein catabolic process (GO:0006511)	9/341	0.0294284	0.174675	0	0	2.166	7.63686	PSMA5;PSMB3;VPS4B;TTC3;PSME2;UBA52;PSMA7;PSMB9;RBX1
negative regulation of cellular macromolecule biosynthetic process (GO:2000113)	12/512	0.0295569	0.174776	0	0	1.9248	6.77806	KHDRBS1;XRCC6;ZNF706;MBD2;RACK1;RPS3;RPL13A;ENO1;PFDN5;GAPDH;S100A11;SNX6
cellular transition metal ion homeostasis (GO:0046916)	4/93	0.0300641	0.175343	0	0	3.5627	12.4852	ARF1;NDFIP1;UBA52;ATOX1
protein targeting to mitochondrion (GO:0006626)	3/54	0.0306114	0.175343	0	0	4.6532	16.2228	TOMM7;TSPO;SLC25A6
regulation of signal transduction by p53 class mediator (GO:1901796)	5/138	0.0306741	0.175343	0	0	2.98545	10.4023	PHF20;RPL23;TAF10;RPL11;UBA52
NAD biosynthetic process (GO:0009435)	2/22	0.0309501	0.175343	0	0	7.8912	27.4249	PNP;KYNU
negative regulation of response to endoplasmic reticulum stress (GO:1903573)	2/22	0.0309501	0.175343	0	0	7.8912	27.4249	RACK1;PARK7
negative regulation of actin filament polymerization (GO:0030837)	2/22	0.0309501	0.175343	0	0	7.8912	27.4249	TMSB4X;PFN1
nucleotide-excision repair, DNA duplex unwinding (GO:0000717)	2/22	0.0309501	0.175343	0	0	7.8912	27.4249	UBA52;RBX1
purine-containing compound biosynthetic process (GO:0072522)	2/22	0.0309501	0.175343	0	0	7.8912	27.4249	PNP;APRT
positive regulation of biosynthetic process (GO:0009891)	2/22	0.0309501	0.175343	0	0	7.8912	27.4249	MTPN;CYBA
positive regulation of RNA splicing (GO:0033120)	2/22	0.0309501	0.175343	0	0	7.8912	27.4249	PRDX6;RBMX
negative regulation of lyase activity (GO:0051350)	2/22	0.0309501	0.175343	0	0	7.8912	27.4249	GNAI3;GNAI2
proteasomal protein catabolic process (GO:0010498)	7/237	0.0309955	0.175343	0	0	2.4246	8.42284	PSMA5;PSMB3;PSME2;UBA52;PSMA7;PSMB9;RBX1
proteasome-mediated ubiquitin-dependent protein catabolic process (GO:0043161)	8/291	0.0316757	0.178546	0	0	2.25511	7.78511	PSMA5;PSMB3;PSME2;SEC61B;UBA52;PSMA7;PSMB9;RBX1
negative regulation of transforming growth factor beta receptor signaling pathway (GO:0030512)	3/55	0.0320847	0.179275	0	0	4.56348	15.6955	FAM89B;UBA52;SNX6
positive regulation of DNA biosynthetic process (GO:2000573)	3/55	0.0320847	0.179275	0	0	4.56348	15.6955	PTGES3;CCT8;CCT4
receptor-mediated endocytosis (GO:0006898)	6/188	0.0321482	0.179275	0	0	2.62209	9.01315	CD81;ITGB2;MRC1;CLTB;AP2S1;CLTA
regulation of cell death (GO:0010941)	4/96	0.0332355	0.183569	0	0	3.446	11.7307	VPS4B;CTSZ;CHMP2A;PARK7
regulation of tumor necrosis factor-mediated signaling pathway (GO:0010803)	3/56	0.0335945	0.183569	0	0	4.47715	15.1927	GSTP1;RACK1;UBA52
nucleotide-excision repair, DNA damage recognition (GO:0000715)	2/23	0.0336211	0.183569	0	0	7.51505	25.4956	UBA52;RBX1
membrane assembly (GO:0071709)	2/23	0.0336211	0.183569	0	0	7.51505	25.4956	PTEN;S100A10
positive regulation of ATP metabolic process (GO:1903580)	2/23	0.0336211	0.183569	0	0	7.51505	25.4956	TMSB4X;ENO1
viral budding (GO:0046755)	2/23	0.0336211	0.183569	0	0	7.51505	25.4956	VPS4B;CHMP2A
mRNA metabolic process (GO:0016071)	4/97	0.0343344	0.186813	0	0	3.40878	11.493	SSB;SNRPD3;NUDT16;SRSF9
cellular respiration (GO:0045333)	3/57	0.0351407	0.190538	0	0	4.39402	14.7129	NDUFS7;BLOC1S1;UQCRH
regulation of insulin secretion (GO:0050796)	4/98	0.0354543	0.191575	0	0	3.37234	11.262	RAP1A;ITPR2;SLC25A5;SLC25A6
dendritic spine organization (GO:0097061)	2/24	0.0363785	0.191936	0	0	7.17309	23.77	ARF1;PTEN
histone mRNA metabolic process (GO:0008334)	2/24	0.0363785	0.191936	0	0	7.17309	23.77	SSB;SNRPD3
positive regulation of purine nucleotide biosynthetic process (GO:1900373)	2/24	0.0363785	0.191936	0	0	7.17309	23.77	TMSB4X;ENO1
receptor catabolic process (GO:0032801)	2/24	0.0363785	0.191936	0	0	7.17309	23.77	AP2S1;CLTA
negative regulation of oxidative stress-induced cell death (GO:1903202)	2/24	0.0363785	0.191936	0	0	7.17309	23.77	TXN;PARK7
negative regulation of proteasomal ubiquitin-dependent protein catabolic process (GO:0032435)	2/24	0.0363785	0.191936	0	0	7.17309	23.77	RPL11;PARK7
regulation of cell cycle G1/S phase transition (GO:1902806)	2/24	0.0363785	0.191936	0	0	7.17309	23.77	PSME2;PTPN6
regulation of centrosome duplication (GO:0010824)	2/25	0.0392198	0.204858	0	0	6.86087	22.2194	VPS4B;CHMP2A
regulation of spindle assembly (GO:0090169)	2/25	0.0392198	0.204858	0	0	6.86087	22.2194	VPS4B;CHMP2A
regulation of viral release from host cell (GO:1902186)	2/25	0.0392198	0.204858	0	0	6.86087	22.2194	VPS4B;CHMP2A
regulated exocytosis (GO:0045055)	5/148	0.0396106	0.206212	0	0	2.77526	8.96037	CFD;TMSB4X;PSAP;ANXA5;TLN1
regulation of mRNA splicing, via spliceosome (GO:0048024)	3/60	0.0399959	0.207528	0	0	4.16212	13.3978	PRDX6;RBMX;SRSF9
regulation of immune response (GO:0050776)	7/251	0.0402883	0.208356	0	0	2.28384	7.335	TYROBP;JAML;CD81;ITGB2;HLA-C;HCST;HLA-E
protein targeting to membrane (GO:0006612)	3/61	0.0416859	0.214874	0	0	4.09015	12.9968	SEC61A1;SRP14;SEC62
regulation of centrosome cycle (GO:0046605)	2/26	0.0421424	0.215808	0	0	6.57467	20.82	VPS4B;CHMP2A
regulation of viral entry into host cell (GO:0046596)	2/26	0.0421424	0.215808	0	0	6.57467	20.82	FCN1;LGALS1
peptide metabolic process (GO:0006518)	4/104	0.0426143	0.216807	0	0	3.16903	10.0001	SPCS3;SPCS1;HM13;GSTP1
positive regulation of lymphocyte activation (GO:0051251)	4/104	0.0426143	0.216807	0	0	3.16903	10.0001	IGHG3;IGHG1;IGLC2;HLA-DPA1
negative regulation of synaptic transmission (GO:0050805)	2/27	0.045144	0.226149	0	0	6.31136	19.552	ARF1;PTEN
transition metal ion transport (GO:0000041)	2/27	0.045144	0.226149	0	0	6.31136	19.552	COX17;ATOX1
regulation of autophagy of mitochondrion (GO:1903146)	2/27	0.045144	0.226149	0	0	6.31136	19.552	VDAC1;PARK7
negative regulation of protein modification process (GO:0031400)	3/63	0.0451721	0.226149	0	0	3.95341	12.2448	WARS;PTEN;PARK7
adenylate cyclase-inhibiting G-protein coupled receptor signaling pathway (GO:0007193)	3/63	0.0451721	0.226149	0	0	3.95341	12.2448	PSAP;GNAI3;GNAI2
viral life cycle (GO:0019058)	4/107	0.046478	0.231209	0	0	3.07626	9.44036	CD81;VPS4B;CHMP2A;UBA52
regulation of protein secretion (GO:0050708)	4/107	0.046478	0.231209	0	0	3.07626	9.44036	RAP1A;ITPR2;SLC25A5;SLC25A6
positive regulation of protein polymerization (GO:0032273)	3/64	0.0469678	0.232907	0	0	3.88841	11.8919	VASP;RPS3;PFN1
cellular response to hydrogen peroxide (GO:0070301)	2/28	0.0482219	0.235283	0	0	6.06831	18.3988	RPS3;PARK7
negative regulation of homeostatic process (GO:0032845)	2/28	0.0482219	0.235283	0	0	6.06831	18.3988	TSC22D3;PIM3
negative regulation of proteasomal protein catabolic process (GO:1901799)	2/28	0.0482219	0.235283	0	0	6.06831	18.3988	RPL11;PARK7
antigen processing and presentation of peptide antigen via MHC class I (GO:0002474)	2/28	0.0482219	0.235283	0	0	6.06831	18.3988	HLA-C;HLA-E
regulation of defense response to virus by virus (GO:0050690)	2/28	0.0482219	0.235283	0	0	6.06831	18.3988	ARF1;AP2S1
regulation of cell proliferation (GO:0042127)	15/740	0.0484674	0.235283	0	0	1.66067	5.02663	XRCC6;WARS;CD81;RPL23;COX17;DHPS;PTEN;EMP3;RPS4X;RPS15A;TNFRSF14;PTPN6;NUDT16;SLC25A5;S100A11
cellular response to type I interferon (GO:0071357)	3/65	0.0487983	0.235283	0	0	3.8255	11.5532	BST2;HLA-C;HLA-E
negative regulation of apoptotic signaling pathway (GO:2001234)	3/65	0.0487983	0.235283	0	0	3.8255	11.5532	GSTP1;PARK7;SLC25A5
type I interferon signaling pathway (GO:0060337)	3/65	0.0487983	0.235283	0	0	3.8255	11.5532	BST2;HLA-C;HLA-E
cellular protein modification process (GO:0006464)	19/1001	0.0498374	0.239556	0	0	1.55832	4.6734	RPN2;GMFG;PTEN;PARK7;PSMA7;PPP1CA;PSMB9;RBX1;PSMA5;UBL5;LGALS1;SERP1;PSMB3;PSME2;PIM3;PTPN6;UBA52;HCST;UBE2M
nucleotide-excision repair, preincision complex assembly (GO:0006294)	2/29	0.0513739	0.243211	0	0	5.84326	17.3464	UBA52;RBX1
TRIF-dependent toll-like receptor signaling pathway (GO:0035666)	2/29	0.0513739	0.243211	0	0	5.84326	17.3464	CD14;UBA52
superoxide metabolic process (GO:0006801)	2/29	0.0513739	0.243211	0	0	5.84326	17.3464	NCF2;CYBA
protein alkylation (GO:0008213)	2/29	0.0513739	0.243211	0	0	5.84326	17.3464	SNRPD3;RPS2
MyD88-dependent toll-like receptor signaling pathway (GO:0002755)	2/29	0.0513739	0.243211	0	0	5.84326	17.3464	CD14;UBA52
regulation of protein binding (GO:0043393)	4/111	0.0519229	0.24507	0	0	2.96066	8.75761	CTSZ;RPL11;PARK7;PPP1CA
negative regulation of protein binding (GO:0032091)	3/67	0.0525626	0.246604	0	0	3.70557	10.9157	CTSZ;PARK7;PPP1CA
insulin receptor signaling pathway (GO:0008286)	3/67	0.0525626	0.246604	0	0	3.70557	10.9157	ATP6V0B;ATP6V0E1;ATP6V1F
regulation of endopeptidase activity (GO:0052548)	3/68	0.0544959	0.25163	0	0	3.64838	10.6154	PSME2;GAPDH;PSMB9
regulation of actin filament polymerization (GO:0030833)	3/68	0.0544959	0.25163	0	0	3.64838	10.6154	VASP;MTPN;PFN1
activation of protein kinase B activity (GO:0032148)	2/30	0.0545975	0.25163	0	0	5.63429	16.3832	TXN;PARK7
multivesicular body assembly (GO:0036258)	2/30	0.0545975	0.25163	0	0	5.63429	16.3832	VPS4B;CHMP2A
MyD88-independent toll-like receptor signaling pathway (GO:0002756)	2/30	0.0545975	0.25163	0	0	5.63429	16.3832	CD14;UBA52
protein localization to lysosome (GO:0061462)	2/30	0.0545975	0.25163	0	0	5.63429	16.3832	CD81;LAMTOR4
positive regulation of ubiquitin-protein transferase activity (GO:0051443)	2/31	0.0578906	0.264474	0	0	5.43972	15.4989	PTEN;RPS2
regulation of ubiquitin-protein transferase activity (GO:0051438)	2/31	0.0578906	0.264474	0	0	5.43972	15.4989	PARK7;RPS2
multivesicular body organization (GO:0036257)	2/31	0.0578906	0.264474	0	0	5.43972	15.4989	VPS4B;CHMP2A
positive regulation of proteasomal ubiquitin-dependent protein catabolic process (GO:0032436)	3/70	0.0584633	0.266314	0	0	3.53911	10.0488	SUMO2;RACK1;RBX1
positive regulation of macromolecule metabolic process (GO:0010604)	7/276	0.0610398	0.275805	0	0	2.06893	5.78521	MTPN;WARS;RPS7;RPL23;RPL11;RPS3;PARK7
cellular response to amino acid stimulus (GO:0071230)	2/32	0.0612509	0.275805	0	0	5.25813	14.6848	LAMTOR2;LAMTOR4
positive regulation of TOR signaling (GO:0032008)	2/32	0.0612509	0.275805	0	0	5.25813	14.6848	LAMTOR2;LAMTOR4
positive regulation of telomere maintenance via telomerase (GO:0032212)	2/32	0.0612509	0.275805	0	0	5.25813	14.6848	CCT8;CCT4
positive regulation of B cell activation (GO:0050871)	4/119	0.0638093	0.277057	0	0	2.75358	7.57745	IGHG3;IGHG1;CD81;IGLC2
cellular response to cytokine stimulus (GO:0071345)	10/456	0.0640448	0.277057	0	0	1.78835	4.91469	IGHG1;ITGB2;RPS3;RPL13A;PTPN6;UBA52;AIF1;GAPDH;RBMX;HLA-DPA1
protein N-linked glycosylation (GO:0006487)	3/73	0.0646618	0.277057	0	0	3.38692	9.27536	OST4;TMEM258;RPN2
positive regulation of cytokine secretion (GO:0050715)	3/73	0.0646618	0.277057	0	0	3.38692	9.27536	FCN1;CD14;GAPDH
positive regulation of proteasomal protein catabolic process (GO:1901800)	3/73	0.0646618	0.277057	0	0	3.38692	9.27536	SUMO2;RACK1;RBX1
protein acetylation (GO:0006473)	2/33	0.0646761	0.277057	0	0	5.08826	13.9335	NAA10;BLOC1S1
entry into host cell (GO:0030260)	2/33	0.0646761	0.277057	0	0	5.08826	13.9335	CD81;UBA52
platelet aggregation (GO:0070527)	2/33	0.0646761	0.277057	0	0	5.08826	13.9335	TLN1;CLIC1
positive regulation of locomotion (GO:0040017)	2/33	0.0646761	0.277057	0	0	5.08826	13.9335	VPS4B;CHMP2A
positive regulation of hydrolase activity (GO:0051345)	5/172	0.06694	0.277057	0	0	2.37351	6.41788	RAP1A;RACK1;RPS3;PFN1;S100A10
regulation of acute inflammatory response (GO:0002673)	4/121	0.0669858	0.277057	0	0	2.70623	7.31569	IGHG3;IGHG1;CD81;GSTP1
response to amino acid (GO:0043200)	2/34	0.0681642	0.277057	0	0	4.929	13.2385	LAMTOR2;LAMTOR4
positive regulation of exocytosis (GO:0045921)	2/34	0.0681642	0.277057	0	0	4.929	13.2385	VPS4B;CHMP2A
regulation of JUN kinase activity (GO:0043506)	2/34	0.0681642	0.277057	0	0	4.929	13.2385	GSTP1;RPS3
positive regulation of telomere maintenance via telomere lengthening (GO:1904358)	2/34	0.0681642	0.277057	0	0	4.929	13.2385	CCT8;CCT4
positive regulation of DNA binding (GO:0043388)	2/34	0.0681642	0.277057	0	0	4.929	13.2385	TXN;PARK7
endoplasmic reticulum organization (GO:0007029)	2/34	0.0681642	0.277057	0	0	4.929	13.2385	RAB10;SEC61A1
negative regulation of phosphorylation (GO:0042326)	3/75	0.0689555	0.277057	0	0	3.2925	8.80512	WARS;PTEN;PARK7
endosomal transport (GO:0016197)	6/229	0.0704281	0.277057	0	0	2.13551	5.66587	RAB10;BLOC1S1;VPS4B;CHMP2A;UBA52;SNX6
positive regulation of NIK/NF-kappaB signaling (GO:1901224)	2/35	0.0717129	0.277057	0	0	4.77939	12.5941	RPS3;CD14
negative regulation of protein kinase B signaling (GO:0051898)	2/35	0.0717129	0.277057	0	0	4.77939	12.5941	PTEN;RACK1
anatomical structure homeostasis (GO:0060249)	2/35	0.0717129	0.277057	0	0	4.77939	12.5941	XRCC6;PTGES3
erythrocyte differentiation (GO:0030218)	2/35	0.0717129	0.277057	0	0	4.77939	12.5941	RPS14;RPS19
regulation of mitotic spindle organization (GO:0060236)	2/35	0.0717129	0.277057	0	0	4.77939	12.5941	VPS4B;CHMP2A
positive regulation of ATPase activity (GO:0032781)	2/35	0.0717129	0.277057	0	0	4.77939	12.5941	TMSB4X;PFN1
membrane protein proteolysis (GO:0033619)	2/35	0.0717129	0.277057	0	0	4.77939	12.5941	HM13;RBMX
positive regulation of telomerase activity (GO:0051973)	2/35	0.0717129	0.277057	0	0	4.77939	12.5941	PTGES3;CCT4
apoptotic process (GO:0006915)	6/231	0.0727688	0.277057	0	0	2.11631	5.54573	ITGB2;TSPO;VDAC1;PTPN6;CD14;GAPDH
cellular response to lipoteichoic acid (GO:0071223)	1/6	0.0732668	0.277057	0	0	15.7315	41.1165	CD14
positive regulation of nucleobase-containing compound transport (GO:0032241)	1/6	0.0732668	0.277057	0	0	15.7315	41.1165	KHDRBS1
protein repair (GO:0030091)	1/6	0.0732668	0.277057	0	0	15.7315	41.1165	TXN
regulation of oxidative stress-induced neuron intrinsic apoptotic signaling pathway (GO:1903376)	1/6	0.0732668	0.277057	0	0	15.7315	41.1165	PARK7
SCF complex assembly (GO:0010265)	1/6	0.0732668	0.277057	0	0	15.7315	41.1165	RBX1
regulation of translational initiation in response to stress (GO:0043558)	1/6	0.0732668	0.277057	0	0	15.7315	41.1165	PPP1CA
regulation of intrinsic apoptotic signaling pathway by p53 class mediator (GO:1902253)	1/6	0.0732668	0.277057	0	0	15.7315	41.1165	RPS7
SRP-dependent cotranslational protein targeting to membrane, translocation (GO:0006616)	1/6	0.0732668	0.277057	0	0	15.7315	41.1165	SEC61B
viral release from host cell (GO:0019076)	1/6	0.0732668	0.277057	0	0	15.7315	41.1165	VPS4B
prepulse inhibition (GO:0060134)	1/6	0.0732668	0.277057	0	0	15.7315	41.1165	PTEN
negative regulation of cellular response to hypoxia (GO:1900038)	1/6	0.0732668	0.277057	0	0	15.7315	41.1165	ENO1
negative regulation of stress-activated protein kinase signaling cascade (GO:0070303)	1/6	0.0732668	0.277057	0	0	15.7315	41.1165	GSTP1
negative regulation of acute inflammatory response (GO:0002674)	1/6	0.0732668	0.277057	0	0	15.7315	41.1165	GSTP1
regulation of digestive system process (GO:0044058)	1/6	0.0732668	0.277057	0	0	15.7315	41.1165	TYMP
response to lipoteichoic acid (GO:0070391)	1/6	0.0732668	0.277057	0	0	15.7315	41.1165	CD14
regulation of NAD(P)H oxidase activity (GO:0033860)	1/6	0.0732668	0.277057	0	0	15.7315	41.1165	PARK7
positive regulation of extrinsic apoptotic signaling pathway via death domain receptors (GO:1902043)	1/6	0.0732668	0.277057	0	0	15.7315	41.1165	PTEN
ceramide transport (GO:0035627)	1/6	0.0732668	0.277057	0	0	15.7315	41.1165	PSAP
exit from host cell (GO:0035891)	1/6	0.0732668	0.277057	0	0	15.7315	41.1165	VPS4B
regulation of wound healing, spreading of epidermal cells (GO:1903689)	1/6	0.0732668	0.277057	0	0	15.7315	41.1165	PTEN
platelet dense granule organization (GO:0060155)	1/6	0.0732668	0.277057	0	0	15.7315	41.1165	BLOC1S1
negative regulation of dendritic spine development (GO:0061000)	1/6	0.0732668	0.277057	0	0	15.7315	41.1165	PTEN
membrane raft assembly (GO:0001765)	1/6	0.0732668	0.277057	0	0	15.7315	41.1165	S100A10
rescue of stalled ribosome (GO:0072344)	1/6	0.0732668	0.277057	0	0	15.7315	41.1165	RACK1
negative regulation of cell size (GO:0045792)	1/6	0.0732668	0.277057	0	0	15.7315	41.1165	PTEN
antigen processing and presentation of endogenous peptide antigen (GO:0002483)	1/6	0.0732668	0.277057	0	0	15.7315	41.1165	HLA-E
pronephros development (GO:0048793)	1/6	0.0732668	0.277057	0	0	15.7315	41.1165	SEC61A1
alpha-beta T cell activation (GO:0046631)	1/6	0.0732668	0.277057	0	0	15.7315	41.1165	HLA-E
positive regulation of RNA export from nucleus (GO:0046833)	1/6	0.0732668	0.277057	0	0	15.7315	41.1165	KHDRBS1
response to lead ion (GO:0010288)	1/6	0.0732668	0.277057	0	0	15.7315	41.1165	PPP1CA
positive regulation of mitophagy in response to mitochondrial depolarization (GO:0098779)	1/6	0.0732668	0.277057	0	0	15.7315	41.1165	TOMM7
ribosomal small subunit export from nucleus (GO:0000056)	1/6	0.0732668	0.277057	0	0	15.7315	41.1165	RPS15
cellular response to bacterial lipopeptide (GO:0071221)	1/6	0.0732668	0.277057	0	0	15.7315	41.1165	CD14
negative regulation of DNA repair (GO:0045738)	1/6	0.0732668	0.277057	0	0	15.7315	41.1165	RPS3
regulation of biosynthetic process (GO:0009889)	1/6	0.0732668	0.277057	0	0	15.7315	41.1165	GSTP1
endosome to lysosome transport via multivesicular body sorting pathway (GO:0032510)	1/6	0.0732668	0.277057	0	0	15.7315	41.1165	VPS4B
long term synaptic depression (GO:0060292)	1/6	0.0732668	0.277057	0	0	15.7315	41.1165	ARF1
neutrophil extravasation (GO:0072672)	1/6	0.0732668	0.277057	0	0	15.7315	41.1165	JAML
negative regulation of transmembrane receptor protein serine/threonine kinase signaling pathway (GO:0090101)	3/77	0.0733751	0.277057	0	0	3.20319	8.36728	FAM89B;UBA52;SNX6
humoral immune response mediated by circulating immunoglobulin (GO:0002455)	4/125	0.0735803	0.277164	0	0	2.61624	6.82675	IGHG3;IGHG1;IGLC2;HLA-DQB1
ion transport (GO:0006811)	7/289	0.0740159	0.278136	0	0	1.97224	5.13468	ATP6V0B;ATP6V0E1;TSC22D3;TSPO;VDAC1;UBA52;ATP6V1F
actin polymerization or depolymerization (GO:0008154)	2/36	0.0753203	0.282361	0	0	4.63859	11.9954	CAP1;AIF1
proteolysis (GO:0006508)	7/291	0.0761464	0.284459	0	0	1.95815	5.04242	SPCS3;SPCS1;CTSL;HM13;CTSZ;CTSD;CTSS
negative regulation of cellular process (GO:0048523)	11/534	0.0763027	0.284459	0	0	1.6778	4.31706	BST2;WARS;VPS4B;RACK1;CHMP2A;PTEN;PTPN6;ENO1;EMP3;PARK7;S100A11
regulation of transforming growth factor beta receptor signaling pathway (GO:0017015)	3/79	0.0779179	0.284459	0	0	3.11858	7.95893	FAM89B;UBA52;SNX6
spliceosomal snRNP assembly (GO:0000387)	2/37	0.0789843	0.284459	0	0	4.50583	11.4381	SNRPD2;SNRPD3
nucleotide-excision repair, DNA incision, 5'-to lesion (GO:0006296)	2/37	0.0789843	0.284459	0	0	4.50583	11.4381	UBA52;RBX1
regulation of phosphatidylinositol 3-kinase signaling (GO:0014066)	3/80	0.0802346	0.284459	0	0	3.07792	7.76498	PTEN;PTPN6;HCST
negative regulation of cell death (GO:0060548)	3/81	0.0825809	0.284459	0	0	3.03831	7.57747	VPS4B;CHMP2A;PARK7
homotypic cell-cell adhesion (GO:0034109)	2/38	0.0827029	0.284459	0	0	4.38044	10.9183	TLN1;CLIC1
positive regulation of DNA repair (GO:0045739)	2/38	0.0827029	0.284459	0	0	4.38044	10.9183	RPS3;NUDT16
retina homeostasis (GO:0001895)	2/38	0.0827029	0.284459	0	0	4.38044	10.9183	IGHG3;PRDX1
post-translational protein modification (GO:0043687)	8/357	0.0832788	0.284459	0	0	1.82244	4.52979	PSMA5;LGALS1;PSMB3;PSME2;PSMA7;PSMB9;RBX1;UBE2M
protein localization to basolateral plasma membrane (GO:1903361)	1/7	0.0849471	0.284459	0	0	13.1089	32.323	RAB10
regulation of cyclic-nucleotide phosphodiesterase activity (GO:0051342)	1/7	0.0849471	0.284459	0	0	13.1089	32.323	RACK1
intracellular sterol transport (GO:0032366)	1/7	0.0849471	0.284459	0	0	13.1089	32.323	NPC2
negative regulation of mitochondrial outer membrane permeabilization involved in apoptotic signaling pathway (GO:1901029)	1/7	0.0849471	0.284459	0	0	13.1089	32.323	SLC25A5
positive regulation of epithelial cell proliferation involved in wound healing (GO:0060054)	1/7	0.0849471	0.284459	0	0	13.1089	32.323	JAML
bleb assembly (GO:0032060)	1/7	0.0849471	0.284459	0	0	13.1089	32.323	EMP3
regulation of interleukin-13 production (GO:0032656)	1/7	0.0849471	0.284459	0	0	13.1089	32.323	HLA-E
positive regulation of sphingolipid biosynthetic process (GO:0090154)	1/7	0.0849471	0.284459	0	0	13.1089	32.323	RACK1
regulation of monocyte chemotactic protein-1 production (GO:0071637)	1/7	0.0849471	0.284459	0	0	13.1089	32.323	GSTP1
negative regulation of MyD88-independent toll-like receptor signaling pathway (GO:0034128)	1/7	0.0849471	0.284459	0	0	13.1089	32.323	CD14
postsynaptic density assembly (GO:0097107)	1/7	0.0849471	0.284459	0	0	13.1089	32.323	PTEN
negative regulation of interleukin-8 secretion (GO:2000483)	1/7	0.0849471	0.284459	0	0	13.1089	32.323	TMSB4X
ribosomal protein import into nucleus (GO:0006610)	1/7	0.0849471	0.284459	0	0	13.1089	32.323	RPL23
cytoplasmic sequestering of NF-kappaB (GO:0007253)	1/7	0.0849471	0.284459	0	0	13.1089	32.323	TMSB4X
positive regulation of autophagy of mitochondrion (GO:1903599)	1/7	0.0849471	0.284459	0	0	13.1089	32.323	PARK7
regulation of sterol transport (GO:0032371)	1/7	0.0849471	0.284459	0	0	13.1089	32.323	TSPO
tRNA 3'-end processing (GO:0042780)	1/7	0.0849471	0.284459	0	0	13.1089	32.323	SSB
negative regulation of dendrite morphogenesis (GO:0050774)	1/7	0.0849471	0.284459	0	0	13.1089	32.323	PTEN
central nervous system neuron axonogenesis (GO:0021955)	1/7	0.0849471	0.284459	0	0	13.1089	32.323	PTEN
phosphorylated carbohydrate dephosphorylation (GO:0046838)	1/7	0.0849471	0.284459	0	0	13.1089	32.323	PTEN
morphogenesis of a polarized epithelium (GO:0001738)	1/7	0.0849471	0.284459	0	0	13.1089	32.323	RAB10
inositol phosphate dephosphorylation (GO:0046855)	1/7	0.0849471	0.284459	0	0	13.1089	32.323	PTEN
protein localization to cytoplasmic stress granule (GO:1903608)	1/7	0.0849471	0.284459	0	0	13.1089	32.323	SSB
granulocyte migration (GO:0097530)	1/7	0.0849471	0.284459	0	0	13.1089	32.323	ITGB2
regulation of alpha-beta T cell differentiation (GO:0046637)	1/7	0.0849471	0.284459	0	0	13.1089	32.323	PNP
regulation by virus of viral protein levels in host cell (GO:0046719)	1/7	0.0849471	0.284459	0	0	13.1089	32.323	DYNLT1
positive regulation of RIG-I signaling pathway (GO:1900246)	1/7	0.0849471	0.284459	0	0	13.1089	32.323	PUM1
negative regulation of transporter activity (GO:0032410)	1/7	0.0849471	0.284459	0	0	13.1089	32.323	NDFIP1
positive regulation of ceramide biosynthetic process (GO:2000304)	1/7	0.0849471	0.284459	0	0	13.1089	32.323	RACK1
positive regulation of membrane depolarization (GO:1904181)	1/7	0.0849471	0.284459	0	0	13.1089	32.323	RACK1
regulation of RNA polymerase II regulatory region sequence-specific DNA binding (GO:1903025)	1/7	0.0849471	0.284459	0	0	13.1089	32.323	TMSB4X
outer mitochondrial membrane organization (GO:0007008)	1/7	0.0849471	0.284459	0	0	13.1089	32.323	TOMM7
spermidine metabolic process (GO:0008216)	1/7	0.0849471	0.284459	0	0	13.1089	32.323	DHPS
membrane invagination (GO:0010324)	1/7	0.0849471	0.284459	0	0	13.1089	32.323	CHMP2A
microglial cell activation (GO:0001774)	1/7	0.0849471	0.284459	0	0	13.1089	32.323	AIF1
negative regulation of cyclin-dependent protein serine/threonine kinase activity involved in G1/S transition of mitotic cell cycle (GO:0031658)	1/7	0.0849471	0.284459	0	0	13.1089	32.323	PTEN
positive regulation of gastrulation (GO:2000543)	1/7	0.0849471	0.284459	0	0	13.1089	32.323	RACK1
positive regulation of cell cycle (GO:0045787)	3/82	0.0849566	0.284459	0	0	2.99969	7.39609	RPS15A;RPL23;NUDT16
negative regulation of binding (GO:0051100)	3/82	0.0849566	0.284459	0	0	2.99969	7.39609	CTSZ;PARK7;PPP1CA
positive regulation of protein ubiquitination (GO:0031398)	3/83	0.0873613	0.291887	0	0	2.96205	7.22059	NDFIP1;PTEN;RPS2
positive regulation of supramolecular fiber organization (GO:1902905)	3/84	0.0897945	0.297024	0	0	2.92533	7.05073	VASP;RPS3;PFN1
nucleotide-excision repair, DNA incision (GO:0033683)	2/40	0.0902962	0.297024	0	0	4.14947	9.97807	UBA52;RBX1
positive regulation of mitotic cell cycle phase transition (GO:1901992)	2/40	0.0902962	0.297024	0	0	4.14947	9.97807	VPS4B;AIF1
negative regulation of ERK1 and ERK2 cascade (GO:0070373)	2/40	0.0902962	0.297024	0	0	4.14947	9.97807	GSTP1;PTEN
mitochondrial transport (GO:0006839)	4/135	0.0914383	0.297024	0	0	2.41529	5.7776	TOMM7;TSPO;SLC25A5;SLC25A6
regulation of peptidyl-tyrosine phosphorylation (GO:0050730)	3/85	0.0922559	0.297024	0	0	2.88951	6.88625	CD81;ITGB2;PTPN6
regulation of phagocytosis (GO:0050764)	2/41	0.0941671	0.297024	0	0	4.04287	9.55203	RACK1;CYBA
DNA duplex unwinding (GO:0032508)	2/41	0.0941671	0.297024	0	0	4.04287	9.55203	UBA52;RBX1
telomere organization (GO:0032200)	2/41	0.0941671	0.297024	0	0	4.04287	9.55203	XRCC6;PTGES3
regulation of cellular metabolic process (GO:0031323)	2/41	0.0941671	0.297024	0	0	4.04287	9.55203	ARF1;NPC2
gluconeogenesis (GO:0006094)	2/41	0.0941671	0.297024	0	0	4.04287	9.55203	ENO1;GAPDH
regulation of peptidyl-serine phosphorylation (GO:0033135)	3/86	0.0947451	0.297024	0	0	2.85455	6.72694	RACK1;PARK7;TXN
peptidyl-cysteine modification (GO:0018198)	1/8	0.0964808	0.297024	0	0	11.2356	26.2735	PARK7
regulation of stress-activated protein kinase signaling cascade (GO:0070302)	1/8	0.0964808	0.297024	0	0	11.2356	26.2735	GSTP1
myelin maintenance (GO:0043217)	1/8	0.0964808	0.297024	0	0	11.2356	26.2735	PTEN
negative regulation of interleukin-1 production (GO:0032692)	1/8	0.0964808	0.297024	0	0	11.2356	26.2735	GSTP1
establishment of integrated proviral latency (GO:0075713)	1/8	0.0964808	0.297024	0	0	11.2356	26.2735	XRCC6
positive regulation of alpha-beta T cell differentiation (GO:0046638)	1/8	0.0964808	0.297024	0	0	11.2356	26.2735	PNP
positive regulation of transforming growth factor beta production (GO:0071636)	1/8	0.0964808	0.297024	0	0	11.2356	26.2735	ATP6AP2
regulation of muscle organ development (GO:0048634)	1/8	0.0964808	0.297024	0	0	11.2356	26.2735	MTPN
regulation of endodeoxyribonuclease activity (GO:0032071)	1/8	0.0964808	0.297024	0	0	11.2356	26.2735	RPS3
benzene-containing compound metabolic process (GO:0042537)	1/8	0.0964808	0.297024	0	0	11.2356	26.2735	KYNU
regulation of MyD88-independent toll-like receptor signaling pathway (GO:0034127)	1/8	0.0964808	0.297024	0	0	11.2356	26.2735	CD14
excitatory synapse assembly (GO:1904861)	1/8	0.0964808	0.297024	0	0	11.2356	26.2735	PTEN
central nervous system myelination (GO:0022010)	1/8	0.0964808	0.297024	0	0	11.2356	26.2735	PTEN
regulation of toll-like receptor 2 signaling pathway (GO:0034135)	1/8	0.0964808	0.297024	0	0	11.2356	26.2735	CYBA
kynurenine metabolic process (GO:0070189)	1/8	0.0964808	0.297024	0	0	11.2356	26.2735	KYNU
negative regulation of centriole replication (GO:0046600)	1/8	0.0964808	0.297024	0	0	11.2356	26.2735	CHMP2A
negative regulation of establishment of protein localization (GO:1904950)	1/8	0.0964808	0.297024	0	0	11.2356	26.2735	NDFIP1
inositol phosphate catabolic process (GO:0071545)	1/8	0.0964808	0.297024	0	0	11.2356	26.2735	PTEN
regulation of protein ADP-ribosylation (GO:0010835)	1/8	0.0964808	0.297024	0	0	11.2356	26.2735	WARS
positive regulation of vasculogenesis (GO:2001214)	1/8	0.0964808	0.297024	0	0	11.2356	26.2735	RAP1A
basement membrane organization (GO:0071711)	1/8	0.0964808	0.297024	0	0	11.2356	26.2735	CTSS
negative regulation of exocytosis (GO:0045920)	1/8	0.0964808	0.297024	0	0	11.2356	26.2735	VPS4B
positive regulation of respiratory burst (GO:0060267)	1/8	0.0964808	0.297024	0	0	11.2356	26.2735	RPS19
positive regulation of viral entry into host cell (GO:0046598)	1/8	0.0964808	0.297024	0	0	11.2356	26.2735	LGALS1
peptidyl-lysine acetylation (GO:0018394)	1/8	0.0964808	0.297024	0	0	11.2356	26.2735	BLOC1S1
positive regulation of protein homodimerization activity (GO:0090073)	1/8	0.0964808	0.297024	0	0	11.2356	26.2735	PARK7
immunoglobulin mediated immune response (GO:0016064)	1/8	0.0964808	0.297024	0	0	11.2356	26.2735	HLA-DQB1
regulation of keratinocyte migration (GO:0051547)	1/8	0.0964808	0.297024	0	0	11.2356	26.2735	PTEN
regulation of telomerase activity (GO:0051972)	2/42	0.0980851	0.301305	0	0	3.9416	9.15208	PTGES3;CCT4
positive regulation of protein complex assembly (GO:0031334)	3/88	0.0998053	0.301305	0	0	2.7871	6.42297	WARS;RPS3;RBX1
regulation of cellular component organization (GO:0051128)	4/140	0.101074	0.301305	0	0	2.3259	5.33074	RAP1A;AP2S1;LAMTOR2;PARK7
positive regulation of interferon-gamma production (GO:0032729)	2/43	0.102048	0.301305	0	0	3.84527	8.77608	CD14;HLA-DPA1
mitotic metaphase plate congression (GO:0007080)	2/43	0.102048	0.301305	0	0	3.84527	8.77608	VPS4B;CHMP2A
negative regulation of ERBB signaling pathway (GO:1901185)	2/43	0.102048	0.301305	0	0	3.84527	8.77608	SH3KBP1;UBA52
RNA catabolic process (GO:0006401)	2/43	0.102048	0.301305	0	0	3.84527	8.77608	RNASET2;NUDT16
negative regulation of DNA metabolic process (GO:0051053)	2/43	0.102048	0.301305	0	0	3.84527	8.77608	RPS3;S100A11
response to hydrogen peroxide (GO:0042542)	2/43	0.102048	0.301305	0	0	3.84527	8.77608	RPS3;PARK7
nucleobase-containing compound catabolic process (GO:0034655)	2/43	0.102048	0.301305	0	0	3.84527	8.77608	RNASET2;NUDT16
regulation of interferon-gamma production (GO:0032649)	2/43	0.102048	0.301305	0	0	3.84527	8.77608	CD14;HLA-DPA1
regulation of cytokine-mediated signaling pathway (GO:0001959)	3/90	0.104972	0.301305	0	0	2.72275	6.13726	RACK1;PTPN6;UBA52
regulation of focal adhesion assembly (GO:0051893)	2/44	0.106055	0.301305	0	0	3.75352	8.42214	PTEN;S100A10
hexose biosynthetic process (GO:0019319)	2/44	0.106055	0.301305	0	0	3.75352	8.42214	ENO1;GAPDH
regulation of smooth muscle cell proliferation (GO:0048660)	2/44	0.106055	0.301305	0	0	3.75352	8.42214	XRCC6;AIF1
protein N-linked glycosylation via asparagine (GO:0018279)	2/44	0.106055	0.301305	0	0	3.75352	8.42214	OST4;RPN2
metaphase plate congression (GO:0051310)	2/44	0.106055	0.301305	0	0	3.75352	8.42214	VPS4B;CHMP2A
posttranscriptional regulation of gene expression (GO:0010608)	2/44	0.106055	0.301305	0	0	3.75352	8.42214	MTPN;PUM1
positive regulation of actin filament bundle assembly (GO:0032233)	2/44	0.106055	0.301305	0	0	3.75352	8.42214	PFN1;S100A10
myeloid cell differentiation (GO:0030099)	2/44	0.106055	0.301305	0	0	3.75352	8.42214	RPS14;RPS19
negative regulation of kinase activity (GO:0033673)	3/91	0.107594	0.301305	0	0	2.69168	6.00079	WARS;GSTP1;PARK7
secretory granule organization (GO:0033363)	1/9	0.10787	0.301305	0	0	9.83068	21.8913	BLOC1S1
regulation of immunoglobulin secretion (GO:0051023)	1/9	0.10787	0.301305	0	0	9.83068	21.8913	HLA-E
negative regulation of NIK/NF-kappaB signaling (GO:1901223)	1/9	0.10787	0.301305	0	0	9.83068	21.8913	TMSB4X
RNA destabilization (GO:0050779)	1/9	0.10787	0.301305	0	0	9.83068	21.8913	PUM1
negative regulation of phagocytosis (GO:0050765)	1/9	0.10787	0.301305	0	0	9.83068	21.8913	RACK1
regulation of protein acetylation (GO:1901983)	1/9	0.10787	0.301305	0	0	9.83068	21.8913	PARK7
regulation of organ growth (GO:0046620)	1/9	0.10787	0.301305	0	0	9.83068	21.8913	PTEN
neuronal ion channel clustering (GO:0045161)	1/9	0.10787	0.301305	0	0	9.83068	21.8913	MTCH1
neuron maturation (GO:0042551)	1/9	0.10787	0.301305	0	0	9.83068	21.8913	MTCH1
negative regulation of T cell apoptotic process (GO:0070233)	1/9	0.10787	0.301305	0	0	9.83068	21.8913	TSC22D3
regulation of cysteine-type endopeptidase activity involved in apoptotic signaling pathway (GO:2001267)	1/9	0.10787	0.301305	0	0	9.83068	21.8913	PARK7
negative regulation of natural killer cell mediated cytotoxicity (GO:0045953)	1/9	0.10787	0.301305	0	0	9.83068	21.8913	HLA-E
indolalkylamine catabolic process (GO:0046218)	1/9	0.10787	0.301305	0	0	9.83068	21.8913	KYNU
positive regulation of immunoglobulin secretion (GO:0051024)	1/9	0.10787	0.301305	0	0	9.83068	21.8913	HLA-E
ATP synthesis coupled electron transport (GO:0042773)	1/9	0.10787	0.301305	0	0	9.83068	21.8913	NDUFA12
central nervous system neuron development (GO:0021954)	1/9	0.10787	0.301305	0	0	9.83068	21.8913	PTEN
regulation of endoplasmic reticulum unfolded protein response (GO:1900101)	1/9	0.10787	0.301305	0	0	9.83068	21.8913	RACK1
establishment of viral latency (GO:0019043)	1/9	0.10787	0.301305	0	0	9.83068	21.8913	XRCC6
nicotinamide nucleotide biosynthetic process (GO:0019359)	1/9	0.10787	0.301305	0	0	9.83068	21.8913	KYNU
maturation of LSU-rRNA from tricistronic rRNA transcript (SSU-rRNA, 5.8S rRNA, LSU-rRNA) (GO:0000463)	1/9	0.10787	0.301305	0	0	9.83068	21.8913	RPL35
virion attachment to host cell (GO:0019062)	1/9	0.10787	0.301305	0	0	9.83068	21.8913	CD81
negative regulation of phosphatidylinositol 3-kinase signaling (GO:0014067)	1/9	0.10787	0.301305	0	0	9.83068	21.8913	PTEN
regulation of striated muscle tissue development (GO:0016202)	1/9	0.10787	0.301305	0	0	9.83068	21.8913	MTPN
negative regulation of protein sumoylation (GO:0033234)	1/9	0.10787	0.301305	0	0	9.83068	21.8913	PARK7
positive regulation of myeloid leukocyte mediated immunity (GO:0002888)	1/9	0.10787	0.301305	0	0	9.83068	21.8913	ITGB2
postsynaptic density organization (GO:0097106)	1/9	0.10787	0.301305	0	0	9.83068	21.8913	PTEN
positive regulation of protein homooligomerization (GO:0032464)	1/9	0.10787	0.301305	0	0	9.83068	21.8913	RACK1
neuron projection organization (GO:0106027)	1/9	0.10787	0.301305	0	0	9.83068	21.8913	ARF1
regulation of oxidative stress-induced cell death (GO:1903201)	1/9	0.10787	0.301305	0	0	9.83068	21.8913	PARK7
cytoskeletal anchoring at plasma membrane (GO:0007016)	1/9	0.10787	0.301305	0	0	9.83068	21.8913	TLN1
response to vitamin (GO:0033273)	1/9	0.10787	0.301305	0	0	9.83068	21.8913	KYNU
peptidyl-asparagine modification (GO:0018196)	2/45	0.110104	0.306998	0	0	3.66605	8.08851	OST4;RPN2
regulation of cell growth (GO:0001558)	5/201	0.11093	0.308752	0	0	2.01933	4.44022	BST2;MTPN;RACK1;LAMTOR2;ENO1
regulation of protein phosphorylation (GO:0001932)	6/261	0.1131	0.313704	0	0	1.86447	4.06357	WARS;ITGB2;ATP6AP2;RACK1;PTEN;PARK7
protein complex disassembly (GO:0043241)	2/46	0.114193	0.313704	0	0	3.58255	7.77365	GABARAPL1;PPP1CA
nucleocytoplasmic transport (GO:0006913)	2/46	0.114193	0.313704	0	0	3.58255	7.77365	SNRPD2;SNRPD3
cellular response to ionizing radiation (GO:0071479)	2/46	0.114193	0.313704	0	0	3.58255	7.77365	XRCC6;EEF1D
protein methylation (GO:0006479)	2/46	0.114193	0.313704	0	0	3.58255	7.77365	SNRPD3;RPS2
negative regulation of I-kappaB kinase/NF-kappaB signaling (GO:0043124)	2/47	0.11832	0.313704	0	0	3.50276	7.47615	GSTP1;TMSB4X
regulation of B cell activation (GO:0050864)	3/95	0.118333	0.313704	0	0	2.57412	5.49383	IGHG3;IGHG1;IGLC2
protein deglycosylation (GO:0006517)	1/10	0.119116	0.313704	0	0	8.73794	18.5914	PARK7
peptidyl-serine dephosphorylation (GO:0070262)	1/10	0.119116	0.313704	0	0	8.73794	18.5914	PPP1CA
membrane raft organization (GO:0031579)	1/10	0.119116	0.313704	0	0	8.73794	18.5914	S100A10
energy coupled proton transmembrane transport, against electrochemical gradient (GO:0015988)	1/10	0.119116	0.313704	0	0	8.73794	18.5914	NDUFS7
regulation of Arp2/3 complex-mediated actin nucleation (GO:0034315)	1/10	0.119116	0.313704	0	0	8.73794	18.5914	ARF1
presynaptic membrane assembly (GO:0097105)	1/10	0.119116	0.313704	0	0	8.73794	18.5914	PTEN
cellular biogenic amine metabolic process (GO:0006576)	1/10	0.119116	0.313704	0	0	8.73794	18.5914	OAZ1
response to acidic pH (GO:0010447)	1/10	0.119116	0.313704	0	0	8.73794	18.5914	CTSS
nerve growth factor signaling pathway (GO:0038180)	1/10	0.119116	0.313704	0	0	8.73794	18.5914	RAP1A
positive regulation of intracellular steroid hormone receptor signaling pathway (GO:0033145)	1/10	0.119116	0.313704	0	0	8.73794	18.5914	PARK7
tryptophan metabolic process (GO:0006568)	1/10	0.119116	0.313704	0	0	8.73794	18.5914	KYNU
Rap protein signal transduction (GO:0032486)	1/10	0.119116	0.313704	0	0	8.73794	18.5914	RAP1A
positive regulation of T cell receptor signaling pathway (GO:0050862)	1/10	0.119116	0.313704	0	0	8.73794	18.5914	RPS3
cytochrome complex assembly (GO:0017004)	1/10	0.119116	0.313704	0	0	8.73794	18.5914	CYBA
positive regulation of smooth muscle cell migration (GO:0014911)	1/10	0.119116	0.313704	0	0	8.73794	18.5914	AIF1
polarized epithelial cell differentiation (GO:0030859)	1/10	0.119116	0.313704	0	0	8.73794	18.5914	RAB10
regulation of mitochondrial depolarization (GO:0051900)	1/10	0.119116	0.313704	0	0	8.73794	18.5914	RACK1
positive regulation of interleukin-13 production (GO:0032736)	1/10	0.119116	0.313704	0	0	8.73794	18.5914	HLA-E
positive regulation of execution phase of apoptosis (GO:1900119)	1/10	0.119116	0.313704	0	0	8.73794	18.5914	RPS3
dicarboxylic acid biosynthetic process (GO:0043650)	1/10	0.119116	0.313704	0	0	8.73794	18.5914	KYNU
complement activation, lectin pathway (GO:0001867)	1/10	0.119116	0.313704	0	0	8.73794	18.5914	FCN1
negative regulation of endoplasmic reticulum unfolded protein response (GO:1900102)	1/10	0.119116	0.313704	0	0	8.73794	18.5914	RACK1
sequestering of actin monomers (GO:0042989)	1/10	0.119116	0.313704	0	0	8.73794	18.5914	TMSB4X
tryptophan catabolic process (GO:0006569)	1/10	0.119116	0.313704	0	0	8.73794	18.5914	KYNU
intracellular cholesterol transport (GO:0032367)	1/10	0.119116	0.313704	0	0	8.73794	18.5914	NPC2
positive regulation of chemotaxis (GO:0050921)	2/48	0.122484	0.322035	0	0	3.42643	7.19474	TMSB4X;AIF1
cellular response to organonitrogen compound (GO:0071417)	3/97	0.123846	0.32507	0	0	2.5191	5.26168	RAP1A;LAMTOR2;LAMTOR4
glutathione metabolic process (GO:0006749)	2/49	0.126684	0.329121	0	0	3.35336	6.92825	GSTP1;PARK7
antimicrobial humoral immune response mediated by antimicrobial peptide (GO:0061844)	2/49	0.126684	0.329121	0	0	3.35336	6.92825	RPS19;GAPDH
transmembrane receptor protein tyrosine kinase signaling pathway (GO:0007169)	8/396	0.128849	0.329121	0	0	1.63596	3.35228	ATP6V0B;ATP6V0E1;ARPC2;NCF2;AP2S1;CYBA;UBA52;ATP6V1F
positive regulation of posttranscriptional gene silencing (GO:0060148)	1/11	0.13022	0.329121	0	0	7.86375	16.0305	PUM1
negative regulation of morphogenesis of an epithelium (GO:1905331)	1/11	0.13022	0.329121	0	0	7.86375	16.0305	PTEN
regulation of stem cell population maintenance (GO:2000036)	1/11	0.13022	0.329121	0	0	7.86375	16.0305	ZNF706
intracellular protein transmembrane transport (GO:0065002)	1/11	0.13022	0.329121	0	0	7.86375	16.0305	SEC61B
negative regulation of JUN kinase activity (GO:0043508)	1/11	0.13022	0.329121	0	0	7.86375	16.0305	GSTP1
positive regulation of leukocyte degranulation (GO:0043302)	1/11	0.13022	0.329121	0	0	7.86375	16.0305	ITGB2
pyrimidine nucleoside catabolic process (GO:0046135)	1/11	0.13022	0.329121	0	0	7.86375	16.0305	TYMP
chromatin silencing at rDNA (GO:0000183)	1/11	0.13022	0.329121	0	0	7.86375	16.0305	MBD2
brain morphogenesis (GO:0048854)	1/11	0.13022	0.329121	0	0	7.86375	16.0305	PTEN
regulation of actin filament depolymerization (GO:0030834)	1/11	0.13022	0.329121	0	0	7.86375	16.0305	MTPN
internal protein amino acid acetylation (GO:0006475)	1/11	0.13022	0.329121	0	0	7.86375	16.0305	NAA10
phosphatidylinositol dephosphorylation (GO:0046856)	1/11	0.13022	0.329121	0	0	7.86375	16.0305	PTEN
regulation of ceramide biosynthetic process (GO:2000303)	1/11	0.13022	0.329121	0	0	7.86375	16.0305	RACK1
negative regulation of nucleocytoplasmic transport (GO:0046823)	1/11	0.13022	0.329121	0	0	7.86375	16.0305	PARK7
histone mRNA catabolic process (GO:0071044)	1/11	0.13022	0.329121	0	0	7.86375	16.0305	SSB
negative regulation of chemotaxis (GO:0050922)	1/11	0.13022	0.329121	0	0	7.86375	16.0305	AIF1
cyclooxygenase pathway (GO:0019371)	1/11	0.13022	0.329121	0	0	7.86375	16.0305	PTGES3
methylation-dependent chromatin silencing (GO:0006346)	1/11	0.13022	0.329121	0	0	7.86375	16.0305	MBD2
presynaptic membrane organization (GO:0097090)	1/11	0.13022	0.329121	0	0	7.86375	16.0305	PTEN
urate metabolic process (GO:0046415)	1/11	0.13022	0.329121	0	0	7.86375	16.0305	PNP
receptor internalization (GO:0031623)	2/50	0.130917	0.330349	0	0	3.28333	6.67565	CD81;ITGB2
cellular response to oxygen-containing compound (GO:1901701)	6/274	0.133488	0.336296	0	0	1.77284	3.57005	RAP1A;GSTP1;LAMTOR2;CD14;PARK7;LAMTOR4
regulation of protein ubiquitination (GO:0031396)	3/101	0.135145	0.337767	0	0	2.41579	4.83497	NDFIP1;RPS3;PARK7
positive regulation of actin filament polymerization (GO:0030838)	2/51	0.135183	0.337767	0	0	3.21616	6.43596	VASP;PFN1
regulation of telomere maintenance via telomerase (GO:0032210)	2/51	0.135183	0.337767	0	0	3.21616	6.43596	CCT8;CCT4
telomere maintenance (GO:0000723)	2/51	0.135183	0.337767	0	0	3.21616	6.43596	XRCC6;PTGES3
positive regulation of sequence-specific DNA binding transcription factor activity (GO:0051091)	5/215	0.13615	0.337767	0	0	1.88336	3.75543	MTPN;RPS3;PTEN;PARK7;UBA52
protein oligomerization (GO:0051259)	5/217	0.139946	0.337767	0	0	1.8654	3.66832	KHDRBS1;RPS19;TAF10;CHMP2A;RBMX
positive regulation of lyase activity (GO:0051349)	1/12	0.141186	0.337767	0	0	7.1485	13.9945	PARK7
regulation of vasculogenesis (GO:2001212)	1/12	0.141186	0.337767	0	0	7.1485	13.9945	RAP1A
regulation of nitric-oxide synthase biosynthetic process (GO:0051769)	1/12	0.141186	0.337767	0	0	7.1485	13.9945	GSTP1
peptidyl-arginine modification (GO:0018195)	1/12	0.141186	0.337767	0	0	7.1485	13.9945	PARK7
ribose phosphate metabolic process (GO:0019693)	1/12	0.141186	0.337767	0	0	7.1485	13.9945	PGLS
regulation of protein glycosylation (GO:0060049)	1/12	0.141186	0.337767	0	0	7.1485	13.9945	WARS
regulation of viral life cycle (GO:1903900)	1/12	0.141186	0.337767	0	0	7.1485	13.9945	VPS4B
negative regulation of metabolic process (GO:0009892)	1/12	0.141186	0.337767	0	0	7.1485	13.9945	GSTP1
pentose-phosphate shunt (GO:0006098)	1/12	0.141186	0.337767	0	0	7.1485	13.9945	PGLS
vesicle budding from membrane (GO:0006900)	1/12	0.141186	0.337767	0	0	7.1485	13.9945	S100A10
pyrimidine nucleoside salvage (GO:0043097)	1/12	0.141186	0.337767	0	0	7.1485	13.9945	TYMP
carbohydrate derivative transport (GO:1901264)	1/12	0.141186	0.337767	0	0	7.1485	13.9945	NPC2
modification-dependent macromolecule catabolic process (GO:0043632)	1/12	0.141186	0.337767	0	0	7.1485	13.9945	UBA52
entry of bacterium into host cell (GO:0035635)	1/12	0.141186	0.337767	0	0	7.1485	13.9945	UBA52
regulation of rRNA processing (GO:2000232)	1/12	0.141186	0.337767	0	0	7.1485	13.9945	NUDT16
nucleoside catabolic process (GO:0009164)	1/12	0.141186	0.337767	0	0	7.1485	13.9945	TYMP
alternative mRNA splicing, via spliceosome (GO:0000380)	1/12	0.141186	0.337767	0	0	7.1485	13.9945	RBM17
exit from mitosis (GO:0010458)	1/12	0.141186	0.337767	0	0	7.1485	13.9945	CHMP2A
positive regulation of ruffle assembly (GO:1900029)	1/12	0.141186	0.337767	0	0	7.1485	13.9945	PFN1
tRNA 5'-leader removal (GO:0001682)	1/12	0.141186	0.337767	0	0	7.1485	13.9945	SSB
positive regulation of peptidase activity (GO:0010952)	1/12	0.141186	0.337767	0	0	7.1485	13.9945	PSME2
regulation of protein import into nucleus, translocation (GO:0033158)	1/12	0.141186	0.337767	0	0	7.1485	13.9945	TXN
ribosomal subunit export from nucleus (GO:0000054)	1/12	0.141186	0.337767	0	0	7.1485	13.9945	RPS15
establishment of protein localization to mitochondrial membrane (GO:0090151)	1/12	0.141186	0.337767	0	0	7.1485	13.9945	TOMM7
pyrimidine-containing compound salvage (GO:0008655)	1/12	0.141186	0.337767	0	0	7.1485	13.9945	TYMP
endosome transport via multivesicular body sorting pathway (GO:0032509)	1/12	0.141186	0.337767	0	0	7.1485	13.9945	VPS4B
keratan sulfate catabolic process (GO:0042340)	1/12	0.141186	0.337767	0	0	7.1485	13.9945	GNS
ion transmembrane transport (GO:0034220)	5/219	0.143788	0.341519	0	0	1.84778	3.58361	ATP6V0B;ATP6V0E1;TSC22D3;UBA52;ATP6V1F
positive regulation of phosphatidylinositol 3-kinase signaling (GO:0014068)	2/53	0.143804	0.341519	0	0	3.08973	5.99191	PTPN6;HCST
neutrophil chemotaxis (GO:0030593)	2/53	0.143804	0.341519	0	0	3.08973	5.99191	JAML;ITGB2
regulation of cellular response to stress (GO:0080135)	3/104	0.143843	0.341519	0	0	2.34367	4.54445	CHCHD2;HSBP1;PTGES3
B cell receptor signaling pathway (GO:0050853)	3/104	0.143843	0.341519	0	0	2.34367	4.54445	IGHG3;IGHG1;IGLC2
negative regulation of intracellular signal transduction (GO:1902532)	4/161	0.14621	0.346612	0	0	2.01264	3.86972	TMSB4X;GSTP1;PTEN;RACK1
positive regulation of immune response (GO:0050778)	2/54	0.148158	0.347237	0	0	3.03015	5.78601	HLA-DMB;ITGB2
glycosphingolipid metabolic process (GO:0006687)	2/54	0.148158	0.347237	0	0	3.03015	5.78601	ASAH1;PSAP
regulation of protein kinase B signaling (GO:0051896)	4/163	0.150866	0.347237	0	0	1.98712	3.75836	PTEN;RACK1;PARK7;TXN
axonogenesis (GO:0007409)	5/223	0.151608	0.347237	0	0	1.81351	3.4211	VASP;RAB10;DOK2;SH3KBP1;PTEN
regulation of interleukin-1 beta production (GO:0032651)	1/13	0.152013	0.347237	0	0	6.55246	12.3434	GSTP1
regulation of plasma membrane bounded cell projection organization (GO:0120035)	1/13	0.152013	0.347237	0	0	6.55246	12.3434	PTEN
mitochondrial genome maintenance (GO:0000002)	1/13	0.152013	0.347237	0	0	6.55246	12.3434	TYMP
cellular response to nitrogen starvation (GO:0006995)	1/13	0.152013	0.347237	0	0	6.55246	12.3434	GABARAPL1
glycerolipid catabolic process (GO:0046503)	1/13	0.152013	0.347237	0	0	6.55246	12.3434	PRDX6
negative regulation of epidermal growth factor-activated receptor activity (GO:0007175)	1/13	0.152013	0.347237	0	0	6.55246	12.3434	SNX6
regulation of macromolecule biosynthetic process (GO:0010556)	1/13	0.152013	0.347237	0	0	6.55246	12.3434	MTPN
endoplasmic reticulum tubular network organization (GO:0071786)	1/13	0.152013	0.347237	0	0	6.55246	12.3434	RAB10
positive regulation of T cell mediated cytotoxicity (GO:0001916)	1/13	0.152013	0.347237	0	0	6.55246	12.3434	HLA-E
positive regulation of endothelial cell chemotaxis (GO:2001028)	1/13	0.152013	0.347237	0	0	6.55246	12.3434	TMSB4X
poly(A)+ mRNA export from nucleus (GO:0016973)	1/13	0.152013	0.347237	0	0	6.55246	12.3434	ENY2
positive regulation of muscle contraction (GO:0045933)	1/13	0.152013	0.347237	0	0	6.55246	12.3434	ENO1
negative regulation of reactive oxygen species biosynthetic process (GO:1903427)	1/13	0.152013	0.347237	0	0	6.55246	12.3434	PARK7
regulation of endothelial cell chemotaxis (GO:2001026)	1/13	0.152013	0.347237	0	0	6.55246	12.3434	TMSB4X
regulation of necrotic cell death (GO:0010939)	1/13	0.152013	0.347237	0	0	6.55246	12.3434	UBA52
prostanoid biosynthetic process (GO:0046457)	1/13	0.152013	0.347237	0	0	6.55246	12.3434	PTGES3
positive regulation of lamellipodium assembly (GO:0010592)	1/13	0.152013	0.347237	0	0	6.55246	12.3434	ARPC2
nucleotide metabolic process (GO:0009117)	1/13	0.152013	0.347237	0	0	6.55246	12.3434	PARK7
positive regulation of alpha-beta T cell proliferation (GO:0046641)	1/13	0.152013	0.347237	0	0	6.55246	12.3434	HLA-E
negative regulation of chemokine production (GO:0032682)	1/13	0.152013	0.347237	0	0	6.55246	12.3434	GSTP1
cellular response to nitrogen levels (GO:0043562)	1/13	0.152013	0.347237	0	0	6.55246	12.3434	GABARAPL1
regulation of protein activation cascade (GO:2000257)	3/108	0.15572	0.353857	0	0	2.25393	4.19163	IGHG3;IGHG1;CD81
nucleotide-excision repair (GO:0006289)	3/108	0.15572	0.353857	0	0	2.25393	4.19163	SUMO2;UBA52;RBX1
chromosome organization (GO:0051276)	2/56	0.156944	0.353857	0	0	2.91763	5.40307	UBA52;RBX1
anion transport (GO:0006820)	2/56	0.156944	0.353857	0	0	2.91763	5.40307	TSPO;VDAC1
granulocyte chemotaxis (GO:0071621)	2/56	0.156944	0.353857	0	0	2.91763	5.40307	JAML;ITGB2
cellular defense response (GO:0006968)	2/56	0.156944	0.353857	0	0	2.91763	5.40307	TYROBP;NCF2
positive regulation of protein transport (GO:0051222)	2/56	0.156944	0.353857	0	0	2.91763	5.40307	RACK1;OAZ1
cellular iron ion homeostasis (GO:0006879)	2/56	0.156944	0.353857	0	0	2.91763	5.40307	NDFIP1;UBA52
ATP metabolic process (GO:0046034)	2/56	0.156944	0.353857	0	0	2.91763	5.40307	CHCHD10;UQCRH
positive regulation of cysteine-type endopeptidase activity involved in apoptotic process (GO:0043280)	3/109	0.158735	0.354601	0	0	2.23255	4.10905	MTCH1;RACK1;RPS3
negative regulation of protein kinase activity (GO:0006469)	3/109	0.158735	0.354601	0	0	2.23255	4.10905	WARS;GSTP1;PARK7
regulation of complement activation (GO:0030449)	3/109	0.158735	0.354601	0	0	2.23255	4.10905	IGHG3;IGHG1;CD81
Wnt signaling pathway (GO:0016055)	3/109	0.158735	0.354601	0	0	2.23255	4.10905	PTEN;UBA52;RBX1
regulation of Wnt signaling pathway (GO:0030111)	3/109	0.158735	0.354601	0	0	2.23255	4.10905	ATP6AP2;RACK1;PPP1CA
I-kappaB kinase/NF-kappaB signaling (GO:0007249)	2/57	0.161373	0.354601	0	0	2.86444	5.22484	CD14;UBA52
cellular response to peptide hormone stimulus (GO:0071375)	3/110	0.161769	0.354601	0	0	2.21158	4.02857	RAB10;PKM;GNG5
nucleoside salvage (GO:0043174)	1/14	0.162705	0.354601	0	0	6.04812	10.9823	TYMP
establishment of mitotic spindle orientation (GO:0000132)	1/14	0.162705	0.354601	0	0	6.04812	10.9823	DYNLT1
regulation of nucleocytoplasmic transport (GO:0046822)	1/14	0.162705	0.354601	0	0	6.04812	10.9823	KHDRBS1
negative regulation of interleukin-1 beta production (GO:0032691)	1/14	0.162705	0.354601	0	0	6.04812	10.9823	GSTP1
mitochondrial electron transport, ubiquinol to cytochrome c (GO:0006122)	1/14	0.162705	0.354601	0	0	6.04812	10.9823	UQCRH
negative regulation of focal adhesion assembly (GO:0051895)	1/14	0.162705	0.354601	0	0	6.04812	10.9823	PTEN
pyrimidine-containing compound catabolic process (GO:0072529)	1/14	0.162705	0.354601	0	0	6.04812	10.9823	TYMP
cellular protein complex disassembly (GO:0043624)	1/14	0.162705	0.354601	0	0	6.04812	10.9823	VPS4B
regulation of cyclin-dependent protein serine/threonine kinase activity involved in G1/S transition of mitotic cell cycle (GO:0031657)	1/14	0.162705	0.354601	0	0	6.04812	10.9823	PTEN
negative regulation of endoplasmic reticulum stress-induced intrinsic apoptotic signaling pathway (GO:1902236)	1/14	0.162705	0.354601	0	0	6.04812	10.9823	PARK7
necroptotic process (GO:0070266)	1/14	0.162705	0.354601	0	0	6.04812	10.9823	CD14
regulation of gastrulation (GO:0010470)	1/14	0.162705	0.354601	0	0	6.04812	10.9823	RACK1
negative regulation of smooth muscle cell migration (GO:0014912)	1/14	0.162705	0.354601	0	0	6.04812	10.9823	AIF1
purine nucleotide catabolic process (GO:0006195)	1/14	0.162705	0.354601	0	0	6.04812	10.9823	PNP
positive regulation of muscle hypertrophy (GO:0014742)	1/14	0.162705	0.354601	0	0	6.04812	10.9823	MTPN
histone H4-K16 acetylation (GO:0043984)	1/14	0.162705	0.354601	0	0	6.04812	10.9823	PHF20
purine-containing compound catabolic process (GO:0072523)	1/14	0.162705	0.354601	0	0	6.04812	10.9823	PNP
receptor metabolic process (GO:0043112)	2/58	0.165824	0.357239	0	0	2.81314	5.05473	CD81;ITGB2
regulation of epidermal growth factor receptor signaling pathway (GO:0042058)	2/58	0.165824	0.357239	0	0	2.81314	5.05473	SH3KBP1;UBA52
neutrophil migration (GO:1990266)	2/58	0.165824	0.357239	0	0	2.81314	5.05473	JAML;ITGB2
post-Golgi vesicle-mediated transport (GO:0006892)	2/58	0.165824	0.357239	0	0	2.81314	5.05473	RAB10;ARF1
cell junction assembly (GO:0034329)	2/59	0.170298	0.357239	0	0	2.76365	4.89223	VASP;TLN1
regulation of extrinsic apoptotic signaling pathway (GO:2001236)	2/59	0.170298	0.357239	0	0	2.76365	4.89223	GSTP1;PARK7
positive regulation of kinase activity (GO:0033674)	3/113	0.170974	0.357239	0	0	2.15093	3.79907	XRCC6;RAP1A;JTB
regulation of humoral immune response (GO:0002920)	3/113	0.170974	0.357239	0	0	2.15093	3.79907	IGHG3;IGHG1;CD81
activation of protein kinase activity (GO:0032147)	5/233	0.171909	0.357239	0	0	1.73308	3.05159	RAP1A;CD81;TXN;PARK7;UBA52
positive regulation of alpha-beta T cell activation (GO:0046635)	1/15	0.173262	0.357239	0	0	5.61582	9.84426	PNP
NAD biosynthesis via nicotinamide riboside salvage pathway (GO:0034356)	1/15	0.173262	0.357239	0	0	5.61582	9.84426	PNP
vitamin D metabolic process (GO:0042359)	1/15	0.173262	0.357239	0	0	5.61582	9.84426	SUMO2
histone H4-K8 acetylation (GO:0043982)	1/15	0.173262	0.357239	0	0	5.61582	9.84426	PHF20
negative regulation of adherens junction organization (GO:1903392)	1/15	0.173262	0.357239	0	0	5.61582	9.84426	PTEN
regulation of protein homooligomerization (GO:0032462)	1/15	0.173262	0.357239	0	0	5.61582	9.84426	RACK1
response to X-ray (GO:0010165)	1/15	0.173262	0.357239	0	0	5.61582	9.84426	XRCC6
pyrimidine nucleoside biosynthetic process (GO:0046134)	1/15	0.173262	0.357239	0	0	5.61582	9.84426	TYMP
lipoxygenase pathway (GO:0019372)	1/15	0.173262	0.357239	0	0	5.61582	9.84426	GPX4
negative regulation of insulin secretion (GO:0046676)	1/15	0.173262	0.357239	0	0	5.61582	9.84426	PIM3
regulation of interleukin-4 production (GO:0032673)	1/15	0.173262	0.357239	0	0	5.61582	9.84426	HLA-E
anterograde synaptic vesicle transport (GO:0048490)	1/15	0.173262	0.357239	0	0	5.61582	9.84426	BLOC1S1
regulation of establishment of cell polarity (GO:2000114)	1/15	0.173262	0.357239	0	0	5.61582	9.84426	RACK1
intracellular lipid transport (GO:0032365)	1/15	0.173262	0.357239	0	0	5.61582	9.84426	NPC2
glycerophospholipid catabolic process (GO:0046475)	1/15	0.173262	0.357239	0	0	5.61582	9.84426	PRDX6
presynapse assembly (GO:0099054)	1/15	0.173262	0.357239	0	0	5.61582	9.84426	PTEN
cellular response to virus (GO:0098586)	1/15	0.173262	0.357239	0	0	5.61582	9.84426	ARF1
positive regulation of acute inflammatory response (GO:0002675)	1/15	0.173262	0.357239	0	0	5.61582	9.84426	PARK7
N-terminal protein amino acid acetylation (GO:0006474)	1/15	0.173262	0.357239	0	0	5.61582	9.84426	NAA10
negative regulation of viral entry into host cell (GO:0046597)	1/15	0.173262	0.357239	0	0	5.61582	9.84426	FCN1
positive regulation of interleukin-4 production (GO:0032753)	1/15	0.173262	0.357239	0	0	5.61582	9.84426	HLA-E
negative regulation of RNA metabolic process (GO:0051253)	1/15	0.173262	0.357239	0	0	5.61582	9.84426	NUDT16
positive regulation of double-strand break repair (GO:2000781)	1/15	0.173262	0.357239	0	0	5.61582	9.84426	NUDT16
negative regulation of protein processing (GO:0010955)	1/15	0.173262	0.357239	0	0	5.61582	9.84426	CTSZ
regulation of RNA export from nucleus (GO:0046831)	1/15	0.173262	0.357239	0	0	5.61582	9.84426	KHDRBS1
regulation of lymphocyte proliferation (GO:0050670)	1/15	0.173262	0.357239	0	0	5.61582	9.84426	LST1
regulation of T cell mediated cytotoxicity (GO:0001914)	1/15	0.173262	0.357239	0	0	5.61582	9.84426	HLA-E
synaptic vesicle transport along microtubule (GO:0099517)	1/15	0.173262	0.357239	0	0	5.61582	9.84426	BLOC1S1
base conversion or substitution editing (GO:0016553)	1/15	0.173262	0.357239	0	0	5.61582	9.84426	NUDT16
histone H4-K5 acetylation (GO:0043981)	1/15	0.173262	0.357239	0	0	5.61582	9.84426	PHF20
regulation of cell junction assembly (GO:1901888)	1/15	0.173262	0.357239	0	0	5.61582	9.84426	RAP1A
nucleobase-containing small molecule catabolic process (GO:0034656)	1/15	0.173262	0.357239	0	0	5.61582	9.84426	NUDT16
regulation of immune effector process (GO:0002697)	3/114	0.174075	0.358444	0	0	2.13144	3.72634	IGHG3;IGHG1;CD81
positive regulation of protein binding (GO:0032092)	2/60	0.174791	0.358974	0	0	2.71586	4.73691	RPL11;PARK7
regulation of stress fiber assembly (GO:0051492)	2/60	0.174791	0.358974	0	0	2.71586	4.73691	PFN1;S100A10
negative regulation of cell proliferation (GO:0008285)	7/363	0.175586	0.360135	0	0	1.55634	2.70745	WARS;GSTP1;PTEN;PTPN6;EMP3;AIF1;S100A11
peptidyl-lysine modification (GO:0018205)	3/115	0.177192	0.361437	0	0	2.11231	3.65539	BLOC1S1;SUMO2;PARK7
negative regulation of cell growth (GO:0030308)	3/115	0.177192	0.361437	0	0	2.11231	3.65539	BST2;RACK1;ENO1
negative regulation of viral life cycle (GO:1903901)	2/61	0.179303	0.361437	0	0	2.66969	4.58835	FCN1;BST2
positive regulation of cellular amide metabolic process (GO:0034250)	2/61	0.179303	0.361437	0	0	2.66969	4.58835	RPS4X;RACK1
peptidyl-threonine dephosphorylation (GO:0035970)	1/16	0.183687	0.361437	0	0	5.24117	8.88129	PPP1CA
regulation of actin nucleation (GO:0051125)	1/16	0.183687	0.361437	0	0	5.24117	8.88129	ARF1
negative regulation of NF-kappaB import into nucleus (GO:0042347)	1/16	0.183687	0.361437	0	0	5.24117	8.88129	TMSB4X
C21-steroid hormone biosynthetic process (GO:0006700)	1/16	0.183687	0.361437	0	0	5.24117	8.88129	TSPO
negative regulation of immune effector process (GO:0002698)	1/16	0.183687	0.361437	0	0	5.24117	8.88129	RPS19
glucose 6-phosphate metabolic process (GO:0051156)	1/16	0.183687	0.361437	0	0	5.24117	8.88129	PGLS
regulation of RIG-I signaling pathway (GO:0039535)	1/16	0.183687	0.361437	0	0	5.24117	8.88129	PUM1
cytoplasmic sequestering of transcription factor (GO:0042994)	1/16	0.183687	0.361437	0	0	5.24117	8.88129	TMSB4X
guanosine-containing compound metabolic process (GO:1901068)	1/16	0.183687	0.361437	0	0	5.24117	8.88129	GNAI3
positive regulation of antigen receptor-mediated signaling pathway (GO:0050857)	1/16	0.183687	0.361437	0	0	5.24117	8.88129	RPS3
heme biosynthetic process (GO:0006783)	1/16	0.183687	0.361437	0	0	5.24117	8.88129	TSPO
positive regulation of cardiac muscle hypertrophy (GO:0010613)	1/16	0.183687	0.361437	0	0	5.24117	8.88129	MTPN
negative regulation of transcription regulatory region DNA binding (GO:2000678)	1/16	0.183687	0.361437	0	0	5.24117	8.88129	TMSB4X
neuron apoptotic process (GO:0051402)	1/16	0.183687	0.361437	0	0	5.24117	8.88129	GAPDH
dendritic spine morphogenesis (GO:0060997)	1/16	0.183687	0.361437	0	0	5.24117	8.88129	PTEN
negative regulation of DNA replication (GO:0008156)	1/16	0.183687	0.361437	0	0	5.24117	8.88129	S100A11
regulation of SMAD protein import into nucleus (GO:0060390)	1/16	0.183687	0.361437	0	0	5.24117	8.88129	FAM89B
positive regulation of G2/M transition of mitotic cell cycle (GO:0010971)	1/16	0.183687	0.361437	0	0	5.24117	8.88129	VPS4B
regulation of protein homodimerization activity (GO:0043496)	1/16	0.183687	0.361437	0	0	5.24117	8.88129	PARK7
positive regulation of G1/S transition of mitotic cell cycle (GO:1900087)	1/16	0.183687	0.361437	0	0	5.24117	8.88129	AIF1
regulation of necroptotic process (GO:0060544)	1/16	0.183687	0.361437	0	0	5.24117	8.88129	UBA52
endoplasmic reticulum to cytosol transport (GO:1903513)	1/16	0.183687	0.361437	0	0	5.24117	8.88129	SEC61B
ruffle organization (GO:0031529)	1/16	0.183687	0.361437	0	0	5.24117	8.88129	AIF1
linoleic acid metabolic process (GO:0043651)	1/16	0.183687	0.361437	0	0	5.24117	8.88129	GSTP1
programmed necrotic cell death (GO:0097300)	1/16	0.183687	0.361437	0	0	5.24117	8.88129	CD14
regulation of intrinsic apoptotic signaling pathway in response to DNA damage (GO:1902229)	1/16	0.183687	0.361437	0	0	5.24117	8.88129	RPS3
negative regulation of intrinsic apoptotic signaling pathway (GO:2001243)	2/62	0.183832	0.361437	0	0	2.62507	4.44616	PARK7;ENO1
negative regulation of peptidase activity (GO:0010466)	2/62	0.183832	0.361437	0	0	2.62507	4.44616	PARK7;GAPDH
regulation of translational initiation (GO:0006446)	2/62	0.183832	0.361437	0	0	2.62507	4.44616	EIF4A2;KHDRBS1
positive regulation of MAP kinase activity (GO:0043406)	4/177	0.184945	0.36317	0	0	1.825	3.08005	RAP1A;CD81;RPS3;UBA52
iron ion homeostasis (GO:0055072)	2/63	0.188379	0.364469	0	0	2.5819	4.30997	NDFIP1;UBA52
nuclear-transcribed mRNA catabolic process, deadenylation-dependent decay (GO:0000288)	2/63	0.188379	0.364469	0	0	2.5819	4.30997	EIF4A2;LSM7
defense response to bacterium (GO:0042742)	5/241	0.188865	0.364469	0	0	1.67364	2.7895	IGHG3;IGHG1;RPS19;IGLC2;HLA-E
glucose metabolic process (GO:0006006)	2/64	0.19294	0.364469	0	0	2.54013	4.17946	ENO1;GAPDH
negative regulation of growth (GO:0045926)	3/120	0.193002	0.364469	0	0	2.02152	3.32552	BST2;RACK1;ENO1
regulation of protein sumoylation (GO:0033233)	1/17	0.19398	0.364469	0	0	4.91335	8.05788	PARK7
positive regulation of protein processing (GO:0010954)	1/17	0.19398	0.364469	0	0	4.91335	8.05788	ENO1
positive regulation of cell cycle G2/M phase transition (GO:1902751)	1/17	0.19398	0.364469	0	0	4.91335	8.05788	VPS4B
positive regulation of focal adhesion assembly (GO:0051894)	1/17	0.19398	0.364469	0	0	4.91335	8.05788	S100A10
response to interferon-alpha (GO:0035455)	1/17	0.19398	0.364469	0	0	4.91335	8.05788	BST2
positive regulation of lymphocyte migration (GO:2000403)	1/17	0.19398	0.364469	0	0	4.91335	8.05788	AIF1
cellular response to gamma radiation (GO:0071480)	1/17	0.19398	0.364469	0	0	4.91335	8.05788	XRCC6
positive regulation of nitrogen compound metabolic process (GO:0051173)	1/17	0.19398	0.364469	0	0	4.91335	8.05788	MTPN
N-terminal protein amino acid modification (GO:0031365)	1/17	0.19398	0.364469	0	0	4.91335	8.05788	NAA10
positive regulation of monocyte chemotaxis (GO:0090026)	1/17	0.19398	0.364469	0	0	4.91335	8.05788	AIF1
DNA packaging (GO:0006323)	1/17	0.19398	0.364469	0	0	4.91335	8.05788	NAA10
regulation of mitochondrial outer membrane permeabilization involved in apoptotic signaling pathway (GO:1901028)	1/17	0.19398	0.364469	0	0	4.91335	8.05788	SLC25A5
negative regulation of cell development (GO:0010721)	1/17	0.19398	0.364469	0	0	4.91335	8.05788	DYNLT1
negative regulation of interleukin-8 production (GO:0032717)	1/17	0.19398	0.364469	0	0	4.91335	8.05788	TMSB4X
regulation of myelination (GO:0031641)	1/17	0.19398	0.364469	0	0	4.91335	8.05788	TYMP
negative regulation of tumor necrosis factor-mediated signaling pathway (GO:0010804)	1/17	0.19398	0.364469	0	0	4.91335	8.05788	GSTP1
negative regulation of reactive oxygen species metabolic process (GO:2000378)	1/17	0.19398	0.364469	0	0	4.91335	8.05788	PARK7
negative regulation of intracellular transport (GO:0032387)	1/17	0.19398	0.364469	0	0	4.91335	8.05788	SLC25A5
negative regulation of stress fiber assembly (GO:0051497)	1/17	0.19398	0.364469	0	0	4.91335	8.05788	PFN1
positive regulation of cellular protein catabolic process (GO:1903364)	1/17	0.19398	0.364469	0	0	4.91335	8.05788	CD81
phospholipid catabolic process (GO:0009395)	1/17	0.19398	0.364469	0	0	4.91335	8.05788	PRDX6
macrophage activation (GO:0042116)	1/17	0.19398	0.364469	0	0	4.91335	8.05788	AIF1
virion assembly (GO:0019068)	1/17	0.19398	0.364469	0	0	4.91335	8.05788	UBA52
nucleotide catabolic process (GO:0009166)	1/17	0.19398	0.364469	0	0	4.91335	8.05788	PNP
defense response to fungus (GO:0050832)	1/17	0.19398	0.364469	0	0	4.91335	8.05788	GAPDH
neurotrophin signaling pathway (GO:0038179)	1/17	0.19398	0.364469	0	0	4.91335	8.05788	RAP1A
chaperone-mediated protein complex assembly (GO:0051131)	1/17	0.19398	0.364469	0	0	4.91335	8.05788	PTGES3
regulation of T cell migration (GO:2000404)	1/17	0.19398	0.364469	0	0	4.91335	8.05788	AIF1
regulation of establishment or maintenance of cell polarity (GO:0032878)	1/17	0.19398	0.364469	0	0	4.91335	8.05788	RACK1
viral entry into host cell (GO:0046718)	1/17	0.19398	0.364469	0	0	4.91335	8.05788	CD81
positive regulation of natural killer cell mediated immunity (GO:0002717)	1/17	0.19398	0.364469	0	0	4.91335	8.05788	HLA-E
glycolipid metabolic process (GO:0006664)	2/65	0.197516	0.369783	0	0	2.49968	4.05432	ASAH1;PSAP
cellular response to reactive oxygen species (GO:0034614)	2/65	0.197516	0.369783	0	0	2.49968	4.05432	RPS3;PARK7
regulation of cell division (GO:0051302)	2/65	0.197516	0.369783	0	0	2.49968	4.05432	RACK1;PRPF40A
negative regulation of nucleic acid-templated transcription (GO:1903507)	8/444	0.199148	0.371971	0	0	1.45225	2.3435	EIF4A2;KHDRBS1;XRCC6;ZNF706;MBD2;ENO1;PFDN5;SNX6
positive regulation of cellular protein localization (GO:1903829)	2/66	0.202105	0.371971	0	0	2.4605	3.93426	PARK7;OAZ1
complement activation, classical pathway (GO:0006958)	3/123	0.202652	0.371971	0	0	1.97068	3.14573	IGHG3;IGHG1;IGLC2
porphyrin-containing compound biosynthetic process (GO:0006779)	1/18	0.204145	0.371971	0	0	4.62409	7.34734	TSPO
membrane protein ectodomain proteolysis (GO:0006509)	1/18	0.204145	0.371971	0	0	4.62409	7.34734	RBMX
nuclear envelope reassembly (GO:0031468)	1/18	0.204145	0.371971	0	0	4.62409	7.34734	CHMP2A
actin filament polymerization (GO:0030041)	1/18	0.204145	0.371971	0	0	4.62409	7.34734	AIF1
glucan biosynthetic process (GO:0009250)	1/18	0.204145	0.371971	0	0	4.62409	7.34734	UBA52
negative regulation of fibroblast proliferation (GO:0048147)	1/18	0.204145	0.371971	0	0	4.62409	7.34734	GSTP1
regulation of mitochondrial membrane permeability (GO:0046902)	1/18	0.204145	0.371971	0	0	4.62409	7.34734	SLC25A6
establishment of mitotic spindle localization (GO:0040001)	1/18	0.204145	0.371971	0	0	4.62409	7.34734	DYNLT1
ubiquitin-dependent protein catabolic process via the multivesicular body sorting pathway (GO:0043162)	1/18	0.204145	0.371971	0	0	4.62409	7.34734	VPS4B
prostaglandin biosynthetic process (GO:0001516)	1/18	0.204145	0.371971	0	0	4.62409	7.34734	PTGES3
insulin secretion (GO:0030073)	1/18	0.204145	0.371971	0	0	4.62409	7.34734	PARK7
tRNA metabolic process (GO:0006399)	1/18	0.204145	0.371971	0	0	4.62409	7.34734	SSB
negative regulation of peptidyl-serine phosphorylation (GO:0033137)	1/18	0.204145	0.371971	0	0	4.62409	7.34734	RACK1
glycogen biosynthetic process (GO:0005978)	1/18	0.204145	0.371971	0	0	4.62409	7.34734	UBA52
negative regulation of oxidative stress-induced intrinsic apoptotic signaling pathway (GO:1902176)	1/18	0.204145	0.371971	0	0	4.62409	7.34734	PARK7
DNA conformation change (GO:0071103)	1/18	0.204145	0.371971	0	0	4.62409	7.34734	NAA10
negative regulation of protein transport (GO:0051224)	1/18	0.204145	0.371971	0	0	4.62409	7.34734	NDFIP1
glyceraldehyde-3-phosphate metabolic process (GO:0019682)	1/18	0.204145	0.371971	0	0	4.62409	7.34734	PGLS
mRNA destabilization (GO:0061157)	1/18	0.204145	0.371971	0	0	4.62409	7.34734	PUM1
DNA ligation (GO:0006266)	1/18	0.204145	0.371971	0	0	4.62409	7.34734	XRCC6
DNA metabolic process (GO:0006259)	6/314	0.205761	0.373853	0	0	1.53944	2.43391	XRCC6;PTGES3;MBD2;RPS3;PARK7;UBA52
dephosphorylation (GO:0016311)	3/124	0.205894	0.373853	0	0	1.9543	3.08856	PTEN;PTPN6;PPP1CA
negative regulation of macromolecule metabolic process (GO:0010605)	3/124	0.205894	0.373853	0	0	1.9543	3.08856	NDFIP1;RACK1;PARK7
regulation of TOR signaling (GO:0032006)	2/67	0.206707	0.374462	0	0	2.42252	3.819	LAMTOR2;LAMTOR4
positive regulation of autophagy (GO:0010508)	2/67	0.206707	0.374462	0	0	2.42252	3.819	GNAI3;PARK7
protein dephosphorylation (GO:0006470)	3/125	0.209147	0.376681	0	0	1.93818	3.0327	PTEN;PTPN6;PPP1CA
negative regulation of multicellular organismal process (GO:0051241)	3/125	0.209147	0.376681	0	0	1.93818	3.0327	RPS19;ZNF706;PTEN
termination of RNA polymerase II transcription (GO:0006369)	2/68	0.211319	0.376681	0	0	2.3857	3.70829	SNRPD3;SRSF9
cytoskeleton organization (GO:0007010)	3/126	0.212412	0.376681	0	0	1.92232	2.97811	SH3KBP1;PRPF40A;TLN1
protein import into mitochondrial matrix (GO:0030150)	1/19	0.214182	0.376681	0	0	4.36698	6.72921	TOMM7
negative regulation of lymphocyte activation (GO:0051250)	1/19	0.214182	0.376681	0	0	4.36698	6.72921	LST1
error-free translesion synthesis (GO:0070987)	1/19	0.214182	0.376681	0	0	4.36698	6.72921	UBA52
negative regulation of cell junction assembly (GO:1901889)	1/19	0.214182	0.376681	0	0	4.36698	6.72921	PTEN
endoplasmic reticulum mannose trimming (GO:1904380)	1/19	0.214182	0.376681	0	0	4.36698	6.72921	UBA52
NADP metabolic process (GO:0006739)	1/19	0.214182	0.376681	0	0	4.36698	6.72921	PGLS
protein exit from endoplasmic reticulum (GO:0032527)	1/19	0.214182	0.376681	0	0	4.36698	6.72921	SEC61B
positive regulation of activated T cell proliferation (GO:0042104)	1/19	0.214182	0.376681	0	0	4.36698	6.72921	RPS3
production of small RNA involved in gene silencing by RNA (GO:0070918)	1/19	0.214182	0.376681	0	0	4.36698	6.72921	PUM1
endothelial cell development (GO:0001885)	1/19	0.214182	0.376681	0	0	4.36698	6.72921	RAP1A
positive regulation of mononuclear cell migration (GO:0071677)	1/19	0.214182	0.376681	0	0	4.36698	6.72921	AIF1
Rac protein signal transduction (GO:0016601)	1/19	0.214182	0.376681	0	0	4.36698	6.72921	AIF1
positive regulation of toll-like receptor signaling pathway (GO:0034123)	1/19	0.214182	0.376681	0	0	4.36698	6.72921	CYBA
gamma-aminobutyric acid signaling pathway (GO:0007214)	1/19	0.214182	0.376681	0	0	4.36698	6.72921	GNAI2
purine ribonucleotide catabolic process (GO:0009154)	1/19	0.214182	0.376681	0	0	4.36698	6.72921	NUDT16
positive regulation of excitatory postsynaptic potential (GO:2000463)	1/19	0.214182	0.376681	0	0	4.36698	6.72921	PTEN
positive regulation of immunoglobulin production (GO:0002639)	1/19	0.214182	0.376681	0	0	4.36698	6.72921	HLA-E
positive regulation of adherens junction organization (GO:1903393)	1/19	0.214182	0.376681	0	0	4.36698	6.72921	S100A10
regulation of cAMP biosynthetic process (GO:0030817)	1/19	0.214182	0.376681	0	0	4.36698	6.72921	CAP1
positive regulation of transcription regulatory region DNA binding (GO:2000679)	1/19	0.214182	0.376681	0	0	4.36698	6.72921	PARK7
mitochondrial membrane organization (GO:0007006)	1/19	0.214182	0.376681	0	0	4.36698	6.72921	SLC25A6
response to interferon-beta (GO:0035456)	1/19	0.214182	0.376681	0	0	4.36698	6.72921	BST2
regulation of innate immune response (GO:0045088)	2/69	0.215942	0.378926	0	0	2.34997	3.60191	PTPN6;HLA-E
positive regulation of plasma membrane bounded cell projection assembly (GO:0120034)	2/69	0.215942	0.378926	0	0	2.34997	3.60191	ARPC2;PFN1
protein homooligomerization (GO:0051260)	4/190	0.218594	0.382519	0	0	1.69632	2.57933	HM13;TAF10;CHMP2A;RBMX
positive regulation of mitochondrion organization (GO:0010822)	3/128	0.218975	0.382519	0	0	1.89137	2.87261	UBL5;TOMM7;PARK7
positive regulation of NF-kappaB transcription factor activity (GO:0051092)	3/128	0.218975	0.382519	0	0	1.89137	2.87261	MTPN;RPS3;UBA52
regulation of protein processing (GO:0070613)	3/128	0.218975	0.382519	0	0	1.89137	2.87261	IGHG3;IGHG1;CD81
vascular endothelial growth factor receptor signaling pathway (GO:0048010)	2/70	0.220574	0.382519	0	0	2.31529	3.49962	NCF2;CYBA
RNA metabolic process (GO:0016070)	4/191	0.221249	0.382519	0	0	1.68717	2.54503	EIF4A2;LSM7;RNASET2;RBMX
negative regulation of innate immune response (GO:0045824)	1/20	0.224092	0.382519	0	0	4.13693	6.18759	RPS19
positive regulation of interleukin-2 production (GO:0032743)	1/20	0.224092	0.382519	0	0	4.13693	6.18759	RPS3
regulation of endoplasmic reticulum stress-induced intrinsic apoptotic signaling pathway (GO:1902235)	1/20	0.224092	0.382519	0	0	4.13693	6.18759	PARK7
negative regulation of intracellular protein transport (GO:0090317)	1/20	0.224092	0.382519	0	0	4.13693	6.18759	PARK7
regulation of epidermal cell differentiation (GO:0045604)	1/20	0.224092	0.382519	0	0	4.13693	6.18759	CTSL
negative regulation of macromolecule biosynthetic process (GO:0010558)	1/20	0.224092	0.382519	0	0	4.13693	6.18759	GSTP1
negative regulation of actin filament bundle assembly (GO:0032232)	1/20	0.224092	0.382519	0	0	4.13693	6.18759	PFN1
error-prone translesion synthesis (GO:0042276)	1/20	0.224092	0.382519	0	0	4.13693	6.18759	UBA52
regulation of cholesterol transport (GO:0032374)	1/20	0.224092	0.382519	0	0	4.13693	6.18759	TSPO
purine nucleotide metabolic process (GO:0006163)	1/20	0.224092	0.382519	0	0	4.13693	6.18759	PNP
mitochondrial respiratory chain complex IV assembly (GO:0033617)	1/20	0.224092	0.382519	0	0	4.13693	6.18759	COX17
Arp2/3 complex-mediated actin nucleation (GO:0034314)	1/20	0.224092	0.382519	0	0	4.13693	6.18759	ARPC2
regulation of cell development (GO:0060284)	1/20	0.224092	0.382519	0	0	4.13693	6.18759	RPS19
positive regulation of gene silencing by miRNA (GO:2000637)	1/20	0.224092	0.382519	0	0	4.13693	6.18759	PUM1
aromatic amino acid family catabolic process (GO:0009074)	1/20	0.224092	0.382519	0	0	4.13693	6.18759	KYNU
covalent chromatin modification (GO:0016569)	1/20	0.224092	0.382519	0	0	4.13693	6.18759	MBD2
positive regulation of T cell migration (GO:2000406)	1/20	0.224092	0.382519	0	0	4.13693	6.18759	AIF1
telomere maintenance via telomerase (GO:0007004)	1/20	0.224092	0.382519	0	0	4.13693	6.18759	PTGES3
entrainment of circadian clock by photoperiod (GO:0043153)	1/20	0.224092	0.382519	0	0	4.13693	6.18759	PPP1CA
regulation of cell communication (GO:0010646)	2/71	0.225213	0.383181	0	0	2.28162	3.40123	MTCH1;TYMP
nuclear import (GO:0051170)	2/71	0.225213	0.383181	0	0	2.28162	3.40123	SNRPD2;SNRPD3
response to insulin (GO:0032868)	2/71	0.225213	0.383181	0	0	2.28162	3.40123	RAB10;PKM
protein glycosylation (GO:0006486)	3/130	0.22558	0.383388	0	0	1.8614	2.77177	SERP1;TMEM258;RPN2
RNA processing (GO:0006396)	4/193	0.226585	0.38468	0	0	1.66914	2.47806	LSM7;SNRPD2;SNRPD3;SRSF9
protein transport (GO:0015031)	6/326	0.229787	0.387232	0	0	1.48079	2.17766	RAB10;ATP6V0B;ATP6V0E1;RAP1A;SNX6;ATP6V1F
regulation of neuron death (GO:1901214)	2/72	0.229861	0.387232	0	0	2.24891	3.30654	CTSZ;PARK7
positive regulation of cellular component movement (GO:0051272)	1/21	0.233879	0.387232	0	0	3.92988	5.70993	RPS19
GTP metabolic process (GO:0046039)	1/21	0.233879	0.387232	0	0	3.92988	5.70993	GNAI3
RNA-dependent DNA biosynthetic process (GO:0006278)	1/21	0.233879	0.387232	0	0	3.92988	5.70993	PTGES3
positive regulation of leukocyte cell-cell adhesion (GO:1903039)	1/21	0.233879	0.387232	0	0	3.92988	5.70993	HLA-DPA1
regulation of ruffle assembly (GO:1900027)	1/21	0.233879	0.387232	0	0	3.92988	5.70993	PFN1
cellular response to hexose stimulus (GO:0071331)	1/21	0.233879	0.387232	0	0	3.92988	5.70993	RACK1
sterol transport (GO:0015918)	1/21	0.233879	0.387232	0	0	3.92988	5.70993	NPC2
establishment of spindle orientation (GO:0051294)	1/21	0.233879	0.387232	0	0	3.92988	5.70993	DYNLT1
positive regulation of T cell mediated immunity (GO:0002711)	1/21	0.233879	0.387232	0	0	3.92988	5.70993	HLA-E
regulation of cardiac muscle hypertrophy (GO:0010611)	1/21	0.233879	0.387232	0	0	3.92988	5.70993	MTPN
positive regulation of translational initiation (GO:0045948)	1/21	0.233879	0.387232	0	0	3.92988	5.70993	KHDRBS1
positive regulation of lamellipodium organization (GO:1902745)	1/21	0.233879	0.387232	0	0	3.92988	5.70993	ARPC2
establishment of endothelial barrier (GO:0061028)	1/21	0.233879	0.387232	0	0	3.92988	5.70993	RAP1A
negative regulation of protein tyrosine kinase activity (GO:0061099)	1/21	0.233879	0.387232	0	0	3.92988	5.70993	SNX6
regulation of interleukin-2 production (GO:0032663)	1/21	0.233879	0.387232	0	0	3.92988	5.70993	RPS3
nucleotide-excision repair, preincision complex stabilization (GO:0006293)	1/21	0.233879	0.387232	0	0	3.92988	5.70993	RBX1
protein-DNA complex disassembly (GO:0032986)	1/21	0.233879	0.387232	0	0	3.92988	5.70993	RPL23
mitochondrial respiratory chain complex IV biogenesis (GO:0097034)	1/21	0.233879	0.387232	0	0	3.92988	5.70993	COX17
photoperiodism (GO:0009648)	1/21	0.233879	0.387232	0	0	3.92988	5.70993	PPP1CA
negative regulation of cell cycle arrest (GO:0071157)	1/21	0.233879	0.387232	0	0	3.92988	5.70993	RPL23
transcription-coupled nucleotide-excision repair (GO:0006283)	2/73	0.234514	0.387232	0	0	2.21713	3.21537	UBA52;RBX1
regulation of protein complex assembly (GO:0043254)	2/73	0.234514	0.387232	0	0	2.21713	3.21537	WARS;RPS3
nucleic acid phosphodiester bond hydrolysis (GO:0090305)	2/73	0.234514	0.387232	0	0	2.21713	3.21537	UBA52;RBX1
canonical Wnt signaling pathway (GO:0060070)	2/73	0.234514	0.387232	0	0	2.21713	3.21537	PTEN;PPP1CA
cellular response to organic substance (GO:0071310)	3/133	0.235557	0.388137	0	0	1.81816	2.6287	RACK1;PTPN6;PARK7
Fc-gamma receptor signaling pathway involved in phagocytosis (GO:0038096)	3/133	0.235557	0.388137	0	0	1.81816	2.6287	IGHG3;IGHG1;ARPC2
adenylate cyclase-modulating G-protein coupled receptor signaling pathway (GO:0007188)	3/134	0.238901	0.39282	0	0	1.80419	2.58308	PSAP;GNAI3;GNAI2
Fc-gamma receptor signaling pathway (GO:0038094)	3/134	0.238901	0.39282	0	0	1.80419	2.58308	IGHG3;IGHG1;ARPC2
Fc receptor mediated stimulatory signaling pathway (GO:0002431)	3/135	0.242252	0.393839	0	0	1.79043	2.53844	IGHG3;IGHG1;ARPC2
negative regulation of protein polymerization (GO:0032272)	1/22	0.243542	0.393839	0	0	3.74255	5.28623	PFN1
glutathione derivative biosynthetic process (GO:1901687)	1/22	0.243542	0.393839	0	0	3.74255	5.28623	GSTP1
cellular response to nerve growth factor stimulus (GO:1990090)	1/22	0.243542	0.393839	0	0	3.74255	5.28623	RAP1A
positive regulation of proteolysis involved in cellular protein catabolic process (GO:1903052)	1/22	0.243542	0.393839	0	0	3.74255	5.28623	PTEN
nucleotide-excision repair, DNA incision, 3'-to lesion (GO:0006295)	1/22	0.243542	0.393839	0	0	3.74255	5.28623	RBX1
negative regulation of cell cycle G1/S phase transition (GO:1902807)	1/22	0.243542	0.393839	0	0	3.74255	5.28623	PTEN
protein localization to cell surface (GO:0034394)	1/22	0.243542	0.393839	0	0	3.74255	5.28623	FCN1
beta-catenin destruction complex disassembly (GO:1904886)	1/22	0.243542	0.393839	0	0	3.74255	5.28623	PPP1CA
negative regulation of protein import into nucleus (GO:0042308)	1/22	0.243542	0.393839	0	0	3.74255	5.28623	FAM89B
C21-steroid hormone metabolic process (GO:0008207)	1/22	0.243542	0.393839	0	0	3.74255	5.28623	TSPO
negative regulation of nervous system development (GO:0051961)	1/22	0.243542	0.393839	0	0	3.74255	5.28623	DYNLT1
ncRNA catabolic process (GO:0034661)	1/22	0.243542	0.393839	0	0	3.74255	5.28623	NUDT16
regulation of monocyte chemotaxis (GO:0090025)	1/22	0.243542	0.393839	0	0	3.74255	5.28623	AIF1
glutathione derivative metabolic process (GO:1901685)	1/22	0.243542	0.393839	0	0	3.74255	5.28623	GSTP1
regulation of insulin secretion involved in cellular response to glucose stimulus (GO:0061178)	1/22	0.243542	0.393839	0	0	3.74255	5.28623	PIM3
regulation of defense response (GO:0031347)	2/75	0.243836	0.393909	0	0	2.15616	3.0429	TMSB4X;PARK7
transforming growth factor beta receptor signaling pathway (GO:0007179)	2/76	0.248504	0.39952	0	0	2.12692	2.9613	UBA52;UBE2M
positive regulation of apoptotic signaling pathway (GO:2001235)	2/76	0.248504	0.39952	0	0	2.12692	2.9613	RACK1;RPS3
negative regulation of extrinsic apoptotic signaling pathway (GO:2001237)	2/76	0.248504	0.39952	0	0	2.12692	2.9613	GSTP1;PARK7
positive regulation of transferase activity (GO:0051347)	3/137	0.248978	0.39952	0	0	1.76353	2.452	PTGES3;RPS2;CCT4
muscle contraction (GO:0006936)	3/137	0.248978	0.39952	0	0	1.76353	2.452	MYL6;TLN1;MYL12B
response to cytokine (GO:0034097)	3/138	0.252352	0.39952	0	0	1.75038	2.41015	BST2;KYNU;PTPN6
cholesterol efflux (GO:0033344)	1/23	0.253084	0.39952	0	0	3.57226	4.90841	NPC2
nucleotide-excision repair, DNA gap filling (GO:0006297)	1/23	0.253084	0.39952	0	0	3.57226	4.90841	UBA52
positive regulation of cell cycle G1/S phase transition (GO:1902808)	1/23	0.253084	0.39952	0	0	3.57226	4.90841	AIF1
positive regulation of ERBB signaling pathway (GO:1901186)	1/23	0.253084	0.39952	0	0	3.57226	4.90841	UBA52
melanosome organization (GO:0032438)	1/23	0.253084	0.39952	0	0	3.57226	4.90841	BLOC1S1
glycolytic process (GO:0006096)	1/23	0.253084	0.39952	0	0	3.57226	4.90841	PKM
regulation of proteolysis involved in cellular protein catabolic process (GO:1903050)	1/23	0.253084	0.39952	0	0	3.57226	4.90841	PSME2
positive regulation of protein oligomerization (GO:0032461)	1/23	0.253084	0.39952	0	0	3.57226	4.90841	RACK1
phospholipid dephosphorylation (GO:0046839)	1/23	0.253084	0.39952	0	0	3.57226	4.90841	PTEN
regulation of dendritic spine morphogenesis (GO:0061001)	1/23	0.253084	0.39952	0	0	3.57226	4.90841	PTEN
autophagosome maturation (GO:0097352)	1/23	0.253084	0.39952	0	0	3.57226	4.90841	GABARAPL1
negative regulation of axonogenesis (GO:0050771)	1/23	0.253084	0.39952	0	0	3.57226	4.90841	PTEN
positive regulation of monooxygenase activity (GO:0032770)	1/23	0.253084	0.39952	0	0	3.57226	4.90841	PARK7
regulation of androgen receptor signaling pathway (GO:0060765)	1/23	0.253084	0.39952	0	0	3.57226	4.90841	PARK7
positive regulation of cell junction assembly (GO:1901890)	1/23	0.253084	0.39952	0	0	3.57226	4.90841	S100A10
NAD metabolic process (GO:0019674)	1/23	0.253084	0.39952	0	0	3.57226	4.90841	KYNU
positive regulation of cytoskeleton organization (GO:0051495)	2/77	0.253174	0.39952	0	0	2.09845	2.8826	VASP;PFN1
positive regulation of translation (GO:0045727)	2/78	0.257846	0.404094	0	0	2.07074	2.80666	RPS4X;KHDRBS1
extracellular matrix disassembly (GO:0022617)	2/78	0.257846	0.404094	0	0	2.07074	2.80666	CTSL;CTSS
regulation of cellular response to heat (GO:1900034)	2/78	0.257846	0.404094	0	0	2.07074	2.80666	HSBP1;PTGES3
negative regulation of inflammatory response (GO:0050728)	2/78	0.257846	0.404094	0	0	2.07074	2.80666	RPS19;GSTP1
inorganic cation transmembrane transport (GO:0098662)	3/140	0.259119	0.404094	0	0	1.72465	2.32909	ATP6V0B;ATP6V0E1;ATP6V1F
positive regulation of microtubule polymerization (GO:0031116)	1/24	0.262506	0.404094	0	0	3.41677	4.56987	RPS3
negative regulation of cytoskeleton organization (GO:0051494)	1/24	0.262506	0.404094	0	0	3.41677	4.56987	PFN1
Golgi to plasma membrane protein transport (GO:0043001)	1/24	0.262506	0.404094	0	0	3.41677	4.56987	RAB10
receptor clustering (GO:0043113)	1/24	0.262506	0.404094	0	0	3.41677	4.56987	ITGB2
negative regulation of G1/S transition of mitotic cell cycle (GO:2000134)	1/24	0.262506	0.404094	0	0	3.41677	4.56987	PTEN
negative regulation of developmental growth (GO:0048640)	1/24	0.262506	0.404094	0	0	3.41677	4.56987	PTEN
negative regulation of sequestering of calcium ion (GO:0051283)	1/24	0.262506	0.404094	0	0	3.41677	4.56987	ITPR2
regulation of actin filament bundle assembly (GO:0032231)	1/24	0.262506	0.404094	0	0	3.41677	4.56987	PFN1
ATP generation from ADP (GO:0006757)	1/24	0.262506	0.404094	0	0	3.41677	4.56987	PKM
negative regulation of cyclin-dependent protein serine/threonine kinase activity (GO:0045736)	1/24	0.262506	0.404094	0	0	3.41677	4.56987	PTEN
regulation of epidermal growth factor-activated receptor activity (GO:0007176)	1/24	0.262506	0.404094	0	0	3.41677	4.56987	SNX6
positive regulation of microtubule polymerization or depolymerization (GO:0031112)	1/24	0.262506	0.404094	0	0	3.41677	4.56987	RPS3
positive regulation of endopeptidase activity (GO:0010950)	1/24	0.262506	0.404094	0	0	3.41677	4.56987	PSME2
chaperone mediated protein folding requiring cofactor (GO:0051085)	1/24	0.262506	0.404094	0	0	3.41677	4.56987	PTGES3
mRNA splice site selection (GO:0006376)	1/24	0.262506	0.404094	0	0	3.41677	4.56987	SRSF9
protein alpha-1,2-demannosylation (GO:0036508)	1/24	0.262506	0.404094	0	0	3.41677	4.56987	UBA52
actin nucleation (GO:0045010)	1/24	0.262506	0.404094	0	0	3.41677	4.56987	ARPC2
transition metal ion homeostasis (GO:0055076)	1/24	0.262506	0.404094	0	0	3.41677	4.56987	ATOX1
cytoplasmic pattern recognition receptor signaling pathway (GO:0002753)	1/24	0.262506	0.404094	0	0	3.41677	4.56987	UBA52
activation of cysteine-type endopeptidase activity involved in apoptotic process (GO:0006919)	2/79	0.262519	0.404094	0	0	2.04374	2.73336	MTCH1;RACK1
positive regulation of protein phosphorylation (GO:0001934)	7/412	0.264182	0.406254	0	0	1.36459	1.81642	XRCC6;RAP1A;CD81;RACK1;JTB;TXN;PARK7
cellular response to hormone stimulus (GO:0032870)	2/80	0.267193	0.408844	0	0	2.01744	2.66258	CTSL;CTSS
negative regulation of MAPK cascade (GO:0043409)	2/80	0.267193	0.408844	0	0	2.01744	2.66258	GSTP1;PTEN
heterotypic cell-cell adhesion (GO:0034113)	1/25	0.271809	0.408844	0	0	3.27424	4.2652	ITGB2
negative regulation of wound healing (GO:0061045)	1/25	0.271809	0.408844	0	0	3.27424	4.2652	PTEN
organophosphate ester transport (GO:0015748)	1/25	0.271809	0.408844	0	0	3.27424	4.2652	NPC2
protein import into nucleus, translocation (GO:0000060)	1/25	0.271809	0.408844	0	0	3.27424	4.2652	SEC61B
respiratory chain complex IV assembly (GO:0008535)	1/25	0.271809	0.408844	0	0	3.27424	4.2652	COX17
nucleotide-binding domain, leucine rich repeat containing receptor signaling pathway (GO:0035872)	1/25	0.271809	0.408844	0	0	3.27424	4.2652	UBA52
prostaglandin metabolic process (GO:0006693)	1/25	0.271809	0.408844	0	0	3.27424	4.2652	PTGES3
positive regulation of leukocyte mediated cytotoxicity (GO:0001912)	1/25	0.271809	0.408844	0	0	3.27424	4.2652	HLA-E
regulation of lamellipodium assembly (GO:0010591)	1/25	0.271809	0.408844	0	0	3.27424	4.2652	ARPC2
modulation of excitatory postsynaptic potential (GO:0098815)	1/25	0.271809	0.408844	0	0	3.27424	4.2652	PTEN
regulation of apoptotic signaling pathway (GO:2001233)	1/25	0.271809	0.408844	0	0	3.27424	4.2652	RPS3
ncRNA 3'-end processing (GO:0043628)	1/25	0.271809	0.408844	0	0	3.27424	4.2652	SSB
peptide hormone secretion (GO:0030072)	1/25	0.271809	0.408844	0	0	3.27424	4.2652	PARK7
negative regulation of epithelial to mesenchymal transition (GO:0010719)	1/25	0.271809	0.408844	0	0	3.27424	4.2652	PTEN
protein depolymerization (GO:0051261)	1/25	0.271809	0.408844	0	0	3.27424	4.2652	VPS4B
regulation of nervous system development (GO:0051960)	1/25	0.271809	0.408844	0	0	3.27424	4.2652	TYMP
peptidyl-tyrosine dephosphorylation (GO:0035335)	1/25	0.271809	0.408844	0	0	3.27424	4.2652	PTPN6
positive regulation of embryonic development (GO:0040019)	1/25	0.271809	0.408844	0	0	3.27424	4.2652	RACK1
regulation of protein import into nucleus (GO:0042306)	1/25	0.271809	0.408844	0	0	3.27424	4.2652	TXN
positive regulation of protein targeting to mitochondrion (GO:1903955)	2/81	0.271867	0.408844	0	0	1.9918	2.5942	UBL5;TOMM7
positive regulation of binding (GO:0051099)	2/81	0.271867	0.408844	0	0	1.9918	2.5942	RPL11;TXN
mitotic sister chromatid segregation (GO:0000070)	2/82	0.27654	0.414281	0	0	1.9668	2.52813	VPS4B;CHMP2A
positive regulation of protein secretion (GO:0050714)	2/82	0.27654	0.414281	0	0	1.9668	2.52813	GAPDH;HLA-E
ephrin receptor signaling pathway (GO:0048013)	2/82	0.27654	0.414281	0	0	1.9668	2.52813	ARPC2;AP2S1
positive regulation of cell cycle arrest (GO:0071158)	2/82	0.27654	0.414281	0	0	1.9668	2.52813	RPL23;UBA52
apoptotic cell clearance (GO:0043277)	1/26	0.280996	0.416501	0	0	3.14311	3.98991	FCN1
cytoskeleton-dependent intracellular transport (GO:0030705)	1/26	0.280996	0.416501	0	0	3.14311	3.98991	TUBA1B
response to growth factor (GO:0070848)	1/26	0.280996	0.416501	0	0	3.14311	3.98991	RACK1
response to gamma radiation (GO:0010332)	1/26	0.280996	0.416501	0	0	3.14311	3.98991	XRCC6
regulation of transcription regulatory region DNA binding (GO:2000677)	1/26	0.280996	0.416501	0	0	3.14311	3.98991	PARK7
regulation of supramolecular fiber organization (GO:1902903)	1/26	0.280996	0.416501	0	0	3.14311	3.98991	PARK7
positive regulation of cAMP metabolic process (GO:0030816)	1/26	0.280996	0.416501	0	0	3.14311	3.98991	RACK1
regulation of muscle contraction (GO:0006937)	1/26	0.280996	0.416501	0	0	3.14311	3.98991	ENO1
fat-soluble vitamin metabolic process (GO:0006775)	1/26	0.280996	0.416501	0	0	3.14311	3.98991	SUMO2
regulation of T cell receptor signaling pathway (GO:0050856)	1/26	0.280996	0.416501	0	0	3.14311	3.98991	RPS3
RNA biosynthetic process (GO:0032774)	1/26	0.280996	0.416501	0	0	3.14311	3.98991	TAF10
positive regulation of peptidyl-serine phosphorylation (GO:0033138)	2/83	0.281211	0.416501	0	0	1.94242	2.46425	PARK7;TXN
regulation of intracellular signal transduction (GO:1902531)	7/422	0.28368	0.419761	0	0	1.33102	1.67696	TMBIM4;PHF20;TMSB4X;TAF10;RPL11;ATP6AP2;UBA52
regulation of mitotic nuclear division (GO:0007088)	2/84	0.28588	0.422218	0	0	1.91863	2.40248	VPS4B;CHMP2A
cellular response to molecule of bacterial origin (GO:0071219)	2/84	0.28588	0.422218	0	0	1.91863	2.40248	GSTP1;CD14
regulation of cell cycle (GO:0051726)	4/215	0.287113	0.42243	0	0	1.49343	1.86362	RPS15A;RACK1;PIM3;PUM1
regulation of intracellular steroid hormone receptor signaling pathway (GO:0033143)	1/27	0.290067	0.42243	0	0	3.02207	3.74024	PARK7
telomere maintenance via telomere lengthening (GO:0010833)	1/27	0.290067	0.42243	0	0	3.02207	3.74024	PTGES3
negative regulation of peptidyl-tyrosine phosphorylation (GO:0050732)	1/27	0.290067	0.42243	0	0	3.02207	3.74024	PTPN6
positive regulation of lipid kinase activity (GO:0090218)	1/27	0.290067	0.42243	0	0	3.02207	3.74024	CD81
negative regulation of smooth muscle cell proliferation (GO:0048662)	1/27	0.290067	0.42243	0	0	3.02207	3.74024	AIF1
leukocyte cell-cell adhesion (GO:0007159)	1/27	0.290067	0.42243	0	0	3.02207	3.74024	ITGB2
peptidyl-glutamic acid modification (GO:0018200)	1/27	0.290067	0.42243	0	0	3.02207	3.74024	NAA10
regulation of protein localization to nucleus (GO:1900180)	1/27	0.290067	0.42243	0	0	3.02207	3.74024	PARK7
release of sequestered calcium ion into cytosol (GO:0051209)	1/27	0.290067	0.42243	0	0	3.02207	3.74024	ITPR2
negative regulation of cell-matrix adhesion (GO:0001953)	1/27	0.290067	0.42243	0	0	3.02207	3.74024	PTEN
regulation of protein transport (GO:0051223)	1/27	0.290067	0.42243	0	0	3.02207	3.74024	NDFIP1
purine ribonucleoside triphosphate biosynthetic process (GO:0009206)	1/27	0.290067	0.42243	0	0	3.02207	3.74024	CHCHD10
positive regulation of substrate adhesion-dependent cell spreading (GO:1900026)	1/27	0.290067	0.42243	0	0	3.02207	3.74024	S100A10
cellular response to glucose stimulus (GO:0071333)	1/27	0.290067	0.42243	0	0	3.02207	3.74024	RACK1
regulation of type I interferon production (GO:0032479)	2/85	0.290545	0.422734	0	0	1.89542	2.34273	XRCC6;UBA52
regulation of vasculature development (GO:1901342)	1/28	0.299024	0.430672	0	0	2.90999	3.51303	WARS
negative regulation of endocytosis (GO:0045806)	1/28	0.299024	0.430672	0	0	2.90999	3.51303	RACK1
negative regulation of response to DNA damage stimulus (GO:2001021)	1/28	0.299024	0.430672	0	0	2.90999	3.51303	RPS3
regulation of receptor internalization (GO:0002090)	1/28	0.299024	0.430672	0	0	2.90999	3.51303	ARF1
positive regulation of phosphate metabolic process (GO:0045937)	1/28	0.299024	0.430672	0	0	2.90999	3.51303	PTGES3
positive regulation of phospholipid metabolic process (GO:1903727)	1/28	0.299024	0.430672	0	0	2.90999	3.51303	CD81
negative regulation of JNK cascade (GO:0046329)	1/28	0.299024	0.430672	0	0	2.90999	3.51303	GSTP1
production of miRNAs involved in gene silencing by miRNA (GO:0035196)	1/28	0.299024	0.430672	0	0	2.90999	3.51303	PUM1
dopamine receptor signaling pathway (GO:0007212)	1/28	0.299024	0.430672	0	0	2.90999	3.51303	GNAI3
nucleotide-binding oligomerization domain containing signaling pathway (GO:0070423)	1/28	0.299024	0.430672	0	0	2.90999	3.51303	UBA52
regulation of actin polymerization or depolymerization (GO:0008064)	1/28	0.299024	0.430672	0	0	2.90999	3.51303	PFN1
positive regulation of intracellular protein transport (GO:0090316)	3/152	0.300132	0.43187	0	0	1.58478	1.90734	UBL5;TOMM7;OAZ1
spermatogenesis (GO:0007283)	3/153	0.303571	0.436418	0	0	1.57414	1.87659	CCNI;GPX4;PUM1
regulation of protein targeting to mitochondrion (GO:1903214)	2/88	0.304517	0.437377	0	0	1.82902	2.17476	UBL5;TOMM7
male gamete generation (GO:0048232)	3/154	0.307012	0.437381	0	0	1.56363	1.84644	CCNI;GPX4;PUM1
protein ubiquitination (GO:0016567)	8/506	0.307365	0.437381	0	0	1.26736	1.49514	PSMA5;PSMB3;RACK1;PSME2;UBA52;PSMA7;PSMB9;RBX1
negative regulation of Notch signaling pathway (GO:0045746)	1/29	0.307869	0.437381	0	0	2.80592	3.3056	UBA52
lysosome localization (GO:0032418)	1/29	0.307869	0.437381	0	0	2.80592	3.3056	BLOC1S1
negative regulation of lymphocyte proliferation (GO:0050672)	1/29	0.307869	0.437381	0	0	2.80592	3.3056	LST1
regulation of chromosome segregation (GO:0051983)	1/29	0.307869	0.437381	0	0	2.80592	3.3056	PUM1
regulation of keratinocyte differentiation (GO:0045616)	1/29	0.307869	0.437381	0	0	2.80592	3.3056	CTSL
nuclear-transcribed mRNA poly(A) tail shortening (GO:0000289)	1/29	0.307869	0.437381	0	0	2.80592	3.3056	EIF4A2
regulation of activated T cell proliferation (GO:0046006)	1/29	0.307869	0.437381	0	0	2.80592	3.3056	RPS3
positive regulation of epidermal growth factor receptor signaling pathway (GO:0045742)	1/29	0.307869	0.437381	0	0	2.80592	3.3056	UBA52
skeletal muscle organ development (GO:0060538)	1/29	0.307869	0.437381	0	0	2.80592	3.3056	MYL6
striated muscle tissue development (GO:0014706)	1/29	0.307869	0.437381	0	0	2.80592	3.3056	MYL6
Ras protein signal transduction (GO:0007265)	4/223	0.309712	0.439601	0	0	1.43828	1.68583	RAB10;RAP1A;PARK7;AIF1
response to lipopolysaccharide (GO:0032496)	3/155	0.310454	0.440255	0	0	1.55327	1.81688	GSTP1;TNFRSF14;CD14
regulation of cell cycle process (GO:0010564)	2/90	0.313805	0.444151	0	0	1.78727	2.07142	PRPF40A;NUDT16
positive regulation of response to external stimulus (GO:0032103)	2/90	0.313805	0.444151	0	0	1.78727	2.07142	CYBA;PUM1
negative regulation of stress-activated MAPK cascade (GO:0032873)	1/30	0.316603	0.444151	0	0	2.70903	3.11567	GSTP1
cellular response to cAMP (GO:0071320)	1/30	0.316603	0.444151	0	0	2.70903	3.11567	RAP1A
'de novo' posttranslational protein folding (GO:0051084)	1/30	0.316603	0.444151	0	0	2.70903	3.11567	PTGES3
positive regulation of cation channel activity (GO:2001259)	1/30	0.316603	0.444151	0	0	2.70903	3.11567	CTSS
ATP-dependent chromatin remodeling (GO:0043044)	1/30	0.316603	0.444151	0	0	2.70903	3.11567	MBD2
positive regulation of B cell proliferation (GO:0030890)	1/30	0.316603	0.444151	0	0	2.70903	3.11567	CD81
regulation of protein polymerization (GO:0032271)	1/30	0.316603	0.444151	0	0	2.70903	3.11567	PFN1
nuclear envelope organization (GO:0006998)	1/30	0.316603	0.444151	0	0	2.70903	3.11567	CHMP2A
negative regulation of cell morphogenesis involved in differentiation (GO:0010771)	1/30	0.316603	0.444151	0	0	2.70903	3.11567	PTEN
positive regulation of reactive oxygen species biosynthetic process (GO:1903428)	1/30	0.316603	0.444151	0	0	2.70903	3.11567	CYBA
lipid transport (GO:0006869)	2/91	0.318439	0.445133	0	0	1.7671	2.02214	NPC2;PSAP
cellular response to acid chemical (GO:0071229)	2/91	0.318439	0.445133	0	0	1.7671	2.02214	LAMTOR2;LAMTOR4
cellular response to lipopolysaccharide (GO:0071222)	2/91	0.318439	0.445133	0	0	1.7671	2.02214	GSTP1;CD14
protein-DNA complex assembly (GO:0065004)	2/91	0.318439	0.445133	0	0	1.7671	2.02214	UBA52;RBX1
axon guidance (GO:0007411)	3/158	0.320788	0.448017	0	0	1.52297	1.73158	VASP;DOK2;SH3KBP1
negative regulation of toll-like receptor signaling pathway (GO:0034122)	1/31	0.325226	0.450203	0	0	2.61859	2.94129	CD14
negative regulation of tumor necrosis factor superfamily cytokine production (GO:1903556)	1/31	0.325226	0.450203	0	0	2.61859	2.94129	GSTP1
regulation of protein export from nucleus (GO:0046825)	1/31	0.325226	0.450203	0	0	2.61859	2.94129	PARK7
anterograde axonal transport (GO:0008089)	1/31	0.325226	0.450203	0	0	2.61859	2.94129	BLOC1S1
negative regulation of extrinsic apoptotic signaling pathway via death domain receptors (GO:1902042)	1/31	0.325226	0.450203	0	0	2.61859	2.94129	PARK7
nucleobase-containing small molecule interconversion (GO:0015949)	1/31	0.325226	0.450203	0	0	2.61859	2.94129	TXN
regulation of cytokine secretion (GO:0050707)	1/31	0.325226	0.450203	0	0	2.61859	2.94129	GAPDH
protein destabilization (GO:0031648)	1/31	0.325226	0.450203	0	0	2.61859	2.94129	TMEM147
gene silencing by miRNA (GO:0035195)	1/31	0.325226	0.450203	0	0	2.61859	2.94129	PUM1
vesicle-mediated transport to the plasma membrane (GO:0098876)	1/31	0.325226	0.450203	0	0	2.61859	2.94129	RAB10
protein localization to membrane (GO:0072657)	3/160	0.32768	0.453199	0	0	1.50341	1.67739	RAB10;ITGB2;S100A10
dendrite morphogenesis (GO:0048813)	1/32	0.333742	0.457945	0	0	2.53399	2.78077	PTEN
cellular response to glucagon stimulus (GO:0071377)	1/32	0.333742	0.457945	0	0	2.53399	2.78077	GNG5
ATP biosynthetic process (GO:0006754)	1/32	0.333742	0.457945	0	0	2.53399	2.78077	CHCHD10
negative regulation of receptor activity (GO:2000272)	1/32	0.333742	0.457945	0	0	2.53399	2.78077	SNX6
activation of adenylate cyclase activity (GO:0007190)	1/32	0.333742	0.457945	0	0	2.53399	2.78077	CAP1
endodermal cell differentiation (GO:0035987)	1/32	0.333742	0.457945	0	0	2.53399	2.78077	ITGB2
purine ribonucleoside triphosphate metabolic process (GO:0009205)	1/32	0.333742	0.457945	0	0	2.53399	2.78077	GNAI3
positive regulation of T cell differentiation (GO:0045582)	1/32	0.333742	0.457945	0	0	2.53399	2.78077	PNP
aminoglycan catabolic process (GO:0006026)	1/32	0.333742	0.457945	0	0	2.53399	2.78077	GNS
positive regulation of protein metabolic process (GO:0051247)	2/96	0.341488	0.462996	0	0	1.67268	1.7972	MTPN;OAZ1
epithelial cell differentiation (GO:0030855)	2/96	0.341488	0.462996	0	0	1.67268	1.7972	RAB10;VDAC1
glycogen metabolic process (GO:0005977)	1/33	0.34215	0.462996	0	0	2.45468	2.63266	UBA52
positive regulation of adenylate cyclase activity (GO:0045762)	1/33	0.34215	0.462996	0	0	2.45468	2.63266	CAP1
activation of MAPKK activity (GO:0000186)	1/33	0.34215	0.462996	0	0	2.45468	2.63266	RAP1A
negative regulation of neurogenesis (GO:0050768)	1/33	0.34215	0.462996	0	0	2.45468	2.63266	DYNLT1
negative regulation of mitochondrion organization (GO:0010823)	1/33	0.34215	0.462996	0	0	2.45468	2.63266	SLC25A5
stem cell differentiation (GO:0048863)	1/33	0.34215	0.462996	0	0	2.45468	2.63266	PUM1
tRNA-containing ribonucleoprotein complex export from nucleus (GO:0071431)	1/33	0.34215	0.462996	0	0	2.45468	2.63266	SSB
tRNA export from nucleus (GO:0006409)	1/33	0.34215	0.462996	0	0	2.45468	2.63266	SSB
positive regulation of cell-matrix adhesion (GO:0001954)	1/33	0.34215	0.462996	0	0	2.45468	2.63266	S100A10
intra-Golgi vesicle-mediated transport (GO:0006891)	1/33	0.34215	0.462996	0	0	2.45468	2.63266	COPE
exonucleolytic nuclear-transcribed mRNA catabolic process involved in deadenylation-dependent decay (GO:0043928)	1/33	0.34215	0.462996	0	0	2.45468	2.63266	LSM7
positive regulation of nucleocytoplasmic transport (GO:0046824)	1/33	0.34215	0.462996	0	0	2.45468	2.63266	KHDRBS1
cellular glucose homeostasis (GO:0001678)	1/33	0.34215	0.462996	0	0	2.45468	2.63266	RACK1
regulation of intracellular protein transport (GO:0033157)	1/33	0.34215	0.462996	0	0	2.45468	2.63266	OAZ1
negative regulation of cell motility (GO:2000146)	2/97	0.34607	0.467492	0	0	1.65499	1.75613	BST2;PTEN
protein localization to organelle (GO:0033365)	2/97	0.34607	0.467492	0	0	1.65499	1.75613	SSB;RPL11
regulation of double-strand break repair (GO:2000779)	1/34	0.350452	0.470021	0	0	2.38018	2.49569	NUDT16
regulation of interleukin-8 production (GO:0032677)	1/34	0.350452	0.470021	0	0	2.38018	2.49569	PARK7
keratan sulfate metabolic process (GO:0042339)	1/34	0.350452	0.470021	0	0	2.38018	2.49569	GNS
response to glucagon (GO:0033762)	1/34	0.350452	0.470021	0	0	2.38018	2.49569	GNG5
anterior/posterior pattern specification (GO:0009952)	1/34	0.350452	0.470021	0	0	2.38018	2.49569	ATP6AP2
macromolecule catabolic process (GO:0009057)	1/34	0.350452	0.470021	0	0	2.38018	2.49569	CTSD
phosphatidylinositol biosynthetic process (GO:0006661)	2/98	0.350641	0.470021	0	0	1.63767	1.71626	ARF1;PTEN
histone modification (GO:0016570)	2/98	0.350641	0.470021	0	0	1.63767	1.71626	ENY2;TAF10
response to molecule of bacterial origin (GO:0002237)	2/98	0.350641	0.470021	0	0	1.63767	1.71626	TNFRSF14;CD14
steroid metabolic process (GO:0008202)	2/99	0.355202	0.474667	0	0	1.6207	1.67754	SUMO2;TSPO
small GTPase mediated signal transduction (GO:0007264)	2/99	0.355202	0.474667	0	0	1.6207	1.67754	RGS19;PARK7
regulation of cyclin-dependent protein kinase activity (GO:1904029)	1/35	0.358651	0.474667	0	0	2.31005	2.36874	PTEN
antibacterial humoral response (GO:0019731)	1/35	0.358651	0.474667	0	0	2.31005	2.36874	HLA-E
nuclear-transcribed mRNA catabolic process, exonucleolytic (GO:0000291)	1/35	0.358651	0.474667	0	0	2.31005	2.36874	LSM7
regulation of microtubule polymerization (GO:0031113)	1/35	0.358651	0.474667	0	0	2.31005	2.36874	RPS3
negative regulation of protein complex assembly (GO:0031333)	1/35	0.358651	0.474667	0	0	2.31005	2.36874	PARK7
negative regulation of epithelial cell migration (GO:0010633)	1/35	0.358651	0.474667	0	0	2.31005	2.36874	PTEN
tRNA transport (GO:0051031)	1/35	0.358651	0.474667	0	0	2.31005	2.36874	SSB
regulation of mitochondrial membrane potential (GO:0051881)	1/35	0.358651	0.474667	0	0	2.31005	2.36874	PARK7
negative regulation of tumor necrosis factor production (GO:0032720)	1/35	0.358651	0.474667	0	0	2.31005	2.36874	GSTP1
carbohydrate catabolic process (GO:0016052)	1/35	0.358651	0.474667	0	0	2.31005	2.36874	PKM
actin filament bundle organization (GO:0061572)	1/35	0.358651	0.474667	0	0	2.31005	2.36874	AIF1
sulfur compound catabolic process (GO:0044273)	1/35	0.358651	0.474667	0	0	2.31005	2.36874	GNS
protein kinase B signaling (GO:0043491)	1/35	0.358651	0.474667	0	0	2.31005	2.36874	PTEN
cellular response to transforming growth factor beta stimulus (GO:0071560)	2/100	0.359751	0.47532	0	0	1.60408	1.63992	UBA52;UBE2M
regulation of lipid metabolic process (GO:0019216)	2/100	0.359751	0.47532	0	0	1.60408	1.63992	NPC2;PSAP
protein acylation (GO:0043543)	1/36	0.366746	0.480913	0	0	2.24394	2.25086	NAA10
regulation of receptor-mediated endocytosis (GO:0048259)	1/36	0.366746	0.480913	0	0	2.24394	2.25086	ARF1
natural killer cell activation (GO:0030101)	1/36	0.366746	0.480913	0	0	2.24394	2.25086	PRDX1
endoderm formation (GO:0001706)	1/36	0.366746	0.480913	0	0	2.24394	2.25086	ITGB2
mRNA catabolic process (GO:0006402)	1/36	0.366746	0.480913	0	0	2.24394	2.25086	NUDT16
calcium ion transmembrane import into cytosol (GO:0097553)	1/36	0.366746	0.480913	0	0	2.24394	2.25086	ITPR2
plasma membrane organization (GO:0007009)	1/36	0.366746	0.480913	0	0	2.24394	2.25086	SERP1
axonal transport (GO:0098930)	1/36	0.366746	0.480913	0	0	2.24394	2.25086	BLOC1S1
regulation of cysteine-type endopeptidase activity (GO:2000116)	1/36	0.366746	0.480913	0	0	2.24394	2.25086	PSMB9
positive regulation of protein kinase activity (GO:0045860)	3/172	0.36894	0.483385	0	0	1.39581	1.39179	XRCC6;RAP1A;JTB
protein import into nucleus (GO:0006606)	2/103	0.373326	0.487721	0	0	1.5562	1.53332	RPL23;SEC61B
epithelial to mesenchymal transition (GO:0001837)	1/37	0.374739	0.487721	0	0	2.1815	2.14119	S100A4
protein monoubiquitination (GO:0006513)	1/37	0.374739	0.487721	0	0	2.1815	2.14119	RBX1
regulation of DNA repair (GO:0006282)	1/37	0.374739	0.487721	0	0	2.1815	2.14119	RPS3
positive regulation of receptor activity (GO:2000273)	1/37	0.374739	0.487721	0	0	2.1815	2.14119	PARK7
positive regulation of smooth muscle cell proliferation (GO:0048661)	1/37	0.374739	0.487721	0	0	2.1815	2.14119	AIF1
positive regulation of stress fiber assembly (GO:0051496)	1/37	0.374739	0.487721	0	0	2.1815	2.14119	S100A10
actin filament bundle assembly (GO:0051017)	1/37	0.374739	0.487721	0	0	2.1815	2.14119	AIF1
regulation of ERK1 and ERK2 cascade (GO:0070372)	4/247	0.378181	0.491792	0	0	1.29464	1.25888	RAP1A;GSTP1;PTEN;PTPN6
translational elongation (GO:0006414)	2/105	0.382312	0.495115	0	0	1.52583	1.46711	EEF1D;RACK1
mRNA export from nucleus (GO:0006406)	2/105	0.382312	0.495115	0	0	1.52583	1.46711	ENY2;SRSF9
muscle filament sliding (GO:0030049)	1/38	0.382632	0.495115	0	0	2.12243	2.03898	MYL6
mitochondrion disassembly (GO:0061726)	1/38	0.382632	0.495115	0	0	2.12243	2.03898	GABARAPL1
regulation of cellular amide metabolic process (GO:0034248)	1/38	0.382632	0.495115	0	0	2.12243	2.03898	MTPN
actin-myosin filament sliding (GO:0033275)	1/38	0.382632	0.495115	0	0	2.12243	2.03898	MYL6
DNA-templated transcription, termination (GO:0006353)	2/106	0.386785	0.499252	0	0	1.51108	1.43535	SNRPD3;SRSF9
positive regulation of cellular component organization (GO:0051130)	2/106	0.386785	0.499252	0	0	1.51108	1.43535	WARS;RPS3
RNA splicing (GO:0008380)	2/106	0.386785	0.499252	0	0	1.51108	1.43535	SNRPD2;SNRPD3
skeletal muscle tissue development (GO:0007519)	1/39	0.390426	0.500243	0	0	2.06647	1.94355	MYL6
regulation of type I interferon-mediated signaling pathway (GO:0060338)	1/39	0.390426	0.500243	0	0	2.06647	1.94355	PTPN6
regulation of alternative mRNA splicing, via spliceosome (GO:0000381)	1/39	0.390426	0.500243	0	0	2.06647	1.94355	RBMX
regulation of proteasomal protein catabolic process (GO:0061136)	1/39	0.390426	0.500243	0	0	2.06647	1.94355	PSME2
purine ribonucleoside monophosphate biosynthetic process (GO:0009168)	1/39	0.390426	0.500243	0	0	2.06647	1.94355	CHCHD10
positive regulation of phagocytosis (GO:0050766)	1/39	0.390426	0.500243	0	0	2.06647	1.94355	CYBA
ERBB2 signaling pathway (GO:0038128)	1/39	0.390426	0.500243	0	0	2.06647	1.94355	UBA52
Golgi to plasma membrane transport (GO:0006893)	1/39	0.390426	0.500243	0	0	2.06647	1.94355	RAB10
alpha-amino acid catabolic process (GO:1901606)	1/39	0.390426	0.500243	0	0	2.06647	1.94355	KYNU
regulation of response to external stimulus (GO:0032101)	2/107	0.391243	0.500472	0	0	1.49661	1.40446	TMSB4X;PARK7
positive regulation of cell cycle process (GO:0090068)	2/107	0.391243	0.500472	0	0	1.49661	1.40446	RPL23;NUDT16
inflammatory response (GO:0006954)	4/252	0.392429	0.501579	0	0	1.26821	1.18628	ITGB2;CYBA;TNFRSF14;AIF1
autophagy of mitochondrion (GO:0000422)	1/40	0.398121	0.506377	0	0	2.01338	1.85432	GABARAPL1
response to cAMP (GO:0051591)	1/40	0.398121	0.506377	0	0	2.01338	1.85432	RAP1A
tRNA aminoacylation (GO:0043039)	1/40	0.398121	0.506377	0	0	2.01338	1.85432	WARS
negative regulation of cytokine secretion (GO:0050710)	1/40	0.398121	0.506377	0	0	2.01338	1.85432	TMSB4X
negative regulation of cytokine-mediated signaling pathway (GO:0001960)	1/40	0.398121	0.506377	0	0	2.01338	1.85432	GSTP1
regulation of ATPase activity (GO:0043462)	1/40	0.398121	0.506377	0	0	2.01338	1.85432	PFN1
positive regulation of establishment of protein localization to mitochondrion (GO:1903749)	2/110	0.40453	0.512299	0	0	1.45481	1.31665	UBL5;TOMM7
mesenchymal cell differentiation (GO:0048762)	1/41	0.40572	0.512299	0	0	1.96295	1.77076	S100A4
regulation of calcium-mediated signaling (GO:0050848)	1/41	0.40572	0.512299	0	0	1.96295	1.77076	TMBIM4
peptide transport (GO:0015833)	1/41	0.40572	0.512299	0	0	1.96295	1.77076	RAP1A
regulation of stress-activated MAPK cascade (GO:0032872)	1/41	0.40572	0.512299	0	0	1.96295	1.77076	GSTP1
regulation of substrate adhesion-dependent cell spreading (GO:1900024)	1/41	0.40572	0.512299	0	0	1.96295	1.77076	S100A10
cellular response to peptide (GO:1901653)	1/41	0.40572	0.512299	0	0	1.96295	1.77076	RPL23
monocyte chemotaxis (GO:0002548)	1/41	0.40572	0.512299	0	0	1.96295	1.77076	RPS19
regulation of protein localization (GO:0032880)	1/41	0.40572	0.512299	0	0	1.96295	1.77076	RACK1
phosphate-containing compound metabolic process (GO:0006796)	3/183	0.406369	0.512705	0	0	1.30977	1.17944	GPX4;PTEN;PPP1CA
negative regulation of programmed cell death (GO:0043069)	6/408	0.40911	0.515749	0	0	1.17377	1.04908	TMBIM4;GSTP1;ANXA5;PIM3;PARK7;UBA52
regulation of interleukin-6 production (GO:0032675)	1/42	0.413224	0.518957	0	0	1.91497	1.69239	CYBA
cellular response to radiation (GO:0071478)	1/42	0.413224	0.518957	0	0	1.91497	1.69239	EEF1D
ceramide metabolic process (GO:0006672)	1/42	0.413224	0.518957	0	0	1.91497	1.69239	ASAH1
translesion synthesis (GO:0019985)	1/42	0.413224	0.518957	0	0	1.91497	1.69239	UBA52
phosphatidylinositol metabolic process (GO:0046488)	2/112	0.413311	0.518957	0	0	1.42822	1.26191	ARF1;PTEN
regulation of B cell proliferation (GO:0030888)	1/43	0.420632	0.526042	0	0	1.86928	1.61879	CD81
protein transmembrane import into intracellular organelle (GO:0044743)	1/43	0.420632	0.526042	0	0	1.86928	1.61879	TOMM7
positive regulation of interleukin-6 production (GO:0032755)	1/43	0.420632	0.526042	0	0	1.86928	1.61879	CYBA
positive regulation of protein localization to plasma membrane (GO:1903078)	1/43	0.420632	0.526042	0	0	1.86928	1.61879	RACK1
histone H3 acetylation (GO:0043966)	1/43	0.420632	0.526042	0	0	1.86928	1.61879	TAF10
regulation of GTPase activity (GO:0043087)	3/188	0.423175	0.5288	0	0	1.27405	1.09564	RAP1A;RACK1;S100A10
protein complex assembly (GO:0006461)	3/189	0.426517	0.530534	0	0	1.26713	1.07973	KHDRBS1;CTSZ;RBMX
cholesterol transport (GO:0030301)	1/44	0.427948	0.530534	0	0	1.82572	1.54959	NPC2
negative regulation of immune system process (GO:0002683)	1/44	0.427948	0.530534	0	0	1.82572	1.54959	TSC22D3
unsaturated fatty acid metabolic process (GO:0033559)	1/44	0.427948	0.530534	0	0	1.82572	1.54959	GSTP1
positive regulation of macroautophagy (GO:0016239)	1/44	0.427948	0.530534	0	0	1.82572	1.54959	GNAI3
regulation of T cell activation (GO:0050863)	1/44	0.427948	0.530534	0	0	1.82572	1.54959	HLA-DPA1
positive regulation of intracellular transport (GO:0032388)	1/44	0.427948	0.530534	0	0	1.82572	1.54959	OAZ1
negative regulation of type I interferon production (GO:0032480)	1/44	0.427948	0.530534	0	0	1.82572	1.54959	UBA52
inorganic anion transport (GO:0015698)	1/44	0.427948	0.530534	0	0	1.82572	1.54959	CLIC1
positive regulation of viral process (GO:0048524)	1/44	0.427948	0.530534	0	0	1.82572	1.54959	VPS4B
sphingolipid metabolic process (GO:0006665)	2/116	0.430677	0.533495	0	0	1.37782	1.16068	ASAH1;PSAP
protein localization to cell periphery (GO:1990778)	2/117	0.434976	0.537364	0	0	1.36577	1.13696	RAB10;S100A10
activation of MAPK activity (GO:0000187)	2/117	0.434976	0.537364	0	0	1.36577	1.13696	CD81;UBA52
positive regulation of blood vessel endothelial cell migration (GO:0043536)	1/45	0.435172	0.537364	0	0	1.78414	1.48443	TMSB4X
nicotinamide nucleotide metabolic process (GO:0046496)	1/45	0.435172	0.537364	0	0	1.78414	1.48443	PKM
positive regulation of GTPase activity (GO:0043547)	3/192	0.436503	0.538583	0	0	1.24683	1.03357	RAP1A;RACK1;S100A10
regulation of programmed cell death (GO:0043067)	4/268	0.437627	0.539544	0	0	1.19037	0.98371	LGALS1;RPS3;TNFRSF14;UBA52
tRNA aminoacylation for protein translation (GO:0006418)	1/46	0.442305	0.54275	0	0	1.7444	1.42301	WARS
pyruvate metabolic process (GO:0006090)	1/46	0.442305	0.54275	0	0	1.7444	1.42301	PKM
RNA secondary structure unwinding (GO:0010501)	1/46	0.442305	0.54275	0	0	1.7444	1.42301	EIF4A2
regulation of fibroblast proliferation (GO:0048145)	1/46	0.442305	0.54275	0	0	1.7444	1.42301	GSTP1
regulation of cellular component movement (GO:0051270)	1/46	0.442305	0.54275	0	0	1.7444	1.42301	RPS19
icosanoid metabolic process (GO:0006690)	1/46	0.442305	0.54275	0	0	1.7444	1.42301	GPX4
regulation of neuron projection development (GO:0010975)	2/119	0.443522	0.543392	0	0	1.34229	1.09129	RAP1A;PTEN
RNA export from nucleus (GO:0006405)	2/119	0.443522	0.543392	0	0	1.34229	1.09129	SSB;SRSF9
negative regulation of transcription, DNA-templated (GO:0045892)	11/813	0.448214	0.546683	0	0	1.07825	0.865278	RPS14;KHDRBS1;XRCC6;ZNF706;HSBP1;RPL23;MBD2;ENO1;UBA52;PFDN5;SNX6
response to glucose (GO:0009749)	1/47	0.449348	0.546683	0	0	1.70639	1.36504	RACK1
polyol metabolic process (GO:0019751)	1/47	0.449348	0.546683	0	0	1.70639	1.36504	PTEN
regulation of intrinsic apoptotic signaling pathway (GO:2001242)	1/47	0.449348	0.546683	0	0	1.70639	1.36504	RACK1
postreplication repair (GO:0006301)	1/47	0.449348	0.546683	0	0	1.70639	1.36504	UBA52
histone H4 acetylation (GO:0043967)	1/47	0.449348	0.546683	0	0	1.70639	1.36504	PHF20
heterophilic cell-cell adhesion via plasma membrane cell adhesion molecules (GO:0007157)	1/47	0.449348	0.546683	0	0	1.70639	1.36504	JAML
inositol phosphate metabolic process (GO:0043647)	1/47	0.449348	0.546683	0	0	1.70639	1.36504	PTEN
cellular response to heat (GO:0034605)	1/47	0.449348	0.546683	0	0	1.70639	1.36504	HSBP1
regulation of apoptotic process (GO:0042981)	11/815	0.451444	0.548807	0	0	1.07545	0.855312	MTCH1;LGALS1;TMBIM4;GSTP1;ANXA5;RACK1;RPS3;PIM3;TNFRSF14;PARK7;UBA52
negative regulation of cell migration (GO:0030336)	2/121	0.451996	0.549053	0	0	1.3196	1.04787	BST2;PTEN
endosome to lysosome transport (GO:0008333)	1/48	0.456302	0.550443	0	0	1.67	1.31028	VPS4B
cytoplasmic microtubule organization (GO:0031122)	1/48	0.456302	0.550443	0	0	1.67	1.31028	VPS4B
protein K48-linked ubiquitination (GO:0070936)	1/48	0.456302	0.550443	0	0	1.67	1.31028	TTC3
regulation of cell cycle arrest (GO:0071156)	1/48	0.456302	0.550443	0	0	1.67	1.31028	RPL23
regulation of epithelial cell migration (GO:0010632)	1/48	0.456302	0.550443	0	0	1.67	1.31028	PFN1
glycoprotein metabolic process (GO:0009100)	1/48	0.456302	0.550443	0	0	1.67	1.31028	PARK7
interstrand cross-link repair (GO:0036297)	1/48	0.456302	0.550443	0	0	1.67	1.31028	UBA52
regulation of mitochondrion organization (GO:0010821)	1/48	0.456302	0.550443	0	0	1.67	1.31028	VDAC1
cellular macromolecule catabolic process (GO:0044265)	1/48	0.456302	0.550443	0	0	1.67	1.31028	RNASET2
non-recombinational repair (GO:0000726)	1/49	0.46317	0.55744	0	0	1.63513	1.25849	XRCC6
organic hydroxy compound biosynthetic process (GO:1901617)	1/49	0.46317	0.55744	0	0	1.63513	1.25849	PARK7
positive regulation of response to DNA damage stimulus (GO:2001022)	1/49	0.46317	0.55744	0	0	1.63513	1.25849	RPS3
G-protein coupled receptor signaling pathway, coupled to cyclic nucleotide second messenger (GO:0007187)	2/125	0.468722	0.562147	0	0	1.27642	0.967204	GNAI3;GNAI2
positive regulation of multicellular organismal process (GO:0051240)	3/202	0.469296	0.562147	0	0	1.18357	0.895394	RPS19;ENO1;PFN1
regulation of cellular protein metabolic process (GO:0032268)	1/50	0.46995	0.562147	0	0	1.60167	1.20947	MTPN
positive regulation of JUN kinase activity (GO:0043507)	1/50	0.46995	0.562147	0	0	1.60167	1.20947	RPS3
regulation of blood vessel endothelial cell migration (GO:0043535)	1/50	0.46995	0.562147	0	0	1.60167	1.20947	TMSB4X
wound healing (GO:0042060)	1/50	0.46995	0.562147	0	0	1.60167	1.20947	JAML
negative regulation of viral genome replication (GO:0045071)	1/50	0.46995	0.562147	0	0	1.60167	1.20947	BST2
double-strand break repair via nonhomologous end joining (GO:0006303)	1/50	0.46995	0.562147	0	0	1.60167	1.20947	XRCC6
regulation of MAPK cascade (GO:0043408)	3/203	0.47253	0.56476	0	0	1.17759	0.882786	GSTP1;ATP6AP2;PTPN6
G2/M transition of mitotic cell cycle (GO:0000086)	2/126	0.472856	0.56476	0	0	1.26606	0.948237	KHDRBS1;UBA52
peptidyl-tyrosine modification (GO:0018212)	1/51	0.476646	0.565793	0	0	1.56956	1.16302	PTPN6
negative regulation of neuron projection development (GO:0010977)	1/51	0.476646	0.565793	0	0	1.56956	1.16302	PTEN
regulation of exocytosis (GO:0017157)	1/51	0.476646	0.565793	0	0	1.56956	1.16302	RAB10
response to organonitrogen compound (GO:0010243)	1/51	0.476646	0.565793	0	0	1.56956	1.16302	KYNU
carboxylic acid transport (GO:0046942)	1/51	0.476646	0.565793	0	0	1.56956	1.16302	PSAP
arachidonic acid metabolic process (GO:0019369)	1/51	0.476646	0.565793	0	0	1.56956	1.16302	PTGES3
vesicle organization (GO:0016050)	2/127	0.476971	0.565793	0	0	1.25587	0.929722	S100A10;SNX6
positive regulation of protein kinase B signaling (GO:0051897)	2/127	0.476971	0.565793	0	0	1.25587	0.929722	PARK7;TXN
cell cycle G2/M phase transition (GO:0044839)	2/127	0.476971	0.565793	0	0	1.25587	0.929722	KHDRBS1;UBA52
positive regulation of signal transduction (GO:0009967)	3/206	0.482176	0.571536	0	0	1.16001	0.846163	ATP6AP2;RPS3;PTEN
positive regulation of cell-substrate adhesion (GO:0010811)	1/52	0.483257	0.571951	0	0	1.53871	1.11896	S100A10
regulation of DNA binding (GO:0051101)	1/52	0.483257	0.571951	0	0	1.53871	1.11896	TXN
regulation of macromolecule metabolic process (GO:0060255)	2/129	0.485141	0.573748	0	0	1.23597	0.893995	EIF4A2;ARF1
protein localization to plasma membrane (GO:0072659)	2/130	0.489197	0.578108	0	0	1.22625	0.876757	RAB10;S100A10
RNA modification (GO:0009451)	1/54	0.49623	0.584217	0	0	1.48049	1.0374	SSB
intracellular transport of virus (GO:0075733)	1/54	0.49623	0.584217	0	0	1.48049	1.0374	UBA52
negative regulation of cellular component organization (GO:0051129)	1/54	0.49623	0.584217	0	0	1.48049	1.0374	RPL13A
transport of virus (GO:0046794)	1/54	0.49623	0.584217	0	0	1.48049	1.0374	UBA52
negative regulation of supramolecular fiber organization (GO:1902904)	1/54	0.49623	0.584217	0	0	1.48049	1.0374	PFN1
regulation of cellular catabolic process (GO:0031329)	1/55	0.502595	0.589055	0	0	1.453	0.999623	PSAP
long-chain fatty acid metabolic process (GO:0001676)	1/55	0.502595	0.589055	0	0	1.453	0.999623	GSTP1
regulation of axonogenesis (GO:0050770)	1/55	0.502595	0.589055	0	0	1.453	0.999623	PTEN
regulation of gene silencing by RNA (GO:0060966)	1/55	0.502595	0.589055	0	0	1.453	0.999623	PUM1
regulation of posttranscriptional gene silencing (GO:0060147)	1/55	0.502595	0.589055	0	0	1.453	0.999623	PUM1
Notch signaling pathway (GO:0007219)	1/55	0.502595	0.589055	0	0	1.453	0.999623	UBA52
regulation of secretion by cell (GO:1903530)	1/56	0.50888	0.594642	0	0	1.42651	0.963671	RAB10
organonitrogen compound catabolic process (GO:1901565)	1/56	0.50888	0.594642	0	0	1.42651	0.963671	CTSD
autophagosome organization (GO:1905037)	1/56	0.50888	0.594642	0	0	1.42651	0.963671	GABARAPL1
glycosaminoglycan catabolic process (GO:0006027)	1/56	0.50888	0.594642	0	0	1.42651	0.963671	GNS
regulation of neurogenesis (GO:0050767)	1/57	0.515085	0.600997	0	0	1.40097	0.929434	DYNLT1
protein homotetramerization (GO:0051289)	1/57	0.515085	0.600997	0	0	1.40097	0.929434	HM13
regulation of vesicle-mediated transport (GO:0060627)	2/138	0.520912	0.604098	0	0	1.15365	0.75238	RAB10;AP2S1
phospholipid transport (GO:0015914)	1/58	0.521212	0.604098	0	0	1.37632	0.896806	NPC2
ubiquitin-dependent ERAD pathway (GO:0030433)	1/58	0.521212	0.604098	0	0	1.37632	0.896806	SEC61B
tRNA modification (GO:0006400)	1/58	0.521212	0.604098	0	0	1.37632	0.896806	SSB
cholesterol homeostasis (GO:0042632)	1/58	0.521212	0.604098	0	0	1.37632	0.896806	NPC2
autophagosome assembly (GO:0000045)	1/58	0.521212	0.604098	0	0	1.37632	0.896806	GABARAPL1
integrin-mediated signaling pathway (GO:0007229)	1/58	0.521212	0.604098	0	0	1.37632	0.896806	ITGB2
positive regulation of cell morphogenesis involved in differentiation (GO:0010770)	1/58	0.521212	0.604098	0	0	1.37632	0.896806	S100A10
sterol homeostasis (GO:0055092)	1/58	0.521212	0.604098	0	0	1.37632	0.896806	NPC2
cellular response to growth factor stimulus (GO:0071363)	2/139	0.524783	0.607786	0	0	1.14517	0.738371	RAP1A;RACK1
regulation of protein metabolic process (GO:0051246)	1/59	0.527263	0.609307	0	0	1.35252	0.86569	MTPN
mitotic cytokinesis (GO:0000281)	1/59	0.527263	0.609307	0	0	1.35252	0.86569	JTB
cell morphogenesis (GO:0000902)	1/59	0.527263	0.609307	0	0	1.35252	0.86569	CAP1
response to lipid (GO:0033993)	2/140	0.528633	0.610071	0	0	1.13681	0.724673	VPS4B;TNFRSF14
positive regulation of cell migration (GO:0030335)	3/221	0.529091	0.610071	0	0	1.07936	0.687116	FAM89B;RACK1;PFN1
mitotic cell cycle phase transition (GO:0044772)	3/221	0.529091	0.610071	0	0	1.07936	0.687116	KHDRBS1;CHMP2A;UBA52
modification-dependent protein catabolic process (GO:0019941)	2/141	0.532462	0.613506	0	0	1.12858	0.711277	TTC3;UBA52
response to reactive oxygen species (GO:0000302)	1/60	0.533237	0.613947	0	0	1.32953	0.835994	GSTP1
positive regulation of macromolecule biosynthetic process (GO:0010557)	2/142	0.53627	0.616533	0	0	1.12046	0.698176	RPS4X;MTPN
cell-cell adhesion via plasma-membrane adhesion molecules (GO:0098742)	2/142	0.53627	0.616533	0	0	1.12046	0.698176	JAML;ITGB2
phosphorylation (GO:0016310)	5/386	0.537745	0.617112	0	0	1.02899	0.638355	GMFG;CHCHD10;PIM3;HCST;UQCRH
positive regulation of leukocyte chemotaxis (GO:0002690)	1/61	0.539136	0.617112	0	0	1.3073	0.807637	AIF1
glycosaminoglycan metabolic process (GO:0030203)	1/61	0.539136	0.617112	0	0	1.3073	0.807637	GNS
RNA 3'-end processing (GO:0031123)	1/61	0.539136	0.617112	0	0	1.3073	0.807637	SRSF9
negative regulation of MAP kinase activity (GO:0043407)	1/61	0.539136	0.617112	0	0	1.3073	0.807637	GSTP1
regulation of DNA replication (GO:0006275)	1/61	0.539136	0.617112	0	0	1.3073	0.807637	S100A11
positive regulation of apoptotic process (GO:0043065)	4/307	0.542818	0.619705	0	0	1.03508	0.632413	MTCH1;RACK1;RPS3;UBA52
transmembrane receptor protein serine/threonine kinase signaling pathway (GO:0007178)	2/144	0.543822	0.619705	0	0	1.10456	0.672827	UBA52;UBE2M
positive regulation of type I interferon production (GO:0032481)	1/62	0.54496	0.619705	0	0	1.28581	0.78054	XRCC6
positive regulation of catabolic process (GO:0009896)	1/62	0.54496	0.619705	0	0	1.28581	0.78054	OAZ1
regulation of actin filament-based process (GO:0032970)	1/62	0.54496	0.619705	0	0	1.28581	0.78054	BST2
cellular amide metabolic process (GO:0043603)	1/62	0.54496	0.619705	0	0	1.28581	0.78054	ASAH1
stress-activated MAPK cascade (GO:0051403)	1/62	0.54496	0.619705	0	0	1.28581	0.78054	UBA52
DNA damage response, signal transduction by p53 class mediator resulting in cell cycle arrest (GO:0006977)	1/62	0.54496	0.619705	0	0	1.28581	0.78054	UBA52
tRNA processing (GO:0008033)	1/62	0.54496	0.619705	0	0	1.28581	0.78054	SSB
regulation of gene expression (GO:0010468)	13/1037	0.547993	0.621733	0	0	0.99459	0.598239	EIF4A2;NDFIP1;WARS;RPS7;RPL23;TSC22D3;RPL11;PARK7;PUM1;GPBP1;RACK1;RPS3;PFDN5
synapse assembly (GO:0007416)	1/63	0.550712	0.621733	0	0	1.265	0.754631	PTEN
vesicle coating (GO:0006901)	1/63	0.550712	0.621733	0	0	1.265	0.754631	CTSZ
COPII vesicle coating (GO:0048208)	1/63	0.550712	0.621733	0	0	1.265	0.754631	CTSZ
carbohydrate homeostasis (GO:0033500)	1/63	0.550712	0.621733	0	0	1.265	0.754631	PARK7
vesicle targeting, rough ER to cis-Golgi (GO:0048207)	1/63	0.550712	0.621733	0	0	1.265	0.754631	CTSZ
regulation of viral genome replication (GO:0045069)	1/63	0.550712	0.621733	0	0	1.265	0.754631	BST2
negative regulation of neuron apoptotic process (GO:0043524)	1/63	0.550712	0.621733	0	0	1.265	0.754631	PARK7
positive regulation of cell projection organization (GO:0031346)	1/63	0.550712	0.621733	0	0	1.265	0.754631	RAP1A
signal transduction involved in mitotic G1 DNA damage checkpoint (GO:0072431)	1/63	0.550712	0.621733	0	0	1.265	0.754631	UBA52
extracellular matrix organization (GO:0030198)	3/229	0.553131	0.624015	0	0	1.04073	0.616278	CTSL;ITGB2;CTSS
glycerophospholipid metabolic process (GO:0006650)	1/64	0.556391	0.626789	0	0	1.24486	0.729844	PRDX6
positive regulation of endocytosis (GO:0045807)	1/64	0.556391	0.626789	0	0	1.24486	0.729844	CYBA
positive regulation of protein modification by small protein conjugation or removal (GO:1903322)	1/65	0.561998	0.631744	0	0	1.22535	0.706116	NDFIP1
DNA synthesis involved in DNA repair (GO:0000731)	1/65	0.561998	0.631744	0	0	1.22535	0.706116	UBA52
defense response to Gram-positive bacterium (GO:0050830)	1/65	0.561998	0.631744	0	0	1.22535	0.706116	HLA-E
protein modification by small protein conjugation (GO:0032446)	5/398	0.565	0.634663	0	0	0.996951	0.569189	SUMO2;RACK1;UBA52;RBX1;UBE2M
regulation of cell migration (GO:0030334)	4/316	0.565673	0.634964	0	0	1.00476	0.572449	BST2;FAM89B;RACK1;PTEN
purine ribonucleotide metabolic process (GO:0009150)	1/66	0.567535	0.636142	0	0	1.20644	0.683389	GNAI3
JNK cascade (GO:0007254)	1/66	0.567535	0.636142	0	0	1.20644	0.683389	UBA52
regulation of gene silencing by miRNA (GO:0060964)	1/67	0.573002	0.639981	0	0	1.1881	0.661611	PUM1
negative regulation of protein serine/threonine kinase activity (GO:0071901)	1/67	0.573002	0.639981	0	0	1.1881	0.661611	GSTP1
positive regulation of synaptic transmission (GO:0050806)	1/67	0.573002	0.639981	0	0	1.1881	0.661611	PTEN
regulation of cyclin-dependent protein serine/threonine kinase activity (GO:0000079)	1/67	0.573002	0.639981	0	0	1.1881	0.661611	PTEN
regulation of cardiac conduction (GO:1903779)	1/67	0.573002	0.639981	0	0	1.1881	0.661611	ITPR2
negative regulation of apoptotic process (GO:0043066)	6/485	0.57523	0.642013	0	0	0.98116	0.542567	TMBIM4;GSTP1;ANXA5;PIM3;PARK7;UBA52
regulation of epithelial to mesenchymal transition (GO:0010717)	1/68	0.5784	0.64326	0	0	1.1703	0.640729	PTEN
negative regulation of cysteine-type endopeptidase activity involved in apoptotic process (GO:0043154)	1/68	0.5784	0.64326	0	0	1.1703	0.640729	PARK7
protein sumoylation (GO:0016925)	1/68	0.5784	0.64326	0	0	1.1703	0.640729	SUMO2
monocarboxylic acid biosynthetic process (GO:0072330)	1/68	0.5784	0.64326	0	0	1.1703	0.640729	PARK7
COPII-coated vesicle budding (GO:0090114)	1/68	0.5784	0.64326	0	0	1.1703	0.640729	CTSZ
regulation of endocytosis (GO:0030100)	1/69	0.58373	0.648268	0	0	1.15303	0.620697	AP2S1
response to organic cyclic compound (GO:0014070)	1/69	0.58373	0.648268	0	0	1.15303	0.620697	KYNU
positive regulation of endothelial cell migration (GO:0010595)	1/70	0.588994	0.650425	0	0	1.13627	0.601471	TMSB4X
regulation of Notch signaling pathway (GO:0008593)	1/70	0.588994	0.650425	0	0	1.13627	0.601471	UBA52
stress-activated protein kinase signaling cascade (GO:0031098)	1/70	0.588994	0.650425	0	0	1.13627	0.601471	UBA52
cytoskeleton-dependent cytokinesis (GO:0061640)	1/70	0.588994	0.650425	0	0	1.13627	0.601471	JTB
protein ubiquitination involved in ubiquitin-dependent protein catabolic process (GO:0042787)	1/70	0.588994	0.650425	0	0	1.13627	0.601471	RBX1
phospholipid metabolic process (GO:0006644)	1/70	0.588994	0.650425	0	0	1.13627	0.601471	GPX4
Rab protein signal transduction (GO:0032482)	1/70	0.588994	0.650425	0	0	1.13627	0.601471	RAB10
negative regulation of developmental process (GO:0051093)	1/70	0.588994	0.650425	0	0	1.13627	0.601471	ZNF706
cellular protein localization (GO:0034613)	4/327	0.592738	0.65386	0	0	0.969989	0.507307	FCN1;RAB10;LAMTOR2;SNX6
histone acetylation (GO:0016573)	1/71	0.59419	0.65386	0	0	1.11998	0.58301	TAF10
defense response to Gram-negative bacterium (GO:0050829)	1/71	0.59419	0.65386	0	0	1.11998	0.58301	RPS19
positive regulation of growth (GO:0045927)	1/71	0.59419	0.65386	0	0	1.11998	0.58301	MTPN
regulation of cation channel activity (GO:2001257)	1/71	0.59419	0.65386	0	0	1.11998	0.58301	CTSS
positive regulation of cellular biosynthetic process (GO:0031328)	2/159	0.597707	0.657268	0	0	0.998268	0.513763	RPS4X;PARK7
cell-cell junction organization (GO:0045216)	1/72	0.599322	0.657659	0	0	1.10415	0.565275	TLN1
glycoprotein biosynthetic process (GO:0009101)	1/72	0.599322	0.657659	0	0	1.10415	0.565275	SERP1
response to metal ion (GO:0010038)	1/72	0.599322	0.657659	0	0	1.10415	0.565275	PPP1CA
positive regulation of inflammatory response (GO:0050729)	1/73	0.604389	0.662291	0	0	1.08876	0.54823	RPS19
chloride transport (GO:0006821)	1/73	0.604389	0.662291	0	0	1.08876	0.54823	CLIC1
positive regulation of epithelial cell migration (GO:0010634)	1/74	0.609391	0.664984	0	0	1.07379	0.531841	PFN1
positive regulation of defense response (GO:0031349)	1/74	0.609391	0.664984	0	0	1.07379	0.531841	CYBA
glucose homeostasis (GO:0042593)	1/74	0.609391	0.664984	0	0	1.07379	0.531841	PARK7
mRNA 3'-end processing (GO:0031124)	1/74	0.609391	0.664984	0	0	1.07379	0.531841	SRSF9
regulation of G-protein coupled receptor protein signaling pathway (GO:0008277)	1/74	0.609391	0.664984	0	0	1.07379	0.531841	DYNLT1
mitotic nuclear division (GO:0140014)	1/74	0.609391	0.664984	0	0	1.07379	0.531841	CHMP2A
neuron projection morphogenesis (GO:0048812)	2/163	0.611248	0.666545	0	0	0.973267	0.479093	RAB10;PTEN
regulation of actin cytoskeleton organization (GO:0032956)	1/75	0.614331	0.668781	0	0	1.05922	0.516075	BST2
purine ribonucleotide biosynthetic process (GO:0009152)	1/75	0.614331	0.668781	0	0	1.05922	0.516075	CHCHD10
glycerophospholipid biosynthetic process (GO:0046474)	2/164	0.614579	0.668781	0	0	0.96721	0.470855	ARF1;PTEN
positive regulation of JNK cascade (GO:0046330)	1/76	0.619209	0.672885	0	0	1.04505	0.500904	RPS3
response to interleukin-1 (GO:0070555)	1/76	0.619209	0.672885	0	0	1.04505	0.500904	RBMX
regulation of inflammatory response (GO:0050727)	2/166	0.621175	0.674554	0	0	0.955317	0.454867	TMSB4X;PARK7
ERAD pathway (GO:0036503)	1/77	0.624025	0.676225	0	0	1.03124	0.486298	SEC61B
response to ionizing radiation (GO:0010212)	1/77	0.624025	0.676225	0	0	1.03124	0.486298	EEF1D
regulation of cytokinesis (GO:0032465)	1/77	0.624025	0.676225	0	0	1.03124	0.486298	PRPF40A
neuron projection development (GO:0031175)	2/167	0.62444	0.676225	0	0	0.949479	0.447109	BLOC1S1;PTEN
fibroblast growth factor receptor signaling pathway (GO:0008543)	1/78	0.628781	0.680456	0	0	1.0178	0.472231	UBA52
positive regulation of programmed cell death (GO:0043068)	3/257	0.631265	0.682673	0	0	0.924675	0.425377	MTCH1;RACK1;UBA52
cation transport (GO:0006812)	1/79	0.633477	0.683178	0	0	1.0047	0.458678	ATOX1
peptidyl-tyrosine phosphorylation (GO:0018108)	1/79	0.633477	0.683178	0	0	1.0047	0.458678	PTPN6
steroid biosynthetic process (GO:0006694)	1/79	0.633477	0.683178	0	0	1.0047	0.458678	TSPO
cell-cell junction assembly (GO:0007043)	1/79	0.633477	0.683178	0	0	1.0047	0.458678	TLN1
RNA transport (GO:0050658)	1/80	0.638113	0.685348	0	0	0.991931	0.445615	SRSF9
retrograde vesicle-mediated transport, Golgi to ER (GO:0006890)	1/80	0.638113	0.685348	0	0	0.991931	0.445615	COPE
spindle assembly (GO:0051225)	1/80	0.638113	0.685348	0	0	0.991931	0.445615	RPS3
ERBB signaling pathway (GO:0038127)	1/80	0.638113	0.685348	0	0	0.991931	0.445615	UBA52
nucleic acid metabolic process (GO:0090304)	1/80	0.638113	0.685348	0	0	0.991931	0.445615	RBMX
regulation of protein serine/threonine kinase activity (GO:0071900)	1/80	0.638113	0.685348	0	0	0.991931	0.445615	PTEN
intracellular protein transport (GO:0006886)	4/347	0.639319	0.685841	0	0	0.912489	0.408203	RAB10;RPL11;SEC61B;SNX6
positive regulation of gene expression (GO:0010628)	9/771	0.639447	0.685841	0	0	0.922815	0.412638	RPS4X;XRCC6;ENY2;WARS;RPS7;RPL23;RPL11;RPS3;PARK7
negative regulation of cell cycle process (GO:0010948)	1/81	0.642691	0.688378	0	0	0.979482	0.43302	RPL23
positive regulation of protein catabolic process (GO:0045732)	1/81	0.642691	0.688378	0	0	0.979482	0.43302	OAZ1
endocytosis (GO:0006897)	3/263	0.64673	0.689919	0	0	0.903058	0.393577	MRC1;CD14;SNX6
regulation of anatomical structure morphogenesis (GO:0022603)	1/82	0.647212	0.689919	0	0	0.967341	0.420873	WARS
DNA damage response, signal transduction by p53 class mediator (GO:0030330)	1/82	0.647212	0.689919	0	0	0.967341	0.420873	UBA52
modulation of chemical synaptic transmission (GO:0050804)	1/82	0.647212	0.689919	0	0	0.967341	0.420873	PTEN
negative regulation of NF-kappaB transcription factor activity (GO:0032088)	1/82	0.647212	0.689919	0	0	0.967341	0.420873	TMSB4X
retrograde transport, endosome to Golgi (GO:0042147)	1/82	0.647212	0.689919	0	0	0.967341	0.420873	SNX6
positive regulation of DNA metabolic process (GO:0051054)	1/82	0.647212	0.689919	0	0	0.967341	0.420873	RPS3
establishment of protein localization to membrane (GO:0090150)	1/83	0.651675	0.692791	0	0	0.955495	0.409152	RAB10
negative regulation of neuron death (GO:1901215)	1/83	0.651675	0.692791	0	0	0.955495	0.409152	PARK7
negative regulation of endopeptidase activity (GO:0010951)	1/83	0.651675	0.692791	0	0	0.955495	0.409152	GAPDH
protein maturation (GO:0051604)	1/83	0.651675	0.692791	0	0	0.955495	0.409152	CTSS
regulation of neuron differentiation (GO:0045664)	1/84	0.656082	0.697004	0	0	0.943935	0.39784	PTEN
cellular response to lipid (GO:0071396)	2/178	0.658932	0.699557	0	0	0.889636	0.371098	GSTP1;CD14
positive regulation of cell motility (GO:2000147)	2/179	0.661939	0.702274	0	0	0.884565	0.364956	FAM89B;RACK1
ER to Golgi vesicle-mediated transport (GO:0006888)	2/180	0.664925	0.704964	0	0	0.879551	0.358929	CTSZ;COPE
Golgi vesicle transport (GO:0048193)	3/271	0.666629	0.706294	0	0	0.875742	0.355132	ARF1;CTSZ;COPE
organic substance transport (GO:0071702)	1/87	0.668973	0.70782	0	0	0.910868	0.366179	PSAP
regulation of MAP kinase activity (GO:0043405)	1/87	0.668973	0.70782	0	0	0.910868	0.366179	GSTP1
T cell activation (GO:0042110)	1/88	0.673162	0.711771	0	0	0.900353	0.356331	JAML
regulation of neuron apoptotic process (GO:0043523)	1/89	0.677299	0.715662	0	0	0.890076	0.346812	PARK7
cell-matrix adhesion (GO:0007160)	1/90	0.681383	0.719493	0	0	0.88003	0.337607	ITGB2
positive regulation of cellular protein metabolic process (GO:0032270)	1/91	0.685416	0.722777	0	0	0.870208	0.328704	RPS4X
regulation of protein catabolic process (GO:0042176)	1/91	0.685416	0.722777	0	0	0.870208	0.328704	OAZ1
nuclear export (GO:0051168)	1/92	0.689397	0.726487	0	0	0.860602	0.32009	SRSF9
negative regulation of signal transduction (GO:0009968)	3/283	0.694933	0.731828	0	0	0.837694	0.304871	RACK1;PTEN;UBA52
cellular response to fibroblast growth factor stimulus (GO:0044344)	1/94	0.697211	0.733242	0	0	0.842008	0.303685	UBA52
axon development (GO:0061564)	1/94	0.697211	0.733242	0	0	0.842008	0.303685	RAB10
organelle assembly (GO:0070925)	4/376	0.700455	0.735299	0	0	0.840097	0.299095	GABARAPL1;VPS4B;RPS3;CHMP2A
transcription elongation from RNA polymerase II promoter (GO:0006368)	1/95	0.701044	0.735299	0	0	0.833008	0.295871	TAF10
regulation of heart contraction (GO:0008016)	1/95	0.701044	0.735299	0	0	0.833008	0.295871	ITPR2
regulation of cytoskeleton organization (GO:0051493)	1/95	0.701044	0.735299	0	0	0.833008	0.295871	BST2
protein localization to nucleus (GO:0034504)	1/96	0.704829	0.73828	0	0	0.824198	0.288304	RPL11
cellular metal ion homeostasis (GO:0006875)	1/96	0.704829	0.73828	0	0	0.824198	0.288304	ATOX1
DNA repair (GO:0006281)	3/288	0.70618	0.739201	0	0	0.822786	0.286235	RPS3;PARK7;UBA52
cell morphogenesis involved in neuron differentiation (GO:0048667)	1/97	0.708566	0.740215	0	0	0.815571	0.280974	RAB10
positive regulation of neuron projection development (GO:0010976)	1/97	0.708566	0.740215	0	0	0.815571	0.280974	RAP1A
response to tumor necrosis factor (GO:0034612)	1/97	0.708566	0.740215	0	0	0.815571	0.280974	RPS3
positive regulation of neuron differentiation (GO:0045666)	1/98	0.712256	0.743079	0	0	0.807122	0.273871	RAP1A
positive regulation of cell growth (GO:0030307)	1/98	0.712256	0.743079	0	0	0.807122	0.273871	MTPN
mRNA-containing ribonucleoprotein complex export from nucleus (GO:0071427)	1/100	0.719497	0.749771	0	0	0.790736	0.260313	SRSF9
negative regulation of transcription from RNA polymerase II promoter (GO:0000122)	6/565	0.719627	0.749771	0	0	0.837253	0.275475	RPS14;HSBP1;RPL23;MBD2;ENO1;UBA52
metal ion transport (GO:0030001)	1/101	0.723049	0.752836	0	0	0.782789	0.253841	ATOX1
mRNA transport (GO:0051028)	1/104	0.733439	0.76264	0	0	0.759873	0.235569	SRSF9
positive regulation of vasculature development (GO:1904018)	1/104	0.733439	0.76264	0	0	0.759873	0.235569	RAP1A
transcription from RNA polymerase II promoter (GO:0006366)	5/485	0.734581	0.763322	0	0	0.812584	0.250645	BTF3;TAF10;SNRPD3;RBMX;SRSF9
fatty acid metabolic process (GO:0006631)	1/106	0.740149	0.768109	0	0	0.745323	0.224271	GPX4
positive regulation of phosphorylation (GO:0042327)	2/208	0.740169	0.768109	0	0	0.758913	0.228339	PTGES3;RACK1
cellular response to starvation (GO:0009267)	1/107	0.74344	0.769974	0	0	0.738255	0.218868	GABARAPL1
positive regulation of epithelial cell proliferation (GO:0050679)	1/107	0.74344	0.769974	0	0	0.738255	0.218868	JAML
negative regulation of response to external stimulus (GO:0032102)	1/107	0.74344	0.769974	0	0	0.738255	0.218868	PTEN
DNA-templated transcription, elongation (GO:0006354)	1/108	0.74669	0.77181	0	0	0.731318	0.213622	TAF10
monocarboxylic acid metabolic process (GO:0032787)	1/108	0.74669	0.77181	0	0	0.731318	0.213622	KYNU
regulation of cytokine production (GO:0001817)	1/108	0.74669	0.77181	0	0	0.731318	0.213622	UBA52
circulatory system development (GO:0072359)	1/109	0.749899	0.774616	0	0	0.724509	0.208526	PTEN
negative regulation of cytokine production (GO:0001818)	1/110	0.753068	0.777376	0	0	0.717826	0.203576	UBA52
central nervous system development (GO:0007417)	2/217	0.761098	0.785149	0	0	0.726809	0.198414	GSTP1;PTEN
epithelium development (GO:0060429)	1/115	0.76832	0.792078	0	0	0.686168	0.180838	VDAC1
positive regulation of peptidyl-tyrosine phosphorylation (GO:0050731)	1/116	0.771256	0.79406	0	0	0.680166	0.176663	CD81
chromatin remodeling (GO:0006338)	1/116	0.771256	0.79406	0	0	0.680166	0.176663	MBD2
plasma membrane bounded cell projection organization (GO:0120036)	1/118	0.777018	0.798942	0	0	0.668471	0.16865	BLOC1S1
cytosolic transport (GO:0016482)	1/118	0.777018	0.798942	0	0	0.668471	0.16865	SNX6
regulation of phosphorylation (GO:0042325)	1/119	0.779844	0.800797	0	0	0.662773	0.164806	PTGES3
brain development (GO:0007420)	1/119	0.779844	0.800797	0	0	0.662773	0.164806	PTEN
macromolecular complex assembly (GO:0065003)	1/120	0.782635	0.80261	0	0	0.65717	0.161065	CAPG
actin filament organization (GO:0007015)	1/120	0.782635	0.80261	0	0	0.65717	0.161065	CAP1
regulation of cell differentiation (GO:0045595)	1/121	0.78539	0.804909	0	0	0.65166	0.157425	PLEKHB2
sulfur compound biosynthetic process (GO:0044272)	1/122	0.78811	0.807169	0	0	0.646241	0.153881	GSTP1
organic anion transport (GO:0015711)	1/124	0.793449	0.812106	0	0	0.635669	0.147072	NPC2
regulation of signal transduction (GO:0009966)	2/233	0.79472	0.812876	0	0	0.675913	0.155301	MTCH1;DYNLT1
negative regulation of response to stimulus (GO:0048585)	1/127	0.801206	0.818976	0	0	0.620439	0.137512	PIM3
generation of neurons (GO:0048699)	1/130	0.808674	0.82607	0	0	0.605917	0.128673	MTPN
plasma membrane bounded cell projection assembly (GO:0120031)	2/241	0.809916	0.8268	0	0	0.653021	0.137673	EMP3;AIF1
cellular response to organic cyclic compound (GO:0071407)	1/135	0.820503	0.837063	0	0	0.58316	0.115371	RAP1A
transcription, DNA-templated (GO:0006351)	3/356	0.82909	0.84508	0	0	0.661968	0.124071	BTF3;TAF10;RBMX
neuron differentiation (GO:0030182)	1/139	0.82944	0.84508	0	0	0.566141	0.105871	MTPN
negative regulation of sequence-specific DNA binding transcription factor activity (GO:0043433)	1/140	0.831604	0.846734	0	0	0.56204	0.103639	TMSB4X
double-strand break repair (GO:0006302)	1/141	0.833741	0.848358	0	0	0.557997	0.101462	XRCC6
neuron development (GO:0048666)	1/144	0.83999	0.854163	0	0	0.546207	0.0952393	BLOC1S1
positive regulation of transcription from RNA polymerase II promoter (GO:0045944)	8/848	0.842659	0.85632	0	0	0.738017	0.126344	XRCC6;CHCHD2;CD81;RPL23;TFEC;PARK7;UBA52;RBMX
skeletal system development (GO:0001501)	1/146	0.844026	0.857154	0	0	0.538618	0.0913344	PRDX1
protein phosphorylation (GO:0006468)	4/470	0.846607	0.859219	0	0	0.667382	0.111131	GMFG;PIM3;PTPN6;HCST
heart development (GO:0007507)	1/149	0.84989	0.861992	0	0	0.527619	0.0858161	PTEN
negative regulation of cell differentiation (GO:0045596)	1/150	0.851796	0.863366	0	0	0.524051	0.0840622	PTEN
transcription initiation from RNA polymerase II promoter (GO:0006367)	1/160	0.869575	0.880817	0	0	0.490842	0.0685954	TAF10
positive regulation of protein modification process (GO:0031401)	1/163	0.874482	0.885216	0	0	0.481678	0.0646043	RACK1
regulation of mitotic cell cycle (GO:0007346)	1/165	0.877651	0.88785	0	0	0.475756	0.062089	PIM3
peptidyl-serine modification (GO:0018209)	1/170	0.885229	0.894938	0	0	0.461562	0.0562686	NAA10
protein autophosphorylation (GO:0046777)	1/175	0.892339	0.901265	0	0	0.448184	0.0510523	PIM3
vesicle-mediated transport (GO:0016192)	3/410	0.892638	0.901265	0	0	0.572541	0.0650262	RAB10;S100A10;SNX6
regulation of angiogenesis (GO:0045765)	1/177	0.895059	0.903127	0	0	0.443046	0.0491188	WARS
organonitrogen compound biosynthetic process (GO:1901566)	1/181	0.900294	0.907826	0	0	0.433112	0.0454913	GSTP1
DNA-templated transcription, initiation (GO:0006352)	1/186	0.906474	0.91347	0	0	0.421299	0.0413683	TAF10
positive regulation of cell differentiation (GO:0045597)	1/194	0.915579	0.922051	0	0	0.40367	0.0356033	RAP1A
cellular response to DNA damage stimulus (GO:0006974)	2/329	0.921499	0.927417	0	0	0.475131	0.0388437	RPS3;PARK7
positive regulation of ERK1 and ERK2 cascade (GO:0070374)	1/201	0.922817	0.928148	0	0	0.389402	0.0312783	RAP1A
regulation of transcription from RNA polymerase II promoter (GO:0006357)	13/1478	0.937464	0.942275	0	0	0.678821	0.0438362	XRCC6;ENY2;HSBP1;CD81;RPL23;MBD2;ENO1;PARK7;RPS14;CHCHD2;TFEC;UBA52;RBMX
positive regulation of transcription, DNA-templated (GO:0045893)	9/1120	0.947308	0.951558	0	0	0.621295	0.0336316	XRCC6;CHCHD2;ENY2;CD81;RPL23;TFEC;PARK7;UBA52;RBMX
regulation of cellular macromolecule biosynthetic process (GO:2000112)	4/631	0.959372	0.96306	0	0	0.491871	0.020401	MTPN;TSC22D3;GPBP1;PFDN5
chemical synaptic transmission (GO:0007268)	1/289	0.97506	0.977555	0	0	0.269201	0.00679912	PTEN
positive regulation of MAPK cascade (GO:0043410)	1/289	0.97506	0.977555	0	0	0.269201	0.00679912	RAP1A
nervous system development (GO:0007399)	2/455	0.979728	0.981607	0	0	0.340751	0.00697862	GSTP1;PTEN
regulation of nucleic acid-templated transcription (GO:1903506)	3/607	0.98358	0.984837	0	0	0.381872	0.00632247	TSC22D3;GPBP1;PFDN5
positive regulation of nucleic acid-templated transcription (GO:1903508)	2/502	0.987993	0.988624	0	0	0.307968	0.00372027	XRCC6;ENY2
regulation of transcription, DNA-templated (GO:0006355)	11/1598	0.992331	0.992331	0	0	0.522322	0.00402121	KHDRBS1;XRCC6;ENY2;ZNF706;TSC22D3;GPBP1;MBD2;ENO1;PARK7;PFDN5;SNX6
InflamMonocytes_PSC_NI_up_GO
Term	Overlap	P.value	Adjusted.P.value	Old.P.value	Old.Adjusted.P.value	Odds.Ratio	Combined.Score	Genes
mRNA splicing, via spliceosome (GO:0000398)	16/261	2.11044e-10	3.42313e-07	0	0	9.20863	205.159	DDX17;SPEN;HSPA8;SRRM1;HNRNPH1;TRA2B;PCBP2;HNRNPA2B1;PAPOLA;SRSF2;SRSF3;HNRNPC;PABPC1;SRSF6;SRSF11;POLR2L
RNA splicing, via transesterification reactions with bulged adenosine as nucleophile (GO:0000377)	15/236	4.83029e-10	3.91736e-07	0	0	9.5139	204.082	SPEN;HSPA8;SRRM1;HNRNPH1;TRA2B;PCBP2;HNRNPA2B1;PAPOLA;SRSF2;SRSF3;HNRNPC;PABPC1;SRSF6;SRSF11;POLR2L
gene expression (GO:0010467)	18/411	3.3526e-09	1.81264e-06	0	0	6.50315	126.899	DDX17;RBM39;SMG1;RPL31;SRRM1;HSPD1;RPS17;RPS29;HNRNPH1;HNRNPA2B1;SRSF2;SRSF3;RPL38;SRSF6;RPS21;RPL17;SRSF11;POLR2L
mRNA processing (GO:0006397)	15/283	5.82583e-09	2.36237e-06	0	0	7.82663	148.4	SPEN;HSPA8;SRRM1;HNRNPH1;TRA2B;PCBP2;HNRNPA2B1;PAPOLA;SRSF2;SRSF3;HNRNPC;PABPC1;SRSF6;SRSF11;POLR2L
viral process (GO:0016032)	13/220	1.74756e-08	5.66908e-06	0	0	8.68524	155.14	RAB1A;RPL31;VPS37B;DEK;HCK;RPS17;RPS29;PCBP2;RPL38;RPS21;RPL17;EIF3A;RAN
nuclear-transcribed mRNA catabolic process (GO:0000956)	10/174	1.0612e-06	0.000286877	0	0	8.27628	113.849	EIF4A1;RPS17;SMG1;RPL31;RPS29;RPL38;PABPC1;RPS21;RPL17;ZFP36L1
mRNA transport (GO:0051028)	8/104	1.4903e-06	0.000345323	0	0	11.1956	150.206	SMG1;HNRNPA2B1;SRSF2;SRSF3;SRSF6;SRSF11;SRRM1;ZFP36L1
mRNA 3'-end processing (GO:0031124)	7/74	1.70735e-06	0.000346165	0	0	13.9619	185.422	PAPOLA;SRSF2;SRSF3;PABPC1;SRSF6;SRSF11;SRRM1
RNA metabolic process (GO:0016070)	10/191	2.46764e-06	0.000401943	0	0	7.49247	96.7447	DDX17;EIF4A1;RBM39;DDX3X;HNRNPH1;PCBP2;HNRNPA2B1;PAPOLA;HNRNPC;POLR2L
nuclear-transcribed mRNA catabolic process, nonsense-mediated decay (GO:0000184)	8/112	2.61112e-06	0.000401943	0	0	10.3302	132.802	RPS17;SMG1;RPL31;RPS29;RPL38;PABPC1;RPS21;RPL17
RNA transport (GO:0050658)	7/80	2.89918e-06	0.000401943	0	0	12.8104	163.347	HNRNPA2B1;SRSF2;SRSF3;SRSF6;SRSF11;SRRM1;ZFP36L1
regulation of transcription from RNA polymerase II promoter (GO:0006357)	29/1478	2.97368e-06	0.000401943	0	0	2.92202	37.1847	DDX3X;HMGB1;HIF1A;N4BP2L2;CHD1;ETS2;HSPD1;NFKBIZ;EP300;CCNL1;IER5;DDX17;SPEN;EGR1;MEF2C;XBP1;H2AFY;PRKCB;H2AFZ;NCOA3;CNBP;ATRX;DEK;FOSL2;VEGFA;NR4A1;ELF1;PLSCR1;MXD1
RNA export from nucleus (GO:0006405)	8/119	4.1143e-06	0.000513338	0	0	9.67531	119.984	SMG1;HNRNPA2B1;SRSF2;SRSF3;SRSF6;SRSF11;RAN;SRRM1
nuclear export (GO:0051168)	7/92	7.39842e-06	0.000805839	0	0	10.9952	129.9	CHORDC1;SRSF2;SRSF3;SRSF6;SRSF11;RAN;SRRM1
RNA 3'-end processing (GO:0031123)	6/61	7.68043e-06	0.000805839	0	0	14.4893	170.638	PAPOLA;SRSF2;SRSF3;SRSF6;SRSF11;SRRM1
cotranslational protein targeting to membrane (GO:0006613)	7/93	7.94909e-06	0.000805839	0	0	10.8668	127.603	RPS17;ARL6IP1;RPL31;RPS29;RPL38;RPL17;RPS21
positive regulation of transcription from RNA polymerase II promoter (GO:0045944)	20/848	9.26817e-06	0.000884293	0	0	3.40258	39.4322	DDX17;EGR1;MEF2C;XBP1;DDX3X;H2AFZ;INSIG1;NCOA3;CNBP;ATRX;HMGB1;HIF1A;FOSL2;VEGFA;NR4A1;ELF1;PLSCR1;EP300;CCNL1;IER5
protein targeting to ER (GO:0045047)	7/97	1.0504e-05	0.000946527	0	0	10.3818	119.014	RPS17;RPL31;RPS29;SEC61G;RPL38;RPS21;RPL17
mRNA-containing ribonucleoprotein complex export from nucleus (GO:0071427)	7/100	1.28377e-05	0.00109594	0	0	10.0453	113.142	SMG1;HNRNPA2B1;SRSF2;SRSF3;SRSF6;SRSF11;SRRM1
termination of RNA polymerase II transcription (GO:0006369)	6/68	1.44795e-05	0.00117429	0	0	12.8489	143.172	PAPOLA;SRSF2;SRSF3;SRSF6;SRSF11;SRRM1
mRNA export from nucleus (GO:0006406)	7/105	1.76737e-05	0.00132592	0	0	9.53041	104.295	SMG1;HNRNPA2B1;SRSF2;SRSF3;SRSF6;SRSF11;SRRM1
positive regulation of transcription from RNA polymerase II promoter involved in cellular response to chemical stimulus (GO:1901522)	4/21	1.87403e-05	0.00132592	0	0	30.8968	336.306	XBP1;EP300;HIF1A;VEGFA
DNA-templated transcription, termination (GO:0006353)	7/106	1.88016e-05	0.00132592	0	0	9.43366	102.653	PAPOLA;SRSF2;SRSF3;SRSF6;SRSF11;SRRM1;POLR2L
regulation of protein complex assembly (GO:0043254)	6/73	2.18139e-05	0.00147426	0	0	11.887	127.583	CDC42;HCK;HSPA8;DDX3X;VPS41;VEGFA
positive regulation of gene expression (GO:0010628)	18/771	3.06876e-05	0.00199101	0	0	3.33126	34.6173	DDX17;MAP2K3;EGR1;MEF2C;DDX3X;H2AFY;NCOA3;CNBP;DYRK1A;DEK;HIF1A;ETS2;VEGFA;ELF1;PLSCR1;EP300;RAN;POLR2L
nucleic acid metabolic process (GO:0090304)	6/80	3.68295e-05	0.00229759	0	0	10.7588	109.838	HNRNPH1;PCBP2;HNRNPA2B1;HNRNPC;RAN;POLR2L
regulation of blood vessel endothelial cell migration (GO:0043535)	5/50	4.19095e-05	0.00251767	0	0	14.6667	147.84	MAP2K3;MEF2C;HMGB1;HIF1A;VEGFA
positive regulation of transcription, DNA-templated (GO:0045893)	22/1120	5.37358e-05	0.00311284	0	0	2.82423	27.7663	DDX17;MAP2K3;EGR1;MEF2C;XBP1;DDX3X;H2AFZ;NCOA3;CNBP;ATRX;HMGB1;HIF1A;ETS2;FOSL2;VEGFA;NR4A1;ELF1;PLSCR1;EP300;CCNL1;IER5;RAN
cytoplasmic translation (GO:0002181)	5/54	6.10159e-05	0.00341268	0	0	13.4667	130.686	RPL31;RPS29;RPL38;RPL17;RPS21
regulation of RNA splicing (GO:0043484)	5/55	6.67009e-05	0.00351919	0	0	13.1967	126.89	CLK1;HNRNPH1;TRA2B;DYRK1A;SRSF3
SRP-dependent cotranslational protein targeting to membrane (GO:0006614)	6/89	6.72595e-05	0.00351919	0	0	9.58777	92.1093	RPS17;RPL31;RPS29;RPL38;RPL17;RPS21
regulation of keratinocyte differentiation (GO:0045616)	4/29	7.08662e-05	0.00359203	0	0	21.0013	200.662	H2AFY;NCOA3;SRSF6;ZFP36L1
positive regulation of vascular endothelial growth factor receptor signaling pathway (GO:0030949)	3/12	9.54131e-05	0.0046897	0	0	43.5	402.692	PRKCB;HIF1A;VEGFA
transcription from RNA polymerase II promoter (GO:0006366)	13/485	0.000106853	0.00509752	0	0	3.75759	34.3596	EGR1;XBP1;DEK;HIF1A;SRRM1;NR4A1;PAPOLA;SRSF2;SRSF3;INTS6;SRSF6;SRSF11;POLR2L
RNA processing (GO:0006396)	8/193	0.000133548	0.00618898	0	0	5.78342	51.5942	DDX17;RBM39;HNRNPH1;HNRNPA2B1;SRSF2;HNRNPC;SRSF11;SRRM1
negative regulation of cysteine-type endopeptidase activity involved in apoptotic process (GO:0043154)	5/68	0.000184345	0.00830577	0	0	10.4667	89.9997	DDX3X;ARL6IP1;BIRC6;TNFRSF1B;VEGFA
viral gene expression (GO:0019080)	6/110	0.000216965	0.00951126	0	0	7.64365	64.4801	RPS17;RPL31;RPS29;RPL38;RPS21;RPL17
regulation of RNA metabolic process (GO:0051252)	4/39	0.000231077	0.00986332	0	0	14.9934	125.536	CLK1;HNRNPH1;TRA2B;NCOA3
viral transcription (GO:0019083)	6/113	0.000251113	0.0104418	0	0	7.42821	61.577	RPS17;RPL31;RPS29;RPL38;RPS21;RPL17
B cell activation (GO:0042113)	5/73	0.000257504	0.0104418	0	0	9.69461	80.1208	MEF2C;PRKCB;GPR183;PLCG2;HSPD1
cellular response to oxygen-containing compound (GO:1901701)	9/274	0.000293757	0.0116213	0	0	4.55467	37.042	EGR1;MEF2C;XBP1;H2AFZ;INSIG1;NCOA3;PDE4B;TNFRSF1B;ZFP36L1
response to unfolded protein (GO:0006986)	4/43	0.000338473	0.0127675	0	0	13.4529	107.503	HSPA8;HSPE1;HSPD1;HERPUD1
regulation of interferon-gamma production (GO:0032649)	4/43	0.000338473	0.0127675	0	0	13.4529	107.503	FAM49B;PDE4B;HMGB1;HSPD1
ncRNA processing (GO:0034470)	8/227	0.000401035	0.0145535	0	0	4.87709	38.1459	RPS17;RPL31;RPS29;HNRNPA2B1;RPL38;INTS6;RPS21;RPL17
positive regulation of blood vessel endothelial cell migration (GO:0043536)	4/45	0.000403765	0.0145535	0	0	12.7953	99.9915	MAP2K3;HMGB1;HIF1A;VEGFA
regulation of gene expression (GO:0010468)	19/1037	0.000432774	0.01526	0	0	2.58374	20.0118	EIF4A1;EGR1;MEF2C;DDX3X;H2AFY;NCOA3;CNBP;ATRX;JMJD1C;HMGB1;HIF1A;ZFP36L1;VEGFA;CLK1;PLSCR1;HNRNPH1;TRA2B;EP300;MAPK6
positive regulation of gene expression, epigenetic (GO:0045815)	4/47	0.000477586	0.0163491	0	0	12.199	93.2828	H2AFY;EP300;DEK;POLR2L
cellular response to lipid (GO:0071396)	7/178	0.000483819	0.0163491	0	0	5.44168	41.5407	MEF2C;XBP1;H2AFZ;INSIG1;NCOA3;PDE4B;TNFRSF1B
cytoplasmic microtubule organization (GO:0031122)	4/48	0.000517885	0.0169337	0	0	11.9211	90.1924	DYNC1H1;CCDC88A;CHORDC1;RAB11A
mitochondrial ATP synthesis coupled electron transport (GO:0042775)	5/85	0.000522001	0.0169337	0	0	8.23542	62.242	MT-ND4L;UQCRQ;NDUFB1;COX6A1;COX6C
regulation of vascular endothelial growth factor receptor signaling pathway (GO:0030947)	3/22	0.000630956	0.0189521	0	0	20.5949	151.749	PRKCB;HIF1A;VEGFA
negative regulation of response to endoplasmic reticulum stress (GO:1903573)	3/22	0.000630956	0.0189521	0	0	20.5949	151.749	PPP1R15B;XBP1;HERPUD1
viral genome replication (GO:0019079)	3/22	0.000630956	0.0189521	0	0	20.5949	151.749	CDC42;PCBP2;DEK
positive regulation of phosphatase activity (GO:0010922)	3/22	0.000630956	0.0189521	0	0	20.5949	151.749	PPP1R15B;MEF2C;CALM2
cellular response to organic cyclic compound (GO:0071407)	6/135	0.000649526	0.0191551	0	0	6.15452	45.1697	EGR1;MEF2C;H2AFZ;INSIG1;NCOA3;ZFP36L1
regulation of cell cycle process (GO:0010564)	5/90	0.000678076	0.01964	0	0	7.74902	56.5388	CDC42;DYNC1H1;BIRC6;CALM2;RAB11A
cellular response to lipopolysaccharide (GO:0071222)	5/91	0.00071307	0.0202912	0	0	7.65853	55.4932	HCK;MEF2C;XBP1;PDE4B;TNFRSF1B
regulation of cysteine-type endopeptidase activity involved in apoptotic process (GO:0043281)	5/93	0.00078709	0.0220114	0	0	7.48371	53.4873	DDX3X;ARL6IP1;HMGB1;TNFRSF1B;VEGFA
respiratory electron transport chain (GO:0022904)	5/94	0.00082618	0.0227129	0	0	7.39925	52.525	MT-ND4L;UQCRQ;NDUFB1;COX6A1;COX6C
positive regulation of hormone metabolic process (GO:0032352)	2/6	0.000877041	0.0233207	0	0	64.8399	456.405	EGR1;HIF1A
negative regulation of cell cycle phase transition (GO:1901988)	2/6	0.000877041	0.0233207	0	0	64.8399	456.405	H2AFY;ZFP36L1
regulation of telomere maintenance (GO:0032204)	3/25	0.000926426	0.0238518	0	0	17.7838	124.205	SMG1;PPP1R10;ATRX
cellular response to vascular endothelial growth factor stimulus (GO:0035924)	3/25	0.000926426	0.0238518	0	0	17.7838	124.205	MAP2K3;NR4A1;VEGFA
positive regulation of multicellular organismal process (GO:0051240)	7/202	0.00102001	0.0258508	0	0	4.76611	32.8287	SDCBP;XBP1;H2AFY;NCOA3;SRSF6;HIF1A;RAB11A
regulation of mRNA splicing, via spliceosome (GO:0048024)	4/60	0.00120781	0.029574	0	0	9.36093	62.8955	DDX17;TRA2B;SRSF3;SRSF6
regulation of cyclic nucleotide metabolic process (GO:0030799)	2/7	0.00122161	0.029574	0	0	51.8693	347.918	CALM2;VEGFA
regulation of hormone biosynthetic process (GO:0046885)	2/7	0.00122161	0.029574	0	0	51.8693	347.918	EGR1;HIF1A
regulation of mRNA processing (GO:0050684)	3/28	0.00129729	0.0302201	0	0	15.6474	104.015	PAPOLA;SRSF3;ZFP36L1
neutrophil degranulation (GO:0043312)	11/479	0.00130113	0.0302201	0	0	3.16279	21.0153	SDCBP;HSPA8;DYNC1H1;DDX3X;B4GALT1;CMTM6;CYBB;OLR1;HMGB1;TNFRSF1B;CD55
regulation of transcription, DNA-templated (GO:0006355)	24/1598	0.0013042	0.0302201	0	0	2.12666	14.1256	DDX17;MAP2K3;SPEN;HSPA8;EGR1;MEF2C;PRKCB;NCOA3;CNBP;ATRX;JMJD1C;HMGB1;DEK;HIF1A;CHD1;ETS2;FOSL2;HSPD1;VEGFA;ELF1;NFKBIZ;EP300;RAN;POLR2L
positive regulation of type I interferon production (GO:0032481)	4/62	0.00136528	0.0308861	0	0	9.03722	59.6131	DDX3X;EP300;HSPD1;POLR2L
ribonucleoprotein complex assembly (GO:0022618)	6/156	0.00137535	0.0308861	0	0	5.28725	34.8379	DYNC1H1;RPS17;DDX3X;RPL38;SRSF6;EIF3A
neutrophil activation involved in immune response (GO:0002283)	11/483	0.00139007	0.0308861	0	0	3.13534	20.6256	SDCBP;HSPA8;DYNC1H1;DDX3X;B4GALT1;CMTM6;CYBB;OLR1;HMGB1;TNFRSF1B;CD55
RNA splicing (GO:0008380)	5/106	0.00141625	0.0310427	0	0	6.51617	42.7444	TRA2B;SRSF2;HNRNPC;SRSF11;SRRM1
positive regulation of epithelial cell proliferation (GO:0050679)	5/107	0.00147653	0.0316704	0	0	6.45196	42.0543	NR4A1;XBP1;SRSF6;HIF1A;VEGFA
neutrophil mediated immunity (GO:0002446)	11/487	0.00148394	0.0316704	0	0	3.10835	20.2449	SDCBP;HSPA8;DYNC1H1;DDX3X;B4GALT1;CMTM6;CYBB;OLR1;HMGB1;TNFRSF1B;CD55
'de novo' posttranslational protein folding (GO:0051084)	3/30	0.00158964	0.0329984	0	0	14.4868	93.3568	HSPA8;SELENOF;HSPE1
regulation of protein deacetylation (GO:0090311)	2/8	0.00162054	0.0329984	0	0	43.2222	277.703	DYRK1A;EP300
regulation of myeloid cell differentiation (GO:0045637)	4/65	0.00162754	0.0329984	0	0	8.59147	55.1631	PURB;MEF2C;PRKCB;EP300
regulation of cell division (GO:0051302)	4/65	0.00162754	0.0329984	0	0	8.59147	55.1631	NCOA3;BIRC6;CALM2;RAB11A
positive regulation of cytokine production (GO:0001819)	7/220	0.00166666	0.0333743	0	0	4.35935	27.8865	FAM49B;PDE4B;EP300;HMGB1;HIF1A;HSPD1;POLR2L
regulation of protein autophosphorylation (GO:0031952)	3/31	0.00175003	0.0346164	0	0	13.9688	88.6754	CHORDC1;CALM2;VEGFA
positive regulation of endothelial cell proliferation (GO:0001938)	4/67	0.00182066	0.0355796	0	0	8.31788	52.4738	NR4A1;HMGB1;HIF1A;VEGFA
positive regulation of nucleic acid-templated transcription (GO:1903508)	11/502	0.00188354	0.0363702	0	0	3.01106	18.8932	DDX17;MAP2K3;EGR1;MEF2C;ELF1;NCOA3;CNBP;EP300;HIF1A;ETS2;RAN
positive regulation of telomere maintenance (GO:0032206)	3/32	0.00192016	0.0366154	0	0	13.4864	84.362	PPP1R10;ATRX;HNRNPA2B1
ribosome biogenesis (GO:0042254)	7/226	0.00194138	0.0366154	0	0	4.23862	26.4674	RPS17;RPL31;RPS29;RPL38;RPS21;RPL17;RAN
positive regulation of neurogenesis (GO:0050769)	4/69	0.00202911	0.0377791	0	0	8.06113	49.9803	SPEN;MEF2C;NUMB;VEGFA
regulation of skeletal muscle cell differentiation (GO:2001014)	2/9	0.00207296	0.0377791	0	0	37.0458	228.897	DDX17;MEF2C
endothelial cell chemotaxis (GO:0035767)	2/9	0.00207296	0.0377791	0	0	37.0458	228.897	NR4A1;VEGFA
chromatin remodeling (GO:0006338)	5/116	0.00210733	0.0379789	0	0	5.92613	36.5188	MORF4L1;ATRX;HNRNPC;HMGB1;DEK
positive regulation of endothelial cell migration (GO:0010595)	4/70	0.00213927	0.0381308	0	0	7.93859	48.8008	MAP2K3;HMGB1;HIF1A;VEGFA
positive regulation of chemokine production (GO:0032722)	3/34	0.00229052	0.0403828	0	0	12.615	76.6864	EGR1;DDX3X;HIF1A
negative regulation of cysteine-type endopeptidase activity (GO:2000117)	4/72	0.00237186	0.040781	0	0	7.70432	46.5656	DDX3X;ARL6IP1;TNFRSF1B;VEGFA
regulation of epithelial cell proliferation (GO:0050678)	4/72	0.00237186	0.040781	0	0	7.70432	46.5656	NR4A1;SRSF6;ZFP36L1;VEGFA
peptide biosynthetic process (GO:0043043)	6/174	0.00238853	0.040781	0	0	4.71644	28.4735	RPS17;RPL31;RPS29;RPL38;RPS21;RPL17
negative regulation of protein complex assembly (GO:0031333)	3/35	0.00249113	0.0420897	0	0	12.2202	73.2603	CDC42;DDX3X;EP300
IRES-dependent viral translational initiation (GO:0075522)	2/10	0.00257804	0.0426693	0	0	32.4134	193.207	PCBP2;EIF3A
regulation of mRNA 3'-end processing (GO:0031440)	2/10	0.00257804	0.0426693	0	0	32.4134	193.207	PAPOLA;ZFP36L1
regulation of gene expression, epigenetic (GO:0040029)	4/74	0.00262129	0.0429468	0	0	7.48344	44.4823	H2AFY;EP300;DEK;POLR2L
regulation of muscle cell differentiation (GO:0051147)	3/36	0.00270228	0.043831	0	0	11.8493	70.0726	CDC42;MEF2C;ZFP36L1
positive regulation of cytoskeleton organization (GO:0051495)	4/77	0.0030283	0.0479707	0	0	7.17482	41.6122	CDC42;HCK;DYNC1H1;NCOA3
regulation of cytokinesis (GO:0032465)	4/77	0.0030283	0.0479707	0	0	7.17482	41.6122	CDC42;BIRC6;CALM2;RAB11A
T-helper cell differentiation (GO:0042093)	2/11	0.00313495	0.0479707	0	0	28.8105	166.096	GPR183;HMGB1
regulation of hemopoiesis (GO:1903706)	2/11	0.00313495	0.0479707	0	0	28.8105	166.096	PURB;PRKCB
stress granule assembly (GO:0034063)	2/11	0.00313495	0.0479707	0	0	28.8105	166.096	DYNC1H1;DDX3X
macrophage differentiation (GO:0030225)	2/11	0.00313495	0.0479707	0	0	28.8105	166.096	CDC42;VEGFA
regulation of cellular response to heat (GO:1900034)	4/78	0.00317303	0.0480995	0	0	7.0775	40.7174	HSPA8;CHORDC1;EP300;IER5
regulation of macromolecule metabolic process (GO:0060255)	5/129	0.00333803	0.0501323	0	0	5.30134	30.2302	EIF4A1;DDX3X;MAPK6;HIF1A;ZFP36L1
regulation of alternative mRNA splicing, via spliceosome (GO:0000381)	3/39	0.00340073	0.0506053	0	0	10.8602	61.7268	DDX17;TRA2B;SRSF6
cellular response to hormone stimulus (GO:0032870)	4/80	0.0034765	0.0512625	0	0	6.89055	39.0125	MEF2C;XBP1;NCOA3;ZFP36L1
androgen receptor signaling pathway (GO:0030521)	3/40	0.00365577	0.0523356	0	0	10.5661	59.2914	DDX17;NCOA3;RAN
viral RNA genome replication (GO:0039694)	2/12	0.00374286	0.0523356	0	0	25.9281	144.884	CDC42;PCBP2
positive regulation of keratinocyte differentiation (GO:0045618)	2/12	0.00374286	0.0523356	0	0	25.9281	144.884	H2AFY;NCOA3
alternative mRNA splicing, via spliceosome (GO:0000380)	2/12	0.00374286	0.0523356	0	0	25.9281	144.884	DDX17;SRSF6
regulation of skeletal muscle tissue development (GO:0048641)	2/12	0.00374286	0.0523356	0	0	25.9281	144.884	DDX17;MEF2C
regulation of vascular endothelial cell proliferation (GO:1905562)	2/12	0.00374286	0.0523356	0	0	25.9281	144.884	MEF2C;HMGB1
transmembrane receptor protein tyrosine kinase signaling pathway (GO:0007169)	9/396	0.00380305	0.0527226	0	0	3.09939	17.2697	CDC42;SDCBP;HCK;HNRNPH1;ARPC1B;CYBB;ATP6V0D1;POLR2L;VEGFA
mesenchymal cell differentiation (GO:0048762)	3/41	0.00392219	0.0534604	0	0	10.2876	57.0045	DDX17;MEF2C;HIF1A
positive regulation of viral transcription (GO:0050434)	3/41	0.00392219	0.0534604	0	0	10.2876	57.0045	EP300;CHD1;POLR2L
cellular response to molecule of bacterial origin (GO:0071219)	4/84	0.00414147	0.0559789	0	0	6.5447	35.9088	MEF2C;XBP1;PDE4B;TNFRSF1B
viral translation (GO:0019081)	2/13	0.00440096	0.0589947	0	0	23.5698	127.888	PCBP2;EIF3A
positive regulation of interferon-gamma production (GO:0032729)	3/43	0.00448977	0.0592065	0	0	9.7722	52.8281	FAM49B;PDE4B;HSPD1
positive regulation of interleukin-6 production (GO:0032755)	3/43	0.00448977	0.0592065	0	0	9.7722	52.8281	XBP1;HMGB1;HSPD1
cellular response to growth factor stimulus (GO:0071363)	5/139	0.00458566	0.0599834	0	0	4.90323	26.403	MAP2K3;NR4A1;MEF2C;ZFP36L1;VEGFA
negative regulation of transcription from RNA polymerase II promoter (GO:0000122)	11/565	0.0046282	0.0600556	0	0	2.65996	14.2988	SPEN;MEF2C;H2AFY;CNBP;ATRX;EP300;HMGB1;MXD1;N4BP2L2;ETS2;VEGFA
rRNA metabolic process (GO:0016072)	6/200	0.00473199	0.0607136	0	0	4.07895	21.8363	RPS17;RPL31;RPS29;RPL38;RPS21;RPL17
positive regulation of viral life cycle (GO:1903902)	3/44	0.00479121	0.0607136	0	0	9.53338	50.9175	DDX3X;VPS37B;PABPC1
positive regulation of transport (GO:0051050)	3/44	0.00479121	0.0607136	0	0	9.53338	50.9175	DYNC1H1;CHORDC1;SGK1
rRNA processing (GO:0006364)	6/202	0.00496426	0.0623	0	0	4.03691	21.4178	RPS17;RPL31;RPS29;RPL38;RPS21;RPL17
regulation of nuclear-transcribed mRNA catabolic process, deadenylation-dependent decay (GO:1900151)	2/14	0.00510845	0.0623	0	0	21.6046	114.004	PABPC1;ZFP36L1
cell migration involved in sprouting angiogenesis (GO:0002042)	2/14	0.00510845	0.0623	0	0	21.6046	114.004	NR4A1;VEGFA
cellular response to osmotic stress (GO:0071470)	2/14	0.00510845	0.0623	0	0	21.6046	114.004	DDX3X;ZFP36L1
negative regulation of endoplasmic reticulum stress-induced intrinsic apoptotic signaling pathway (GO:1902236)	2/14	0.00510845	0.0623	0	0	21.6046	114.004	XBP1;HERPUD1
interleukin-12-mediated signaling pathway (GO:0035722)	3/46	0.00543007	0.0647615	0	0	9.08905	47.4067	CDC42;CAPZA1;HNRNPA2B1
RNA secondary structure unwinding (GO:0010501)	3/46	0.00543007	0.0647615	0	0	9.08905	47.4067	DDX17;EIF4A1;DDX3X
cellular response to interleukin-12 (GO:0071349)	3/46	0.00543007	0.0647615	0	0	9.08905	47.4067	CDC42;CAPZA1;HNRNPA2B1
peptidyl-serine phosphorylation (GO:0018105)	5/145	0.00547642	0.0648376	0	0	4.69167	24.4309	SMG1;PRKCB;CSNK1A1;DYRK1A;SGK1
positive regulation of organelle assembly (GO:1902117)	3/47	0.00576774	0.0669877	0	0	8.88203	45.7911	SDCBP;DYNC1H1;CCDC88A
positive regulation of macromolecule metabolic process (GO:0010604)	7/276	0.00581738	0.0669877	0	0	3.44198	17.7155	EGR1;MEF2C;PLSCR1;DDX3X;NCOA3;HIF1A;VEGFA
regulation of B cell differentiation (GO:0045577)	2/15	0.00586452	0.0669877	0	0	19.9417	102.477	XBP1;ZFP36L1
transport along microtubule (GO:0010970)	2/15	0.00586452	0.0669877	0	0	19.9417	102.477	CDC42;HSPA8
positive regulation of phosphoprotein phosphatase activity (GO:0032516)	2/15	0.00586452	0.0669877	0	0	19.9417	102.477	PPP1R15B;CALM2
cellular response to fibroblast growth factor stimulus (GO:0044344)	4/94	0.00616782	0.0699595	0	0	5.81457	29.5869	NR4A1;HNRNPH1;ZFP36L1;POLR2L
positive regulation of nuclear-transcribed mRNA catabolic process, deadenylation-dependent decay (GO:1900153)	2/16	0.0066684	0.0735792	0	0	18.5163	92.7738	PABPC1;ZFP36L1
dendritic cell chemotaxis (GO:0002407)	2/16	0.0066684	0.0735792	0	0	18.5163	92.7738	GPR183;HMGB1
negative regulation of immune effector process (GO:0002698)	2/16	0.0066684	0.0735792	0	0	18.5163	92.7738	PCBP2;CD55
miRNA metabolic process (GO:0010586)	2/16	0.0066684	0.0735792	0	0	18.5163	92.7738	DDX17;RAN
myeloid leukocyte differentiation (GO:0002573)	3/50	0.00685512	0.0744417	0	0	8.31383	41.4258	CDC42;GPR183;VEGFA
mRNA metabolic process (GO:0016071)	4/97	0.00688425	0.0744417	0	0	5.62615	28.0099	PCBP2;HNRNPA2B1;SRSF2;SRSF11
cellular response to organonitrogen compound (GO:0071417)	4/97	0.00688425	0.0744417	0	0	5.62615	28.0099	EGR1;MEF2C;XBP1;ZFP36L1
positive regulation of epidermal cell differentiation (GO:0045606)	2/17	0.0075193	0.0786859	0	0	17.281	84.5092	H2AFY;NCOA3
positive regulation of interleukin-6 secretion (GO:2000778)	2/17	0.0075193	0.0786859	0	0	17.281	84.5092	XBP1;HMGB1
positive regulation of stem cell proliferation (GO:2000648)	2/17	0.0075193	0.0786859	0	0	17.281	84.5092	N4BP2L2;VEGFA
positive regulation by host of viral transcription (GO:0043923)	2/17	0.0075193	0.0786859	0	0	17.281	84.5092	EP300;CHD1
regulation of B cell receptor signaling pathway (GO:0050855)	2/17	0.0075193	0.0786859	0	0	17.281	84.5092	ELF1;PRKCB
positive regulation of cell migration (GO:0030335)	6/221	0.0076077	0.0791006	0	0	3.6766	17.9367	SDCBP;XBP1;NUMB;HIF1A;RAB11A;VEGFA
Ras protein signal transduction (GO:0007265)	6/223	0.00793537	0.0819819	0	0	3.64235	17.6159	CDC42;RAB21;RAB1A;NCOA3;G3BP1;RAB11A
regulation of keratinocyte proliferation (GO:0010837)	2/18	0.00841647	0.0844082	0	0	16.2002	77.3973	SRSF6;ZFP36L1
positive regulation of actin cytoskeleton reorganization (GO:2000251)	2/18	0.00841647	0.0844082	0	0	16.2002	77.3973	CDC42;HCK
blood vessel endothelial cell migration (GO:0043534)	2/18	0.00841647	0.0844082	0	0	16.2002	77.3973	NR4A1;VEGFA
negative regulation of calcium-mediated signaling (GO:0050849)	2/18	0.00841647	0.0844082	0	0	16.2002	77.3973	CHORDC1;CALM2
positive regulation of angiogenesis (GO:0045766)	4/103	0.00847774	0.0844082	0	0	5.28356	25.2042	XBP1;PRKCB;HIF1A;VEGFA
negative regulation of cellular component organization (GO:0051129)	3/54	0.00848245	0.0844082	0	0	7.66022	36.5374	CDC42;HSPA8;DDX3X
regulation of cellular response to stress (GO:0080135)	4/104	0.0087648	0.0861606	0	0	5.23046	24.7768	HSPA8;SMG1;CHORDC1;EP300
positive regulation of vasculature development (GO:1904018)	4/104	0.0087648	0.0861606	0	0	5.23046	24.7768	XBP1;PRKCB;HIF1A;VEGFA
cellular response to cytokine stimulus (GO:0071345)	9/456	0.00928845	0.0903602	0	0	2.67509	12.5167	SOCS3;HSPA8;EGR1;HCK;XBP1;TNFRSF1B;HIF1A;ZFP36L1;VEGFA
positive regulation of chromosome organization (GO:2001252)	2/19	0.00935913	0.0903602	0	0	15.2464	71.2223	PPP1R10;ATRX
vesicle transport along microtubule (GO:0047496)	2/19	0.00935913	0.0903602	0	0	15.2464	71.2223	RAB1A;DYNC1H1
translation (GO:0006412)	6/232	0.00953669	0.0915297	0	0	3.49569	16.2641	RPS17;RPL31;RPS29;RPL38;RPS21;RPL17
viral life cycle (GO:0019058)	4/107	0.0096639	0.092205	0	0	5.07735	23.5556	RAB1A;VPS37B;DEK;RAN
neuron projection development (GO:0031175)	5/167	0.00978979	0.0927868	0	0	4.05	18.737	CDC42;NCOA3;HMGB1;SGK1;RAB11A
IRE1-mediated unfolded protein response (GO:0036498)	3/57	0.00983929	0.0927868	0	0	7.23355	33.4289	XBP1;SEC61G;ATP6V0D1
positive regulation of cysteine-type endopeptidase activity involved in apoptotic process (GO:0043280)	4/109	0.0102954	0.0948142	0	0	4.98013	22.7894	DDX3X;HMGB1;HSPE1;HSPD1
cell projection assembly (GO:0030031)	2/20	0.0103466	0.0948142	0	0	14.3987	65.8179	CDC42;NCOA3
regulation of endoplasmic reticulum stress-induced intrinsic apoptotic signaling pathway (GO:1902235)	2/20	0.0103466	0.0948142	0	0	14.3987	65.8179	XBP1;HERPUD1
negative regulation of intracellular protein transport (GO:0090317)	2/20	0.0103466	0.0948142	0	0	14.3987	65.8179	INSIG1;CHORDC1
cellular response to estradiol stimulus (GO:0071392)	2/20	0.0103466	0.0948142	0	0	14.3987	65.8179	H2AFZ;NCOA3
peptidyl-serine modification (GO:0018209)	5/170	0.0105183	0.0958465	0	0	3.97576	18.1081	SMG1;PRKCB;CSNK1A1;DYRK1A;SGK1
cell junction assembly (GO:0034329)	3/59	0.01081	0.097954	0	0	6.97451	31.5756	CDC42;VMP1;CAPZA1
regulation of apoptotic process (GO:0042981)	13/815	0.0109611	0.0986846	0	0	2.17378	9.81116	MAP2K3;MEF2C;XBP1;DDX3X;ARL6IP1;HMGB1;TNFRSF1B;DUSP6;HSPD1;VEGFA;HCK;BIRC6;SGK1
positive regulation of protein kinase activity (GO:0045860)	5/172	0.0110241	0.0986846	0	0	3.92774	17.705	MAP2K3;EGR1;DDX3X;CALM2;VEGFA
cellular protein modification process (GO:0006464)	15/1001	0.0110731	0.0986846	0	0	2.0493	9.22847	RAB1A;CSTA;WSB1;PRKCB;CSNK1A1;DYRK1A;HIF1A;DUSP6;RAB11A;PPP1CB;SOCS3;HCK;BIRC6;SGK1;MAPK6
positive regulation of leukocyte cell-cell adhesion (GO:1903039)	2/21	0.011378	0.0986903	0	0	13.6402	61.0545	FAM49B;HSPD1
mitochondrial electron transport, cytochrome c to oxygen (GO:0006123)	2/21	0.011378	0.0986903	0	0	13.6402	61.0545	COX6C;COX6A1
cellular response to hexose stimulus (GO:0071331)	2/21	0.011378	0.0986903	0	0	13.6402	61.0545	XBP1;TRA2B
mesoderm development (GO:0007498)	2/21	0.011378	0.0986903	0	0	13.6402	61.0545	HCK;VEGFA
positive regulation of T cell mediated immunity (GO:0002711)	2/21	0.011378	0.0986903	0	0	13.6402	61.0545	FAM49B;HSPD1
negative regulation of intrinsic apoptotic signaling pathway (GO:2001243)	3/62	0.0123665	0.104654	0	0	6.61887	29.0751	XBP1;DDX3X;HERPUD1
establishment of protein localization to organelle (GO:0072594)	3/62	0.0123665	0.104654	0	0	6.61887	29.0751	PPP1R10;RAB11A;RAN
regulation of translational initiation (GO:0006446)	3/62	0.0123665	0.104654	0	0	6.61887	29.0751	PPP1R15B;DDX3X;EIF5
positive regulation of protein autophosphorylation (GO:0031954)	2/22	0.0124527	0.104654	0	0	12.9575	56.8293	CALM2;VEGFA
positive regulation of interleukin-10 production (GO:0032733)	2/22	0.0124527	0.104654	0	0	12.9575	56.8293	HMGB1;HSPD1
positive regulation of RNA splicing (GO:0033120)	2/22	0.0124527	0.104654	0	0	12.9575	56.8293	TRA2B;DYRK1A
regulation of cell proliferation (GO:0042127)	12/740	0.012702	0.106199	0	0	2.2036	9.62093	SDCBP;CD164;CCDC88A;HCK;XBP1;CNBP;BIRC6;TNFRSF1B;SGK1;IER5;ZFP36L1;VEGFA
regulation of viral genome replication (GO:0045069)	3/63	0.0129124	0.107404	0	0	6.50822	28.308	PLSCR1;DDX3X;PABPC1
positive regulation of protein serine/threonine kinase activity (GO:0071902)	4/118	0.0134662	0.110052	0	0	4.58487	19.7497	DDX3X;CCNL1;CALM2;VEGFA
cellular response to decreased oxygen levels (GO:0036294)	3/64	0.0134718	0.110052	0	0	6.40121	27.571	HIF1A;ZFP36L1;VEGFA
negative regulation of apoptotic process (GO:0043066)	9/485	0.0134783	0.110052	0	0	2.50836	10.8027	HCK;MEF2C;XBP1;DDX3X;ARL6IP1;BIRC6;TNFRSF1B;HSPD1;VEGFA
regulation of protein oligomerization (GO:0032459)	2/23	0.0135699	0.110052	0	0	12.3399	53.0602	EP300;JCHAIN
positive regulation of mRNA catabolic process (GO:0061014)	2/23	0.0135699	0.110052	0	0	12.3399	53.0602	PABPC1;ZFP36L1
negative regulation of apoptotic signaling pathway (GO:2001234)	3/65	0.0140449	0.113338	0	0	6.29764	26.8626	DDX3X;BIRC6;HERPUD1
intracellular steroid hormone receptor signaling pathway (GO:0030518)	3/66	0.0146317	0.116539	0	0	6.19737	26.1812	DDX17;NCOA3;RAN
Golgi organization (GO:0007030)	4/121	0.0146466	0.116539	0	0	4.46663	18.865	CDC42;VMP1;RAB1A;CSNK1A1
DNA geometric change (GO:0032392)	2/24	0.014729	0.116539	0	0	11.7784	49.6804	HNRNPA2B1;HMGB1
chaperone mediated protein folding requiring cofactor (GO:0051085)	2/24	0.014729	0.116539	0	0	11.7784	49.6804	HSPA8;HSPE1
positive regulation of T cell activation (GO:0050870)	3/68	0.0158465	0.122452	0	0	6.00607	24.894	FAM49B;XBP1;HSPD1
negative regulation of macromolecule metabolic process (GO:0010605)	4/124	0.0158905	0.122452	0	0	4.3543	18.0357	SDCBP;MEF2C;HIF1A;VEGFA
positive regulation of interleukin-12 production (GO:0032735)	2/25	0.0159293	0.122452	0	0	11.2657	46.6355	HMGB1;HSPD1
regulation of interleukin-10 production (GO:0032653)	2/25	0.0159293	0.122452	0	0	11.2657	46.6355	HMGB1;HSPD1
RNA splicing, via transesterification reactions (GO:0000375)	2/25	0.0159293	0.122452	0	0	11.2657	46.6355	TRA2B;SRRM1
negative regulation of insulin receptor signaling pathway (GO:0046627)	2/25	0.0159293	0.122452	0	0	11.2657	46.6355	SOCS3;PRKCB
vascular endothelial growth factor receptor signaling pathway (GO:0048010)	3/70	0.0171165	0.128934	0	0	5.8262	23.6993	CDC42;CYBB;VEGFA
Rab protein signal transduction (GO:0032482)	3/70	0.0171165	0.128934	0	0	5.8262	23.6993	RAB21;RAB1A;RAB11A
apoptotic cell clearance (GO:0043277)	2/26	0.0171699	0.128934	0	0	10.7958	43.8804	NCOA3;HMGB1
internal peptidyl-lysine acetylation (GO:0018393)	2/26	0.0171699	0.128934	0	0	10.7958	43.8804	MORF4L1;EP300
negative regulation of cellular response to insulin stimulus (GO:1900077)	2/26	0.0171699	0.128934	0	0	10.7958	43.8804	SOCS3;PRKCB
positive regulation of cell differentiation (GO:0045597)	5/194	0.0177187	0.132232	0	0	3.46667	13.9815	CDC42;SDCBP;MEF2C;XBP1;ZFP36L1
positive regulation of growth (GO:0045927)	3/71	0.0177722	0.132232	0	0	5.74023	23.1338	CDC42;SDCBP;DDX3X
regulation of neuron death (GO:1901214)	3/72	0.0184418	0.1336	0	0	5.65675	22.5882	EGR1;MEF2C;CHORDC1
mRNA polyadenylation (GO:0006378)	2/27	0.0184503	0.1336	0	0	10.3634	41.3777	PAPOLA;PABPC1
modulation by host of viral transcription (GO:0043921)	2/27	0.0184503	0.1336	0	0	10.3634	41.3777	EP300;CHD1
regulation of protein transport (GO:0051223)	2/27	0.0184503	0.1336	0	0	10.3634	41.3777	HSPA8;CHORDC1
positive regulation of substrate adhesion-dependent cell spreading (GO:1900026)	2/27	0.0184503	0.1336	0	0	10.3634	41.3777	CDC42;NCOA3
cellular response to glucose stimulus (GO:0071333)	2/27	0.0184503	0.1336	0	0	10.3634	41.3777	XBP1;TRA2B
cellular response to hypoxia (GO:0071456)	4/132	0.0195257	0.139792	0	0	4.0805	16.061	EP300;HIF1A;ZFP36L1;VEGFA
RNA polyadenylation (GO:0043631)	2/28	0.0197698	0.139792	0	0	9.9643	39.0959	PAPOLA;PABPC1
regulation of receptor internalization (GO:0002090)	2/28	0.0197698	0.139792	0	0	9.9643	39.0959	SDCBP;VEGFA
protein export from nucleus (GO:0006611)	2/28	0.0197698	0.139792	0	0	9.9643	39.0959	CHORDC1;RAN
positive regulation of epithelial cell migration (GO:0010634)	3/74	0.0198226	0.139792	0	0	5.49685	21.5528	HIF1A;RAB11A;VEGFA
mitotic spindle organization (GO:0007052)	3/74	0.0198226	0.139792	0	0	5.49685	21.5528	DYNC1H1;RAB11A;RAN
Fc-gamma receptor signaling pathway involved in phagocytosis (GO:0038096)	4/133	0.0200132	0.139954	0	0	4.04867	15.8358	CDC42;HCK;ARPC1B;PLCG2
positive regulation of cellular process (GO:0048522)	9/519	0.0200181	0.139954	0	0	2.33703	9.14039	CDC42;RAB21;SDCBP;HCK;XBP1;DDX3X;CNBP;IER5;VEGFA
Fc-gamma receptor signaling pathway (GO:0038094)	4/134	0.0205082	0.142765	0	0	4.01732	15.6151	CDC42;HCK;ARPC1B;PLCG2
Fc receptor mediated stimulatory signaling pathway (GO:0002431)	4/135	0.0210106	0.142788	0	0	3.98645	15.3986	CDC42;HCK;ARPC1B;PLCG2
vacuolar transport (GO:0007034)	2/29	0.0211277	0.142788	0	0	9.59477	37.0087	VPS41;ATP6V0D1
positive regulation of transcription from RNA polymerase II promoter in response to stress (GO:0036003)	2/29	0.0211277	0.142788	0	0	9.59477	37.0087	HIF1A;VEGFA
regulation of chromosome segregation (GO:0051983)	2/29	0.0211277	0.142788	0	0	9.59477	37.0087	CDC42;DYNC1H1
B cell proliferation (GO:0042100)	2/29	0.0211277	0.142788	0	0	9.59477	37.0087	MEF2C;HSPD1
nuclear-transcribed mRNA poly(A) tail shortening (GO:0000289)	2/29	0.0211277	0.142788	0	0	9.59477	37.0087	EIF4A1;PABPC1
regulation of myoblast differentiation (GO:0045661)	2/29	0.0211277	0.142788	0	0	9.59477	37.0087	MEF2C;ZFP36L1
positive regulation of signal transduction (GO:0009967)	5/206	0.0223074	0.148507	0	0	3.25771	12.3886	XBP1;PRKCB;EP300;HIF1A;VEGFA
regulation of actin cytoskeleton reorganization (GO:2000249)	2/30	0.0225233	0.148507	0	0	9.25163	35.0934	CDC42;HCK
cellular response to drug (GO:0035690)	2/30	0.0225233	0.148507	0	0	9.25163	35.0934	MEF2C;PDE4B
multivesicular body assembly (GO:0036258)	2/30	0.0225233	0.148507	0	0	9.25163	35.0934	VPS37B;RAB11A
response to estradiol (GO:0032355)	2/30	0.0225233	0.148507	0	0	9.25163	35.0934	H2AFZ;NCOA3
positive regulation of B cell proliferation (GO:0030890)	2/30	0.0225233	0.148507	0	0	9.25163	35.0934	MEF2C;GPR183
regulation of transcription from RNA polymerase II promoter in response to hypoxia (GO:0061418)	3/78	0.0227511	0.149402	0	0	5.20263	19.6823	EP300;HIF1A;VEGFA
regulation of endothelial cell proliferation (GO:0001936)	3/79	0.023518	0.152978	0	0	5.13392	19.2521	NR4A1;HIF1A;VEGFA
response to calcium ion (GO:0051592)	3/79	0.023518	0.152978	0	0	5.13392	19.2521	MEF2C;CALM2;SLC25A24
negative regulation of blood vessel endothelial cell migration (GO:0043537)	2/31	0.0239559	0.152978	0	0	8.93216	33.3307	MEF2C;HMGB1
organelle transport along microtubule (GO:0072384)	2/31	0.0239559	0.152978	0	0	8.93216	33.3307	CDC42;RAB1A
positive regulation of protein dephosphorylation (GO:0035307)	2/31	0.0239559	0.152978	0	0	8.93216	33.3307	PPP1R15B;CALM2
multivesicular body organization (GO:0036257)	2/31	0.0239559	0.152978	0	0	8.93216	33.3307	VPS37B;RAB11A
positive regulation of viral genome replication (GO:0045070)	2/31	0.0239559	0.152978	0	0	8.93216	33.3307	DDX3X;PABPC1
positive regulation of stress-activated MAPK cascade (GO:0032874)	3/80	0.0242989	0.153956	0	0	5.06699	18.8356	SDCBP;HMGB1;VEGFA
regulation of protein serine/threonine kinase activity (GO:0071900)	3/80	0.0242989	0.153956	0	0	5.06699	18.8356	DDX3X;H2AFY;CALM2
cellular macromolecule biosynthetic process (GO:0034645)	7/367	0.0245083	0.154679	0	0	2.55997	9.49426	RPS17;RPL31;RPS29;RPL38;RPS21;RPL17;POLR2L
purine ribonucleoside triphosphate metabolic process (GO:0009205)	2/32	0.0254249	0.159225	0	0	8.63399	31.7042	HSPA8;RAN
regulation of erythrocyte differentiation (GO:0045646)	2/32	0.0254249	0.159225	0	0	8.63399	31.7042	HIF1A;ZFP36L1
cytokine-mediated signaling pathway (GO:0019221)	10/633	0.0258513	0.159747	0	0	2.12786	7.77816	CDC42;SOCS3;HSPA8;EGR1;HCK;CAPZA1;HNRNPA2B1;TNFRSF1B;HIF1A;VEGFA
neuron development (GO:0048666)	4/144	0.0258738	0.159747	0	0	3.72848	13.6258	MEF2C;XBP1;HMGB1;RAB11A
positive regulation of DNA metabolic process (GO:0051054)	3/82	0.0259023	0.159747	0	0	4.93821	18.0414	PPP1R10;ATRX;HMGB1
ephrin receptor signaling pathway (GO:0048013)	3/82	0.0259023	0.159747	0	0	4.93821	18.0414	CDC42;SDCBP;ARPC1B
positive regulation of homeostatic process (GO:0032846)	3/83	0.0267248	0.163596	0	0	4.87623	17.6625	PPP1R10;ATRX;HIF1A
mRNA stabilization (GO:0048255)	2/33	0.0269298	0.163596	0	0	8.35505	30.1995	HNRNPC;PABPC1
cellular glucose homeostasis (GO:0001678)	2/33	0.0269298	0.163596	0	0	8.35505	30.1995	XBP1;TRA2B
regulation of interleukin-12 production (GO:0032655)	2/33	0.0269298	0.163596	0	0	8.35505	30.1995	HMGB1;HSPD1
organelle assembly (GO:0070925)	7/376	0.0274782	0.166305	0	0	2.49637	8.97288	RAB1A;DYNC1H1;DDX3X;SCLT1;VPS37B;ATP6V0D1;RAB11A
regulation of type I interferon production (GO:0032479)	3/85	0.0284115	0.16792	0	0	4.75682	16.9388	PCBP2;EP300;POLR2L
epithelial tube morphogenesis (GO:0060562)	2/34	0.0284697	0.16792	0	0	8.09355	28.8042	MEF2C;VEGFA
ncRNA metabolic process (GO:0034660)	2/34	0.0284697	0.16792	0	0	8.09355	28.8042	DDX17;RAN
positive regulation of muscle cell differentiation (GO:0051149)	2/34	0.0284697	0.16792	0	0	8.09355	28.8042	CDC42;MEF2C
regulation of insulin receptor signaling pathway (GO:0046626)	2/34	0.0284697	0.16792	0	0	8.09355	28.8042	SOCS3;PRKCB
negative regulation of endothelial cell migration (GO:0010596)	2/34	0.0284697	0.16792	0	0	8.09355	28.8042	MEF2C;HMGB1
positive regulation of cell development (GO:0010720)	2/34	0.0284697	0.16792	0	0	8.09355	28.8042	SPEN;NUMB
endothelial cell migration (GO:0043542)	2/35	0.0300442	0.174665	0	0	7.84789	27.5075	NR4A1;VEGFA
regulation of phosphoprotein phosphatase activity (GO:0043666)	2/35	0.0300442	0.174665	0	0	7.84789	27.5075	PPP1R15B;CALM2
regulation of cardiac muscle contraction (GO:0055117)	2/35	0.0300442	0.174665	0	0	7.84789	27.5075	PDE4B;CALM2
protein kinase B signaling (GO:0043491)	2/35	0.0300442	0.174665	0	0	7.84789	27.5075	NR4A1;ZFP36L1
protein phosphorylation (GO:0006468)	8/470	0.0303228	0.175655	0	0	2.28324	7.98188	HCK;SMG1;PRKCB;CSNK1A1;DYRK1A;BIRC6;SGK1;MAPK6
phosphorylation (GO:0016310)	7/386	0.0310558	0.179261	0	0	2.42926	8.43432	HCK;PRKCB;CSNK1A1;DYRK1A;BIRC6;SGK1;MAPK6
muscle cell differentiation (GO:0042692)	2/36	0.0316525	0.181415	0	0	7.61669	26.2999	DDX17;MEF2C
lymphocyte proliferation (GO:0046651)	2/36	0.0316525	0.181415	0	0	7.61669	26.2999	MEF2C;HSPD1
response to lipopolysaccharide (GO:0032496)	4/155	0.0326668	0.186569	0	0	3.45494	11.8207	MEF2C;XBP1;PDE4B;TNFRSF1B
epithelial to mesenchymal transition (GO:0001837)	2/37	0.0332942	0.188822	0	0	7.39869	25.1731	DDX17;HIF1A
positive regulation of receptor activity (GO:2000273)	2/37	0.0332942	0.188822	0	0	7.39869	25.1731	NCOA3;CALM2
cellular response to acid chemical (GO:0071229)	3/91	0.0338031	0.19104	0	0	4.43115	15.0092	EGR1;XBP1;VEGFA
positive regulation of cellular metabolic process (GO:0031325)	3/92	0.0347498	0.195709	0	0	4.38114	14.7188	RAB1A;HIF1A;VEGFA
regulation of signal transduction (GO:0009966)	5/233	0.0352758	0.197984	0	0	2.86798	9.59213	ELF1;PLSCR1;BIRC6;DUSP6;CD55
regulation of transcription from RNA polymerase II promoter in response to stress (GO:0043618)	3/93	0.0357101	0.19973	0	0	4.33224	14.4364	EP300;HIF1A;VEGFA
positive regulation of fat cell differentiation (GO:0045600)	2/39	0.0366748	0.204421	0	0	6.99806	23.1332	XBP1;ZFP36L1
positive regulation of protein modification process (GO:0031401)	4/163	0.0382036	0.209722	0	0	3.27977	10.7079	CHORDC1;DYRK1A;CALM2;VEGFA
regulation of cellular localization (GO:0060341)	2/40	0.0384127	0.209722	0	0	6.81355	22.2079	DYNC1H1;MEF2C
positive regulation of mitotic cell cycle phase transition (GO:1901992)	2/40	0.0384127	0.209722	0	0	6.81355	22.2079	DDX3X;RAB11A
response to peptide hormone (GO:0043434)	2/40	0.0384127	0.209722	0	0	6.81355	22.2079	XBP1;ZFP36L1
neuron migration (GO:0001764)	2/40	0.0384127	0.209722	0	0	6.81355	22.2079	MEF2C;VEGFA
regulation of cell death (GO:0010941)	3/96	0.0386725	0.209722	0	0	4.19185	13.6345	CHORDC1;SRSF6;SLC25A24
ciliary basal body-plasma membrane docking (GO:0097711)	3/96	0.0386725	0.209722	0	0	4.19185	13.6345	DYNC1H1;SCLT1;RAB11A
negative regulation of programmed cell death (GO:0043069)	7/408	0.0399996	0.209722	0	0	2.29339	7.38215	HCK;XBP1;DDX3X;ARL6IP1;BIRC6;HSPD1;VEGFA
positive regulation of receptor-mediated endocytosis (GO:0048260)	2/41	0.0401814	0.209722	0	0	6.63851	21.3385	RAB21;VEGFA
regulation of substrate adhesion-dependent cell spreading (GO:1900024)	2/41	0.0401814	0.209722	0	0	6.63851	21.3385	CDC42;NCOA3
cellular response to peptide (GO:1901653)	2/41	0.0401814	0.209722	0	0	6.63851	21.3385	XBP1;ZFP36L1
antigen processing and presentation of peptide antigen via MHC class II (GO:0002495)	3/98	0.040715	0.209722	0	0	4.10319	13.1349	MARCH1;DYNC1H1;CAPZA1
positive regulation of cell growth (GO:0030307)	3/98	0.040715	0.209722	0	0	4.10319	13.1349	CDC42;SDCBP;DDX3X
positive regulation of protein phosphorylation (GO:0001934)	7/412	0.0417894	0.209722	0	0	2.27027	7.20837	MAP2K3;SDCBP;HMGB1;CCNL1;TNFRSF1B;CALM2;VEGFA
cellular response to calcium ion (GO:0071277)	2/42	0.0419805	0.209722	0	0	6.47222	20.5205	MEF2C;SLC25A24
regulation of B cell proliferation (GO:0030888)	2/43	0.0438093	0.209722	0	0	6.31404	19.7498	MEF2C;GPR183
substantia nigra development (GO:0021762)	2/43	0.0438093	0.209722	0	0	6.31404	19.7498	CDC42;CALM2
regulation of multicellular organismal development (GO:2000026)	2/43	0.0438093	0.209722	0	0	6.31404	19.7498	HMGB1;DUSP6
positive regulation of protein glycosylation (GO:0060050)	1/6	0.0456137	0.209722	0	0	25.7662	79.5545	CHORDC1
polyamine biosynthetic process (GO:0006596)	1/6	0.0456137	0.209722	0	0	25.7662	79.5545	AMD1
regulation of oxidative stress-induced neuron intrinsic apoptotic signaling pathway (GO:1903376)	1/6	0.0456137	0.209722	0	0	25.7662	79.5545	HIF1A
regulation of macrophage apoptotic process (GO:2000109)	1/6	0.0456137	0.209722	0	0	25.7662	79.5545	MEF2C
regulation of histone H3-K27 methylation (GO:0061085)	1/6	0.0456137	0.209722	0	0	25.7662	79.5545	H2AFY
negative regulation of mRNA catabolic process (GO:1902373)	1/6	0.0456137	0.209722	0	0	25.7662	79.5545	PABPC1
positive regulation of deacetylase activity (GO:0090045)	1/6	0.0456137	0.209722	0	0	25.7662	79.5545	VEGFA
negative regulation of keratinocyte differentiation (GO:0045617)	1/6	0.0456137	0.209722	0	0	25.7662	79.5545	SRSF6
regulation of nuclear cell cycle DNA replication (GO:0033262)	1/6	0.0456137	0.209722	0	0	25.7662	79.5545	ATRX
cellular triglyceride homeostasis (GO:0035356)	1/6	0.0456137	0.209722	0	0	25.7662	79.5545	XBP1
astral microtubule organization (GO:0030953)	1/6	0.0456137	0.209722	0	0	25.7662	79.5545	RAB11A
regulation of digestive system process (GO:0044058)	1/6	0.0456137	0.209722	0	0	25.7662	79.5545	SGK1
cardiac ventricle formation (GO:0003211)	1/6	0.0456137	0.209722	0	0	25.7662	79.5545	MEF2C
regulation of cardiac muscle cell apoptotic process (GO:0010665)	1/6	0.0456137	0.209722	0	0	25.7662	79.5545	PPP1R10
positive regulation of cardiac muscle tissue development (GO:0055025)	1/6	0.0456137	0.209722	0	0	25.7662	79.5545	MEF2C
vascular smooth muscle cell development (GO:0097084)	1/6	0.0456137	0.209722	0	0	25.7662	79.5545	VEGFA
oxygen homeostasis (GO:0032364)	1/6	0.0456137	0.209722	0	0	25.7662	79.5545	HIF1A
spermine metabolic process (GO:0008215)	1/6	0.0456137	0.209722	0	0	25.7662	79.5545	AMD1
regulation of histone deacetylase activity (GO:1901725)	1/6	0.0456137	0.209722	0	0	25.7662	79.5545	VEGFA
regulation of relaxation of cardiac muscle (GO:1901897)	1/6	0.0456137	0.209722	0	0	25.7662	79.5545	PDE4B
negative regulation of complement activation (GO:0045916)	1/6	0.0456137	0.209722	0	0	25.7662	79.5545	CD55
chemical homeostasis within a tissue (GO:0048875)	1/6	0.0456137	0.209722	0	0	25.7662	79.5545	VEGFA
regulation of chemokine-mediated signaling pathway (GO:0070099)	1/6	0.0456137	0.209722	0	0	25.7662	79.5545	HIF1A
growth hormone secretion (GO:0030252)	1/6	0.0456137	0.209722	0	0	25.7662	79.5545	RAB1A
macrophage derived foam cell differentiation (GO:0010742)	1/6	0.0456137	0.209722	0	0	25.7662	79.5545	EP300
regulation of response to wounding (GO:1903034)	1/6	0.0456137	0.209722	0	0	25.7662	79.5545	SRSF6
positive regulation of axon guidance (GO:1902669)	1/6	0.0456137	0.209722	0	0	25.7662	79.5545	VEGFA
response to heparin (GO:0071503)	1/6	0.0456137	0.209722	0	0	25.7662	79.5545	EGR1
ribosomal small subunit export from nucleus (GO:0000056)	1/6	0.0456137	0.209722	0	0	25.7662	79.5545	RAN
regulation of keratinocyte apoptotic process (GO:1902172)	1/6	0.0456137	0.209722	0	0	25.7662	79.5545	ZFP36L1
regulation of transforming growth factor beta2 production (GO:0032909)	1/6	0.0456137	0.209722	0	0	25.7662	79.5545	HIF1A
negative regulation of erythrocyte differentiation (GO:0045647)	1/6	0.0456137	0.209722	0	0	25.7662	79.5545	ZFP36L1
SREBP signaling pathway (GO:0032933)	1/6	0.0456137	0.209722	0	0	25.7662	79.5545	INSIG1
venous blood vessel morphogenesis (GO:0048845)	1/6	0.0456137	0.209722	0	0	25.7662	79.5545	VEGFA
surfactant homeostasis (GO:0043129)	1/6	0.0456137	0.209722	0	0	25.7662	79.5545	VEGFA
regulation of extracellular exosome assembly (GO:1903551)	1/6	0.0456137	0.209722	0	0	25.7662	79.5545	SDCBP
protein localization to nucleolus (GO:1902570)	1/6	0.0456137	0.209722	0	0	25.7662	79.5545	RAN
peptidyl-serine autophosphorylation (GO:0036289)	1/6	0.0456137	0.209722	0	0	25.7662	79.5545	DYRK1A
endoplasmic reticulum membrane organization (GO:0090158)	1/6	0.0456137	0.209722	0	0	25.7662	79.5545	ARL6IP1
foam cell differentiation (GO:0090077)	1/6	0.0456137	0.209722	0	0	25.7662	79.5545	EP300
sprouting angiogenesis (GO:0002040)	2/44	0.0456673	0.209722	0	0	6.1634	19.0225	NR4A1;VEGFA
regulation of T cell activation (GO:0050863)	2/44	0.0456673	0.209722	0	0	6.1634	19.0225	FAM49B;HSPD1
microtubule cytoskeleton organization involved in mitosis (GO:1902850)	2/44	0.0456673	0.209722	0	0	6.1634	19.0225	DYNC1H1;RAN
regulation of steroid biosynthetic process (GO:0050810)	2/44	0.0456673	0.209722	0	0	6.1634	19.0225	EGR1;RAN
B cell receptor signaling pathway (GO:0050853)	3/104	0.0471625	0.209722	0	0	3.85826	11.7837	MEF2C;PRKCB;PLCG2
peptidyl-tyrosine autophosphorylation (GO:0038083)	2/45	0.0475539	0.209722	0	0	6.01976	18.3355	HCK;DYRK1A
regulation of angiogenesis (GO:0045765)	4/177	0.0491114	0.209722	0	0	3.01221	9.0778	XBP1;PRKCB;HIF1A;VEGFA
mitochondrial electron transport, NADH to ubiquinone (GO:0006120)	2/46	0.0494687	0.209722	0	0	5.88265	17.6857	MT-ND4L;NDUFB1
regulation of DNA metabolic process (GO:0051052)	2/46	0.0494687	0.209722	0	0	5.88265	17.6857	CCDC88A;SMG1
negative regulation of protein phosphorylation (GO:0001933)	4/178	0.0499498	0.209722	0	0	2.99475	8.97447	PPP1R15B;H2AFY;CHORDC1;CALM2
positive regulation of cell cycle process (GO:0090068)	3/107	0.0505637	0.209722	0	0	3.74639	11.1812	CDC42;DYNC1H1;ATRX
positive regulation of cell motility (GO:2000147)	4/179	0.0507961	0.209722	0	0	2.97748	8.87271	SDCBP;XBP1;NUMB;VEGFA
response to glucose (GO:0009749)	2/47	0.0514109	0.209722	0	0	5.75163	17.0703	XBP1;TRA2B
regulation of intrinsic apoptotic signaling pathway (GO:2001242)	2/47	0.0514109	0.209722	0	0	5.75163	17.0703	DDX3X;HERPUD1
histone H4 acetylation (GO:0043967)	2/47	0.0514109	0.209722	0	0	5.75163	17.0703	MORF4L1;EP300
cellular response to heat (GO:0034605)	2/47	0.0514109	0.209722	0	0	5.75163	17.0703	HSPA8;IER5
ER to Golgi vesicle-mediated transport (GO:0006888)	4/180	0.0516502	0.209722	0	0	2.96042	8.77248	RAB1A;DYNC1H1;CAPZA1;CD55
negative regulation of transcription, DNA-templated (GO:0045892)	11/813	0.0518209	0.209722	0	0	1.81381	5.3688	SPEN;HSPA8;MEF2C;H2AFY;CNBP;EP300;HMGB1;MXD1;N4BP2L2;ETS2;VEGFA
Wnt signaling pathway (GO:0016055)	3/109	0.0528958	0.209722	0	0	3.67534	10.8034	DDX3X;CSNK1A1;PLCG2
substrate-dependent cell migration, cell extension (GO:0006930)	1/7	0.0530124	0.209722	0	0	21.4708	63.0646	SDCBP
regulation of cyclic-nucleotide phosphodiesterase activity (GO:0051342)	1/7	0.0530124	0.209722	0	0	21.4708	63.0646	CALM2
cellular divalent inorganic anion homeostasis (GO:0072501)	1/7	0.0530124	0.209722	0	0	21.4708	63.0646	GPCPD1
rRNA-containing ribonucleoprotein complex export from nucleus (GO:0071428)	1/7	0.0530124	0.209722	0	0	21.4708	63.0646	RAN
cellular trivalent inorganic anion homeostasis (GO:0072502)	1/7	0.0530124	0.209722	0	0	21.4708	63.0646	GPCPD1
melanocyte differentiation (GO:0030318)	1/7	0.0530124	0.209722	0	0	21.4708	63.0646	MEF2C
positive regulation of protein kinase C signaling (GO:0090037)	1/7	0.0530124	0.209722	0	0	21.4708	63.0646	VEGFA
nucleic acid transport (GO:0050657)	1/7	0.0530124	0.209722	0	0	21.4708	63.0646	HNRNPA2B1
cellular response to sterol depletion (GO:0071501)	1/7	0.0530124	0.209722	0	0	21.4708	63.0646	INSIG1
positive regulation of blood vessel endothelial cell proliferation involved in sprouting angiogenesis (GO:1903589)	1/7	0.0530124	0.209722	0	0	21.4708	63.0646	VEGFA
regulation of toll-like receptor 9 signaling pathway (GO:0034163)	1/7	0.0530124	0.209722	0	0	21.4708	63.0646	HMGB1
regulation of chemokine biosynthetic process (GO:0045073)	1/7	0.0530124	0.209722	0	0	21.4708	63.0646	EGR1
gas homeostasis (GO:0033483)	1/7	0.0530124	0.209722	0	0	21.4708	63.0646	HIF1A
positive regulation of B cell differentiation (GO:0045579)	1/7	0.0530124	0.209722	0	0	21.4708	63.0646	XBP1
regulation of response to biotic stimulus (GO:0002831)	1/7	0.0530124	0.209722	0	0	21.4708	63.0646	CD55
positive regulation of ER-associated ubiquitin-dependent protein catabolic process (GO:1903071)	1/7	0.0530124	0.209722	0	0	21.4708	63.0646	HERPUD1
adenine nucleotide transport (GO:0051503)	1/7	0.0530124	0.209722	0	0	21.4708	63.0646	SLC25A24
vascular endothelial growth factor signaling pathway (GO:0038084)	1/7	0.0530124	0.209722	0	0	21.4708	63.0646	VEGFA
cellular response to hydroxyurea (GO:0072711)	1/7	0.0530124	0.209722	0	0	21.4708	63.0646	ATRX
protein localization to cytoplasmic stress granule (GO:1903608)	1/7	0.0530124	0.209722	0	0	21.4708	63.0646	DDX3X
regulation of high voltage-gated calcium channel activity (GO:1901841)	1/7	0.0530124	0.209722	0	0	21.4708	63.0646	PDE4B
positive regulation of hemopoiesis (GO:1903708)	1/7	0.0530124	0.209722	0	0	21.4708	63.0646	N4BP2L2
regulation of RNA biosynthetic process (GO:2001141)	1/7	0.0530124	0.209722	0	0	21.4708	63.0646	NCOA3
regulation of dendritic cell differentiation (GO:2001198)	1/7	0.0530124	0.209722	0	0	21.4708	63.0646	HMGB1
negative regulation of receptor internalization (GO:0002091)	1/7	0.0530124	0.209722	0	0	21.4708	63.0646	SDCBP
positive regulation of neuroblast proliferation (GO:0002052)	1/7	0.0530124	0.209722	0	0	21.4708	63.0646	VEGFA
purine ribonucleotide transport (GO:0015868)	1/7	0.0530124	0.209722	0	0	21.4708	63.0646	SLC25A24
endonucleolytic cleavage in ITS1 to separate SSU-rRNA from 5.8S rRNA and LSU-rRNA from tricistronic rRNA transcript (SSU-rRNA, 5.8S rRNA, LSU-rRNA) (GO:0000447)	1/7	0.0530124	0.209722	0	0	21.4708	63.0646	RPS21
V(D)J recombination (GO:0033151)	1/7	0.0530124	0.209722	0	0	21.4708	63.0646	HMGB1
positive regulation of cell migration by vascular endothelial growth factor signaling pathway (GO:0038089)	1/7	0.0530124	0.209722	0	0	21.4708	63.0646	VEGFA
negative regulation of epidermal cell differentiation (GO:0045605)	1/7	0.0530124	0.209722	0	0	21.4708	63.0646	SRSF6
epithelial cell differentiation involved in kidney development (GO:0035850)	1/7	0.0530124	0.209722	0	0	21.4708	63.0646	MEF2C
adenylate cyclase-activating dopamine receptor signaling pathway (GO:0007191)	1/7	0.0530124	0.209722	0	0	21.4708	63.0646	GNAS
G-quadruplex DNA unwinding (GO:0044806)	1/7	0.0530124	0.209722	0	0	21.4708	63.0646	HNRNPA2B1
positive regulation of isomerase activity (GO:0010912)	1/7	0.0530124	0.209722	0	0	21.4708	63.0646	PLSCR1
positive regulation of myeloid cell apoptotic process (GO:0033034)	1/7	0.0530124	0.209722	0	0	21.4708	63.0646	MEF2C
response to increased oxygen levels (GO:0036296)	1/7	0.0530124	0.209722	0	0	21.4708	63.0646	ATP6V0D1
spermidine metabolic process (GO:0008216)	1/7	0.0530124	0.209722	0	0	21.4708	63.0646	AMD1
T-helper 1 type immune response (GO:0042088)	1/7	0.0530124	0.209722	0	0	21.4708	63.0646	HMGB1
positive regulation of CD4-positive, alpha-beta T cell activation (GO:2000516)	1/7	0.0530124	0.209722	0	0	21.4708	63.0646	CD55
cellular phosphate ion homeostasis (GO:0030643)	1/7	0.0530124	0.209722	0	0	21.4708	63.0646	GPCPD1
cAMP catabolic process (GO:0006198)	1/7	0.0530124	0.209722	0	0	21.4708	63.0646	PDE4B
negative regulation of mitotic cell cycle (GO:0045930)	2/48	0.0533802	0.210152	0	0	5.62631	16.4869	PPP1R10;ZFP36L1
regulation of epithelial cell migration (GO:0010632)	2/48	0.0533802	0.210152	0	0	5.62631	16.4869	HIF1A;RAB11A
intracellular protein transport (GO:0006886)	6/347	0.0535535	0.210324	0	0	2.30321	6.74168	RAB21;RAB1A;PPP1R10;CHORDC1;RAB11A;RAN
cellular response to insulin stimulus (GO:0032869)	3/110	0.0540811	0.211372	0	0	3.6408	10.6212	XBP1;ATP6V0D1;ZFP36L1
cellular response to peptide hormone stimulus (GO:0071375)	3/110	0.0540811	0.211372	0	0	3.6408	10.6212	NR4A1;XBP1;ZFP36L1
endocytosis (GO:0006897)	5/263	0.0542423	0.211493	0	0	2.53062	7.37497	CDC42;RAB1A;CSNK1A1;NCOA3;JCHAIN
regulation of megakaryocyte differentiation (GO:0045652)	2/49	0.055376	0.215152	0	0	5.50633	15.9332	MEF2C;EP300
positive regulation of developmental process (GO:0051094)	3/113	0.057713	0.215152	0	0	3.54097	10.0998	XBP1;NCOA3;SRSF6
peptidyl-tyrosine modification (GO:0018212)	2/51	0.0594448	0.215152	0	0	5.28105	14.9068	HCK;DYRK1A
positive regulation of actin filament polymerization (GO:0030838)	2/51	0.0594448	0.215152	0	0	5.28105	14.9068	HCK;NCOA3
protein complex assembly (GO:0006461)	4/189	0.05969	0.215152	0	0	2.81511	7.93463	RAB1A;CSNK1A1;TRA2B;EP300
cellular response to oxidative stress (GO:0034599)	3/115	0.060197	0.215152	0	0	3.47738	9.77191	CYBB;HIF1A;SLC25A24
regulation of vascular associated smooth muscle cell migration (GO:1904752)	1/8	0.0603541	0.215152	0	0	18.4026	51.6658	MEF2C
lipoprotein transport (GO:0042953)	1/8	0.0603541	0.215152	0	0	18.4026	51.6658	PRKCB
ribosomal large subunit export from nucleus (GO:0000055)	1/8	0.0603541	0.215152	0	0	18.4026	51.6658	RAN
response to epinephrine (GO:0071871)	1/8	0.0603541	0.215152	0	0	18.4026	51.6658	PDE4B
positive regulation of behavior (GO:0048520)	1/8	0.0603541	0.215152	0	0	18.4026	51.6658	MEF2C
nuclear-transcribed mRNA catabolic process, deadenylation-independent decay (GO:0031086)	1/8	0.0603541	0.215152	0	0	18.4026	51.6658	ZFP36L1
coronary vasculature morphogenesis (GO:0060977)	1/8	0.0603541	0.215152	0	0	18.4026	51.6658	VEGFA
regulation of PERK-mediated unfolded protein response (GO:1903897)	1/8	0.0603541	0.215152	0	0	18.4026	51.6658	PPP1R15B
regulation of T cell mediated immunity (GO:0002709)	1/8	0.0603541	0.215152	0	0	18.4026	51.6658	HMGB1
establishment of Golgi localization (GO:0051683)	1/8	0.0603541	0.215152	0	0	18.4026	51.6658	CDC42
regulation of endodeoxyribonuclease activity (GO:0032071)	1/8	0.0603541	0.215152	0	0	18.4026	51.6658	HMGB1
positive regulation of early endosome to late endosome transport (GO:2000643)	1/8	0.0603541	0.215152	0	0	18.4026	51.6658	RAB21
plasma membrane to endosome transport (GO:0048227)	1/8	0.0603541	0.215152	0	0	18.4026	51.6658	RAB11A
positive regulation of ryanodine-sensitive calcium-release channel activity (GO:0060316)	1/8	0.0603541	0.215152	0	0	18.4026	51.6658	CALM2
regulation of transcription from RNA polymerase II promoter in response to oxidative stress (GO:0043619)	1/8	0.0603541	0.215152	0	0	18.4026	51.6658	HIF1A
regulation of positive chemotaxis (GO:0050926)	1/8	0.0603541	0.215152	0	0	18.4026	51.6658	VEGFA
response to hydroxyurea (GO:0072710)	1/8	0.0603541	0.215152	0	0	18.4026	51.6658	ATRX
negative regulation of hippo signaling (GO:0035331)	1/8	0.0603541	0.215152	0	0	18.4026	51.6658	MARK3
cellular response to epinephrine stimulus (GO:0071872)	1/8	0.0603541	0.215152	0	0	18.4026	51.6658	PDE4B
amyloid precursor protein catabolic process (GO:0042987)	1/8	0.0603541	0.215152	0	0	18.4026	51.6658	DYRK1A
B cell mediated immunity (GO:0019724)	1/8	0.0603541	0.215152	0	0	18.4026	51.6658	HSPD1
positive regulation of monocyte differentiation (GO:0045657)	1/8	0.0603541	0.215152	0	0	18.4026	51.6658	ZFP36L1
establishment of protein localization to chromatin (GO:0071169)	1/8	0.0603541	0.215152	0	0	18.4026	51.6658	H2AFY
phospholipid scrambling (GO:0017121)	1/8	0.0603541	0.215152	0	0	18.4026	51.6658	PLSCR1
regulation of MHC class II biosynthetic process (GO:0045346)	1/8	0.0603541	0.215152	0	0	18.4026	51.6658	XBP1
positive regulation of respiratory burst (GO:0060267)	1/8	0.0603541	0.215152	0	0	18.4026	51.6658	JCHAIN
regulation of response to oxidative stress (GO:1902882)	1/8	0.0603541	0.215152	0	0	18.4026	51.6658	H2AFY
peptidyl-lysine acetylation (GO:0018394)	1/8	0.0603541	0.215152	0	0	18.4026	51.6658	EP300
positive regulation of protein homodimerization activity (GO:0090073)	1/8	0.0603541	0.215152	0	0	18.4026	51.6658	MEF2C
lipoprotein localization (GO:0044872)	1/8	0.0603541	0.215152	0	0	18.4026	51.6658	PRKCB
endochondral ossification (GO:0001958)	1/8	0.0603541	0.215152	0	0	18.4026	51.6658	MEF2C
cellular monovalent inorganic anion homeostasis (GO:0030320)	1/8	0.0603541	0.215152	0	0	18.4026	51.6658	GPCPD1
regulation of apoptotic cell clearance (GO:2000425)	1/8	0.0603541	0.215152	0	0	18.4026	51.6658	HMGB1
plasma membrane bounded cell projection morphogenesis (GO:0120039)	2/52	0.0615169	0.216513	0	0	5.17516	14.4307	NCOA3;SGK1
positive regulation of nervous system development (GO:0051962)	2/52	0.0615169	0.216513	0	0	5.17516	14.4307	SPEN;NUMB
positive regulation of cell-substrate adhesion (GO:0010811)	2/52	0.0615169	0.216513	0	0	5.17516	14.4307	CDC42;NCOA3
positive regulation of B cell activation (GO:0050871)	3/119	0.065313	0.216513	0	0	3.35679	9.15923	MEF2C;XBP1;GPR183
cellular response to nutrient levels (GO:0031669)	2/54	0.0657338	0.216513	0	0	4.97562	13.5443	HSPA8;XBP1
intracellular transport of virus (GO:0075733)	2/54	0.0657338	0.216513	0	0	4.97562	13.5443	VPS37B;RAN
positive regulation of immune response (GO:0050778)	2/54	0.0657338	0.216513	0	0	4.97562	13.5443	PLSCR1;XBP1
membrane fusion (GO:0061025)	2/54	0.0657338	0.216513	0	0	4.97562	13.5443	CHORDC1;VPS41
transport of virus (GO:0046794)	2/54	0.0657338	0.216513	0	0	4.97562	13.5443	VPS37B;RAN
negative regulation of supramolecular fiber organization (GO:1902904)	2/54	0.0657338	0.216513	0	0	4.97562	13.5443	HSPA8;DYRK1A
regulation of immunoglobulin secretion (GO:0051023)	1/9	0.0676392	0.216513	0	0	16.1015	43.3704	XBP1
negative regulation of phagocytosis (GO:0050765)	1/9	0.0676392	0.216513	0	0	16.1015	43.3704	HMGB1
positive regulation of production of molecular mediator of immune response (GO:0002702)	1/9	0.0676392	0.216513	0	0	16.1015	43.3704	XBP1
ATF6-mediated unfolded protein response (GO:0036500)	1/9	0.0676392	0.216513	0	0	16.1015	43.3704	XBP1
regulation of organ growth (GO:0046620)	1/9	0.0676392	0.216513	0	0	16.1015	43.3704	DUSP6
lactation (GO:0007595)	1/9	0.0676392	0.216513	0	0	16.1015	43.3704	VEGFA
cellular response to interleukin-4 (GO:0071353)	1/9	0.0676392	0.216513	0	0	16.1015	43.3704	XBP1
regulation of interleukin-1 secretion (GO:0050704)	1/9	0.0676392	0.216513	0	0	16.1015	43.3704	HMGB1
regulation of SNARE complex assembly (GO:0035542)	1/9	0.0676392	0.216513	0	0	16.1015	43.3704	VPS41
regulation of ER-associated ubiquitin-dependent protein catabolic process (GO:1903069)	1/9	0.0676392	0.216513	0	0	16.1015	43.3704	HERPUD1
regulation of mast cell activation (GO:0033003)	1/9	0.0676392	0.216513	0	0	16.1015	43.3704	PLSCR1
mature B cell differentiation involved in immune response (GO:0002313)	1/9	0.0676392	0.216513	0	0	16.1015	43.3704	GPR183
adipose tissue development (GO:0060612)	1/9	0.0676392	0.216513	0	0	16.1015	43.3704	XBP1
Cdc42 protein signal transduction (GO:0032488)	1/9	0.0676392	0.216513	0	0	16.1015	43.3704	CDC42
negative regulation of tyrosine phosphorylation of STAT protein (GO:0042532)	1/9	0.0676392	0.216513	0	0	16.1015	43.3704	SOCS3
positive regulation of immunoglobulin secretion (GO:0051024)	1/9	0.0676392	0.216513	0	0	16.1015	43.3704	XBP1
positive regulation of leukocyte apoptotic process (GO:2000108)	1/9	0.0676392	0.216513	0	0	16.1015	43.3704	MEF2C
maintenance of protein localization in endoplasmic reticulum (GO:0035437)	1/9	0.0676392	0.216513	0	0	16.1015	43.3704	INSIG1
regulation of endoplasmic reticulum unfolded protein response (GO:1900101)	1/9	0.0676392	0.216513	0	0	16.1015	43.3704	XBP1
negative regulation of protein exit from endoplasmic reticulum (GO:0070862)	1/9	0.0676392	0.216513	0	0	16.1015	43.3704	INSIG1
cellular response to oxygen levels (GO:0071453)	1/9	0.0676392	0.216513	0	0	16.1015	43.3704	ATP6V0D1
positive regulation of phosphorylation of RNA polymerase II C-terminal domain (GO:1901409)	1/9	0.0676392	0.216513	0	0	16.1015	43.3704	CCNL1
negative regulation of histone methylation (GO:0031061)	1/9	0.0676392	0.216513	0	0	16.1015	43.3704	H2AFY
engulfment of apoptotic cell (GO:0043652)	1/9	0.0676392	0.216513	0	0	16.1015	43.3704	NCOA3
regulation of leukocyte activation (GO:0002694)	1/9	0.0676392	0.216513	0	0	16.1015	43.3704	PLSCR1
response to interleukin-4 (GO:0070670)	1/9	0.0676392	0.216513	0	0	16.1015	43.3704	XBP1
B cell homeostasis (GO:0001782)	1/9	0.0676392	0.216513	0	0	16.1015	43.3704	MEF2C
regulation of cell communication by electrical coupling involved in cardiac conduction (GO:1901844)	1/9	0.0676392	0.216513	0	0	16.1015	43.3704	CALM2
muscle cell fate commitment (GO:0042693)	1/9	0.0676392	0.216513	0	0	16.1015	43.3704	MEF2C
positive regulation of vascular endothelial cell proliferation (GO:1905564)	1/9	0.0676392	0.216513	0	0	16.1015	43.3704	HMGB1
axonal transport of mitochondrion (GO:0019896)	1/9	0.0676392	0.216513	0	0	16.1015	43.3704	HIF1A
cellular response to acidic pH (GO:0071468)	1/9	0.0676392	0.216513	0	0	16.1015	43.3704	CHORDC1
negative regulation of microtubule polymerization (GO:0031115)	1/9	0.0676392	0.216513	0	0	16.1015	43.3704	DYRK1A
fatty acid homeostasis (GO:0055089)	1/9	0.0676392	0.216513	0	0	16.1015	43.3704	XBP1
establishment of epithelial cell apical/basal polarity (GO:0045198)	1/9	0.0676392	0.216513	0	0	16.1015	43.3704	CDC42
DNA topological change (GO:0006265)	1/9	0.0676392	0.216513	0	0	16.1015	43.3704	HMGB1
cyclic nucleotide catabolic process (GO:0009214)	1/9	0.0676392	0.216513	0	0	16.1015	43.3704	PDE4B
regulation of cellular catabolic process (GO:0031329)	2/55	0.0678777	0.216513	0	0	4.88149	13.1314	EP300;HMGB1
positive regulation of cysteine-type endopeptidase activity (GO:2001056)	2/55	0.0678777	0.216513	0	0	4.88149	13.1314	DDX3X;HMGB1
regulation of gene silencing by RNA (GO:0060966)	2/55	0.0678777	0.216513	0	0	4.88149	13.1314	RAN;POLR2L
regulation of posttranscriptional gene silencing (GO:0060147)	2/55	0.0678777	0.216513	0	0	4.88149	13.1314	RAN;POLR2L
fat cell differentiation (GO:0045444)	2/55	0.0678777	0.216513	0	0	4.88149	13.1314	NR4A1;EP300
DNA recombination (GO:0006310)	2/55	0.0678777	0.216513	0	0	4.88149	13.1314	ATRX;HMGB1
regulation of cell differentiation (GO:0045595)	3/121	0.0679439	0.216513	0	0	3.29957	8.87277	DDX17;PURB;PRKCB
regulation of secretion by cell (GO:1903530)	2/56	0.0700445	0.219199	0	0	4.79085	12.7371	RAB21;MEF2C
ribosome assembly (GO:0042255)	2/56	0.0700445	0.219199	0	0	4.79085	12.7371	RPS17;DDX3X
protein import (GO:0017038)	2/56	0.0700445	0.219199	0	0	4.79085	12.7371	PPP1R10;RAN
ATP metabolic process (GO:0046034)	2/56	0.0700445	0.219199	0	0	4.79085	12.7371	HSPA8;MT-ATP8
regulation of cell growth (GO:0001558)	4/201	0.0713837	0.219199	0	0	2.64201	6.97409	CDC42;SDCBP;DDX3X;SGK1
regulation of neurogenesis (GO:0050767)	2/57	0.0722338	0.219199	0	0	4.70351	12.3601	SPEN;NUMB
protein dephosphorylation (GO:0006470)	3/125	0.0733481	0.219199	0	0	3.19074	8.33592	PPP1CB;PPP1R15B;DUSP6
cholesterol homeostasis (GO:0042632)	2/58	0.074445	0.219199	0	0	4.61928	11.9995	XBP1;INSIG1
integrin-mediated signaling pathway (GO:0007229)	2/58	0.074445	0.219199	0	0	4.61928	11.9995	CDC42;HCK
positive regulation of cell morphogenesis involved in differentiation (GO:0010770)	2/58	0.074445	0.219199	0	0	4.61928	11.9995	CDC42;NCOA3
sterol homeostasis (GO:0055092)	2/58	0.074445	0.219199	0	0	4.61928	11.9995	XBP1;INSIG1
induction of positive chemotaxis (GO:0050930)	1/10	0.0748683	0.219199	0	0	14.3117	37.0963	VEGFA
regulation of response to stress (GO:0080134)	1/10	0.0748683	0.219199	0	0	14.3117	37.0963	H2AFY
glomerular filtration (GO:0003094)	1/10	0.0748683	0.219199	0	0	14.3117	37.0963	JCHAIN
peptidyl-serine dephosphorylation (GO:0070262)	1/10	0.0748683	0.219199	0	0	14.3117	37.0963	PPP1R15B
3'-UTR-mediated mRNA destabilization (GO:0061158)	1/10	0.0748683	0.219199	0	0	14.3117	37.0963	ZFP36L1
superoxide anion generation (GO:0042554)	1/10	0.0748683	0.219199	0	0	14.3117	37.0963	CYBB
negative regulation of oxidative stress-induced neuron death (GO:1903204)	1/10	0.0748683	0.219199	0	0	14.3117	37.0963	HIF1A
positive regulation of cytoplasmic transport (GO:1903651)	1/10	0.0748683	0.219199	0	0	14.3117	37.0963	RAB21
regulation of attachment of spindle microtubules to kinetochore (GO:0051988)	1/10	0.0748683	0.219199	0	0	14.3117	37.0963	CDC42
establishment of spindle localization (GO:0051293)	1/10	0.0748683	0.219199	0	0	14.3117	37.0963	DYNC1H1
cellular biogenic amine metabolic process (GO:0006576)	1/10	0.0748683	0.219199	0	0	14.3117	37.0963	AMD1
response to acidic pH (GO:0010447)	1/10	0.0748683	0.219199	0	0	14.3117	37.0963	CHORDC1
regulation of respiratory burst (GO:0060263)	1/10	0.0748683	0.219199	0	0	14.3117	37.0963	JCHAIN
regulation of actin filament-based movement (GO:1903115)	1/10	0.0748683	0.219199	0	0	14.3117	37.0963	PDE4B
glutamine metabolic process (GO:0006541)	1/10	0.0748683	0.219199	0	0	14.3117	37.0963	GLS
regulation of protein exit from endoplasmic reticulum (GO:0070861)	1/10	0.0748683	0.219199	0	0	14.3117	37.0963	INSIG1
regulation of transforming growth factor beta production (GO:0071634)	1/10	0.0748683	0.219199	0	0	14.3117	37.0963	HIF1A
positive regulation of cardiac muscle cell differentiation (GO:2000727)	1/10	0.0748683	0.219199	0	0	14.3117	37.0963	MEF2C
T cell chemotaxis (GO:0010818)	1/10	0.0748683	0.219199	0	0	14.3117	37.0963	GPR183
primary miRNA processing (GO:0031053)	1/10	0.0748683	0.219199	0	0	14.3117	37.0963	HNRNPA2B1
regulation of histone phosphorylation (GO:0033127)	1/10	0.0748683	0.219199	0	0	14.3117	37.0963	H2AFY
endosomal vesicle fusion (GO:0034058)	1/10	0.0748683	0.219199	0	0	14.3117	37.0963	VPS41
regulation of podosome assembly (GO:0071801)	1/10	0.0748683	0.219199	0	0	14.3117	37.0963	HCK
negative regulation of stem cell differentiation (GO:2000737)	1/10	0.0748683	0.219199	0	0	14.3117	37.0963	N4BP2L2
polarized epithelial cell differentiation (GO:0030859)	1/10	0.0748683	0.219199	0	0	14.3117	37.0963	CDC42
negative regulation of protein autophosphorylation (GO:0031953)	1/10	0.0748683	0.219199	0	0	14.3117	37.0963	CHORDC1
chaperone-mediated protein transport (GO:0072321)	1/10	0.0748683	0.219199	0	0	14.3117	37.0963	HSPA8
regulation of immunoglobulin production (GO:0002637)	1/10	0.0748683	0.219199	0	0	14.3117	37.0963	XBP1
dicarboxylic acid biosynthetic process (GO:0043650)	1/10	0.0748683	0.219199	0	0	14.3117	37.0963	GLS
regulation of neuroblast proliferation (GO:1902692)	1/10	0.0748683	0.219199	0	0	14.3117	37.0963	VEGFA
negative regulation of endoplasmic reticulum unfolded protein response (GO:1900102)	1/10	0.0748683	0.219199	0	0	14.3117	37.0963	PPP1R15B
positive regulation of mRNA splicing, via spliceosome (GO:0048026)	1/10	0.0748683	0.219199	0	0	14.3117	37.0963	TRA2B
smooth muscle cell differentiation (GO:0051145)	1/10	0.0748683	0.219199	0	0	14.3117	37.0963	MEF2C
negative regulation of glucose transport (GO:0010829)	1/10	0.0748683	0.219199	0	0	14.3117	37.0963	PRKCB
regulation of mRNA stability (GO:0043488)	3/128	0.0775236	0.222528	0	0	3.11368	7.96223	HSPA8;PABPC1;ZFP36L1
cell chemotaxis (GO:0060326)	2/60	0.0789317	0.222528	0	0	4.45954	11.3236	NR4A1;VEGFA
nucleosome assembly (GO:0006334)	2/60	0.0789317	0.222528	0	0	4.45954	11.3236	H2AFY;ATRX
positive regulation of protein binding (GO:0032092)	2/60	0.0789317	0.222528	0	0	4.45954	11.3236	MEF2C;RAN
positive regulation of leukocyte chemotaxis (GO:0002690)	2/61	0.0812062	0.222528	0	0	4.38374	11.0065	HMGB1;VEGFA
protein targeting to membrane (GO:0006612)	2/61	0.0812062	0.222528	0	0	4.38374	11.0065	SDCBP;ARL6IP1
isotype switching (GO:0045190)	1/11	0.0820416	0.222528	0	0	12.8799	32.2065	HSPD1
regulation of stem cell population maintenance (GO:2000036)	1/11	0.0820416	0.222528	0	0	12.8799	32.2065	NCOA3
regulation of histone H3-K9 methylation (GO:0051570)	1/11	0.0820416	0.222528	0	0	12.8799	32.2065	ATRX
negative regulation of defense response to virus (GO:0050687)	1/11	0.0820416	0.222528	0	0	12.8799	32.2065	PCBP2
regulation of hippo signaling (GO:0035330)	1/11	0.0820416	0.222528	0	0	12.8799	32.2065	MARK3
negative regulation of protein localization to nucleus (GO:1900181)	1/11	0.0820416	0.222528	0	0	12.8799	32.2065	CHORDC1
negative regulation of ryanodine-sensitive calcium-release channel activity (GO:0060315)	1/11	0.0820416	0.222528	0	0	12.8799	32.2065	CALM2
mononuclear cell differentiation (GO:1903131)	1/11	0.0820416	0.222528	0	0	12.8799	32.2065	VEGFA
positive regulation of nuclear-transcribed mRNA poly(A) tail shortening (GO:0060213)	1/11	0.0820416	0.222528	0	0	12.8799	32.2065	PABPC1
T cell differentiation in thymus (GO:0033077)	1/11	0.0820416	0.222528	0	0	12.8799	32.2065	ZFP36L1
positive regulation of receptor biosynthetic process (GO:0010870)	1/11	0.0820416	0.222528	0	0	12.8799	32.2065	HIF1A
cellular response to sterol (GO:0036315)	1/11	0.0820416	0.222528	0	0	12.8799	32.2065	INSIG1
positive regulation of protein deacetylation (GO:0090312)	1/11	0.0820416	0.222528	0	0	12.8799	32.2065	DYRK1A
endonucleolytic cleavage of tricistronic rRNA transcript (SSU-rRNA, 5.8S rRNA, LSU-rRNA) (GO:0000479)	1/11	0.0820416	0.222528	0	0	12.8799	32.2065	RPS21
positive regulation of histone deacetylation (GO:0031065)	1/11	0.0820416	0.222528	0	0	12.8799	32.2065	VEGFA
regulation of protein kinase C signaling (GO:0090036)	1/11	0.0820416	0.222528	0	0	12.8799	32.2065	VEGFA
internal protein amino acid acetylation (GO:0006475)	1/11	0.0820416	0.222528	0	0	12.8799	32.2065	EP300
negative regulation of myotube differentiation (GO:0010832)	1/11	0.0820416	0.222528	0	0	12.8799	32.2065	XBP1
regulation of phosphorylation of RNA polymerase II C-terminal domain (GO:1901407)	1/11	0.0820416	0.222528	0	0	12.8799	32.2065	CCNL1
monocyte differentiation (GO:0030224)	1/11	0.0820416	0.222528	0	0	12.8799	32.2065	VEGFA
positive regulation of mesenchymal cell proliferation (GO:0002053)	1/11	0.0820416	0.222528	0	0	12.8799	32.2065	VEGFA
renal filtration (GO:0097205)	1/11	0.0820416	0.222528	0	0	12.8799	32.2065	JCHAIN
positive regulation of glycoprotein biosynthetic process (GO:0010560)	1/11	0.0820416	0.222528	0	0	12.8799	32.2065	CHORDC1
regulation of nuclear-transcribed mRNA poly(A) tail shortening (GO:0060211)	1/11	0.0820416	0.222528	0	0	12.8799	32.2065	PABPC1
response to sterol (GO:0036314)	1/11	0.0820416	0.222528	0	0	12.8799	32.2065	INSIG1
cytoplasmic mRNA processing body assembly (GO:0033962)	1/11	0.0820416	0.222528	0	0	12.8799	32.2065	DYNC1H1
negative regulation of nucleocytoplasmic transport (GO:0046823)	1/11	0.0820416	0.222528	0	0	12.8799	32.2065	CHORDC1
regulation of RNA polymerase II transcriptional preinitiation complex assembly (GO:0045898)	1/11	0.0820416	0.222528	0	0	12.8799	32.2065	HMGB1
phosphate ion homeostasis (GO:0055062)	1/11	0.0820416	0.222528	0	0	12.8799	32.2065	GPCPD1
camera-type eye morphogenesis (GO:0048593)	1/11	0.0820416	0.222528	0	0	12.8799	32.2065	VEGFA
photoreceptor cell development (GO:0042461)	1/11	0.0820416	0.222528	0	0	12.8799	32.2065	VEGFA
cellular response to increased oxygen levels (GO:0036295)	1/11	0.0820416	0.222528	0	0	12.8799	32.2065	ATP6V0D1
inhibition of cysteine-type endopeptidase activity involved in apoptotic process (GO:1990001)	1/11	0.0820416	0.222528	0	0	12.8799	32.2065	BIRC6
positive regulation of sodium ion transmembrane transporter activity (GO:2000651)	1/11	0.0820416	0.222528	0	0	12.8799	32.2065	CHORDC1
negative regulation of release of sequestered calcium ion into cytosol (GO:0051280)	1/11	0.0820416	0.222528	0	0	12.8799	32.2065	CALM2
regulation of cardiac muscle cell differentiation (GO:2000725)	1/11	0.0820416	0.222528	0	0	12.8799	32.2065	MEF2C
regulation of receptor biosynthetic process (GO:0010869)	1/11	0.0820416	0.222528	0	0	12.8799	32.2065	HIF1A
regulation of blood vessel endothelial cell proliferation involved in sprouting angiogenesis (GO:1903587)	1/11	0.0820416	0.222528	0	0	12.8799	32.2065	VEGFA
regulation of actin filament-based process (GO:0032970)	2/62	0.0835009	0.223174	0	0	4.31046	10.7024	CDC42;CCDC88A
stress-activated MAPK cascade (GO:0051403)	2/62	0.0835009	0.223174	0	0	4.31046	10.7024	MAP2K3;ZFP36L1
regulation of translation (GO:0006417)	4/213	0.0841609	0.223174	0	0	2.4888	6.15984	EIF5;DDX3X;RAN;POLR2L
protein targeting (GO:0006605)	3/133	0.0847089	0.223174	0	0	2.99317	7.38874	SDCBP;SEC61G;VPS41
negative regulation of protein modification process (GO:0031400)	2/63	0.0858153	0.223174	0	0	4.23958	10.4105	PPP1R15B;CHORDC1
negative regulation of neuron apoptotic process (GO:0043524)	2/63	0.0858153	0.223174	0	0	4.23958	10.4105	MEF2C;HIF1A
nuclear-transcribed mRNA catabolic process, deadenylation-dependent decay (GO:0000288)	2/63	0.0858153	0.223174	0	0	4.23958	10.4105	EIF4A1;PABPC1
regulation of cell cycle (GO:0051726)	4/215	0.0863929	0.223174	0	0	2.46496	6.03631	MAP2K3;SDCBP;NR4A1;EP300
phagocytosis (GO:0006909)	3/135	0.0876603	0.223174	0	0	2.94752	7.1751	CDC42;CSNK1A1;HMGB1
mitochondrial transport (GO:0006839)	3/135	0.0876603	0.223174	0	0	2.94752	7.1751	MT-ATP8;HSPD1;SLC25A24
positive regulation of protein polymerization (GO:0032273)	2/64	0.0881489	0.223174	0	0	4.17099	10.1302	HCK;NCOA3
positive regulation of cell adhesion (GO:0045785)	2/64	0.0881489	0.223174	0	0	4.17099	10.1302	NCOA3;VEGFA
rRNA 3'-end processing (GO:0031125)	1/12	0.0891597	0.223174	0	0	11.7084	28.303	RPS21
regulation of mesenchymal cell proliferation (GO:0010464)	1/12	0.0891597	0.223174	0	0	11.7084	28.303	VEGFA
regulation of transcription of nuclear large rRNA transcript from RNA polymerase I promoter (GO:1901836)	1/12	0.0891597	0.223174	0	0	11.7084	28.303	H2AFY
histone H3-K9 demethylation (GO:0033169)	1/12	0.0891597	0.223174	0	0	11.7084	28.303	JMJD1C
positive regulation of interleukin-1 production (GO:0032732)	1/12	0.0891597	0.223174	0	0	11.7084	28.303	HMGB1
negative regulation of protein oligomerization (GO:0032460)	1/12	0.0891597	0.223174	0	0	11.7084	28.303	EP300
regulation of protein glycosylation (GO:0060049)	1/12	0.0891597	0.223174	0	0	11.7084	28.303	CHORDC1
establishment of apical/basal cell polarity (GO:0035089)	1/12	0.0891597	0.223174	0	0	11.7084	28.303	CDC42
positive regulation of establishment of protein localization (GO:1904951)	1/12	0.0891597	0.223174	0	0	11.7084	28.303	CHORDC1
Golgi localization (GO:0051645)	1/12	0.0891597	0.223174	0	0	11.7084	28.303	CDC42
endochondral bone morphogenesis (GO:0060350)	1/12	0.0891597	0.223174	0	0	11.7084	28.303	MEF2C
positive regulation of skeletal muscle tissue development (GO:0048643)	1/12	0.0891597	0.223174	0	0	11.7084	28.303	MEF2C
cellular response to arsenic-containing substance (GO:0071243)	1/12	0.0891597	0.223174	0	0	11.7084	28.303	DDX3X
regulation of actomyosin structure organization (GO:0110020)	1/12	0.0891597	0.223174	0	0	11.7084	28.303	CDC42
mitochondrion transport along microtubule (GO:0047497)	1/12	0.0891597	0.223174	0	0	11.7084	28.303	HIF1A
DNA ligation involved in DNA repair (GO:0051103)	1/12	0.0891597	0.223174	0	0	11.7084	28.303	HMGB1
polyamine metabolic process (GO:0006595)	1/12	0.0891597	0.223174	0	0	11.7084	28.303	AMD1
positive regulation of cardiocyte differentiation (GO:1905209)	1/12	0.0891597	0.223174	0	0	11.7084	28.303	MEF2C
regulation of cell communication by electrical coupling (GO:0010649)	1/12	0.0891597	0.223174	0	0	11.7084	28.303	CALM2
positive regulation of branching involved in ureteric bud morphogenesis (GO:0090190)	1/12	0.0891597	0.223174	0	0	11.7084	28.303	VEGFA
eye photoreceptor cell development (GO:0042462)	1/12	0.0891597	0.223174	0	0	11.7084	28.303	VEGFA
positive regulation of pseudopodium assembly (GO:0031274)	1/12	0.0891597	0.223174	0	0	11.7084	28.303	CDC42
cargo loading into COPII-coated vesicle (GO:0090110)	1/12	0.0891597	0.223174	0	0	11.7084	28.303	RAB1A
cellular response to fluid shear stress (GO:0071498)	1/12	0.0891597	0.223174	0	0	11.7084	28.303	MEF2C
cytoplasmic translational initiation (GO:0002183)	1/12	0.0891597	0.223174	0	0	11.7084	28.303	EIF3A
regulation of pseudopodium assembly (GO:0031272)	1/12	0.0891597	0.223174	0	0	11.7084	28.303	CDC42
negative regulation of histone modification (GO:0031057)	1/12	0.0891597	0.223174	0	0	11.7084	28.303	H2AFY
negative regulation of vascular smooth muscle cell proliferation (GO:1904706)	1/12	0.0891597	0.223174	0	0	11.7084	28.303	MEF2C
collagen metabolic process (GO:0032963)	1/12	0.0891597	0.223174	0	0	11.7084	28.303	HIF1A
ribosomal subunit export from nucleus (GO:0000054)	1/12	0.0891597	0.223174	0	0	11.7084	28.303	RAN
positive regulation of DNA-dependent DNA replication (GO:2000105)	1/12	0.0891597	0.223174	0	0	11.7084	28.303	ATRX
cardiac muscle fiber development (GO:0048739)	1/12	0.0891597	0.223174	0	0	11.7084	28.303	VEGFA
positive regulation of endoplasmic reticulum unfolded protein response (GO:1900103)	1/12	0.0891597	0.223174	0	0	11.7084	28.303	XBP1
negative regulation of DNA damage response, signal transduction by p53 class mediator (GO:0043518)	1/12	0.0891597	0.223174	0	0	11.7084	28.303	DYRK1A
PERK-mediated unfolded protein response (GO:0036499)	1/12	0.0891597	0.223174	0	0	11.7084	28.303	HERPUD1
regulation of antigen receptor-mediated signaling pathway (GO:0050854)	1/12	0.0891597	0.223174	0	0	11.7084	28.303	ELF1
dermatan sulfate biosynthetic process (GO:0030208)	1/12	0.0891597	0.223174	0	0	11.7084	28.303	DSE
eye photoreceptor cell differentiation (GO:0001754)	1/12	0.0891597	0.223174	0	0	11.7084	28.303	VEGFA
chromatin assembly (GO:0031497)	2/65	0.0905014	0.226184	0	0	4.10458	9.86079	H2AFY;ATRX
purine ribonucleotide metabolic process (GO:0009150)	2/66	0.0928724	0.230878	0	0	4.04024	9.60174	HSPA8;RAN
neuron differentiation (GO:0030182)	3/139	0.0936915	0.230878	0	0	2.86025	6.77234	MEF2C;XBP1;VEGFA
regulation of cellular component organization (GO:0051128)	3/140	0.0952255	0.230878	0	0	2.83922	6.67646	RAB21;HSPA8;SGK1
regulation of gene silencing by miRNA (GO:0060964)	2/67	0.0952613	0.230878	0	0	3.97788	9.35252	RAN;POLR2L
dermatan sulfate metabolic process (GO:0030205)	1/13	0.0962229	0.230878	0	0	10.7321	25.1249	DSE
response to iron ion (GO:0010039)	1/13	0.0962229	0.230878	0	0	10.7321	25.1249	HIF1A
regulation of plasma membrane bounded cell projection organization (GO:0120035)	1/13	0.0962229	0.230878	0	0	10.7321	25.1249	CCDC88A
positive regulation of cardiac muscle cell proliferation (GO:0060045)	1/13	0.0962229	0.230878	0	0	10.7321	25.1249	MEF2C
glycerolipid catabolic process (GO:0046503)	1/13	0.0962229	0.230878	0	0	10.7321	25.1249	GPCPD1
regulation of NMDA receptor activity (GO:2000310)	1/13	0.0962229	0.230878	0	0	10.7321	25.1249	MEF2C
DNA replication-independent nucleosome organization (GO:0034724)	1/13	0.0962229	0.230878	0	0	10.7321	25.1249	ATRX
renal absorption (GO:0070293)	1/13	0.0962229	0.230878	0	0	10.7321	25.1249	SGK1
negative regulation of mRNA splicing, via spliceosome (GO:0048025)	1/13	0.0962229	0.230878	0	0	10.7321	25.1249	SRSF6
regulation of macromolecule biosynthetic process (GO:0010556)	1/13	0.0962229	0.230878	0	0	10.7321	25.1249	NCOA3
endoplasmic reticulum tubular network organization (GO:0071786)	1/13	0.0962229	0.230878	0	0	10.7321	25.1249	ARL6IP1
positive regulation of T cell mediated cytotoxicity (GO:0001916)	1/13	0.0962229	0.230878	0	0	10.7321	25.1249	FAM49B
regulation of axon guidance (GO:1902667)	1/13	0.0962229	0.230878	0	0	10.7321	25.1249	VEGFA
positive regulation of endothelial cell chemotaxis (GO:2001028)	1/13	0.0962229	0.230878	0	0	10.7321	25.1249	VEGFA
glutamine family amino acid biosynthetic process (GO:0009084)	1/13	0.0962229	0.230878	0	0	10.7321	25.1249	GLS
tetrahydrofolate metabolic process (GO:0046653)	1/13	0.0962229	0.230878	0	0	10.7321	25.1249	MTHFD2
B cell activation involved in immune response (GO:0002312)	1/13	0.0962229	0.230878	0	0	10.7321	25.1249	GPR183
positive regulation of lamellipodium assembly (GO:0010592)	1/13	0.0962229	0.230878	0	0	10.7321	25.1249	CDC42
regulation of neurotransmitter transport (GO:0051588)	1/13	0.0962229	0.230878	0	0	10.7321	25.1249	MEF2C
positive regulation of ERAD pathway (GO:1904294)	1/13	0.0962229	0.230878	0	0	10.7321	25.1249	HERPUD1
positive regulation of alpha-beta T cell proliferation (GO:0046641)	1/13	0.0962229	0.230878	0	0	10.7321	25.1249	CD55
regulation of leukocyte migration (GO:0002685)	1/13	0.0962229	0.230878	0	0	10.7321	25.1249	VEGFA
detection of calcium ion (GO:0005513)	1/13	0.0962229	0.230878	0	0	10.7321	25.1249	CALM2
monocarboxylic acid biosynthetic process (GO:0072330)	2/68	0.0976678	0.233654	0	0	3.91741	9.11261	XBP1;DSE
regulation of actin filament polymerization (GO:0030833)	2/68	0.0976678	0.233654	0	0	3.91741	9.11261	HCK;NCOA3
positive regulation of macromolecule biosynthetic process (GO:0010557)	3/142	0.0983245	0.234878	0	0	2.79809	6.49011	XBP1;DDX3X;HIF1A
regulation of cell migration (GO:0030334)	5/316	0.0997215	0.236834	0	0	2.09368	4.82671	SDCBP;XBP1;NUMB;SGK1;VEGFA
vesicle-mediated transport (GO:0016192)	6/410	0.099925	0.236834	0	0	1.93777	4.46333	CDC42;HSPA8;RAB1A;NCOA3;VPS41;RAB11A
regulation of endocytosis (GO:0030100)	2/69	0.100091	0.236834	0	0	3.85875	8.88156	RAB21;HCK
positive regulation of plasma membrane bounded cell projection assembly (GO:0120034)	2/69	0.100091	0.236834	0	0	3.85875	8.88156	CDC42;CCDC88A
positive regulation of proteasomal ubiquitin-dependent protein catabolic process (GO:0032436)	2/70	0.102532	0.236834	0	0	3.80181	8.65892	CSNK1A1;HERPUD1
snRNA transcription (GO:0009301)	2/70	0.102532	0.236834	0	0	3.80181	8.65892	INTS6;POLR2L
snRNA transcription from RNA polymerase II promoter (GO:0042795)	2/70	0.102532	0.236834	0	0	3.80181	8.65892	INTS6;POLR2L
branching involved in blood vessel morphogenesis (GO:0001569)	1/14	0.103232	0.236834	0	0	9.90609	22.4945	VEGFA
positive regulation of neural precursor cell proliferation (GO:2000179)	1/14	0.103232	0.236834	0	0	9.90609	22.4945	VEGFA
positive regulation of cell adhesion mediated by integrin (GO:0033630)	1/14	0.103232	0.236834	0	0	9.90609	22.4945	NCOA3
negative regulation of receptor-mediated endocytosis (GO:0048261)	1/14	0.103232	0.236834	0	0	9.90609	22.4945	SDCBP
myeloid dendritic cell activation (GO:0001773)	1/14	0.103232	0.236834	0	0	9.90609	22.4945	HMGB1
positive regulation of myoblast differentiation (GO:0045663)	1/14	0.103232	0.236834	0	0	9.90609	22.4945	MEF2C
mitochondrial electron transport, ubiquinol to cytochrome c (GO:0006122)	1/14	0.103232	0.236834	0	0	9.90609	22.4945	UQCRQ
regulation of secretion (GO:0051046)	1/14	0.103232	0.236834	0	0	9.90609	22.4945	SGK1
regulation of calcineurin-NFAT signaling cascade (GO:0070884)	1/14	0.103232	0.236834	0	0	9.90609	22.4945	CHORDC1
regulation of monocyte differentiation (GO:0045655)	1/14	0.103232	0.236834	0	0	9.90609	22.4945	ZFP36L1
regulation of lymphocyte differentiation (GO:0045619)	1/14	0.103232	0.236834	0	0	9.90609	22.4945	ZFP36L1
regulation of defense response to virus (GO:0050688)	1/14	0.103232	0.236834	0	0	9.90609	22.4945	PCBP2
amyloid-beta metabolic process (GO:0050435)	1/14	0.103232	0.236834	0	0	9.90609	22.4945	DYRK1A
regulation of synapse organization (GO:0050807)	1/14	0.103232	0.236834	0	0	9.90609	22.4945	MEF2C
cellular response to nitrogen compound (GO:1901699)	1/14	0.103232	0.236834	0	0	9.90609	22.4945	ATRX
negative regulation of smooth muscle cell migration (GO:0014912)	1/14	0.103232	0.236834	0	0	9.90609	22.4945	MEF2C
interleukin-6-mediated signaling pathway (GO:0070102)	1/14	0.103232	0.236834	0	0	9.90609	22.4945	SOCS3
regulation of protein modification by small protein conjugation or removal (GO:1903320)	1/14	0.103232	0.236834	0	0	9.90609	22.4945	EGR1
positive regulation of transporter activity (GO:0032411)	1/14	0.103232	0.236834	0	0	9.90609	22.4945	SGK1
regulation of response to interferon-gamma (GO:0060330)	1/14	0.103232	0.236834	0	0	9.90609	22.4945	SOCS3
establishment of protein localization to chromosome (GO:0070199)	1/14	0.103232	0.236834	0	0	9.90609	22.4945	H2AFY
positive regulation of lymphocyte proliferation (GO:0050671)	2/71	0.104989	0.23951	0	0	3.74652	8.44429	MEF2C;GPR183
histone acetylation (GO:0016573)	2/71	0.104989	0.23951	0	0	3.74652	8.44429	MORF4L1;EP300
nuclear import (GO:0051170)	2/71	0.104989	0.23951	0	0	3.74652	8.44429	PPP1R10;RAN
response to insulin (GO:0032868)	2/71	0.104989	0.23951	0	0	3.74652	8.44429	XBP1;ZFP36L1
response to metal ion (GO:0010038)	2/72	0.107462	0.239896	0	0	3.69281	8.23727	HIF1A;CALM2
Rho protein signal transduction (GO:0007266)	2/72	0.107462	0.239896	0	0	3.69281	8.23727	CDC42;NCOA3
regulation of fat cell differentiation (GO:0045598)	2/72	0.107462	0.239896	0	0	3.69281	8.23727	XBP1;ZFP36L1
activation of protein kinase activity (GO:0032147)	4/233	0.107744	0.239896	0	0	2.26912	5.0556	MAP2K3;CCDC88A;DUSP6;VEGFA
transcription-coupled nucleotide-excision repair (GO:0006283)	2/73	0.10995	0.239896	0	0	3.64061	8.0375	EP300;POLR2L
positive regulation of cytokine secretion (GO:0050715)	2/73	0.10995	0.239896	0	0	3.64061	8.0375	XBP1;HMGB1
protein transport (GO:0015031)	5/326	0.109955	0.239896	0	0	2.02741	4.4759	RAB21;RAB1A;PRKCB;ATP6V0D1;RAB11A
myotube differentiation (GO:0014902)	1/15	0.110187	0.239896	0	0	9.19805	20.287	MEF2C
positive regulation of alpha-beta T cell activation (GO:0046635)	1/15	0.110187	0.239896	0	0	9.19805	20.287	CD55
regulation of branching involved in ureteric bud morphogenesis (GO:0090189)	1/15	0.110187	0.239896	0	0	9.19805	20.287	VEGFA
apoptotic DNA fragmentation (GO:0006309)	1/15	0.110187	0.239896	0	0	9.19805	20.287	HMGB1
negative regulation of peptidyl-threonine phosphorylation (GO:0010801)	1/15	0.110187	0.239896	0	0	9.19805	20.287	CALM2
positive regulation of glycolytic process (GO:0045821)	1/15	0.110187	0.239896	0	0	9.19805	20.287	HIF1A
positive regulation of mesonephros development (GO:0061213)	1/15	0.110187	0.239896	0	0	9.19805	20.287	VEGFA
protein localization to chromosome, telomeric region (GO:0070198)	1/15	0.110187	0.239896	0	0	9.19805	20.287	ATRX
substrate-dependent cell migration (GO:0006929)	1/15	0.110187	0.239896	0	0	9.19805	20.287	SDCBP
positive regulation of CREB transcription factor activity (GO:0032793)	1/15	0.110187	0.239896	0	0	9.19805	20.287	VEGFA
positive regulation of coenzyme metabolic process (GO:0051197)	1/15	0.110187	0.239896	0	0	9.19805	20.287	HIF1A
cardiac muscle cell differentiation (GO:0055007)	1/15	0.110187	0.239896	0	0	9.19805	20.287	MEF2C
glycerophospholipid catabolic process (GO:0046475)	1/15	0.110187	0.239896	0	0	9.19805	20.287	GPCPD1
dermatan sulfate proteoglycan biosynthetic process (GO:0050651)	1/15	0.110187	0.239896	0	0	9.19805	20.287	DSE
neural crest cell differentiation (GO:0014033)	1/15	0.110187	0.239896	0	0	9.19805	20.287	MEF2C
N-terminal protein amino acid acetylation (GO:0006474)	1/15	0.110187	0.239896	0	0	9.19805	20.287	EP300
positive regulation of viral release from host cell (GO:1902188)	1/15	0.110187	0.239896	0	0	9.19805	20.287	VPS37B
positive regulation of membrane protein ectodomain proteolysis (GO:0051044)	1/15	0.110187	0.239896	0	0	9.19805	20.287	TNFRSF1B
negative regulation of signal transduction by p53 class mediator (GO:1901797)	1/15	0.110187	0.239896	0	0	9.19805	20.287	DYRK1A
body fluid secretion (GO:0007589)	1/15	0.110187	0.239896	0	0	9.19805	20.287	VEGFA
positive regulation of exosomal secretion (GO:1903543)	1/15	0.110187	0.239896	0	0	9.19805	20.287	SDCBP
negative regulation of mRNA processing (GO:0050686)	1/15	0.110187	0.239896	0	0	9.19805	20.287	SRSF6
negative regulation of protein processing (GO:0010955)	1/15	0.110187	0.239896	0	0	9.19805	20.287	CD55
regulation of T cell mediated cytotoxicity (GO:0001914)	1/15	0.110187	0.239896	0	0	9.19805	20.287	FAM49B
inhibition of cysteine-type endopeptidase activity (GO:0097340)	1/15	0.110187	0.239896	0	0	9.19805	20.287	BIRC6
establishment of protein localization to endoplasmic reticulum (GO:0072599)	1/15	0.110187	0.239896	0	0	9.19805	20.287	SEC61G
cellular response to corticosteroid stimulus (GO:0071384)	1/15	0.110187	0.239896	0	0	9.19805	20.287	ZFP36L1
positive regulation of cell proliferation (GO:0008284)	6/424	0.112438	0.241011	0	0	1.87152	4.08993	SDCBP;HCK;MEF2C;XBP1;CNBP;VEGFA
positive regulation of defense response (GO:0031349)	2/74	0.112453	0.241011	0	0	3.58987	7.84464	MEF2C;PLSCR1
mitotic nuclear division (GO:0140014)	2/74	0.112453	0.241011	0	0	3.58987	7.84464	RAB11A;RAN
protein stabilization (GO:0050821)	3/152	0.114413	0.241011	0	0	2.60897	5.6561	CHORDC1;EP300;HSPD1
negative regulation of phosphorylation (GO:0042326)	2/75	0.114972	0.241011	0	0	3.54051	7.65838	PPP1R15B;CHORDC1
regulation of actin cytoskeleton organization (GO:0032956)	2/75	0.114972	0.241011	0	0	3.54051	7.65838	CDC42;CCDC88A
lipopolysaccharide-mediated signaling pathway (GO:0031663)	1/16	0.117088	0.241011	0	0	8.58442	18.4121	HCK
positive regulation of secretion (GO:0051047)	1/16	0.117088	0.241011	0	0	8.58442	18.4121	XBP1
positive regulation of cardiac muscle tissue growth (GO:0055023)	1/16	0.117088	0.241011	0	0	8.58442	18.4121	MEF2C
DNA alkylation (GO:0006305)	1/16	0.117088	0.241011	0	0	8.58442	18.4121	ATRX
hyaluronan catabolic process (GO:0030214)	1/16	0.117088	0.241011	0	0	8.58442	18.4121	CHORDC1
histone H2A acetylation (GO:0043968)	1/16	0.117088	0.241011	0	0	8.58442	18.4121	MORF4L1
regulation of exosomal secretion (GO:1903541)	1/16	0.117088	0.241011	0	0	8.58442	18.4121	SDCBP
negative regulation of striated muscle cell differentiation (GO:0051154)	1/16	0.117088	0.241011	0	0	8.58442	18.4121	XBP1
regulation of histone H3-K4 methylation (GO:0051569)	1/16	0.117088	0.241011	0	0	8.58442	18.4121	H2AFY
positive regulation of mRNA processing (GO:0050685)	1/16	0.117088	0.241011	0	0	8.58442	18.4121	TRA2B
positive regulation of lymphocyte differentiation (GO:0045621)	1/16	0.117088	0.241011	0	0	8.58442	18.4121	XBP1
guanosine-containing compound metabolic process (GO:1901068)	1/16	0.117088	0.241011	0	0	8.58442	18.4121	RAN
positive regulation of antigen receptor-mediated signaling pathway (GO:0050857)	1/16	0.117088	0.241011	0	0	8.58442	18.4121	PRKCB
DNA methylation or demethylation (GO:0044728)	1/16	0.117088	0.241011	0	0	8.58442	18.4121	ATRX
positive regulation of immune system process (GO:0002684)	1/16	0.117088	0.241011	0	0	8.58442	18.4121	VEGFA
glutamine family amino acid catabolic process (GO:0009065)	1/16	0.117088	0.241011	0	0	8.58442	18.4121	GLS
cellular response to pH (GO:0071467)	1/16	0.117088	0.241011	0	0	8.58442	18.4121	CHORDC1
dendritic spine morphogenesis (GO:0060997)	1/16	0.117088	0.241011	0	0	8.58442	18.4121	CDC42
positive regulation of cilium assembly (GO:0045724)	1/16	0.117088	0.241011	0	0	8.58442	18.4121	CCDC88A
T cell migration (GO:0072678)	1/16	0.117088	0.241011	0	0	8.58442	18.4121	GPR183
positive regulation of cyclic nucleotide metabolic process (GO:0030801)	1/16	0.117088	0.241011	0	0	8.58442	18.4121	CALM2
positive regulation of nitric-oxide synthase activity (GO:0051000)	1/16	0.117088	0.241011	0	0	8.58442	18.4121	HIF1A
positive regulation of G2/M transition of mitotic cell cycle (GO:0010971)	1/16	0.117088	0.241011	0	0	8.58442	18.4121	RAB11A
regulation of protein homodimerization activity (GO:0043496)	1/16	0.117088	0.241011	0	0	8.58442	18.4121	MEF2C
mRNA transcription from RNA polymerase II promoter (GO:0042789)	1/16	0.117088	0.241011	0	0	8.58442	18.4121	HIF1A
positive regulation of cell migration involved in sprouting angiogenesis (GO:0090050)	1/16	0.117088	0.241011	0	0	8.58442	18.4121	VEGFA
regulation of stem cell proliferation (GO:0072091)	1/16	0.117088	0.241011	0	0	8.58442	18.4121	ZFP36L1
positive regulation of G1/S transition of mitotic cell cycle (GO:1900087)	1/16	0.117088	0.241011	0	0	8.58442	18.4121	DDX3X
artery development (GO:0060840)	1/16	0.117088	0.241011	0	0	8.58442	18.4121	VEGFA
protein localization to chromatin (GO:0071168)	1/16	0.117088	0.241011	0	0	8.58442	18.4121	H2AFY
positive regulation of leukocyte activation (GO:0002696)	1/16	0.117088	0.241011	0	0	8.58442	18.4121	HSPD1
endoplasmic reticulum to cytosol transport (GO:1903513)	1/16	0.117088	0.241011	0	0	8.58442	18.4121	HERPUD1
myoblast differentiation (GO:0045445)	1/16	0.117088	0.241011	0	0	8.58442	18.4121	DDX17
regulation of glucose transport (GO:0010827)	1/16	0.117088	0.241011	0	0	8.58442	18.4121	PRKCB
positive regulation of positive chemotaxis (GO:0050927)	1/16	0.117088	0.241011	0	0	8.58442	18.4121	VEGFA
positive regulation of response to endoplasmic reticulum stress (GO:1905898)	1/16	0.117088	0.241011	0	0	8.58442	18.4121	XBP1
regulation of interferon-alpha production (GO:0032647)	1/16	0.117088	0.241011	0	0	8.58442	18.4121	HSPD1
positive regulation of JNK cascade (GO:0046330)	2/76	0.117505	0.241562	0	0	3.49249	7.4784	SDCBP;HMGB1
plasma membrane bounded cell projection assembly (GO:0120031)	4/241	0.117931	0.241849	0	0	2.19163	4.68495	SDCBP;CCDC88A;SCLT1;ATP6V0D1
regulation of cellular macromolecule biosynthetic process (GO:2000112)	8/631	0.117942	0.241849	0	0	1.67913	3.58923	CCDC88A;MEF2C;CNBP;ATRX;JMJD1C;EP300;HMGB1;HIF1A
fibroblast growth factor receptor signaling pathway (GO:0008543)	2/78	0.122612	0.246051	0	0	3.40024	7.13619	HNRNPH1;POLR2L
regulation of protein sumoylation (GO:0033233)	1/17	0.123936	0.246051	0	0	8.04748	16.8031	EGR1
positive regulation of cell cycle G2/M phase transition (GO:1902751)	1/17	0.123936	0.246051	0	0	8.04748	16.8031	RAB11A
positive regulation of focal adhesion assembly (GO:0051894)	1/17	0.123936	0.246051	0	0	8.04748	16.8031	VEGFA
regulation of telomere maintenance via telomere lengthening (GO:1904356)	1/17	0.123936	0.246051	0	0	8.04748	16.8031	HNRNPA2B1
RNA stabilization (GO:0043489)	1/17	0.123936	0.246051	0	0	8.04748	16.8031	PABPC1
positive regulation of monocyte chemotaxis (GO:0090026)	1/17	0.123936	0.246051	0	0	8.04748	16.8031	HMGB1
positive regulation of striated muscle cell differentiation (GO:0051155)	1/17	0.123936	0.246051	0	0	8.04748	16.8031	MEF2C
pigment granule transport (GO:0051904)	1/17	0.123936	0.246051	0	0	8.04748	16.8031	RAB11A
negative regulation of intracellular transport (GO:0032387)	1/17	0.123936	0.246051	0	0	8.04748	16.8031	INSIG1
3'-UTR-mediated mRNA stabilization (GO:0070935)	1/17	0.123936	0.246051	0	0	8.04748	16.8031	HNRNPC
phospholipid catabolic process (GO:0009395)	1/17	0.123936	0.246051	0	0	8.04748	16.8031	GPCPD1
positive regulation of calcium ion transmembrane transporter activity (GO:1901021)	1/17	0.123936	0.246051	0	0	8.04748	16.8031	CALM2
positive regulation of macrophage activation (GO:0043032)	1/17	0.123936	0.246051	0	0	8.04748	16.8031	HSPD1
long-term memory (GO:0007616)	1/17	0.123936	0.246051	0	0	8.04748	16.8031	SGK1
regulation of transcription from RNA polymerase I promoter (GO:0006356)	1/17	0.123936	0.246051	0	0	8.04748	16.8031	POLR2L
virion assembly (GO:0019068)	1/17	0.123936	0.246051	0	0	8.04748	16.8031	RAB1A
regulation of cardiac muscle contraction by regulation of the release of sequestered calcium ion (GO:0010881)	1/17	0.123936	0.246051	0	0	8.04748	16.8031	CALM2
chaperone-mediated protein complex assembly (GO:0051131)	1/17	0.123936	0.246051	0	0	8.04748	16.8031	HSPD1
regulation of lamellipodium organization (GO:1902743)	1/17	0.123936	0.246051	0	0	8.04748	16.8031	CDC42
positive chemotaxis (GO:0050918)	1/17	0.123936	0.246051	0	0	8.04748	16.8031	VEGFA
melanosome transport (GO:0032402)	1/17	0.123936	0.246051	0	0	8.04748	16.8031	RAB11A
regulation of early endosome to late endosome transport (GO:2000641)	1/17	0.123936	0.246051	0	0	8.04748	16.8031	RAB21
cellular response to inorganic substance (GO:0071241)	1/17	0.123936	0.246051	0	0	8.04748	16.8031	ATRX
positive regulation of transcription of Notch receptor target (GO:0007221)	1/17	0.123936	0.246051	0	0	8.04748	16.8031	EP300
cellular response to glucocorticoid stimulus (GO:0071385)	1/17	0.123936	0.246051	0	0	8.04748	16.8031	ZFP36L1
nucleosome organization (GO:0034728)	2/79	0.125186	0.247624	0	0	3.35591	6.97344	H2AFY;ATRX
peptidyl-tyrosine phosphorylation (GO:0018108)	2/79	0.125186	0.247624	0	0	3.35591	6.97344	HCK;DYRK1A
activation of cysteine-type endopeptidase activity involved in apoptotic process (GO:0006919)	2/79	0.125186	0.247624	0	0	3.35591	6.97344	HSPE1;HSPD1
positive regulation of cellular biosynthetic process (GO:0031328)	3/159	0.126228	0.249382	0	0	2.49102	5.15557	EGR1;DDX3X;HIF1A
negative regulation of intracellular signal transduction (GO:1902532)	3/161	0.129682	0.250349	0	0	2.45924	5.0234	DDX3X;MARK3;HERPUD1
positive regulation of binding (GO:0051099)	2/81	0.130372	0.250349	0	0	3.27062	6.66344	HMGB1;RAN
establishment of melanosome localization (GO:0032401)	1/18	0.130731	0.250349	0	0	7.57372	15.4096	RAB11A
regulation of spindle organization (GO:0090224)	1/18	0.130731	0.250349	0	0	7.57372	15.4096	DYNC1H1
endoplasmic reticulum calcium ion homeostasis (GO:0032469)	1/18	0.130731	0.250349	0	0	7.57372	15.4096	HERPUD1
positive regulation of cyclic nucleotide biosynthetic process (GO:0030804)	1/18	0.130731	0.250349	0	0	7.57372	15.4096	CALM2
regulation of chemokine production (GO:0032642)	1/18	0.130731	0.250349	0	0	7.57372	15.4096	HIF1A
regulation of lipopolysaccharide-mediated signaling pathway (GO:0031664)	1/18	0.130731	0.250349	0	0	7.57372	15.4096	CD55
negative regulation of RNA splicing (GO:0033119)	1/18	0.130731	0.250349	0	0	7.57372	15.4096	SRSF6
positive regulation of metabolic process (GO:0009893)	1/18	0.130731	0.250349	0	0	7.57372	15.4096	JCHAIN
anion homeostasis (GO:0055081)	1/18	0.130731	0.250349	0	0	7.57372	15.4096	XBP1
regulation of cardiac muscle cell proliferation (GO:0060043)	1/18	0.130731	0.250349	0	0	7.57372	15.4096	MEF2C
retrograde protein transport, ER to cytosol (GO:0030970)	1/18	0.130731	0.250349	0	0	7.57372	15.4096	HERPUD1
positive regulation of p38MAPK cascade (GO:1900745)	1/18	0.130731	0.250349	0	0	7.57372	15.4096	VEGFA
acute-phase response (GO:0006953)	1/18	0.130731	0.250349	0	0	7.57372	15.4096	PLSCR1
negative regulation of oxidative stress-induced intrinsic apoptotic signaling pathway (GO:1902176)	1/18	0.130731	0.250349	0	0	7.57372	15.4096	HIF1A
DNA conformation change (GO:0071103)	1/18	0.130731	0.250349	0	0	7.57372	15.4096	HMGB1
regulation of cellular response to growth factor stimulus (GO:0090287)	1/18	0.130731	0.250349	0	0	7.57372	15.4096	DUSP6
DNA methylation (GO:0006306)	1/18	0.130731	0.250349	0	0	7.57372	15.4096	ATRX
positive regulation of carbohydrate metabolic process (GO:0045913)	1/18	0.130731	0.250349	0	0	7.57372	15.4096	HIF1A
regulation of peptidase activity (GO:0052547)	1/18	0.130731	0.250349	0	0	7.57372	15.4096	CSTA
establishment of epithelial cell polarity (GO:0090162)	1/18	0.130731	0.250349	0	0	7.57372	15.4096	CDC42
snRNA metabolic process (GO:0016073)	1/18	0.130731	0.250349	0	0	7.57372	15.4096	INTS6
mRNA destabilization (GO:0061157)	1/18	0.130731	0.250349	0	0	7.57372	15.4096	ZFP36L1
positive regulation of morphogenesis of an epithelium (GO:1905332)	1/18	0.130731	0.250349	0	0	7.57372	15.4096	VEGFA
DNA ligation (GO:0006266)	1/18	0.130731	0.250349	0	0	7.57372	15.4096	HMGB1
DNA damage response, signal transduction by p53 class mediator (GO:0030330)	2/82	0.132984	0.25339	0	0	3.22958	6.51576	ATRX;EP300
mitotic sister chromatid segregation (GO:0000070)	2/82	0.132984	0.25339	0	0	3.22958	6.51576	RAB11A;RAN
neuron projection morphogenesis (GO:0048812)	3/163	0.13317	0.25339	0	0	2.42825	4.89567	CDC42;NCOA3;SGK1
establishment of protein localization to membrane (GO:0090150)	2/83	0.135607	0.25339	0	0	3.18954	6.37268	SDCBP;RAB11A
regulation of mitotic cell cycle (GO:0007346)	3/165	0.13669	0.25339	0	0	2.39803	4.77217	MAP2K3;SDCBP;DYNC1H1
positive regulation of transforming growth factor beta receptor signaling pathway (GO:0030511)	1/19	0.137474	0.25339	0	0	7.1526	14.193	SDCBP
regulation of sprouting angiogenesis (GO:1903670)	1/19	0.137474	0.25339	0	0	7.1526	14.193	VEGFA
negative regulation of protein localization to plasma membrane (GO:1903077)	1/19	0.137474	0.25339	0	0	7.1526	14.193	NUMB
protein targeting to lysosome (GO:0006622)	1/19	0.137474	0.25339	0	0	7.1526	14.193	HSPA8
protein exit from endoplasmic reticulum (GO:0032527)	1/19	0.137474	0.25339	0	0	7.1526	14.193	HERPUD1
positive regulation of activated T cell proliferation (GO:0042104)	1/19	0.137474	0.25339	0	0	7.1526	14.193	HMGB1
maturation of 5.8S rRNA from tricistronic rRNA transcript (SSU-rRNA, 5.8S rRNA, LSU-rRNA) (GO:0000466)	1/19	0.137474	0.25339	0	0	7.1526	14.193	RPS21
regulation of myotube differentiation (GO:0010830)	1/19	0.137474	0.25339	0	0	7.1526	14.193	XBP1
positive regulation of mononuclear cell migration (GO:0071677)	1/19	0.137474	0.25339	0	0	7.1526	14.193	HMGB1
negative regulation of response to biotic stimulus (GO:0002832)	1/19	0.137474	0.25339	0	0	7.1526	14.193	PCBP2
Rac protein signal transduction (GO:0016601)	1/19	0.137474	0.25339	0	0	7.1526	14.193	NCOA3
excitatory postsynaptic potential (GO:0060079)	1/19	0.137474	0.25339	0	0	7.1526	14.193	MEF2C
ribosomal small subunit assembly (GO:0000028)	1/19	0.137474	0.25339	0	0	7.1526	14.193	RPS17
positive regulation of toll-like receptor signaling pathway (GO:0034123)	1/19	0.137474	0.25339	0	0	7.1526	14.193	HMGB1
osteoclast differentiation (GO:0030316)	1/19	0.137474	0.25339	0	0	7.1526	14.193	GPR183
intracellular estrogen receptor signaling pathway (GO:0030520)	1/19	0.137474	0.25339	0	0	7.1526	14.193	DDX17
positive regulation of interferon-alpha production (GO:0032727)	1/19	0.137474	0.25339	0	0	7.1526	14.193	HSPD1
purine ribonucleotide catabolic process (GO:0009154)	1/19	0.137474	0.25339	0	0	7.1526	14.193	PDE4B
folic acid metabolic process (GO:0046655)	1/19	0.137474	0.25339	0	0	7.1526	14.193	MTHFD2
striated muscle cell differentiation (GO:0051146)	1/19	0.137474	0.25339	0	0	7.1526	14.193	MEF2C
negative regulation of protein localization to cell periphery (GO:1904376)	1/19	0.137474	0.25339	0	0	7.1526	14.193	NUMB
positive regulation of immunoglobulin production (GO:0002639)	1/19	0.137474	0.25339	0	0	7.1526	14.193	XBP1
positive regulation of pri-miRNA transcription from RNA polymerase II promoter (GO:1902895)	1/19	0.137474	0.25339	0	0	7.1526	14.193	HIF1A
positive regulation of adherens junction organization (GO:1903393)	1/19	0.137474	0.25339	0	0	7.1526	14.193	VEGFA
regulation of cAMP biosynthetic process (GO:0030817)	1/19	0.137474	0.25339	0	0	7.1526	14.193	CALM2
positive regulation of cellular response to transforming growth factor beta stimulus (GO:1903846)	1/19	0.137474	0.25339	0	0	7.1526	14.193	SDCBP
response to interferon-beta (GO:0035456)	1/19	0.137474	0.25339	0	0	7.1526	14.193	PLSCR1
positive regulation of axon extension (GO:0045773)	1/19	0.137474	0.25339	0	0	7.1526	14.193	VEGFA
positive regulation of supramolecular fiber organization (GO:1902905)	2/84	0.138243	0.253941	0	0	3.15049	6.23401	HCK;NCOA3
regulation of cell cycle G2/M phase transition (GO:1902749)	2/84	0.138243	0.253941	0	0	3.15049	6.23401	DYNC1H1;H2AFY
regulation of neuron differentiation (GO:0045664)	2/84	0.138243	0.253941	0	0	3.15049	6.23401	CCDC88A;MEF2C
positive regulation of programmed cell death (GO:0043068)	4/257	0.139497	0.255665	0	0	2.05136	4.04059	DDX3X;HMGB1;DUSP6;HSPD1
antigen receptor-mediated signaling pathway (GO:0050851)	4/257	0.139497	0.255665	0	0	2.05136	4.04059	MEF2C;PRKCB;PLCG2;PDE4B
transcription, DNA-templated (GO:0006351)	5/356	0.143529	0.257812	0	0	1.85128	3.59375	EGR1;XBP1;DEK;HIF1A;POLR2L
toll-like receptor signaling pathway (GO:0002224)	2/86	0.143547	0.257812	0	0	3.07516	5.96918	HMGB1;HSPD1
vacuolar acidification (GO:0007035)	1/20	0.144165	0.257812	0	0	6.7758	13.1234	ATP6V0D1
positive regulation of interleukin-2 production (GO:0032743)	1/20	0.144165	0.257812	0	0	6.7758	13.1234	PDE4B
regulation of epidermal cell differentiation (GO:0045604)	1/20	0.144165	0.257812	0	0	6.7758	13.1234	ZFP36L1
viral budding via host ESCRT complex (GO:0039702)	1/20	0.144165	0.257812	0	0	6.7758	13.1234	VPS37B
intrinsic apoptotic signaling pathway in response to DNA damage by p53 class mediator (GO:0042771)	1/20	0.144165	0.257812	0	0	6.7758	13.1234	EP300
Arp2/3 complex-mediated actin nucleation (GO:0034314)	1/20	0.144165	0.257812	0	0	6.7758	13.1234	ARPC1B
regulation of response to cytokine stimulus (GO:0060759)	1/20	0.144165	0.257812	0	0	6.7758	13.1234	ELF1
negative regulation of telomere maintenance via telomerase (GO:0032211)	1/20	0.144165	0.257812	0	0	6.7758	13.1234	HNRNPC
covalent chromatin modification (GO:0016569)	1/20	0.144165	0.257812	0	0	6.7758	13.1234	CHD1
inactivation of MAPK activity (GO:0000188)	1/20	0.144165	0.257812	0	0	6.7758	13.1234	DUSP6
dorsal/ventral pattern formation (GO:0009953)	1/20	0.144165	0.257812	0	0	6.7758	13.1234	DUSP6
melanosome localization (GO:0032400)	1/20	0.144165	0.257812	0	0	6.7758	13.1234	RAB11A
vesicle cytoskeletal trafficking (GO:0099518)	1/20	0.144165	0.257812	0	0	6.7758	13.1234	RAB1A
eye morphogenesis (GO:0048592)	1/20	0.144165	0.257812	0	0	6.7758	13.1234	VEGFA
regulation of fibroblast growth factor receptor signaling pathway (GO:0040036)	1/20	0.144165	0.257812	0	0	6.7758	13.1234	DUSP6
negative regulation of interferon-gamma production (GO:0032689)	1/20	0.144165	0.257812	0	0	6.7758	13.1234	HMGB1
entrainment of circadian clock by photoperiod (GO:0043153)	1/20	0.144165	0.257812	0	0	6.7758	13.1234	PPP1CB
dopaminergic neuron differentiation (GO:0071542)	1/20	0.144165	0.257812	0	0	6.7758	13.1234	VEGFA
regulation of transport (GO:0051049)	1/20	0.144165	0.257812	0	0	6.7758	13.1234	RAB11A
positive regulation of cAMP biosynthetic process (GO:0030819)	1/20	0.144165	0.257812	0	0	6.7758	13.1234	CALM2
post-translational protein modification (GO:0043687)	5/357	0.144718	0.258516	0	0	1.84593	3.56812	SOCS3;RAB1A;WSB1;HIF1A;RAB11A
regulation of protein phosphorylation (GO:0001932)	4/261	0.145121	0.258951	0	0	2.01902	3.89708	CCDC88A;PPP1R15B;CHORDC1;VEGFA
positive regulation of cellular component biogenesis (GO:0044089)	2/87	0.146215	0.260616	0	0	3.03883	5.84269	SDCBP;VEGFA
regulation of proteasomal ubiquitin-dependent protein catabolic process (GO:0032434)	2/88	0.148893	0.263299	0	0	3.00334	5.71995	SDCBP;CSNK1A1
positive regulation of protein complex assembly (GO:0031334)	2/88	0.148893	0.263299	0	0	3.00334	5.71995	JCHAIN;VEGFA
hyaluronan metabolic process (GO:0030212)	1/21	0.150804	0.263299	0	0	6.43669	12.1768	CHORDC1
positive regulation of cellular component movement (GO:0051272)	1/21	0.150804	0.263299	0	0	6.43669	12.1768	VEGFA
mRNA transcription (GO:0009299)	1/21	0.150804	0.263299	0	0	6.43669	12.1768	HIF1A
GTP metabolic process (GO:0046039)	1/21	0.150804	0.263299	0	0	6.43669	12.1768	RAN
establishment of protein localization to vacuole (GO:0072666)	1/21	0.150804	0.263299	0	0	6.43669	12.1768	VPS41
regulation of cardiac muscle contraction by calcium ion signaling (GO:0010882)	1/21	0.150804	0.263299	0	0	6.43669	12.1768	CALM2
histone lysine demethylation (GO:0070076)	1/21	0.150804	0.263299	0	0	6.43669	12.1768	JMJD1C
positive regulation of translational initiation (GO:0045948)	1/21	0.150804	0.263299	0	0	6.43669	12.1768	DDX3X
positive regulation of lamellipodium organization (GO:1902745)	1/21	0.150804	0.263299	0	0	6.43669	12.1768	CDC42
regulation of macrophage activation (GO:0043030)	1/21	0.150804	0.263299	0	0	6.43669	12.1768	HSPD1
mitochondrial ATP synthesis coupled proton transport (GO:0042776)	1/21	0.150804	0.263299	0	0	6.43669	12.1768	MT-ATP8
regulation of interleukin-2 production (GO:0032663)	1/21	0.150804	0.263299	0	0	6.43669	12.1768	PDE4B
positive regulation of receptor internalization (GO:0002092)	1/21	0.150804	0.263299	0	0	6.43669	12.1768	VEGFA
photoperiodism (GO:0009648)	1/21	0.150804	0.263299	0	0	6.43669	12.1768	PPP1CB
ERK1 and ERK2 cascade (GO:0070371)	1/21	0.150804	0.263299	0	0	6.43669	12.1768	ZFP36L1
hepaticobiliary system development (GO:0061008)	1/21	0.150804	0.263299	0	0	6.43669	12.1768	XBP1
glutamate metabolic process (GO:0006536)	1/21	0.150804	0.263299	0	0	6.43669	12.1768	GLS
negative regulation of cellular protein metabolic process (GO:0032269)	2/89	0.151582	0.264371	0	0	2.96867	5.60079	CSTA;DDX3X
regulation of cytokine-mediated signaling pathway (GO:0001959)	2/90	0.15428	0.268499	0	0	2.93479	5.48509	SOCS3;ELF1
regulation of JNK cascade (GO:0046328)	2/90	0.15428	0.268499	0	0	2.93479	5.48509	SDCBP;HMGB1
protein autophosphorylation (GO:0046777)	3/175	0.154752	0.269034	0	0	2.25746	4.21226	HCK;SMG1;DYRK1A
protein-DNA complex assembly (GO:0065004)	2/91	0.156987	0.269863	0	0	2.90167	5.37271	H2AFY;ATRX
regulation of interferon-gamma-mediated signaling pathway (GO:0060334)	1/22	0.157392	0.269863	0	0	6.12987	11.3342	SOCS3
negative regulation of protein polymerization (GO:0032272)	1/22	0.157392	0.269863	0	0	6.12987	11.3342	DYRK1A
positive regulation of protein targeting to membrane (GO:0090314)	1/22	0.157392	0.269863	0	0	6.12987	11.3342	CHORDC1
lymphocyte activation involved in immune response (GO:0002285)	1/22	0.157392	0.269863	0	0	6.12987	11.3342	GPR183
DNA catabolic process, endonucleolytic (GO:0000737)	1/22	0.157392	0.269863	0	0	6.12987	11.3342	HMGB1
negative regulation of myeloid cell differentiation (GO:0045638)	1/22	0.157392	0.269863	0	0	6.12987	11.3342	ZFP36L1
positive regulation of erythrocyte differentiation (GO:0045648)	1/22	0.157392	0.269863	0	0	6.12987	11.3342	HIF1A
beta-catenin destruction complex disassembly (GO:1904886)	1/22	0.157392	0.269863	0	0	6.12987	11.3342	CSNK1A1
regulation of membrane protein ectodomain proteolysis (GO:0051043)	1/22	0.157392	0.269863	0	0	6.12987	11.3342	TNFRSF1B
negative regulation of protein import into nucleus (GO:0042308)	1/22	0.157392	0.269863	0	0	6.12987	11.3342	CHORDC1
cellular response to unfolded protein (GO:0034620)	1/22	0.157392	0.269863	0	0	6.12987	11.3342	HSPA8
regulation of monocyte chemotaxis (GO:0090025)	1/22	0.157392	0.269863	0	0	6.12987	11.3342	HMGB1
positive regulation of MAP kinase activity (GO:0043406)	3/177	0.158452	0.271393	0	0	2.23128	4.1107	MAP2K3;DUSP6;VEGFA
Golgi vesicle transport (GO:0048193)	4/271	0.159562	0.273005	0	0	1.94241	3.56495	RAB1A;DYNC1H1;CAPZA1;CD55
regulation of axon extension involved in axon guidance (GO:0048841)	1/23	0.16393	0.275824	0	0	5.85094	10.5804	VEGFA
cellular response to catecholamine stimulus (GO:0071870)	1/23	0.16393	0.275824	0	0	5.85094	10.5804	PDE4B
positive regulation of cell cycle G1/S phase transition (GO:1902808)	1/23	0.16393	0.275824	0	0	5.85094	10.5804	DDX3X
positive regulation of protein oligomerization (GO:0032461)	1/23	0.16393	0.275824	0	0	5.85094	10.5804	JCHAIN
TOR signaling (GO:0031929)	1/23	0.16393	0.275824	0	0	5.85094	10.5804	CCDC88A
lamellipodium assembly (GO:0030032)	1/23	0.16393	0.275824	0	0	5.85094	10.5804	CCDC88A
positive regulation of ATP metabolic process (GO:1903580)	1/23	0.16393	0.275824	0	0	5.85094	10.5804	HIF1A
apoptotic nuclear changes (GO:0030262)	1/23	0.16393	0.275824	0	0	5.85094	10.5804	HMGB1
folic acid-containing compound metabolic process (GO:0006760)	1/23	0.16393	0.275824	0	0	5.85094	10.5804	MTHFD2
cellular response to interleukin-6 (GO:0071354)	1/23	0.16393	0.275824	0	0	5.85094	10.5804	SOCS3
protein localization to Golgi apparatus (GO:0034067)	1/23	0.16393	0.275824	0	0	5.85094	10.5804	ARL5B
regulation of release of sequestered calcium ion into cytosol by sarcoplasmic reticulum (GO:0010880)	1/23	0.16393	0.275824	0	0	5.85094	10.5804	CALM2
positive regulation of monooxygenase activity (GO:0032770)	1/23	0.16393	0.275824	0	0	5.85094	10.5804	HIF1A
viral budding (GO:0046755)	1/23	0.16393	0.275824	0	0	5.85094	10.5804	VPS37B
regulation of androgen receptor signaling pathway (GO:0060765)	1/23	0.16393	0.275824	0	0	5.85094	10.5804	EP300
positive regulation of cell junction assembly (GO:1901890)	1/23	0.16393	0.275824	0	0	5.85094	10.5804	VEGFA
regulation of cytoskeleton organization (GO:0051493)	2/95	0.167904	0.280341	0	0	2.7763	4.95394	CDC42;CCDC88A
MAPK cascade (GO:0000165)	4/278	0.169974	0.280341	0	0	1.89211	3.35302	MEF2C;MARK3;DUSP6;ZFP36L1
dendritic spine organization (GO:0097061)	1/24	0.170417	0.280341	0	0	5.59627	9.90265	CDC42
positive regulation of immune effector process (GO:0002699)	1/24	0.170417	0.280341	0	0	5.59627	9.90265	XBP1
negative regulation of protein localization to membrane (GO:1905476)	1/24	0.170417	0.280341	0	0	5.59627	9.90265	NUMB
regulation of chromosome organization (GO:0033044)	1/24	0.170417	0.280341	0	0	5.59627	9.90265	SMG1
response to glucocorticoid (GO:0051384)	1/24	0.170417	0.280341	0	0	5.59627	9.90265	ZFP36L1
positive regulation of purine nucleotide biosynthetic process (GO:1900373)	1/24	0.170417	0.280341	0	0	5.59627	9.90265	CALM2
cellular modified amino acid biosynthetic process (GO:0042398)	1/24	0.170417	0.280341	0	0	5.59627	9.90265	PLSCR1
negative regulation of sequestering of calcium ion (GO:0051283)	1/24	0.170417	0.280341	0	0	5.59627	9.90265	PLCG2
regulation of actin filament bundle assembly (GO:0032231)	1/24	0.170417	0.280341	0	0	5.59627	9.90265	CDC42
camera-type eye development (GO:0043010)	1/24	0.170417	0.280341	0	0	5.59627	9.90265	VEGFA
macromolecule modification (GO:0043412)	1/24	0.170417	0.280341	0	0	5.59627	9.90265	CHD1
regulation of chemotaxis (GO:0050920)	1/24	0.170417	0.280341	0	0	5.59627	9.90265	GPR183
regulation of AMPA receptor activity (GO:2000311)	1/24	0.170417	0.280341	0	0	5.59627	9.90265	MEF2C
positive regulation of dephosphorylation (GO:0035306)	1/24	0.170417	0.280341	0	0	5.59627	9.90265	CALM2
positive regulation of vascular endothelial growth factor production (GO:0010575)	1/24	0.170417	0.280341	0	0	5.59627	9.90265	HIF1A
mRNA splice site selection (GO:0006376)	1/24	0.170417	0.280341	0	0	5.59627	9.90265	SRSF6
mammary gland development (GO:0030879)	1/24	0.170417	0.280341	0	0	5.59627	9.90265	VEGFA
actin nucleation (GO:0045010)	1/24	0.170417	0.280341	0	0	5.59627	9.90265	ARPC1B
negative regulation of proteasomal ubiquitin-dependent protein catabolic process (GO:0032435)	1/24	0.170417	0.280341	0	0	5.59627	9.90265	SDCBP
cAMP metabolic process (GO:0046058)	1/24	0.170417	0.280341	0	0	5.59627	9.90265	PDE4B
protein localization to nucleus (GO:0034504)	2/96	0.170653	0.280445	0	0	2.74663	4.85637	PPP1R10;RAN
antigen processing and presentation of exogenous peptide antigen via MHC class II (GO:0019886)	2/97	0.17341	0.282618	0	0	2.71758	4.76145	DYNC1H1;CAPZA1
antigen processing and presentation of exogenous peptide antigen (GO:0002478)	2/97	0.17341	0.282618	0	0	2.71758	4.76145	DYNC1H1;CAPZA1
protein localization to organelle (GO:0033365)	2/97	0.17341	0.282618	0	0	2.71758	4.76145	DDX3X;RAB11A
cellular protein metabolic process (GO:0044267)	6/484	0.174294	0.282618	0	0	1.63155	2.85033	RPS17;RPL31;RPS29;RPL38;RPS21;RPL17
histone modification (GO:0016570)	2/98	0.176175	0.282618	0	0	2.68913	4.66908	MORF4L1;EP300
regulation of voltage-gated calcium channel activity (GO:1901385)	1/25	0.176854	0.282618	0	0	5.36282	9.29073	PDE4B
regulation of spindle assembly (GO:0090169)	1/25	0.176854	0.282618	0	0	5.36282	9.29073	DYNC1H1
protein import into nucleus, translocation (GO:0000060)	1/25	0.176854	0.282618	0	0	5.36282	9.29073	RAN
lamellipodium organization (GO:0097581)	1/25	0.176854	0.282618	0	0	5.36282	9.29073	CCDC88A
negative regulation of gene expression, epigenetic (GO:0045814)	1/25	0.176854	0.282618	0	0	5.36282	9.29073	H2AFY
regulation of ryanodine-sensitive calcium-release channel activity (GO:0060314)	1/25	0.176854	0.282618	0	0	5.36282	9.29073	CALM2
in utero embryonic development (GO:0001701)	1/25	0.176854	0.282618	0	0	5.36282	9.29073	VEGFA
regulation of DNA damage response, signal transduction by p53 class mediator (GO:0043516)	1/25	0.176854	0.282618	0	0	5.36282	9.29073	DYRK1A
positive regulation of filopodium assembly (GO:0051491)	1/25	0.176854	0.282618	0	0	5.36282	9.29073	CDC42
positive regulation of leukocyte mediated cytotoxicity (GO:0001912)	1/25	0.176854	0.282618	0	0	5.36282	9.29073	FAM49B
regulation of lamellipodium assembly (GO:0010591)	1/25	0.176854	0.282618	0	0	5.36282	9.29073	CDC42
negative regulation of cellular protein localization (GO:1903828)	1/25	0.176854	0.282618	0	0	5.36282	9.29073	H2AFY
cellular response to epidermal growth factor stimulus (GO:0071364)	1/25	0.176854	0.282618	0	0	5.36282	9.29073	ZFP36L1
regulation of viral release from host cell (GO:1902186)	1/25	0.176854	0.282618	0	0	5.36282	9.29073	VPS37B
ncRNA 3'-end processing (GO:0043628)	1/25	0.176854	0.282618	0	0	5.36282	9.29073	INTS6
respiratory tube development (GO:0030323)	1/25	0.176854	0.282618	0	0	5.36282	9.29073	VEGFA
peptide hormone secretion (GO:0030072)	1/25	0.176854	0.282618	0	0	5.36282	9.29073	RAB1A
regulation of nervous system development (GO:0051960)	1/25	0.176854	0.282618	0	0	5.36282	9.29073	MEF2C
peptidyl-tyrosine dephosphorylation (GO:0035335)	1/25	0.176854	0.282618	0	0	5.36282	9.29073	DUSP6
regulation of vascular smooth muscle cell proliferation (GO:1904705)	1/25	0.176854	0.282618	0	0	5.36282	9.29073	MEF2C
positive regulation of peptidyl-threonine phosphorylation (GO:0010800)	1/25	0.176854	0.282618	0	0	5.36282	9.29073	CALM2
signal transduction in response to DNA damage (GO:0042770)	1/25	0.176854	0.282618	0	0	5.36282	9.29073	ATRX
regulation of protein import into nucleus (GO:0042306)	1/25	0.176854	0.282618	0	0	5.36282	9.29073	CHORDC1
glycosaminoglycan biosynthetic process (GO:0006024)	2/99	0.178946	0.285399	0	0	2.66128	4.57917	B4GALT1;DSE
small GTPase mediated signal transduction (GO:0007264)	2/99	0.178946	0.285399	0	0	2.66128	4.57917	CHORDC1;G3BP1
cellular response to metal ion (GO:0071248)	2/100	0.181725	0.28828	0	0	2.63399	4.49164	MEF2C;SLC25A24
cellular response to transforming growth factor beta stimulus (GO:0071560)	2/100	0.181725	0.28828	0	0	2.63399	4.49164	MEF2C;ZFP36L1
positive regulation of cyclin-dependent protein kinase activity (GO:1904031)	1/26	0.183241	0.28828	0	0	5.14805	8.736	CCNL1
cytoskeleton-dependent intracellular transport (GO:0030705)	1/26	0.183241	0.28828	0	0	5.14805	8.736	CCDC88A
snRNA processing (GO:0016180)	1/26	0.183241	0.28828	0	0	5.14805	8.736	INTS6
positive regulation of interferon-beta production (GO:0032728)	1/26	0.183241	0.28828	0	0	5.14805	8.736	DDX3X
regulation of pri-miRNA transcription from RNA polymerase II promoter (GO:1902893)	1/26	0.183241	0.28828	0	0	5.14805	8.736	HIF1A
regulation of p38MAPK cascade (GO:1900744)	1/26	0.183241	0.28828	0	0	5.14805	8.736	VEGFA
positive regulation of wound healing (GO:0090303)	1/26	0.183241	0.28828	0	0	5.14805	8.736	XBP1
regulation of supramolecular fiber organization (GO:1902903)	1/26	0.183241	0.28828	0	0	5.14805	8.736	HSPA8
positive regulation of cAMP metabolic process (GO:0030816)	1/26	0.183241	0.28828	0	0	5.14805	8.736	CALM2
regulation of cardiac muscle cell contraction (GO:0086004)	1/26	0.183241	0.28828	0	0	5.14805	8.736	PDE4B
snRNA 3'-end processing (GO:0034472)	1/26	0.183241	0.28828	0	0	5.14805	8.736	INTS6
negative regulation of telomere maintenance via telomere lengthening (GO:1904357)	1/26	0.183241	0.28828	0	0	5.14805	8.736	HNRNPC
metal ion transport (GO:0030001)	2/101	0.18451	0.289995	0	0	2.60725	4.40639	CHORDC1;SGK1
cilium assembly (GO:0060271)	4/288	0.18525	0.290877	0	0	1.82455	3.07628	DYNC1H1;SCLT1;ATP6V0D1;RAB11A
positive regulation of MAPK cascade (GO:0043410)	4/289	0.186802	0.291191	0	0	1.81806	3.05016	GPR183;HMGB1;TNFRSF1B;VEGFA
ATP synthesis coupled proton transport (GO:0015986)	1/27	0.189579	0.291191	0	0	4.9498	8.23126	MT-ATP8
regulation of intracellular steroid hormone receptor signaling pathway (GO:0033143)	1/27	0.189579	0.291191	0	0	4.9498	8.23126	EP300
phosphatidylinositol phosphorylation (GO:0046854)	1/27	0.189579	0.291191	0	0	4.9498	8.23126	SMG1
regulation of cilium assembly (GO:1902017)	1/27	0.189579	0.291191	0	0	4.9498	8.23126	CCDC88A
negative regulation of peptidyl-tyrosine phosphorylation (GO:0050732)	1/27	0.189579	0.291191	0	0	4.9498	8.23126	SOCS3
negative regulation of smooth muscle cell proliferation (GO:0048662)	1/27	0.189579	0.291191	0	0	4.9498	8.23126	MEF2C
cristae formation (GO:0042407)	1/27	0.189579	0.291191	0	0	4.9498	8.23126	MT-ATP8
negative regulation of microtubule polymerization or depolymerization (GO:0031111)	1/27	0.189579	0.291191	0	0	4.9498	8.23126	DYRK1A
cardiac muscle cell development (GO:0055013)	1/27	0.189579	0.291191	0	0	4.9498	8.23126	VEGFA
phagosome acidification (GO:0090383)	1/27	0.189579	0.291191	0	0	4.9498	8.23126	ATP6V0D1
release of sequestered calcium ion into cytosol (GO:0051209)	1/27	0.189579	0.291191	0	0	4.9498	8.23126	PLCG2
extrinsic apoptotic signaling pathway via death domain receptors (GO:0008625)	1/27	0.189579	0.291191	0	0	4.9498	8.23126	DDX3X
purine ribonucleoside triphosphate biosynthetic process (GO:0009206)	1/27	0.189579	0.291191	0	0	4.9498	8.23126	MT-ATP8
phosphatidylserine metabolic process (GO:0006658)	1/27	0.189579	0.291191	0	0	4.9498	8.23126	PLSCR1
regulation of neurotransmitter secretion (GO:0046928)	1/27	0.189579	0.291191	0	0	4.9498	8.23126	MEF2C
regulation of protein targeting to membrane (GO:0090313)	1/27	0.189579	0.291191	0	0	4.9498	8.23126	CHORDC1
protein targeting to vacuole (GO:0006623)	1/27	0.189579	0.291191	0	0	4.9498	8.23126	VPS41
regulation of vascular endothelial growth factor production (GO:0010574)	1/27	0.189579	0.291191	0	0	4.9498	8.23126	HIF1A
cargo loading into vesicle (GO:0035459)	1/27	0.189579	0.291191	0	0	4.9498	8.23126	RAB1A
muscle fiber development (GO:0048747)	1/27	0.189579	0.291191	0	0	4.9498	8.23126	VEGFA
protein localization to chromosome (GO:0034502)	1/27	0.189579	0.291191	0	0	4.9498	8.23126	ATRX
cellular response to topologically incorrect protein (GO:0035967)	1/27	0.189579	0.291191	0	0	4.9498	8.23126	HSPA8
protein import into nucleus (GO:0006606)	2/103	0.190097	0.291711	0	0	2.55536	4.24246	PPP1R10;RAN
regulation of nucleic acid-templated transcription (GO:1903506)	7/607	0.192513	0.294711	0	0	1.51706	2.4995	MEF2C;CNBP;ATRX;JMJD1C;EP300;HMGB1;HIF1A
monovalent inorganic cation transport (GO:0015672)	2/104	0.1929	0.294711	0	0	2.53018	4.16362	CHORDC1;SGK1
positive regulation of lymphocyte activation (GO:0051251)	2/104	0.1929	0.294711	0	0	2.53018	4.16362	FAM49B;HSPD1
phagocytosis, engulfment (GO:0006911)	2/104	0.1929	0.294711	0	0	2.53018	4.16362	CDC42;NCOA3
hydrogen ion transmembrane transport (GO:1902600)	1/28	0.195869	0.294711	0	0	4.76623	7.77045	ATP6V0D1
negative regulation of homeostatic process (GO:0032845)	1/28	0.195869	0.294711	0	0	4.76623	7.77045	ZFP36L1
carboxylic acid catabolic process (GO:0046395)	1/28	0.195869	0.294711	0	0	4.76623	7.77045	CHORDC1
negative regulation of proteasomal protein catabolic process (GO:1901799)	1/28	0.195869	0.294711	0	0	4.76623	7.77045	SDCBP
acute inflammatory response (GO:0002526)	1/28	0.195869	0.294711	0	0	4.76623	7.77045	PLSCR1
cellular amino acid biosynthetic process (GO:0008652)	1/28	0.195869	0.294711	0	0	4.76623	7.77045	GLS
negative regulation of response to DNA damage stimulus (GO:2001021)	1/28	0.195869	0.294711	0	0	4.76623	7.77045	DYRK1A
aerobic respiration (GO:0009060)	1/28	0.195869	0.294711	0	0	4.76623	7.77045	COX6A1
positive regulation of phosphate metabolic process (GO:0045937)	1/28	0.195869	0.294711	0	0	4.76623	7.77045	SDCBP
positive regulation of sprouting angiogenesis (GO:1903672)	1/28	0.195869	0.294711	0	0	4.76623	7.77045	VEGFA
chondrocyte differentiation (GO:0002062)	1/28	0.195869	0.294711	0	0	4.76623	7.77045	MEF2C
positive regulation of calcium-mediated signaling (GO:0050850)	1/28	0.195869	0.294711	0	0	4.76623	7.77045	CALM2
production of miRNAs involved in gene silencing by miRNA (GO:0035196)	1/28	0.195869	0.294711	0	0	4.76623	7.77045	HNRNPA2B1
triglyceride homeostasis (GO:0070328)	1/28	0.195869	0.294711	0	0	4.76623	7.77045	XBP1
dopamine receptor signaling pathway (GO:0007212)	1/28	0.195869	0.294711	0	0	4.76623	7.77045	GNAS
regulation of defense response to virus by virus (GO:0050690)	1/28	0.195869	0.294711	0	0	4.76623	7.77045	HCK
transcription elongation from RNA polymerase I promoter (GO:0006362)	1/28	0.195869	0.294711	0	0	4.76623	7.77045	POLR2L
positive regulation of cellular catabolic process (GO:0031331)	2/106	0.198521	0.29815	0	0	2.48127	4.01186	TNFRSF1B;HIF1A
response to endoplasmic reticulum stress (GO:0034976)	2/106	0.198521	0.29815	0	0	2.48127	4.01186	PPP1R15B;HERPUD1
regulation of response to external stimulus (GO:0032101)	2/107	0.20134	0.298834	0	0	2.45752	3.93881	HCK;CD55
cellular response to starvation (GO:0009267)	2/107	0.20134	0.298834	0	0	2.45752	3.93881	HSPA8;XBP1
regulation of striated muscle contraction (GO:0006942)	1/29	0.202109	0.298834	0	0	4.59578	7.34841	CALM2
keratan sulfate biosynthetic process (GO:0018146)	1/29	0.202109	0.298834	0	0	4.59578	7.34841	B4GALT1
lung development (GO:0030324)	1/29	0.202109	0.298834	0	0	4.59578	7.34841	VEGFA
superoxide metabolic process (GO:0006801)	1/29	0.202109	0.298834	0	0	4.59578	7.34841	CYBB
cortical cytoskeleton organization (GO:0030865)	1/29	0.202109	0.298834	0	0	4.59578	7.34841	CDC42
positive regulation of myeloid cell differentiation (GO:0045639)	1/29	0.202109	0.298834	0	0	4.59578	7.34841	HIF1A
protein alkylation (GO:0008213)	1/29	0.202109	0.298834	0	0	4.59578	7.34841	HSPA8
positive regulation of interleukin-1 secretion (GO:0050716)	1/29	0.202109	0.298834	0	0	4.59578	7.34841	HMGB1
regulation of activated T cell proliferation (GO:0046006)	1/29	0.202109	0.298834	0	0	4.59578	7.34841	HMGB1
MyD88-dependent toll-like receptor signaling pathway (GO:0002755)	1/29	0.202109	0.298834	0	0	4.59578	7.34841	HSPD1
skeletal muscle organ development (GO:0060538)	1/29	0.202109	0.298834	0	0	4.59578	7.34841	MEF2C
amino acid transmembrane transport (GO:0003333)	1/29	0.202109	0.298834	0	0	4.59578	7.34841	SLC38A2
respiratory system development (GO:0060541)	1/29	0.202109	0.298834	0	0	4.59578	7.34841	VEGFA
regulation of cellular biosynthetic process (GO:0031326)	1/29	0.202109	0.298834	0	0	4.59578	7.34841	NCOA3
striated muscle tissue development (GO:0014706)	1/29	0.202109	0.298834	0	0	4.59578	7.34841	MEF2C
nucleotide-excision repair (GO:0006289)	2/108	0.204163	0.301047	0	0	2.43421	3.86756	EP300;POLR2L
regulation of cytokine production (GO:0001817)	2/108	0.204163	0.301047	0	0	2.43421	3.86756	CD83;HSPD1
negative regulation of hydrolase activity (GO:0051346)	2/108	0.204163	0.301047	0	0	2.43421	3.86756	CSTA;CHORDC1
negative regulation of gene expression (GO:0010629)	7/618	0.20437	0.301078	0	0	1.4889	2.36411	SPEN;HSPA8;MEF2C;DDX3X;H2AFY;HIF1A;VEGFA
negative regulation of protein kinase activity (GO:0006469)	2/109	0.20699	0.302476	0	0	2.41134	3.79806	H2AFY;CHORDC1
regulation of cell migration involved in sprouting angiogenesis (GO:0090049)	1/30	0.208302	0.302476	0	0	4.43708	6.96074	VEGFA
negative regulation of cation channel activity (GO:2001258)	1/30	0.208302	0.302476	0	0	4.43708	6.96074	CALM2
negative regulation of endothelial cell proliferation (GO:0001937)	1/30	0.208302	0.302476	0	0	4.43708	6.96074	MEF2C
beta-catenin-TCF complex assembly (GO:1904837)	1/30	0.208302	0.302476	0	0	4.43708	6.96074	EP300
replication fork processing (GO:0031297)	1/30	0.208302	0.302476	0	0	4.43708	6.96074	ATRX
connective tissue development (GO:0061448)	1/30	0.208302	0.302476	0	0	4.43708	6.96074	XBP1
positive regulation of cyclin-dependent protein serine/threonine kinase activity (GO:0045737)	1/30	0.208302	0.302476	0	0	4.43708	6.96074	CCNL1
cellular response to cAMP (GO:0071320)	1/30	0.208302	0.302476	0	0	4.43708	6.96074	ZFP36L1
activation of protein kinase B activity (GO:0032148)	1/30	0.208302	0.302476	0	0	4.43708	6.96074	CCDC88A
negative regulation of DNA biosynthetic process (GO:2000279)	1/30	0.208302	0.302476	0	0	4.43708	6.96074	HNRNPC
regulation of cell adhesion mediated by integrin (GO:0033628)	1/30	0.208302	0.302476	0	0	4.43708	6.96074	NCOA3
positive regulation of cation channel activity (GO:2001259)	1/30	0.208302	0.302476	0	0	4.43708	6.96074	CALM2
phosphatidylinositol 3-kinase signaling (GO:0014065)	1/30	0.208302	0.302476	0	0	4.43708	6.96074	ZFP36L1
artery morphogenesis (GO:0048844)	1/30	0.208302	0.302476	0	0	4.43708	6.96074	VEGFA
ATP-dependent chromatin remodeling (GO:0043044)	1/30	0.208302	0.302476	0	0	4.43708	6.96074	HNRNPC
regulation of autophagy (GO:0010506)	3/203	0.208749	0.302854	0	0	1.93865	3.03714	EP300;HMGB1;ATP6V0D1
macroautophagy (GO:0016236)	2/110	0.209822	0.303867	0	0	2.38889	3.73024	VMP1;VPS37B
negative regulation of cytokine production (GO:0001818)	2/110	0.209822	0.303867	0	0	2.38889	3.73024	PCBP2;HMGB1
regulation of dendritic spine development (GO:0060998)	1/31	0.214447	0.307544	0	0	4.28896	6.60369	MEF2C
positive regulation of ubiquitin-protein transferase activity (GO:0051443)	1/31	0.214447	0.307544	0	0	4.28896	6.60369	RAB1A
positive regulation of release of sequestered calcium ion into cytosol (GO:0051281)	1/31	0.214447	0.307544	0	0	4.28896	6.60369	CALM2
renal water homeostasis (GO:0003091)	1/31	0.214447	0.307544	0	0	4.28896	6.60369	RAB11A
positive regulation of interleukin-1 beta production (GO:0032731)	1/31	0.214447	0.307544	0	0	4.28896	6.60369	EGR1
termination of RNA polymerase I transcription (GO:0006363)	1/31	0.214447	0.307544	0	0	4.28896	6.60369	POLR2L
liver development (GO:0001889)	1/31	0.214447	0.307544	0	0	4.28896	6.60369	XBP1
positive regulation of bone mineralization (GO:0030501)	1/31	0.214447	0.307544	0	0	4.28896	6.60369	MEF2C
protein destabilization (GO:0031648)	1/31	0.214447	0.307544	0	0	4.28896	6.60369	EP300
gene silencing by miRNA (GO:0035195)	1/31	0.214447	0.307544	0	0	4.28896	6.60369	RAN
proton transport (GO:0015992)	1/31	0.214447	0.307544	0	0	4.28896	6.60369	ATP6V0D1
positive regulation of apoptotic process (GO:0043065)	4/307	0.215425	0.308505	0	0	1.70848	2.62276	DDX3X;HMGB1;DUSP6;HSPD1
phosphatidylinositol metabolic process (GO:0046488)	2/112	0.215497	0.308505	0	0	2.34522	3.59946	SMG1;PLCG2
positive regulation of phosphorylation (GO:0042327)	3/208	0.218811	0.311334	0	0	1.89089	2.87329	SDCBP;HIF1A;VEGFA
negative regulation of calcium ion transmembrane transporter activity (GO:1901020)	1/32	0.220544	0.311334	0	0	4.1504	6.27398	CALM2
dendrite morphogenesis (GO:0048813)	1/32	0.220544	0.311334	0	0	4.1504	6.27398	CDC42
protein deacetylation (GO:0006476)	1/32	0.220544	0.311334	0	0	4.1504	6.27398	MORF4L1
7-methylguanosine mRNA capping (GO:0006370)	1/32	0.220544	0.311334	0	0	4.1504	6.27398	POLR2L
cellular response to amino acid stimulus (GO:0071230)	1/32	0.220544	0.311334	0	0	4.1504	6.27398	XBP1
regulation of glutamate receptor signaling pathway (GO:1900449)	1/32	0.220544	0.311334	0	0	4.1504	6.27398	MEF2C
sister chromatid segregation (GO:0000819)	1/32	0.220544	0.311334	0	0	4.1504	6.27398	RAN
microtubule bundle formation (GO:0001578)	1/32	0.220544	0.311334	0	0	4.1504	6.27398	CHORDC1
7-methylguanosine RNA capping (GO:0009452)	1/32	0.220544	0.311334	0	0	4.1504	6.27398	POLR2L
ATP biosynthetic process (GO:0006754)	1/32	0.220544	0.311334	0	0	4.1504	6.27398	MT-ATP8
negative regulation of receptor activity (GO:2000272)	1/32	0.220544	0.311334	0	0	4.1504	6.27398	CALM2
phagosome maturation (GO:0090382)	1/32	0.220544	0.311334	0	0	4.1504	6.27398	ATP6V0D1
positive regulation of T cell differentiation (GO:0045582)	1/32	0.220544	0.311334	0	0	4.1504	6.27398	XBP1
positive regulation of myeloid leukocyte differentiation (GO:0002763)	1/32	0.220544	0.311334	0	0	4.1504	6.27398	ZFP36L1
vasculogenesis (GO:0001570)	1/32	0.220544	0.311334	0	0	4.1504	6.27398	VEGFA
intracellular pH reduction (GO:0051452)	1/33	0.226595	0.314003	0	0	4.0205	5.9688	ATP6V0D1
positive regulation of cytokine-mediated signaling pathway (GO:0001961)	1/33	0.226595	0.314003	0	0	4.0205	5.9688	HIF1A
protein acetylation (GO:0006473)	1/33	0.226595	0.314003	0	0	4.0205	5.9688	EP300
chemical synaptic transmission, postsynaptic (GO:0099565)	1/33	0.226595	0.314003	0	0	4.0205	5.9688	MEF2C
regulation of T cell differentiation (GO:0045580)	1/33	0.226595	0.314003	0	0	4.0205	5.9688	XBP1
oligosaccharide biosynthetic process (GO:0009312)	1/33	0.226595	0.314003	0	0	4.0205	5.9688	B4GALT1
stem cell differentiation (GO:0048863)	1/33	0.226595	0.314003	0	0	4.0205	5.9688	MEF2C
tRNA-containing ribonucleoprotein complex export from nucleus (GO:0071431)	1/33	0.226595	0.314003	0	0	4.0205	5.9688	RAN
tRNA export from nucleus (GO:0006409)	1/33	0.226595	0.314003	0	0	4.0205	5.9688	RAN
positive regulation of cell-matrix adhesion (GO:0001954)	1/33	0.226595	0.314003	0	0	4.0205	5.9688	VEGFA
platelet aggregation (GO:0070527)	1/33	0.226595	0.314003	0	0	4.0205	5.9688	GNAS
cellular response to glucose starvation (GO:0042149)	1/33	0.226595	0.314003	0	0	4.0205	5.9688	XBP1
regulation of postsynaptic membrane potential (GO:0060078)	1/33	0.226595	0.314003	0	0	4.0205	5.9688	MEF2C
transcription initiation from RNA polymerase I promoter (GO:0006361)	1/33	0.226595	0.314003	0	0	4.0205	5.9688	POLR2L
establishment or maintenance of epithelial cell apical/basal polarity (GO:0045197)	1/33	0.226595	0.314003	0	0	4.0205	5.9688	CDC42
positive regulation of biomineral tissue development (GO:0070169)	1/33	0.226595	0.314003	0	0	4.0205	5.9688	MEF2C
transcription from RNA polymerase I promoter (GO:0006360)	1/33	0.226595	0.314003	0	0	4.0205	5.9688	POLR2L
positive regulation of Notch signaling pathway (GO:0045747)	1/33	0.226595	0.314003	0	0	4.0205	5.9688	EP300
negative regulation of multi-organism process (GO:0043901)	1/33	0.226595	0.314003	0	0	4.0205	5.9688	PCBP2
positive regulation of locomotion (GO:0040017)	1/33	0.226595	0.314003	0	0	4.0205	5.9688	VPS37B
regulation of neurotransmitter receptor activity (GO:0099601)	1/33	0.226595	0.314003	0	0	4.0205	5.9688	MEF2C
DNA metabolic process (GO:0006259)	4/314	0.226872	0.314003	0	0	1.6693	2.47619	SMG1;ATRX;HMGB1;RAN
positive regulation of peptidyl-tyrosine phosphorylation (GO:0050731)	2/116	0.226888	0.314003	0	0	2.26247	3.35592	SOCS3;VEGFA
activation of MAPK activity (GO:0000187)	2/117	0.229743	0.31704	0	0	2.24268	3.29853	MAP2K3;DUSP6
regulation of double-strand break repair (GO:2000779)	1/34	0.232598	0.31704	0	0	3.89847	5.68568	DEK
apoptotic mitochondrial changes (GO:0008637)	1/34	0.232598	0.31704	0	0	3.89847	5.68568	HSPD1
positive regulation of leukocyte migration (GO:0002687)	1/34	0.232598	0.31704	0	0	3.89847	5.68568	VEGFA
negative regulation of cellular metabolic process (GO:0031324)	1/34	0.232598	0.31704	0	0	3.89847	5.68568	SDCBP
keratan sulfate metabolic process (GO:0042339)	1/34	0.232598	0.31704	0	0	3.89847	5.68568	B4GALT1
response to amino acid (GO:0043200)	1/34	0.232598	0.31704	0	0	3.89847	5.68568	XBP1
positive regulation of exocytosis (GO:0045921)	1/34	0.232598	0.31704	0	0	3.89847	5.68568	SDCBP
regulation of wound healing (GO:0061041)	1/34	0.232598	0.31704	0	0	3.89847	5.68568	SRSF6
positive regulation of telomere maintenance via telomere lengthening (GO:1904358)	1/34	0.232598	0.31704	0	0	3.89847	5.68568	HNRNPA2B1
positive regulation of DNA binding (GO:0043388)	1/34	0.232598	0.31704	0	0	3.89847	5.68568	HMGB1
positive regulation of cytokinesis (GO:0032467)	1/34	0.232598	0.31704	0	0	3.89847	5.68568	CDC42
bone development (GO:0060348)	1/34	0.232598	0.31704	0	0	3.89847	5.68568	GNAS
regulation of alcohol biosynthetic process (GO:1902930)	1/34	0.232598	0.31704	0	0	3.89847	5.68568	RAN
endoplasmic reticulum organization (GO:0007029)	1/34	0.232598	0.31704	0	0	3.89847	5.68568	VMP1
regulation of interferon-beta production (GO:0032648)	1/34	0.232598	0.31704	0	0	3.89847	5.68568	DDX3X
cellular macromolecular complex assembly (GO:0034622)	1/34	0.232598	0.31704	0	0	3.89847	5.68568	RPL38
plasma membrane bounded cell projection organization (GO:0120036)	2/118	0.2326	0.31704	0	0	2.22324	3.24245	HMGB1;RAB11A
positive regulation of sequence-specific DNA binding transcription factor activity (GO:0051091)	3/215	0.233062	0.317402	0	0	1.8278	2.6621	PRKCB;EP300;VEGFA
regulation of phosphorylation (GO:0042325)	2/119	0.235459	0.320313	0	0	2.20412	3.18764	SDCBP;CCDC88A
actin filament organization (GO:0007015)	2/120	0.238321	0.320313	0	0	2.18533	3.13406	CDC42;NCOA3
positive regulation of RNA metabolic process (GO:0051254)	1/35	0.238556	0.320313	0	0	3.78361	5.42249	DYRK1A
lipid phosphorylation (GO:0046834)	1/35	0.238556	0.320313	0	0	3.78361	5.42249	SMG1
antibacterial humoral response (GO:0019731)	1/35	0.238556	0.320313	0	0	3.78361	5.42249	JCHAIN
regulation of microtubule polymerization (GO:0031113)	1/35	0.238556	0.320313	0	0	3.78361	5.42249	DYRK1A
erythrocyte differentiation (GO:0030218)	1/35	0.238556	0.320313	0	0	3.78361	5.42249	VEGFA
regulation of mitotic spindle organization (GO:0060236)	1/35	0.238556	0.320313	0	0	3.78361	5.42249	DYNC1H1
maturation of SSU-rRNA from tricistronic rRNA transcript (SSU-rRNA, 5.8S rRNA, LSU-rRNA) (GO:0000462)	1/35	0.238556	0.320313	0	0	3.78361	5.42249	RPS21
tRNA transport (GO:0051031)	1/35	0.238556	0.320313	0	0	3.78361	5.42249	RAN
cholesterol biosynthetic process (GO:0006695)	1/35	0.238556	0.320313	0	0	3.78361	5.42249	CNBP
regulation of synapse assembly (GO:0051963)	1/35	0.238556	0.320313	0	0	3.78361	5.42249	MEF2C
positive regulation of ATPase activity (GO:0032781)	1/35	0.238556	0.320313	0	0	3.78361	5.42249	PLSCR1
carboxylic acid transmembrane transport (GO:1905039)	1/35	0.238556	0.320313	0	0	3.78361	5.42249	SLC38A2
positive regulation of telomerase activity (GO:0051973)	1/35	0.238556	0.320313	0	0	3.78361	5.42249	HNRNPA2B1
DNA-dependent DNA replication maintenance of fidelity (GO:0045005)	1/35	0.238556	0.320313	0	0	3.78361	5.42249	ATRX
positive regulation of osteoblast differentiation (GO:0045669)	1/35	0.238556	0.320313	0	0	3.78361	5.42249	MEF2C
stimulatory C-type lectin receptor signaling pathway (GO:0002223)	2/121	0.241185	0.323431	0	0	2.16686	3.08169	PLCG2;EP300
sulfur compound biosynthetic process (GO:0044272)	2/122	0.24405	0.323431	0	0	2.14869	3.03048	B4GALT1;DSE
protein acylation (GO:0043543)	1/36	0.244467	0.323431	0	0	3.67532	5.17733	EP300
regulation of receptor-mediated endocytosis (GO:0048259)	1/36	0.244467	0.323431	0	0	3.67532	5.17733	RAB21
carbohydrate biosynthetic process (GO:0016051)	1/36	0.244467	0.323431	0	0	3.67532	5.17733	B4GALT1
regulation of nitric-oxide synthase activity (GO:0050999)	1/36	0.244467	0.323431	0	0	3.67532	5.17733	HIF1A
transferrin transport (GO:0033572)	1/36	0.244467	0.323431	0	0	3.67532	5.17733	ATP6V0D1
regulation of filopodium assembly (GO:0051489)	1/36	0.244467	0.323431	0	0	3.67532	5.17733	CDC42
regulation of response to DNA damage stimulus (GO:2001020)	1/36	0.244467	0.323431	0	0	3.67532	5.17733	SMG1
calcium ion transmembrane import into cytosol (GO:0097553)	1/36	0.244467	0.323431	0	0	3.67532	5.17733	PLCG2
heart looping (GO:0001947)	1/36	0.244467	0.323431	0	0	3.67532	5.17733	MEF2C
histone deacetylation (GO:0016575)	1/36	0.244467	0.323431	0	0	3.67532	5.17733	MORF4L1
plasma membrane organization (GO:0007009)	1/36	0.244467	0.323431	0	0	3.67532	5.17733	PLSCR1
ferric iron transport (GO:0015682)	1/36	0.244467	0.323431	0	0	3.67532	5.17733	ATP6V0D1
axonal transport (GO:0098930)	1/36	0.244467	0.323431	0	0	3.67532	5.17733	HIF1A
regulation of ubiquitin protein ligase activity (GO:1904666)	1/36	0.244467	0.323431	0	0	3.67532	5.17733	RAB1A
inner mitochondrial membrane organization (GO:0007007)	1/36	0.244467	0.323431	0	0	3.67532	5.17733	MT-ATP8
secondary alcohol biosynthetic process (GO:1902653)	1/36	0.244467	0.323431	0	0	3.67532	5.17733	CNBP
cellular calcium ion homeostasis (GO:0006874)	2/123	0.246916	0.326404	0	0	2.13083	2.9804	ATP13A3;HERPUD1
innate immune response activating cell surface receptor signaling pathway (GO:0002220)	2/124	0.249784	0.328778	0	0	2.11325	2.93142	PLCG2;EP300
platelet degranulation (GO:0002576)	2/124	0.249784	0.328778	0	0	2.11325	2.93142	FAM49B;VEGFA
dephosphorylation (GO:0016311)	2/124	0.249784	0.328778	0	0	2.11325	2.93142	PPP1CB;DUSP6
myelination (GO:0042552)	1/37	0.250333	0.328778	0	0	3.57305	4.94854	SBF2
regulation of DNA repair (GO:0006282)	1/37	0.250333	0.328778	0	0	3.57305	4.94854	DEK
regulation of dendrite development (GO:0050773)	1/37	0.250333	0.328778	0	0	3.57305	4.94854	MEF2C
regulation of peptidyl-threonine phosphorylation (GO:0010799)	1/37	0.250333	0.328778	0	0	3.57305	4.94854	CALM2
positive regulation of stress fiber assembly (GO:0051496)	1/37	0.250333	0.328778	0	0	3.57305	4.94854	CDC42
negative regulation of multicellular organismal process (GO:0051241)	2/125	0.252653	0.331556	0	0	2.09597	2.8835	MEF2C;SRSF6
G2/M transition of mitotic cell cycle (GO:0000086)	2/126	0.255523	0.33372	0	0	2.07896	2.83662	PPP1CB;DYNC1H1
T cell differentiation (GO:0030217)	1/38	0.256154	0.33372	0	0	3.47631	4.73465	ZFP36L1
positive regulation of neuron death (GO:1901216)	1/38	0.256154	0.33372	0	0	3.47631	4.73465	EGR1
homotypic cell-cell adhesion (GO:0034109)	1/38	0.256154	0.33372	0	0	3.47631	4.73465	GNAS
positive regulation of innate immune response (GO:0045089)	1/38	0.256154	0.33372	0	0	3.47631	4.73465	PLSCR1
regulation of ossification (GO:0030278)	1/38	0.256154	0.33372	0	0	3.47631	4.73465	MEF2C
regulation of cellular pH (GO:0030641)	1/38	0.256154	0.33372	0	0	3.47631	4.73465	CHORDC1
positive regulation of DNA repair (GO:0045739)	1/38	0.256154	0.33372	0	0	3.47631	4.73465	HMGB1
retina homeostasis (GO:0001895)	1/38	0.256154	0.33372	0	0	3.47631	4.73465	JCHAIN
cell cycle G2/M phase transition (GO:0044839)	2/127	0.258393	0.336367	0	0	2.06222	2.79075	PPP1CB;DYNC1H1
signal transduction by p53 class mediator (GO:0072331)	1/39	0.26193	0.339337	0	0	3.38465	4.53435	ATRX
skeletal muscle tissue development (GO:0007519)	1/39	0.26193	0.339337	0	0	3.38465	4.53435	MEF2C
purine ribonucleoside monophosphate biosynthetic process (GO:0009168)	1/39	0.26193	0.339337	0	0	3.38465	4.53435	MT-ATP8
purine ribonucleoside monophosphate metabolic process (GO:0009167)	1/39	0.26193	0.339337	0	0	3.38465	4.53435	HSPA8
regulation of plasma membrane bounded cell projection assembly (GO:0120032)	1/39	0.26193	0.339337	0	0	3.38465	4.53435	CDC42
DNA replication-independent nucleosome assembly (GO:0006336)	1/39	0.26193	0.339337	0	0	3.38465	4.53435	ATRX
apoptotic process (GO:0006915)	3/231	0.266205	0.342387	0	0	1.69815	2.24748	PLSCR1;EP300;HSPD1
negative regulation of transport (GO:0051051)	1/40	0.267661	0.342387	0	0	3.2977	4.34648	PRKCB
embryonic heart tube morphogenesis (GO:0003143)	1/40	0.267661	0.342387	0	0	3.2977	4.34648	MEF2C
negative regulation of epidermal growth factor receptor signaling pathway (GO:0042059)	1/40	0.267661	0.342387	0	0	3.2977	4.34648	CDC42
positive regulation of epithelial to mesenchymal transition (GO:0010718)	1/40	0.267661	0.342387	0	0	3.2977	4.34648	SDCBP
regulation of protein dephosphorylation (GO:0035304)	1/40	0.267661	0.342387	0	0	3.2977	4.34648	CALM2
cognition (GO:0050890)	1/40	0.267661	0.342387	0	0	3.2977	4.34648	GNAS
positive regulation of mitotic nuclear division (GO:0045840)	1/40	0.267661	0.342387	0	0	3.2977	4.34648	H2AFY
response to cAMP (GO:0051591)	1/40	0.267661	0.342387	0	0	3.2977	4.34648	ZFP36L1
sterol biosynthetic process (GO:0016126)	1/40	0.267661	0.342387	0	0	3.2977	4.34648	CNBP
negative regulation of ERK1 and ERK2 cascade (GO:0070373)	1/40	0.267661	0.342387	0	0	3.2977	4.34648	DUSP6
regulation of cholesterol biosynthetic process (GO:0045540)	1/40	0.267661	0.342387	0	0	3.2977	4.34648	RAN
regulation of intracellular transport (GO:0032386)	1/40	0.267661	0.342387	0	0	3.2977	4.34648	DYNC1H1
positive regulation of cytokine biosynthetic process (GO:0042108)	1/40	0.267661	0.342387	0	0	3.2977	4.34648	EGR1
regulation of viral transcription (GO:0046782)	1/40	0.267661	0.342387	0	0	3.2977	4.34648	POLR2L
determination of heart left/right asymmetry (GO:0061371)	1/40	0.267661	0.342387	0	0	3.2977	4.34648	MEF2C
regulation of phagocytosis (GO:0050764)	1/41	0.273348	0.348015	0	0	3.2151	4.17001	HCK
regulation of cholesterol metabolic process (GO:0090181)	1/41	0.273348	0.348015	0	0	3.2151	4.17001	RAN
positive regulation of cell division (GO:0051781)	1/41	0.273348	0.348015	0	0	3.2151	4.17001	CDC42
spliceosomal complex assembly (GO:0000245)	1/41	0.273348	0.348015	0	0	3.2151	4.17001	SRSF6
negative regulation of STAT cascade (GO:1904893)	1/41	0.273348	0.348015	0	0	3.2151	4.17001	SOCS3
negative regulation of proteolysis (GO:0045861)	1/41	0.273348	0.348015	0	0	3.2151	4.17001	CSTA
positive regulation of cytosolic calcium ion concentration (GO:0007204)	2/133	0.27562	0.350357	0	0	1.96717	2.53515	HMGB1;CD55
cellular response to organic substance (GO:0071310)	2/133	0.27562	0.350357	0	0	1.96717	2.53515	NCOA3;MAPK6
regulation of interleukin-6 production (GO:0032675)	1/42	0.278991	0.354087	0	0	3.13652	4.00401	HSPD1
regulation of protein modification process (GO:0031399)	1/42	0.278991	0.354087	0	0	3.13652	4.00401	CCDC88A
cardiac ventricle morphogenesis (GO:0003208)	1/43	0.284591	0.359506	0	0	3.06169	3.84763	MEF2C
mitotic metaphase plate congression (GO:0007080)	1/43	0.284591	0.359506	0	0	3.06169	3.84763	RAB11A
negative regulation of ERBB signaling pathway (GO:1901185)	1/43	0.284591	0.359506	0	0	3.06169	3.84763	CDC42
protein transmembrane import into intracellular organelle (GO:0044743)	1/43	0.284591	0.359506	0	0	3.06169	3.84763	HSPD1
intrinsic apoptotic signaling pathway by p53 class mediator (GO:0072332)	1/43	0.284591	0.359506	0	0	3.06169	3.84763	EP300
branching morphogenesis of an epithelial tube (GO:0048754)	1/43	0.284591	0.359506	0	0	3.06169	3.84763	VEGFA
regulation of cytosolic calcium ion concentration (GO:0051480)	2/137	0.287097	0.36239	0	0	1.9085	2.38168	HMGB1;CD55
regulation of vesicle-mediated transport (GO:0060627)	2/138	0.289963	0.362852	0	0	1.89437	2.34523	RAB21;RAB11A
ribosomal small subunit biogenesis (GO:0042274)	1/44	0.290147	0.362852	0	0	2.99034	3.70014	RPS17
regulation of focal adhesion assembly (GO:0051893)	1/44	0.290147	0.362852	0	0	2.99034	3.70014	VEGFA
lymphocyte chemotaxis (GO:0048247)	1/44	0.290147	0.362852	0	0	2.99034	3.70014	GPR183
positive regulation of intracellular transport (GO:0032388)	1/44	0.290147	0.362852	0	0	2.99034	3.70014	DYNC1H1
negative regulation of type I interferon production (GO:0032480)	1/44	0.290147	0.362852	0	0	2.99034	3.70014	PCBP2
regulation of intracellular pH (GO:0051453)	1/44	0.290147	0.362852	0	0	2.99034	3.70014	CHORDC1
carboxylic acid biosynthetic process (GO:0046394)	1/44	0.290147	0.362852	0	0	2.99034	3.70014	GLS
mitotic nuclear envelope disassembly (GO:0007077)	1/44	0.290147	0.362852	0	0	2.99034	3.70014	PRKCB
metaphase plate congression (GO:0051310)	1/44	0.290147	0.362852	0	0	2.99034	3.70014	RAB11A
positive regulation of actin filament bundle assembly (GO:0032233)	1/44	0.290147	0.362852	0	0	2.99034	3.70014	CDC42
positive regulation of viral process (GO:0048524)	1/44	0.290147	0.362852	0	0	2.99034	3.70014	POLR2L
regulation of synaptic transmission, glutamatergic (GO:0051966)	1/45	0.295661	0.368933	0	0	2.92223	3.56086	MEF2C
negative regulation of ossification (GO:0030279)	1/45	0.295661	0.368933	0	0	2.92223	3.56086	MEF2C
regulation of small GTPase mediated signal transduction (GO:0051056)	2/140	0.295693	0.368933	0	0	1.86672	2.27448	CDC42;NCOA3
regulation of ERK1 and ERK2 cascade (GO:0070372)	3/247	0.299874	0.373136	0	0	1.5855	1.90956	GPR183;HMGB1;DUSP6
protein complex disassembly (GO:0043241)	1/46	0.301132	0.373136	0	0	2.85714	3.42917	CSNK1A1
regulation of G1/S transition of mitotic cell cycle (GO:2000045)	1/46	0.301132	0.373136	0	0	2.85714	3.42917	DDX3X
protein methylation (GO:0006479)	1/46	0.301132	0.373136	0	0	2.85714	3.42917	HSPA8
negative regulation of protein modification by small protein conjugation or removal (GO:1903321)	1/46	0.301132	0.373136	0	0	2.85714	3.42917	CHORDC1
nuclear envelope disassembly (GO:0051081)	1/46	0.301132	0.373136	0	0	2.85714	3.42917	PRKCB
cartilage development (GO:0051216)	1/46	0.301132	0.373136	0	0	2.85714	3.42917	MEF2C
mitotic spindle assembly (GO:0090307)	1/46	0.301132	0.373136	0	0	2.85714	3.42917	RAB11A
regulation of cellular component movement (GO:0051270)	1/46	0.301132	0.373136	0	0	2.85714	3.42917	VEGFA
peptide cross-linking (GO:0018149)	1/47	0.30656	0.377556	0	0	2.79489	3.30451	CSTA
polyol metabolic process (GO:0019751)	1/47	0.30656	0.377556	0	0	2.79489	3.30451	PLCG2
regulation of organelle assembly (GO:1902115)	1/47	0.30656	0.377556	0	0	2.79489	3.30451	HCK
negative regulation of JAK-STAT cascade (GO:0046426)	1/47	0.30656	0.377556	0	0	2.79489	3.30451	SOCS3
fatty acid biosynthetic process (GO:0006633)	1/47	0.30656	0.377556	0	0	2.79489	3.30451	XBP1
heterophilic cell-cell adhesion via plasma membrane cell adhesion molecules (GO:0007157)	1/47	0.30656	0.377556	0	0	2.79489	3.30451	CD164
inositol phosphate metabolic process (GO:0043647)	1/47	0.30656	0.377556	0	0	2.79489	3.30451	PLCG2
positive regulation of pathway-restricted SMAD protein phosphorylation (GO:0010862)	1/47	0.30656	0.377556	0	0	2.79489	3.30451	SDCBP
inflammatory response (GO:0006954)	3/252	0.310454	0.382061	0	0	1.55327	1.81688	CYBB;HMGB1;TNFRSF1B
endosome to lysosome transport (GO:0008333)	1/48	0.311947	0.382159	0	0	2.73529	3.18639	VPS41
glycoprotein metabolic process (GO:0009100)	1/48	0.311947	0.382159	0	0	2.73529	3.18639	HIF1A
intrinsic apoptotic signaling pathway in response to DNA damage (GO:0008630)	1/48	0.311947	0.382159	0	0	2.73529	3.18639	EP300
pattern recognition receptor signaling pathway (GO:0002221)	1/48	0.311947	0.382159	0	0	2.73529	3.18639	HMGB1
positive regulation of chemotaxis (GO:0050921)	1/48	0.311947	0.382159	0	0	2.73529	3.18639	VEGFA
amino acid transport (GO:0006865)	1/48	0.311947	0.382159	0	0	2.73529	3.18639	SLC38A2
skeletal system development (GO:0001501)	2/146	0.312836	0.382959	0	0	1.7884	2.07825	GNAS;ETS2
regulation of protein kinase activity (GO:0045859)	2/147	0.315686	0.386156	0	0	1.77597	2.04771	MAP2K3;CHORDC1
antimicrobial humoral immune response mediated by antimicrobial peptide (GO:0061844)	1/49	0.317292	0.386953	0	0	2.67817	3.07435	HMGN2
establishment of protein localization to mitochondrion (GO:0072655)	1/49	0.317292	0.386953	0	0	2.67817	3.07435	HSPD1
lipid homeostasis (GO:0055088)	1/49	0.317292	0.386953	0	0	2.67817	3.07435	XBP1
regulation of release of sequestered calcium ion into cytosol (GO:0051279)	1/49	0.317292	0.386953	0	0	2.67817	3.07435	CALM2
regulated exocytosis (GO:0045055)	2/148	0.318533	0.388174	0	0	1.76372	2.01775	FAM49B;VEGFA
regulation of G2/M transition of mitotic cell cycle (GO:0010389)	2/149	0.321377	0.391053	0	0	1.75163	1.98835	DYNC1H1;RAB11A
heart development (GO:0007507)	2/149	0.321377	0.391053	0	0	1.75163	1.98835	MEF2C;VEGFA
regulation of bone mineralization (GO:0030500)	1/50	0.322596	0.39107	0	0	2.62338	2.96797	MEF2C
blood circulation (GO:0008015)	1/50	0.322596	0.39107	0	0	2.62338	2.96797	OLR1
negative regulation of protein ubiquitination (GO:0031397)	1/50	0.322596	0.39107	0	0	2.62338	2.96797	CHORDC1
negative regulation of viral genome replication (GO:0045071)	1/50	0.322596	0.39107	0	0	2.62338	2.96797	PLSCR1
heart morphogenesis (GO:0003007)	1/50	0.322596	0.39107	0	0	2.62338	2.96797	VEGFA
cellular response to interleukin-1 (GO:0071347)	2/150	0.324218	0.392742	0	0	1.73971	1.9595	EGR1;HIF1A
regulation of exocytosis (GO:0017157)	1/51	0.327859	0.396265	0	0	2.57078	2.86686	RAB21
carboxylic acid transport (GO:0046942)	1/51	0.327859	0.396265	0	0	2.57078	2.86686	SLC38A2
regulation of telomere maintenance via telomerase (GO:0032210)	1/51	0.327859	0.396265	0	0	2.57078	2.86686	HNRNPC
positive regulation of proteolysis (GO:0045862)	1/52	0.333082	0.401083	0	0	2.52024	2.77068	TNFRSF1B
positive regulation of ossification (GO:0045778)	1/52	0.333082	0.401083	0	0	2.52024	2.77068	MEF2C
B cell differentiation (GO:0030183)	1/52	0.333082	0.401083	0	0	2.52024	2.77068	PLCG2
positive regulation of mitotic cell cycle (GO:0045931)	1/52	0.333082	0.401083	0	0	2.52024	2.77068	PPP1R10
regulation of DNA binding (GO:0051101)	1/52	0.333082	0.401083	0	0	2.52024	2.77068	HMGB1
neutrophil chemotaxis (GO:0030593)	1/53	0.338264	0.406719	0	0	2.47165	2.6791	PDE4B
positive regulation of tyrosine phosphorylation of STAT protein (GO:0042531)	1/53	0.338264	0.406719	0	0	2.47165	2.6791	SOCS3
sensory perception (GO:0007600)	1/54	0.343406	0.411681	0	0	2.4249	2.59183	GNAS
cell morphogenesis involved in differentiation (GO:0000904)	1/54	0.343406	0.411681	0	0	2.4249	2.59183	MEF2C
protein targeting to mitochondrion (GO:0006626)	1/54	0.343406	0.411681	0	0	2.4249	2.59183	HSPD1
positive regulation of response to stimulus (GO:0048584)	1/54	0.343406	0.411681	0	0	2.4249	2.59183	IER5
regulation of programmed cell death (GO:0043067)	3/268	0.344357	0.412517	0	0	1.45829	1.55465	MAP2K3;TNFRSF1B;SGK1
Notch signaling pathway (GO:0007219)	1/55	0.348508	0.417181	0	0	2.37987	2.50861	EP300
protein localization to membrane (GO:0072657)	2/160	0.352448	0.420449	0	0	1.62877	1.69857	ARL5B;RAB11A
transcription initiation from RNA polymerase II promoter (GO:0006367)	2/160	0.352448	0.420449	0	0	1.62877	1.69857	NR4A1;POLR2L
granulocyte chemotaxis (GO:0071621)	1/56	0.353571	0.420449	0	0	2.33648	2.42917	PDE4B
chordate embryonic development (GO:0043009)	1/56	0.353571	0.420449	0	0	2.33648	2.42917	VEGFA
positive regulation of protein transport (GO:0051222)	1/56	0.353571	0.420449	0	0	2.33648	2.42917	CHORDC1
phosphatidylinositol-mediated signaling (GO:0048015)	1/56	0.353571	0.420449	0	0	2.33648	2.42917	ZFP36L1
cellular iron ion homeostasis (GO:0006879)	1/56	0.353571	0.420449	0	0	2.33648	2.42917	ATP6V0D1
autophagosome organization (GO:1905037)	1/56	0.353571	0.420449	0	0	2.33648	2.42917	RAB1A
glycosaminoglycan catabolic process (GO:0006027)	1/56	0.353571	0.420449	0	0	2.33648	2.42917	CHORDC1
regulation of glycolytic process (GO:0006110)	1/57	0.358595	0.425176	0	0	2.29464	2.3533	HIF1A
positive regulation of cell death (GO:0010942)	1/57	0.358595	0.425176	0	0	2.29464	2.3533	EGR1
cellular respiration (GO:0045333)	1/57	0.358595	0.425176	0	0	2.29464	2.3533	COX6A1
protein homotetramerization (GO:0051289)	1/57	0.358595	0.425176	0	0	2.29464	2.3533	GLS
T cell receptor signaling pathway (GO:0050852)	2/163	0.360841	0.427527	0	0	1.59818	1.62905	PLCG2;PDE4B
regulation of epidermal growth factor receptor signaling pathway (GO:0042058)	1/58	0.36358	0.429264	0	0	2.25427	2.28077	CDC42
autophagosome assembly (GO:0000045)	1/58	0.36358	0.429264	0	0	2.25427	2.28077	RAB1A
neutrophil migration (GO:1990266)	1/58	0.36358	0.429264	0	0	2.25427	2.28077	PDE4B
sodium ion transport (GO:0006814)	1/58	0.36358	0.429264	0	0	2.25427	2.28077	SGK1
glycerophospholipid biosynthetic process (GO:0046474)	2/164	0.363631	0.429264	0	0	1.58824	1.60669	PLSCR1;PLCG2
renal system development (GO:0072001)	1/59	0.368527	0.433152	0	0	2.21529	2.2114	VEGFA
regulation of extrinsic apoptotic signaling pathway (GO:2001236)	1/59	0.368527	0.433152	0	0	2.21529	2.2114	BIRC6
regulation of pathway-restricted SMAD protein phosphorylation (GO:0060393)	1/59	0.368527	0.433152	0	0	2.21529	2.2114	SDCBP
keratinocyte differentiation (GO:0030216)	1/59	0.368527	0.433152	0	0	2.21529	2.2114	CSTA
cell morphogenesis (GO:0000902)	1/59	0.368527	0.433152	0	0	2.21529	2.2114	NCOA3
dicarboxylic acid metabolic process (GO:0043648)	1/59	0.368527	0.433152	0	0	2.21529	2.2114	MTHFD2
regulation of stress fiber assembly (GO:0051492)	1/60	0.373435	0.438286	0	0	2.17764	2.145	CDC42
muscle organ development (GO:0007517)	1/60	0.373435	0.438286	0	0	2.17764	2.145	MEF2C
actin cytoskeleton reorganization (GO:0031532)	1/61	0.378306	0.44113	0	0	2.14123	2.08139	NCOA3
potassium ion transport (GO:0006813)	1/61	0.378306	0.44113	0	0	2.14123	2.08139	CHORDC1
regulation of tyrosine phosphorylation of STAT protein (GO:0042509)	1/61	0.378306	0.44113	0	0	2.14123	2.08139	SOCS3
regulation of vesicle fusion (GO:0031338)	1/61	0.378306	0.44113	0	0	2.14123	2.08139	VPS41
positive regulation of T cell proliferation (GO:0042102)	1/61	0.378306	0.44113	0	0	2.14123	2.08139	HMGB1
negative regulation of viral life cycle (GO:1903901)	1/61	0.378306	0.44113	0	0	2.14123	2.08139	PLSCR1
negative regulation of MAP kinase activity (GO:0043407)	1/61	0.378306	0.44113	0	0	2.14123	2.08139	DUSP6
regulation of DNA replication (GO:0006275)	1/61	0.378306	0.44113	0	0	2.14123	2.08139	CCDC88A
positive regulation of cellular amide metabolic process (GO:0034250)	1/61	0.378306	0.44113	0	0	2.14123	2.08139	DDX3X
DNA damage response, signal transduction by p53 class mediator resulting in cell cycle arrest (GO:0006977)	1/62	0.383138	0.445804	0	0	2.10603	2.02043	EP300
negative regulation of peptidase activity (GO:0010466)	1/62	0.383138	0.445804	0	0	2.10603	2.02043	CSTA
second-messenger-mediated signaling (GO:0019932)	1/62	0.383138	0.445804	0	0	2.10603	2.02043	PLCG2
kidney development (GO:0001822)	1/63	0.387934	0.448488	0	0	2.07195	1.96197	VEGFA
vesicle coating (GO:0006901)	1/63	0.387934	0.448488	0	0	2.07195	1.96197	RAB1A
COPII vesicle coating (GO:0048208)	1/63	0.387934	0.448488	0	0	2.07195	1.96197	RAB1A
oligosaccharide metabolic process (GO:0009311)	1/63	0.387934	0.448488	0	0	2.07195	1.96197	B4GALT1
iron ion homeostasis (GO:0055072)	1/63	0.387934	0.448488	0	0	2.07195	1.96197	ATP6V0D1
vesicle targeting, rough ER to cis-Golgi (GO:0048207)	1/63	0.387934	0.448488	0	0	2.07195	1.96197	RAB1A
regulation of proteolysis (GO:0030162)	1/63	0.387934	0.448488	0	0	2.07195	1.96197	CSTA
negative regulation of dephosphorylation (GO:0035305)	1/63	0.387934	0.448488	0	0	2.07195	1.96197	CHORDC1
signal transduction involved in mitotic G1 DNA damage checkpoint (GO:0072431)	1/63	0.387934	0.448488	0	0	2.07195	1.96197	EP300
positive regulation of JAK-STAT cascade (GO:0046427)	1/64	0.392692	0.452056	0	0	2.03896	1.90587	SOCS3
NADH dehydrogenase complex assembly (GO:0010257)	1/64	0.392692	0.452056	0	0	2.03896	1.90587	NDUFB1
mitochondrial respiratory chain complex I biogenesis (GO:0097031)	1/64	0.392692	0.452056	0	0	2.03896	1.90587	NDUFB1
mitochondrial respiratory chain complex I assembly (GO:0032981)	1/64	0.392692	0.452056	0	0	2.03896	1.90587	NDUFB1
glycerophospholipid metabolic process (GO:0006650)	1/64	0.392692	0.452056	0	0	2.03896	1.90587	GPCPD1
positive regulation of endocytosis (GO:0045807)	1/64	0.392692	0.452056	0	0	2.03896	1.90587	RAB21
cellular response to type I interferon (GO:0071357)	1/65	0.397414	0.456197	0	0	2.007	1.85201	EGR1
regulation of JAK-STAT cascade (GO:0046425)	1/65	0.397414	0.456197	0	0	2.007	1.85201	SOCS3
type I interferon signaling pathway (GO:0060337)	1/65	0.397414	0.456197	0	0	2.007	1.85201	EGR1
negative regulation of cell adhesion (GO:0007162)	1/65	0.397414	0.456197	0	0	2.007	1.85201	CD164
cellular response to light stimulus (GO:0071482)	1/66	0.402099	0.460923	0	0	1.97602	1.80027	EP300
positive regulation of cellular protein localization (GO:1903829)	1/66	0.402099	0.460923	0	0	1.97602	1.80027	CCDC88A
epidermal cell differentiation (GO:0009913)	1/67	0.406749	0.46363	0	0	1.94599	1.75053	CSTA
negative regulation of protein serine/threonine kinase activity (GO:0071901)	1/67	0.406749	0.46363	0	0	1.94599	1.75053	H2AFY
extrinsic apoptotic signaling pathway (GO:0097191)	1/67	0.406749	0.46363	0	0	1.94599	1.75053	DDX3X
regulation of cyclin-dependent protein serine/threonine kinase activity (GO:0000079)	1/67	0.406749	0.46363	0	0	1.94599	1.75053	CCNL1
insulin receptor signaling pathway (GO:0008286)	1/67	0.406749	0.46363	0	0	1.94599	1.75053	ATP6V0D1
regulation of cardiac conduction (GO:1903779)	1/67	0.406749	0.46363	0	0	1.94599	1.75053	CALM2
cellular response to UV (GO:0034644)	1/67	0.406749	0.46363	0	0	1.94599	1.75053	EP300
regulation of protein localization to plasma membrane (GO:1903076)	1/67	0.406749	0.46363	0	0	1.94599	1.75053	NUMB
regulation of epithelial to mesenchymal transition (GO:0010717)	1/68	0.411362	0.467247	0	0	1.91684	1.7027	SDCBP
negative regulation of phosphatase activity (GO:0010923)	1/68	0.411362	0.467247	0	0	1.91684	1.7027	CHORDC1
COPII-coated vesicle budding (GO:0090114)	1/68	0.411362	0.467247	0	0	1.91684	1.7027	RAB1A
cholesterol metabolic process (GO:0008203)	1/68	0.411362	0.467247	0	0	1.91684	1.7027	CNBP
peptidyl-threonine phosphorylation (GO:0018107)	1/68	0.411362	0.467247	0	0	1.91684	1.7027	DYRK1A
regulation of endothelial cell migration (GO:0010594)	1/69	0.415939	0.471127	0	0	1.88856	1.65668	VEGFA
regulation of innate immune response (GO:0045088)	1/69	0.415939	0.471127	0	0	1.88856	1.65668	PLSCR1
regulation of osteoblast differentiation (GO:0045667)	1/69	0.415939	0.471127	0	0	1.88856	1.65668	MEF2C
negative regulation of cell cycle G2/M phase transition (GO:1902750)	1/69	0.415939	0.471127	0	0	1.88856	1.65668	H2AFY
regulation of mitotic cell cycle phase transition (GO:1901990)	2/184	0.418341	0.473516	0	0	1.41227	1.23073	DYNC1H1;ZFP36L1
regulation of Notch signaling pathway (GO:0008593)	1/70	0.420481	0.474614	0	0	1.8611	1.61237	EP300
stress-activated protein kinase signaling cascade (GO:0031098)	1/70	0.420481	0.474614	0	0	1.8611	1.61237	MAP2K3
interferon-gamma-mediated signaling pathway (GO:0060333)	1/70	0.420481	0.474614	0	0	1.8611	1.61237	HCK
calcium-mediated signaling (GO:0019722)	1/70	0.420481	0.474614	0	0	1.8611	1.61237	PLCG2
DNA-templated transcription, initiation (GO:0006352)	2/186	0.423686	0.477899	0	0	1.39677	1.1995	NR4A1;POLR2L
regulation of cell communication (GO:0010646)	1/71	0.424988	0.47837	0	0	1.83442	1.5697	BIRC6
recombinational repair (GO:0000725)	1/71	0.424988	0.47837	0	0	1.83442	1.5697	MORF4L1
regulation of cation channel activity (GO:2001257)	1/71	0.424988	0.47837	0	0	1.83442	1.5697	MEF2C
lipid biosynthetic process (GO:0008610)	1/72	0.429461	0.482066	0	0	1.80849	1.52858	XBP1
lysosomal transport (GO:0007041)	1/72	0.429461	0.482066	0	0	1.80849	1.52858	VPS41
regulation of phosphatase activity (GO:0010921)	1/72	0.429461	0.482066	0	0	1.80849	1.52858	CHORDC1
negative regulation of cell cycle (GO:0045786)	1/72	0.429461	0.482066	0	0	1.80849	1.52858	NR4A1
protein N-linked glycosylation (GO:0006487)	1/73	0.433898	0.485702	0	0	1.78328	1.48894	B4GALT1
lymphocyte differentiation (GO:0030098)	1/73	0.433898	0.485702	0	0	1.78328	1.48894	PLCG2
canonical Wnt signaling pathway (GO:0060070)	1/73	0.433898	0.485702	0	0	1.78328	1.48894	CSNK1A1
positive regulation of proteasomal protein catabolic process (GO:1901800)	1/73	0.433898	0.485702	0	0	1.78328	1.48894	CSNK1A1
protein homooligomerization (GO:0051260)	2/190	0.4343	0.485817	0	0	1.36678	1.13992	B4GALT1;GLS
nitrogen compound transport (GO:0071705)	1/74	0.438302	0.489955	0	0	1.75876	1.45071	SLC38A2
cilium organization (GO:0044782)	2/192	0.439569	0.491033	0	0	1.35225	1.1115	SCLT1;ATP6V0D1
negative regulation of cellular amide metabolic process (GO:0034249)	1/75	0.442671	0.492464	0	0	1.73491	1.41383	DDX3X
regulation of defense response (GO:0031347)	1/75	0.442671	0.492464	0	0	1.73491	1.41383	HCK
antigen processing and presentation of exogenous peptide antigen via MHC class I, TAP-dependent (GO:0002479)	1/75	0.442671	0.492464	0	0	1.73491	1.41383	CYBB
gland development (GO:0048732)	1/75	0.442671	0.492464	0	0	1.73491	1.41383	XBP1
purine ribonucleotide biosynthetic process (GO:0009152)	1/75	0.442671	0.492464	0	0	1.73491	1.41383	MT-ATP8
cAMP-mediated signaling (GO:0019933)	1/75	0.442671	0.492464	0	0	1.73491	1.41383	GNAS
cellular response to tumor necrosis factor (GO:0071356)	2/194	0.44481	0.494504	0	0	1.33803	1.08395	TNFRSF1B;ZFP36L1
double-strand break repair via homologous recombination (GO:0000724)	1/76	0.447006	0.494911	0	0	1.71169	1.37822	MORF4L1
regulation of hematopoietic stem cell differentiation (GO:1902036)	1/76	0.447006	0.494911	0	0	1.71169	1.37822	N4BP2L2
nucleic acid-templated transcription (GO:0097659)	1/76	0.447006	0.494911	0	0	1.71169	1.37822	POLR2L
hemopoiesis (GO:0030097)	1/76	0.447006	0.494911	0	0	1.71169	1.37822	CD164
response to interleukin-1 (GO:0070555)	1/76	0.447006	0.494911	0	0	1.71169	1.37822	HIF1A
negative regulation of extrinsic apoptotic signaling pathway (GO:2001237)	1/76	0.447006	0.494911	0	0	1.71169	1.37822	BIRC6
water-soluble vitamin metabolic process (GO:0006767)	1/77	0.451308	0.498993	0	0	1.68908	1.34384	MTHFD2
ERAD pathway (GO:0036503)	1/77	0.451308	0.498993	0	0	1.68908	1.34384	HERPUD1
adenylate cyclase-activating G-protein coupled receptor signaling pathway (GO:0007189)	1/78	0.455577	0.502685	0	0	1.66706	1.31063	GNAS
positive regulation of translation (GO:0045727)	1/78	0.455577	0.502685	0	0	1.66706	1.31063	DDX3X
antigen processing and presentation of exogenous peptide antigen via MHC class I (GO:0042590)	1/78	0.455577	0.502685	0	0	1.66706	1.31063	CYBB
negative regulation of mitotic cell cycle phase transition (GO:1901991)	1/79	0.459813	0.506669	0	0	1.6456	1.27853	ZFP36L1
regulation of transforming growth factor beta receptor signaling pathway (GO:0017015)	1/79	0.459813	0.506669	0	0	1.6456	1.27853	SDCBP
positive regulation of ERK1 and ERK2 cascade (GO:0070374)	2/201	0.46294	0.509569	0	0	1.2905	0.993893	GPR183;HMGB1
retrograde vesicle-mediated transport, Golgi to ER (GO:0006890)	1/80	0.464016	0.509569	0	0	1.62469	1.2475	RAB1A
spindle assembly (GO:0051225)	1/80	0.464016	0.509569	0	0	1.62469	1.2475	RAB11A
negative regulation of MAPK cascade (GO:0043409)	1/80	0.464016	0.509569	0	0	1.62469	1.2475	DUSP6
negative regulation of defense response (GO:0031348)	1/80	0.464016	0.509569	0	0	1.62469	1.2475	PCBP2
cellular protein localization (GO:0034613)	3/327	0.466579	0.512038	0	0	1.18914	0.906517	RAB21;RAB1A;RAB11A
regulation of MAPK cascade (GO:0043408)	2/203	0.468056	0.512069	0	0	1.27753	0.969861	HMGB1;TNFRSF1B
negative regulation of cell death (GO:0060548)	1/81	0.468187	0.512069	0	0	1.6043	1.21749	SRSF6
negative regulation of cell cycle process (GO:0010948)	1/81	0.468187	0.512069	0	0	1.6043	1.21749	PPP1R10
protein catabolic process (GO:0030163)	1/81	0.468187	0.512069	0	0	1.6043	1.21749	HSPA8
positive regulation of protein catabolic process (GO:0045732)	1/81	0.468187	0.512069	0	0	1.6043	1.21749	TNFRSF1B
nervous system development (GO:0007399)	4/455	0.470746	0.513479	0	0	1.13913	0.858264	MEF2C;DYRK1A;EP300;VEGFA
regulation of anatomical structure morphogenesis (GO:0022603)	1/82	0.472325	0.513479	0	0	1.58442	1.18845	MEF2C
modulation of chemical synaptic transmission (GO:0050804)	1/82	0.472325	0.513479	0	0	1.58442	1.18845	MEF2C
negative regulation of NF-kappaB transcription factor activity (GO:0032088)	1/82	0.472325	0.513479	0	0	1.58442	1.18845	CHORDC1
positive regulation of cell cycle (GO:0045787)	1/82	0.472325	0.513479	0	0	1.58442	1.18845	CCNL1
positive regulation of ubiquitin protein ligase activity (GO:1904668)	1/82	0.472325	0.513479	0	0	1.58442	1.18845	RAB1A
positive regulation of protein secretion (GO:0050714)	1/82	0.472325	0.513479	0	0	1.58442	1.18845	XBP1
positive regulation of transmembrane receptor protein serine/threonine kinase signaling pathway (GO:0090100)	1/82	0.472325	0.513479	0	0	1.58442	1.18845	SDCBP
positive regulation of cell cycle arrest (GO:0071158)	1/82	0.472325	0.513479	0	0	1.58442	1.18845	EP300
negative regulation of neuron death (GO:1901215)	1/83	0.476431	0.516904	0	0	1.56501	1.16035	MEF2C
positive regulation of peptidyl-serine phosphorylation (GO:0033138)	1/83	0.476431	0.516904	0	0	1.56501	1.16035	VEGFA
protein maturation (GO:0051604)	1/83	0.476431	0.516904	0	0	1.56501	1.16035	HSPD1
regulation of peptidyl-tyrosine phosphorylation (GO:0050730)	1/85	0.484549	0.52536	0	0	1.5276	1.1068	VEGFA
regulation of peptidyl-serine phosphorylation (GO:0033135)	1/86	0.488561	0.529356	0	0	1.50955	1.08128	VEGFA
calcium ion homeostasis (GO:0055074)	1/87	0.492541	0.532957	0	0	1.49192	1.05654	ATP13A3
regulation of MAP kinase activity (GO:0043405)	1/87	0.492541	0.532957	0	0	1.49192	1.05654	VEGFA
regulation of canonical Wnt signaling pathway (GO:0060828)	2/213	0.493202	0.533315	0	0	1.21637	0.859774	DDX3X;CSNK1A1
ubiquitin-dependent protein catabolic process (GO:0006511)	3/341	0.494232	0.534073	0	0	1.13907	0.802763	XBP1;CSNK1A1;PCBP2
T cell activation (GO:0042110)	1/88	0.496491	0.535445	0	0	1.4747	1.03257	HSPD1
negative regulation of translation (GO:0017148)	1/88	0.496491	0.535445	0	0	1.4747	1.03257	DDX3X
Wnt signaling pathway, planar cell polarity pathway (GO:0060071)	1/88	0.496491	0.535445	0	0	1.4747	1.03257	CDC42
regulation of establishment of planar polarity (GO:0090175)	1/89	0.500411	0.538597	0	0	1.45787	1.00932	CDC42
regulation of neuron apoptotic process (GO:0043523)	1/89	0.500411	0.538597	0	0	1.45787	1.00932	MEF2C
peptidyl-threonine modification (GO:0018210)	1/89	0.500411	0.538597	0	0	1.45787	1.00932	DYRK1A
protein oligomerization (GO:0051259)	2/217	0.50305	0.541079	0	0	1.19349	0.82001	B4GALT1;TRA2B
protein tetramerization (GO:0051262)	1/90	0.5043	0.542064	0	0	1.44141	0.986768	GLS
ion transmembrane transport (GO:0034220)	2/219	0.507928	0.545128	0	0	1.18237	0.800959	ATP6V0D1;SGK1
positive regulation of cellular protein metabolic process (GO:0032270)	1/91	0.508159	0.545128	0	0	1.42532	0.964889	DDX3X
negative regulation of kinase activity (GO:0033673)	1/91	0.508159	0.545128	0	0	1.42532	0.964889	CHORDC1
positive regulation of intracellular signal transduction (GO:1902533)	4/479	0.510762	0.547559	0	0	1.08024	0.725758	PRKCB;HMGB1;TNFRSF1B;VEGFA
mitotic cell cycle phase transition (GO:0044772)	2/221	0.512775	0.549353	0	0	1.17146	0.782438	PPP1CB;DYNC1H1
cellular transition metal ion homeostasis (GO:0046916)	1/93	0.515788	0.552216	0	0	1.3942	0.923043	ATP6V0D1
vesicle fusion (GO:0006906)	1/94	0.519558	0.555519	0	0	1.37914	0.903027	VPS41
skin development (GO:0043588)	1/94	0.519558	0.555519	0	0	1.37914	0.903027	CSTA
positive regulation of protein localization to membrane (GO:1905477)	1/95	0.523299	0.557681	0	0	1.3644	0.883586	CHORDC1
regulation of B cell activation (GO:0050864)	1/95	0.523299	0.557681	0	0	1.3644	0.883586	ZFP36L1
transcription elongation from RNA polymerase II promoter (GO:0006368)	1/95	0.523299	0.557681	0	0	1.3644	0.883586	POLR2L
regulation of heart contraction (GO:0008016)	1/95	0.523299	0.557681	0	0	1.3644	0.883586	CALM2
interleukin-1-mediated signaling pathway (GO:0070498)	1/95	0.523299	0.557681	0	0	1.3644	0.883586	EGR1
positive regulation of protein metabolic process (GO:0051247)	1/96	0.527011	0.560532	0	0	1.34997	0.864699	RAB1A
epithelial cell differentiation (GO:0030855)	1/96	0.527011	0.560532	0	0	1.34997	0.864699	VEGFA
cellular metal ion homeostasis (GO:0006875)	1/96	0.527011	0.560532	0	0	1.34997	0.864699	ATP13A3
cell morphogenesis involved in neuron differentiation (GO:0048667)	1/97	0.530694	0.563342	0	0	1.33584	0.846345	MEF2C
response to tumor necrosis factor (GO:0034612)	1/97	0.530694	0.563342	0	0	1.33584	0.846345	ZFP36L1
mitochondrial respiratory chain complex assembly (GO:0033108)	1/97	0.530694	0.563342	0	0	1.33584	0.846345	NDUFB1
endosomal transport (GO:0016197)	2/229	0.531849	0.564198	0	0	1.12971	0.713296	VPS41;VPS37B
phosphatidylinositol biosynthetic process (GO:0006661)	1/98	0.534349	0.565371	0	0	1.322	0.828504	PLCG2
response to UV (GO:0009411)	1/98	0.534349	0.565371	0	0	1.322	0.828504	EP300
positive regulation of neuron differentiation (GO:0045666)	1/98	0.534349	0.565371	0	0	1.322	0.828504	MEF2C
response to molecule of bacterial origin (GO:0002237)	1/98	0.534349	0.565371	0	0	1.322	0.828504	TNFRSF1B
regulation of lipid metabolic process (GO:0019216)	1/100	0.541574	0.572642	0	0	1.29516	0.794289	H2AFY
cellular divalent inorganic cation homeostasis (GO:0072503)	1/101	0.545145	0.575293	0	0	1.28214	0.777881	ATP13A3
regulation of protein ubiquitination (GO:0031396)	1/101	0.545145	0.575293	0	0	1.28214	0.777881	CHORDC1
intrinsic apoptotic signaling pathway (GO:0097193)	1/101	0.545145	0.575293	0	0	1.28214	0.777881	DDX3X
proteasomal protein catabolic process (GO:0010498)	2/237	0.550412	0.580474	0	0	1.09081	0.651309	CSNK1A1;PCBP2
plasma membrane invagination (GO:0099024)	1/103	0.552203	0.581984	0	0	1.25688	0.746381	CDC42
protein ubiquitination (GO:0016567)	4/506	0.554101	0.583605	0	0	1.02071	0.602637	MARCH1;WSB1;BIRC6;HIF1A
peptide metabolic process (GO:0006518)	1/104	0.555692	0.584901	0	0	1.24461	0.73126	HSPA8
defense response to bacterium (GO:0042742)	2/241	0.5595	0.588527	0	0	1.07233	0.622717	RAB1A;JCHAIN
fatty acid metabolic process (GO:0006631)	1/106	0.562588	0.591009	0	0	1.22078	0.702202	XBP1
positive regulation of cellular component organization (GO:0051130)	1/106	0.562588	0.591009	0	0	1.22078	0.702202	VEGFA
negative regulation of response to external stimulus (GO:0032102)	1/107	0.565996	0.594204	0	0	1.2092	0.68824	PCBP2
regulation of protein activation cascade (GO:2000257)	1/108	0.569377	0.596981	0	0	1.19784	0.674637	CD55
DNA-templated transcription, elongation (GO:0006354)	1/108	0.569377	0.596981	0	0	1.19784	0.674637	POLR2L
circulatory system development (GO:0072359)	1/109	0.572733	0.599337	0	0	1.18669	0.661384	MEF2C
regulation of cell motility (GO:2000145)	1/109	0.572733	0.599337	0	0	1.18669	0.661384	SGK1
regulation of complement activation (GO:0030449)	1/109	0.572733	0.599337	0	0	1.18669	0.661384	CD55
regulation of protein binding (GO:0043393)	1/111	0.579366	0.605887	0	0	1.16499	0.635878	RAN
positive regulation of kinase activity (GO:0033674)	1/113	0.585897	0.611534	0	0	1.14407	0.611636	MAP2K3
positive regulation of canonical Wnt signaling pathway (GO:0090263)	1/113	0.585897	0.611534	0	0	1.14407	0.611636	DDX3X
regulation of humoral immune response (GO:0002920)	1/113	0.585897	0.611534	0	0	1.14407	0.611636	CD55
regulation of immune effector process (GO:0002697)	1/114	0.589124	0.614508	0	0	1.13389	0.599963	CD55
peptidyl-lysine modification (GO:0018205)	1/115	0.592327	0.616659	0	0	1.12389	0.588577	EP300
epithelium development (GO:0060429)	1/115	0.592327	0.616659	0	0	1.12389	0.588577	VEGFA
negative regulation of cell growth (GO:0030308)	1/115	0.592327	0.616659	0	0	1.12389	0.588577	DDX3X
protein deubiquitination (GO:0016579)	2/257	0.59454	0.618566	0	0	1.00423	0.522166	EP300;HIF1A
regulation of macroautophagy (GO:0016241)	1/116	0.595505	0.618775	0	0	1.11406	0.577469	ATP6V0D1
cellular response to interferon-gamma (GO:0071346)	1/116	0.595505	0.618775	0	0	1.11406	0.577469	HCK
negative regulation of cellular process (GO:0048523)	4/534	0.596839	0.619765	0	0	0.965388	0.498244	CD164;NR4A1;DDX3X;SRSF6
protein localization to cell periphery (GO:1990778)	1/117	0.598658	0.621256	0	0	1.1044	0.566629	RAB11A
protein modification by small protein removal (GO:0070646)	2/261	0.602971	0.625332	0	0	0.988518	0.500077	EP300;HIF1A
regulation of neuron projection development (GO:0010975)	1/119	0.604891	0.626922	0	0	1.08557	0.545725	CCDC88A
enzyme linked receptor protein signaling pathway (GO:0007167)	1/120	0.607971	0.628909	0	0	1.07639	0.535644	HCK
macromolecular complex assembly (GO:0065003)	1/120	0.607971	0.628909	0	0	1.07639	0.535644	CAPZA1
negative regulation of growth (GO:0045926)	1/120	0.607971	0.628909	0	0	1.07639	0.535644	DDX3X
regulation of acute inflammatory response (GO:0002673)	1/121	0.611028	0.631668	0	0	1.06737	0.5258	CD55
tumor necrosis factor-mediated signaling pathway (GO:0033209)	1/123	0.61707	0.637508	0	0	1.04977	0.506798	TNFRSF1B
organic anion transport (GO:0015711)	1/124	0.620056	0.640185	0	0	1.04118	0.497626	SLC25A24
G-protein coupled receptor signaling pathway, coupled to cyclic nucleotide second messenger (GO:0007187)	1/125	0.623019	0.642835	0	0	1.03273	0.488665	GNAS
cytoskeleton organization (GO:0007010)	1/126	0.625959	0.645458	0	0	1.02442	0.479908	CDC42
non-canonical Wnt signaling pathway (GO:0035567)	1/127	0.628876	0.648054	0	0	1.01623	0.471351	CDC42
positive regulation of NF-kappaB transcription factor activity (GO:0051092)	1/128	0.631771	0.650211	0	0	1.00818	0.462986	PRKCB
regulation of protein processing (GO:0070613)	1/128	0.631771	0.650211	0	0	1.00818	0.462986	CD55
generation of neurons (GO:0048699)	1/130	0.637493	0.654853	0	0	0.992449	0.446813	MEF2C
protein localization to plasma membrane (GO:0072659)	1/130	0.637493	0.654853	0	0	0.992449	0.446813	RAB11A
protein glycosylation (GO:0006486)	1/130	0.637493	0.654853	0	0	0.992449	0.446813	B4GALT1
regulation of intracellular signal transduction (GO:1902531)	3/422	0.638363	0.655333	0	0	0.915055	0.41072	CDC42;NCOA3;EP300
protein polyubiquitination (GO:0000209)	2/283	0.646989	0.663348	0	0	0.910102	0.396282	MARCH1;WSB1
negative regulation of signal transduction (GO:0009968)	2/283	0.646989	0.663348	0	0	0.910102	0.396282	SOCS3;PRKCB
adenylate cyclase-modulating G-protein coupled receptor signaling pathway (GO:0007188)	1/134	0.648673	0.664654	0	0	0.962406	0.416555	GNAS
DNA repair (GO:0006281)	2/288	0.656442	0.67219	0	0	0.893962	0.376287	SMG1;HMGB1
ion transport (GO:0006811)	2/289	0.658308	0.673676	0	0	0.890802	0.372428	ATP6V0D1;SGK1
regulation of signal transduction by p53 class mediator (GO:1901796)	1/138	0.659511	0.674056	0	0	0.934117	0.388833	EP300
response to cytokine (GO:0034097)	1/138	0.659511	0.674056	0	0	0.934117	0.388833	PLSCR1
proteasome-mediated ubiquitin-dependent protein catabolic process (GO:0043161)	2/291	0.662017	0.67592	0	0	0.884547	0.364844	CSNK1A1;PCBP2
regulation of primary metabolic process (GO:0080090)	1/139	0.662168	0.67592	0	0	0.927301	0.382267	H2AFY
response to lipid (GO:0033993)	1/140	0.664804	0.676907	0	0	0.920583	0.375839	TNFRSF1B
negative regulation of sequence-specific DNA binding transcription factor activity (GO:0043433)	1/140	0.664804	0.676907	0	0	0.920583	0.375839	CHORDC1
positive regulation of Wnt signaling pathway (GO:0030177)	1/140	0.664804	0.676907	0	0	0.920583	0.375839	DDX3X
inorganic cation transmembrane transport (GO:0098662)	1/140	0.664804	0.676907	0	0	0.920583	0.375839	ATP6V0D1
double-strand break repair (GO:0006302)	1/141	0.667421	0.678719	0	0	0.913961	0.369546	MORF4L1
modification-dependent protein catabolic process (GO:0019941)	1/141	0.667421	0.678719	0	0	0.913961	0.369546	XBP1
cell-cell adhesion via plasma-membrane adhesion molecules (GO:0098742)	1/142	0.670016	0.680931	0	0	0.907433	0.363384	CD164
cellular protein complex assembly (GO:0043623)	1/144	0.675148	0.685717	0	0	0.894651	0.35144	HSPD1
negative regulation of canonical Wnt signaling pathway (GO:0090090)	1/148	0.685174	0.695464	0	0	0.87013	0.328981	CSNK1A1
positive regulation of intracellular protein transport (GO:0090316)	1/152	0.694892	0.704887	0	0	0.846908	0.308273	CHORDC1
axon guidance (GO:0007411)	1/158	0.708914	0.718661	0	0	0.814294	0.280135	VEGFA
positive regulation of I-kappaB kinase/NF-kappaB signaling (GO:0043123)	1/163	0.720108	0.729554	0	0	0.788961	0.259059	PRKCB
regulation of inflammatory response (GO:0050727)	1/166	0.726618	0.735689	0	0	0.774498	0.247339	HCK
mitochondrion organization (GO:0007005)	1/167	0.728755	0.737392	0	0	0.769793	0.243577	HSPD1
positive regulation of hydrolase activity (GO:0051345)	1/172	0.73919	0.747486	0	0	0.747095	0.225772	CALM2
negative regulation of Wnt signaling pathway (GO:0030178)	1/174	0.743252	0.751125	0	0	0.738383	0.219093	CSNK1A1
organonitrogen compound biosynthetic process (GO:1901566)	1/181	0.75698	0.764521	0	0	0.709416	0.197515	GLS
Fc-epsilon receptor signaling pathway (GO:0038095)	1/182	0.75888	0.765964	0	0	0.70546	0.194644	PLCG2
phosphate-containing compound metabolic process (GO:0006796)	1/183	0.760766	0.766913	0	0	0.701548	0.191824	PLCG2
Fc receptor signaling pathway (GO:0038093)	1/183	0.760766	0.766913	0	0	0.701548	0.191824	PLCG2
negative regulation of cellular macromolecule biosynthetic process (GO:2000113)	3/512	0.762092	0.767772	0	0	0.749767	0.203703	SPEN;HSPA8;DDX3X
receptor-mediated endocytosis (GO:0006898)	1/188	0.769978	0.775235	0	0	0.682617	0.178432	JCHAIN
transmembrane transport (GO:0055085)	2/378	0.794109	0.799035	0	0	0.676853	0.156038	ATP6V0D1;SGK1
regulation of I-kappaB kinase/NF-kappaB signaling (GO:0043122)	1/204	0.797151	0.801599	0	0	0.628303	0.142443	PRKCB
protein modification by small protein conjugation (GO:0032446)	2/398	0.817201	0.821252	0	0	0.642008	0.129602	BIRC6;HIF1A
anterograde trans-synaptic signaling (GO:0098916)	1/240	0.847185	0.850857	0	0	0.532685	0.0883384	SDCBP
regulation of immune response (GO:0050776)	1/251	0.859869	0.863061	0	0	0.508961	0.0768408	PLSCR1
negative regulation of nucleic acid-templated transcription (GO:1903507)	2/444	0.861778	0.864443	0	0	0.573833	0.0853617	SPEN;HSPA8
chemical synaptic transmission (GO:0007268)	1/289	0.896157	0.898372	0	0	0.44095	0.0483458	SDCBP
proteolysis (GO:0006508)	1/291	0.897783	0.899447	0	0	0.437864	0.0472133	OLR1
sensory perception of chemical stimulus (GO:0007606)	1/327	0.923092	0.924232	0	0	0.388794	0.0311137	GNAS
cellular response to DNA damage stimulus (GO:0006974)	1/329	0.924299	0.924869	0	0	0.386383	0.0304159	SMG1
negative regulation of cell proliferation (GO:0008285)	1/363	0.942165	0.942165	0	0	0.349483	0.0208206	CD164
M cells_PSC_I_up_GO
Term	Overlap	P.value	Adjusted.P.value	Old.P.value	Old.Adjusted.P.value	Odds.Ratio	Combined.Score	Genes
negative regulation of morphogenesis of an epithelium (GO:1905331)	1/11	0.00164914	0.00886826	0	0	999.35	6403.33	TACSTD2
negative regulation of substrate adhesion-dependent cell spreading (GO:1900025)	1/12	0.00179898	0.00886826	0	0	908.455	5741.92	TACSTD2
positive regulation of stem cell differentiation (GO:2000738)	1/12	0.00179898	0.00886826	0	0	908.455	5741.92	TACSTD2
negative regulation of cellular component movement (GO:0051271)	1/15	0.00224839	0.00886826	0	0	713.679	4351.69	TACSTD2
regulation of branching involved in ureteric bud morphogenesis (GO:0090189)	1/15	0.00224839	0.00886826	0	0	713.679	4351.69	TACSTD2
regulation of insulin-like growth factor receptor signaling pathway (GO:0043567)	1/17	0.00254792	0.00886826	0	0	624.406	3729.25	IGFBP2
negative regulation of stress fiber assembly (GO:0051497)	1/17	0.00254792	0.00886826	0	0	624.406	3729.25	TACSTD2
positive regulation of activated T cell proliferation (GO:0042104)	1/19	0.00284739	0.00886826	0	0	554.972	3252.89	IGFBP2
negative regulation of plasma membrane bounded cell projection assembly (GO:0120033)	1/20	0.0029971	0.00886826	0	0	525.737	3054.59	TACSTD2
negative regulation of actin filament bundle assembly (GO:0032232)	1/20	0.0029971	0.00886826	0	0	525.737	3054.59	TACSTD2
regulation of ruffle assembly (GO:1900027)	1/21	0.0031468	0.00886826	0	0	499.425	2877.37	TACSTD2
negative regulation of locomotion (GO:0040013)	1/25	0.00374545	0.00967573	0	0	416.104	2324.86	TACSTD2
regulation of activated T cell proliferation (GO:0046006)	1/29	0.00434385	0.0099497	0	0	356.589	1939.49	IGFBP2
negative regulation of cell morphogenesis involved in differentiation (GO:0010771)	1/30	0.00449341	0.0099497	0	0	344.276	1860.86	TACSTD2
negative regulation of cell-substrate adhesion (GO:0010812)	1/35	0.00524101	0.0101545	0	0	293.574	1541.63	TACSTD2
negative regulation of epithelial cell migration (GO:0010633)	1/35	0.00524101	0.0101545	0	0	293.574	1541.63	TACSTD2
regulation of substrate adhesion-dependent cell spreading (GO:1900024)	1/41	0.00613763	0.0111922	0	0	249.463	1270.59	TACSTD2
regulation of epithelial cell migration (GO:0010632)	1/48	0.00718301	0.0123707	0	0	212.234	1047.6	TACSTD2
regulation of stress fiber assembly (GO:0051492)	1/60	0.00897338	0.0141398	0	0	168.966	796.421	TACSTD2
positive regulation of T cell proliferation (GO:0042102)	1/61	0.00912248	0.0141398	0	0	166.142	780.37	IGFBP2
regulation of stem cell differentiation (GO:2000736)	1/88	0.0131425	0.0194009	0	0	114.425	495.679	TACSTD2
negative regulation of cell motility (GO:2000146)	1/97	0.0144801	0.0204038	0	0	103.651	438.96	TACSTD2
regulation of cell motility (GO:2000145)	1/109	0.0162617	0.021918	0	0	92.0787	379.267	TACSTD2
negative regulation of cell migration (GO:0030336)	1/121	0.0180412	0.023106	0	0	82.8208	332.534	TACSTD2
negative regulation of multicellular organismal process (GO:0051241)	1/125	0.0186338	0.023106	0	0	80.1331	319.152	TACSTD2
negative regulation of canonical Wnt signaling pathway (GO:0090090)	1/148	0.0220371	0.026275	0	0	67.517	257.579	IGFBP2
negative regulation of Wnt signaling pathway (GO:0030178)	1/174	0.0258747	0.029708	0	0	57.2948	209.383	IGFBP2
positive regulation of cell differentiation (GO:0045597)	1/194	0.0288199	0.0319077	0	0	51.3057	181.965	TACSTD2
regulation of canonical Wnt signaling pathway (GO:0060828)	1/213	0.0316123	0.0337925	0	0	46.6627	161.183	IGFBP2
regulation of signal transduction (GO:0009966)	1/233	0.0345459	0.0356975	0	0	42.597	143.359	IGFBP2
cellular protein metabolic process (GO:0044267)	1/484	0.0708604	0.0708604	0	0	20.2008	53.4725	IGFBP2
M cells_PSC_NI_up_GO
Term	Overlap	P.value	Adjusted.P.value	Old.P.value	Old.Adjusted.P.value	Odds.Ratio	Combined.Score	Genes
triglyceride catabolic process (GO:0019433)	1/22	0.00109998	0.0063999	0	0	19978	136099	FABP1
cellular response to hydrogen peroxide (GO:0070301)	1/28	0.00139997	0.0063999	0	0	19972	131242	FABP1
acylglycerol catabolic process (GO:0046464)	1/30	0.00149997	0.0063999	0	0	19970	129851	FABP1
response to hydrogen peroxide (GO:0042542)	1/43	0.00214996	0.0063999	0	0	19957	122582	FABP1
triglyceride metabolic process (GO:0006641)	1/52	0.00259996	0.0063999	0	0	19948	118736	FABP1
cellular response to decreased oxygen levels (GO:0036294)	1/64	0.00319995	0.0063999	0	0	19936	114525	FABP1
cellular response to reactive oxygen species (GO:0034614)	1/65	0.00324995	0.0063999	0	0	19935	114210	FABP1
negative regulation of cysteine-type endopeptidase activity involved in apoptotic process (GO:0043154)	1/68	0.00339995	0.0063999	0	0	19932	113293	FABP1
negative regulation of cysteine-type endopeptidase activity (GO:2000117)	1/72	0.00359995	0.0063999	0	0	19928	112132	FABP1
regulation of cysteine-type endopeptidase activity involved in apoptotic process (GO:0043281)	1/93	0.00464994	0.00727263	0	0	19907	106919	FABP1
regulation of lipid metabolic process (GO:0019216)	1/100	0.00499993	0.00727263	0	0	19900	105437	FABP1
cellular response to hypoxia (GO:0071456)	1/132	0.00659992	0.00855375	0	0	19868	99751.2	FABP1
regulation of primary metabolic process (GO:0080090)	1/139	0.00694992	0.00855375	0	0	19861	98689.8	FABP1
negative regulation of programmed cell death (GO:0043069)	1/408	0.0203999	0.0233141	0	0	19592	76256.5	FABP1
negative regulation of apoptotic process (GO:0043066)	1/485	0.0242498	0.0258665	0	0	19515	72583	FABP1
regulation of apoptotic process (GO:0042981)	1/815	0.0407498	0.0407498	0	0	19185	61397.8	FABP1
Macrophages_PSC_I_up_GO
Term	Overlap	P.value	Adjusted.P.value	Old.P.value	Old.Adjusted.P.value	Odds.Ratio	Combined.Score	Genes
response to insulin (GO:0032868)	2/71	0.000669387	0.0445146	0	0	64.1546	468.915	EIF6;RAB13
regulation of vesicle-mediated transport (GO:0060627)	2/138	0.0024957	0.0445146	0	0	32.4395	194.416	RAB13;PACSIN2
positive regulation of receptor binding (GO:1900122)	1/6	0.00329583	0.0445146	0	0	399.68	2284.21	B2M
antigen processing and presentation of endogenous peptide antigen (GO:0002483)	1/6	0.00329583	0.0445146	0	0	399.68	2284.21	B2M
glycosyl compound catabolic process (GO:1901658)	1/6	0.00329583	0.0445146	0	0	399.68	2284.21	FUCA2
cellular response to iron ion (GO:0071281)	1/6	0.00329583	0.0445146	0	0	399.68	2284.21	B2M
rRNA-containing ribonucleoprotein complex export from nucleus (GO:0071428)	1/7	0.00384417	0.0445146	0	0	333.05	1852.16	EIF6
glycoside catabolic process (GO:0016139)	1/7	0.00384417	0.0445146	0	0	333.05	1852.16	FUCA2
regulation of entry of bacterium into host cell (GO:2000535)	1/7	0.00384417	0.0445146	0	0	333.05	1852.16	FUCA2
alditol metabolic process (GO:0019400)	1/7	0.00384417	0.0445146	0	0	333.05	1852.16	GK
protein localization to endosome (GO:0036010)	1/8	0.00439224	0.0445146	0	0	285.457	1549.44	PACSIN2
glycerol-3-phosphate metabolic process (GO:0006072)	1/8	0.00439224	0.0445146	0	0	285.457	1549.44	GK
regulation of receptor binding (GO:1900120)	1/8	0.00439224	0.0445146	0	0	285.457	1549.44	B2M
endothelial cell chemotaxis (GO:0035767)	1/9	0.00494004	0.0445146	0	0	249.762	1326.33	RAB13
antigen processing and presentation of exogenous peptide antigen via MHC class I, TAP-independent (GO:0002480)	1/9	0.00494004	0.0445146	0	0	249.762	1326.33	B2M
protein kinase A signaling (GO:0010737)	1/10	0.00548757	0.0445146	0	0	222	1155.57	RAB13
miRNA mediated inhibition of translation (GO:0035278)	1/11	0.00603482	0.0445146	0	0	199.79	1020.97	EIF6
negative regulation of translation, ncRNA-mediated (GO:0040033)	1/11	0.00603482	0.0445146	0	0	199.79	1020.97	EIF6
regulation of symbiosis, encompassing mutualism through parasitism (GO:0043903)	1/11	0.00603482	0.0445146	0	0	199.79	1020.97	FUCA2
cell part morphogenesis (GO:0032990)	1/11	0.00603482	0.0445146	0	0	199.79	1020.97	PACSIN2
negative regulation of receptor binding (GO:1900121)	1/11	0.00603482	0.0445146	0	0	199.79	1020.97	B2M
glycerol metabolic process (GO:0006071)	1/11	0.00603482	0.0445146	0	0	199.79	1020.97	GK
positive regulation of T cell cytokine production (GO:0002726)	1/12	0.0065818	0.0445146	0	0	181.618	912.349	B2M
ribosomal subunit export from nucleus (GO:0000054)	1/12	0.0065818	0.0445146	0	0	181.618	912.349	EIF6
plasma membrane tubulation (GO:0097320)	1/12	0.0065818	0.0445146	0	0	181.618	912.349	PACSIN2
response to iron ion (GO:0010039)	1/13	0.0071285	0.0445146	0	0	166.475	822.995	B2M
regulation of T cell cytokine production (GO:0002724)	1/13	0.0071285	0.0445146	0	0	166.475	822.995	B2M
copper ion transport (GO:0006825)	1/14	0.00767493	0.0445146	0	0	153.662	748.3	SLC31A2
regulation of fatty acid metabolic process (GO:0019217)	1/14	0.00767493	0.0445146	0	0	153.662	748.3	EIF6
glycoside metabolic process (GO:0016137)	1/14	0.00767493	0.0445146	0	0	153.662	748.3	FUCA2
positive regulation of cytokine production involved in immune response (GO:0002720)	1/15	0.00822109	0.0461442	0	0	142.679	685.007	B2M
regulation of interferon-alpha production (GO:0032647)	1/16	0.00876697	0.0476704	0	0	133.16	630.747	TBK1
maturation of 5.8S rRNA (GO:0000460)	1/17	0.00931258	0.0489222	0	0	124.831	583.759	EIF6
posttranscriptional gene silencing by RNA (GO:0035194)	1/18	0.00985792	0.0489222	0	0	117.482	542.707	EIF6
positive regulation of interferon-alpha production (GO:0032727)	1/19	0.010403	0.0489222	0	0	110.95	506.56	TBK1
acylglycerol biosynthetic process (GO:0046463)	1/19	0.010403	0.0489222	0	0	110.95	506.56	GK
triglyceride biosynthetic process (GO:0019432)	1/19	0.010403	0.0489222	0	0	110.95	506.56	GK
cortical actin cytoskeleton organization (GO:0030866)	1/21	0.0114923	0.0501078	0	0	99.845	445.916	RAB13
positive regulation of T cell mediated immunity (GO:0002711)	1/21	0.0114923	0.0501078	0	0	99.845	445.916	B2M
maturation of LSU-rRNA (GO:0000470)	1/22	0.0120365	0.0501078	0	0	95.0857	420.261	EIF6
transition metal ion homeostasis (GO:0055076)	1/24	0.0131242	0.0501078	0	0	86.8087	376.168	B2M
positive regulation of interferon-beta production (GO:0032728)	1/26	0.0142108	0.0501078	0	0	79.856	339.688	TBK1
transition metal ion transport (GO:0000041)	1/27	0.0147537	0.0501078	0	0	76.7808	323.728	SLC31A2
endocytic recycling (GO:0032456)	1/27	0.0147537	0.0501078	0	0	76.7808	323.728	RAB13
cellular protein modification process (GO:0006464)	3/1001	0.0152454	0.0501078	0	0	7.1359	29.8529	TBK1;RAB13;FUCA2
regulation of fatty acid biosynthetic process (GO:0042304)	1/28	0.0152963	0.0501078	0	0	73.9333	309.052	EIF6
antigen processing and presentation of peptide antigen via MHC class I (GO:0002474)	1/28	0.0152963	0.0501078	0	0	73.9333	309.052	B2M
regulation of defense response to virus by virus (GO:0050690)	1/28	0.0152963	0.0501078	0	0	73.9333	309.052	B2M
bicellular tight junction assembly (GO:0070830)	1/28	0.0152963	0.0501078	0	0	73.9333	309.052	RAB13
regulation of lipid biosynthetic process (GO:0046890)	1/28	0.0152963	0.0501078	0	0	73.9333	309.052	EIF6
post-translational protein modification (GO:0043687)	2/357	0.0157102	0.0501078	0	0	12.2905	51.0478	RAB13;FUCA2
TRIF-dependent toll-like receptor signaling pathway (GO:0035666)	1/29	0.0158387	0.0501078	0	0	71.2893	295.516	TBK1
carbohydrate derivative biosynthetic process (GO:1901137)	1/29	0.0158387	0.0501078	0	0	71.2893	295.516	GK
cortical cytoskeleton organization (GO:0030865)	1/29	0.0158387	0.0501078	0	0	71.2893	295.516	RAB13
regulation of cellular biosynthetic process (GO:0031326)	1/29	0.0158387	0.0501078	0	0	71.2893	295.516	EIF6
MyD88-independent toll-like receptor signaling pathway (GO:0002756)	1/30	0.0163807	0.0508973	0	0	68.8276	282.995	TBK1
gene silencing by miRNA (GO:0035195)	1/31	0.0169225	0.0516583	0	0	66.53	271.383	EIF6
phosphorylation (GO:0016310)	2/386	0.018211	0.0525412	0	0	11.3455	45.447	TBK1;GK
regulation of interferon-beta production (GO:0032648)	1/34	0.0185463	0.0525412	0	0	60.4727	241.134	TBK1
apical junction assembly (GO:0043297)	1/35	0.019087	0.0525412	0	0	58.6912	232.343	RAB13
endothelial cell migration (GO:0043542)	1/35	0.019087	0.0525412	0	0	58.6912	232.343	RAB13
organophosphate biosynthetic process (GO:0090407)	1/36	0.0196275	0.0525412	0	0	57.0114	224.102	GK
plasma membrane organization (GO:0007009)	1/36	0.0196275	0.0525412	0	0	57.0114	224.102	PACSIN2
acylglycerol metabolic process (GO:0006639)	1/36	0.0196275	0.0525412	0	0	57.0114	224.102	GK
regulation of receptor-mediated endocytosis (GO:0048259)	1/36	0.0196275	0.0525412	0	0	57.0114	224.102	B2M
regulation of carbohydrate catabolic process (GO:0043470)	1/37	0.0201676	0.0531693	0	0	55.425	216.361	EIF6
retina homeostasis (GO:0001895)	1/38	0.0207076	0.0537778	0	0	53.9243	209.078	B2M
regulation of coenzyme metabolic process (GO:0051196)	1/39	0.0212472	0.0543678	0	0	52.5026	202.216	EIF6
response to peptide hormone (GO:0043434)	1/40	0.0217865	0.0547135	0	0	51.1538	195.738	EIF6
positive regulation of receptor-mediated endocytosis (GO:0048260)	1/41	0.0223256	0.0547135	0	0	49.8725	189.616	B2M
regulation of cellular metabolic process (GO:0031323)	1/41	0.0223256	0.0547135	0	0	49.8725	189.616	EIF6
regulation of ATP metabolic process (GO:1903578)	1/43	0.023403	0.0562944	0	0	47.4929	178.33	EIF6
negative regulation of type I interferon production (GO:0032480)	1/44	0.0239413	0.0562944	0	0	46.386	173.12	TBK1
positive regulation of macroautophagy (GO:0016239)	1/44	0.0239413	0.0562944	0	0	46.386	173.12	TBK1
hexose metabolic process (GO:0019318)	1/45	0.0244793	0.056792	0	0	45.3295	168.169	FUCA2
regulation of generation of precursor metabolites and energy (GO:0043467)	1/46	0.0250171	0.0572759	0	0	44.32	163.461	EIF6
regulation of reactive oxygen species metabolic process (GO:2000377)	1/49	0.0266287	0.0584927	0	0	41.5438	150.628	EIF6
regulation of megakaryocyte differentiation (GO:0045652)	1/49	0.0266287	0.0584927	0	0	41.5438	150.628	EIF6
neutrophil degranulation (GO:0043312)	2/479	0.0272858	0.0584927	0	0	9.09015	32.7372	FUCA2;B2M
regulation of exocytosis (GO:0017157)	1/51	0.0277017	0.0584927	0	0	39.878	143.013	RAB13
neutrophil activation involved in immune response (GO:0002283)	2/483	0.0277106	0.0584927	0	0	9.01271	32.319	FUCA2;B2M
cellular protein metabolic process (GO:0044267)	2/484	0.0278172	0.0584927	0	0	8.99355	32.2158	FUCA2;B2M
neutrophil mediated immunity (GO:0002446)	2/487	0.0281382	0.0584927	0	0	8.93654	31.9091	FUCA2;B2M
triglyceride metabolic process (GO:0006641)	1/52	0.0282379	0.0584927	0	0	39.0941	139.452	GK
regulation of secretion by cell (GO:1903530)	1/56	0.0303797	0.0611264	0	0	36.2436	126.635	RAB13
ribosome assembly (GO:0042255)	1/56	0.0303797	0.0611264	0	0	36.2436	126.635	EIF6
I-kappaB kinase/NF-kappaB signaling (GO:0007249)	1/57	0.0309145	0.0611264	0	0	35.5946	123.746	TBK1
regulation of glycolytic process (GO:0006110)	1/57	0.0309145	0.0611264	0	0	35.5946	123.746	EIF6
cell morphogenesis (GO:0000902)	1/59	0.0319833	0.0621758	0	0	34.3638	118.299	PACSIN2
positive regulation of protein binding (GO:0032092)	1/60	0.0325172	0.0621758	0	0	33.7797	115.729	B2M
cell chemotaxis (GO:0060326)	1/60	0.0325172	0.0621758	0	0	33.7797	115.729	RAB13
positive regulation of cellular amide metabolic process (GO:0034250)	1/61	0.033051	0.062489	0	0	33.215	113.253	EIF6
positive regulation of type I interferon production (GO:0032481)	1/62	0.0335844	0.062489	0	0	32.6689	110.868	TBK1
iron ion homeostasis (GO:0055072)	1/63	0.0341176	0.062489	0	0	32.1403	108.568	B2M
ribosomal large subunit biogenesis (GO:0042273)	1/63	0.0341176	0.062489	0	0	32.1403	108.568	EIF6
positive regulation of endocytosis (GO:0045807)	1/64	0.0346505	0.062804	0	0	31.6286	106.349	B2M
regulation of myeloid cell differentiation (GO:0045637)	1/65	0.0351831	0.063112	0	0	31.1328	104.207	EIF6
positive regulation of autophagy (GO:0010508)	1/67	0.0362476	0.063708	0	0	30.1864	100.14	TBK1
negative regulation of protein binding (GO:0032091)	1/67	0.0362476	0.063708	0	0	30.1864	100.14	B2M
peptidyl-threonine phosphorylation (GO:0018107)	1/68	0.0367795	0.0639279	0	0	29.7343	98.207	TBK1
regulation of endocytosis (GO:0030100)	1/69	0.0373111	0.0639279	0	0	29.2956	96.3375	PACSIN2
Rab protein signal transduction (GO:0032482)	1/70	0.0378424	0.0639279	0	0	28.8696	94.5284	RAB13
interferon-gamma-mediated signaling pathway (GO:0060333)	1/70	0.0378424	0.0639279	0	0	28.8696	94.5284	B2M
regulation of neuron death (GO:1901214)	1/72	0.0389042	0.0650897	0	0	28.0535	91.0801	TBK1
antigen processing and presentation of exogenous peptide antigen via MHC class I, TAP-dependent (GO:0002479)	1/75	0.0404949	0.0671059	0	0	26.9122	86.296	B2M
antigen processing and presentation of exogenous peptide antigen via MHC class I (GO:0042590)	1/78	0.0420833	0.0684345	0	0	25.8597	81.9264	B2M
positive regulation of translation (GO:0045727)	1/78	0.0420833	0.0684345	0	0	25.8597	81.9264	EIF6
cell-cell junction assembly (GO:0007043)	1/79	0.0426122	0.0686529	0	0	25.5269	80.5531	RAB13
positive regulation of binding (GO:0051099)	1/81	0.0436692	0.0697105	0	0	24.8863	77.9216	B2M
positive regulation of peptidyl-serine phosphorylation (GO:0033138)	1/83	0.0447252	0.0707471	0	0	24.2768	75.4334	TBK1
regulation of type I interferon production (GO:0032479)	1/85	0.0457801	0.0717634	0	0	23.6964	73.0776	TBK1
regulation of peptidyl-serine phosphorylation (GO:0033135)	1/86	0.0463072	0.0719415	0	0	23.4165	71.9461	TBK1
negative regulation of translation (GO:0017148)	1/88	0.0473605	0.0729268	0	0	22.8759	69.7706	EIF6
peptidyl-threonine modification (GO:0018210)	1/89	0.0478867	0.0730903	0	0	22.6148	68.7244	TBK1
positive regulation of cellular protein metabolic process (GO:0032270)	1/91	0.0489385	0.0740461	0	0	22.11	66.7101	EIF6
vesicle fusion (GO:0006906)	1/94	0.0505141	0.0757712	0	0	21.3935	63.8705	RAB13
regulation of cell death (GO:0010941)	1/96	0.0515632	0.0766838	0	0	20.9411	62.0891	TBK1
protein localization to organelle (GO:0033365)	1/97	0.0520874	0.0768068	0	0	20.7219	61.2297	PACSIN2
cellular response to metal ion (GO:0071248)	1/100	0.0536583	0.0784583	0	0	20.0909	58.7683	B2M
RNA splicing (GO:0008380)	1/106	0.0567929	0.0823497	0	0	18.9371	54.3182	ZCRB1
regulation of cytokine production (GO:0001817)	1/108	0.0578357	0.0826184	0	0	18.5813	52.9595	TBK1
cellular response to peptide hormone stimulus (GO:0071375)	1/110	0.0588775	0.0826184	0	0	18.2385	51.6569	RAB13
cellular response to insulin stimulus (GO:0032869)	1/110	0.0588775	0.0826184	0	0	18.2385	51.6569	RAB13
negative regulation of cytokine production (GO:0001818)	1/110	0.0588775	0.0826184	0	0	18.2385	51.6569	TBK1
regulation of protein binding (GO:0043393)	1/111	0.0593979	0.0826819	0	0	18.0718	51.0257	B2M
regulation of macroautophagy (GO:0016241)	1/116	0.0619964	0.08494	0	0	17.2817	48.055	TBK1
cellular response to interferon-gamma (GO:0071346)	1/116	0.0619964	0.08494	0	0	17.2817	48.055	B2M
protein localization to cell periphery (GO:1990778)	1/117	0.0625153	0.0849818	0	0	17.1319	47.4955	RAB13
plasma membrane bounded cell projection organization (GO:0120036)	1/118	0.063034	0.0850226	0	0	16.9846	46.9469	RAB13
regulation of phosphorylation (GO:0042325)	1/119	0.0635524	0.0850624	0	0	16.8398	46.4087	EIF6
cytoskeleton organization (GO:0007010)	1/126	0.0671738	0.0892232	0	0	15.8912	42.9137	PACSIN2
protein localization to plasma membrane (GO:0072659)	1/130	0.0692375	0.0912676	0	0	15.3953	41.1089	RAB13
cellular response to organic substance (GO:0071310)	1/133	0.0707825	0.0926026	0	0	15.0432	39.8365	TBK1
response to cytokine (GO:0034097)	1/138	0.0733523	0.0952486	0	0	14.4905	37.8562	TBK1
regulation of cellular component organization (GO:0051128)	1/140	0.0743785	0.0958656	0	0	14.2806	37.1093	PACSIN2
positive regulation of macromolecule biosynthetic process (GO:0010557)	1/142	0.0754036	0.0964722	0	0	14.0766	36.3866	EIF6
neuron development (GO:0048666)	1/144	0.0764276	0.0970104	0	0	13.8783	35.6869	RAB13
peptidyl-serine phosphorylation (GO:0018105)	1/145	0.0769393	0.0970104	0	0	13.7812	35.3453	TBK1
ribonucleoprotein complex assembly (GO:0022618)	1/156	0.0825504	0.103337	0	0	12.7961	31.918	EIF6
positive regulation of cellular biosynthetic process (GO:0031328)	1/159	0.0840754	0.104379	0	0	12.5513	31.0775	EIF6
protein localization to membrane (GO:0072657)	1/160	0.0845832	0.104379	0	0	12.4717	30.8053	RAB13
positive regulation of I-kappaB kinase/NF-kappaB signaling (GO:0043123)	1/163	0.086105	0.105509	0	0	12.2389	30.0121	TBK1
neuron projection development (GO:0031175)	1/167	0.0881306	0.107236	0	0	11.9416	29.0053	RAB13
peptidyl-serine modification (GO:0018209)	1/170	0.089647	0.108324	0	0	11.7278	28.286	TBK1
phosphate-containing compound metabolic process (GO:0006796)	1/183	0.096192	0.11543	0	0	10.883	25.4815	GK
RNA processing (GO:0006396)	1/193	0.101197	0.120605	0	0	10.3109	23.6191	ZCRB1
rRNA processing (GO:0006364)	1/202	0.105681	0.125092	0	0	9.84478	22.1245	EIF6
regulation of I-kappaB kinase/NF-kappaB signaling (GO:0043122)	1/204	0.106674	0.125414	0	0	9.7468	21.8131	TBK1
regulation of translation (GO:0006417)	1/213	0.111133	0.129779	0	0	9.32877	20.4956	EIF6
viral process (GO:0016032)	1/220	0.114587	0.13204	0	0	9.0274	19.5572	B2M
positive regulation of cytokine production (GO:0001819)	1/220	0.114587	0.13204	0	0	9.0274	19.5572	TBK1
Ras protein signal transduction (GO:0007265)	1/223	0.116063	0.132862	0	0	8.90405	19.176	RAB13
ribosome biogenesis (GO:0042254)	1/226	0.117537	0.13367	0	0	8.784	18.8065	EIF6
endosomal transport (GO:0016197)	1/229	0.119009	0.134465	0	0	8.66711	18.4484	RAB13
RNA splicing, via transesterification reactions with bulged adenosine as nucleophile (GO:0000377)	1/236	0.122435	0.137443	0	0	8.40596	17.654	ZCRB1
regulation of immune response (GO:0050776)	1/251	0.129736	0.144321	0	0	7.8956	16.1248	B2M
inflammatory response (GO:0006954)	1/252	0.13022	0.144321	0	0	7.86375	16.0305	TBK1
mRNA splicing, via spliceosome (GO:0000398)	1/261	0.134572	0.148199	0	0	7.58808	15.2191	ZCRB1
endocytosis (GO:0006897)	1/263	0.135536	0.148323	0	0	7.52939	15.0476	PACSIN2
Golgi vesicle transport (GO:0048193)	1/271	0.139384	0.15158	0	0	7.30333	14.3914	RAB13
mRNA processing (GO:0006397)	1/283	0.145126	0.156844	0	0	6.9883	13.4885	ZCRB1
protein transport (GO:0015031)	1/326	0.165417	0.177078	0	0	6.05046	10.8865	RAB13
cellular protein localization (GO:0034613)	1/327	0.165883	0.177078	0	0	6.0316	10.8356	RAB13
intracellular protein transport (GO:0006886)	1/347	0.175166	0.185847	0	0	5.67717	9.88975	RAB13
vesicle-mediated transport (GO:0016192)	1/410	0.203797	0.214555	0	0	4.78729	7.61482	RAB13
positive regulation of protein phosphorylation (GO:0001934)	1/412	0.20469	0.214555	0	0	4.7635	7.55614	TBK1
cellular response to cytokine stimulus (GO:0071345)	1/456	0.224127	0.233522	0	0	4.29319	6.42064	TBK1
protein phosphorylation (GO:0006468)	1/470	0.230221	0.238443	0	0	4.16205	6.11287	TBK1
positive regulation of intracellular signal transduction (GO:1902533)	1/479	0.234115	0.241041	0	0	4.0818	5.92654	TBK1
cytokine-mediated signaling pathway (GO:0019221)	1/633	0.298032	0.305045	0	0	3.06282	3.7077	B2M
positive regulation of gene expression (GO:0010628)	1/771	0.351147	0.357308	0	0	2.49597	2.61216	EIF6
positive regulation of transcription from RNA polymerase II promoter (GO:0045944)	1/848	0.37917	0.383579	0	0	2.25998	2.19166	TBK1
positive regulation of transcription, DNA-templated (GO:0045893)	1/1120	0.469578	0.472292	0	0	1.68633	1.27473	TBK1
regulation of transcription from RNA polymerase II promoter (GO:0006357)	1/1478	0.570323	0.570323	0	0	1.25335	0.703822	TBK1
Macrophages_PSC_NI_up_GO
Term	Overlap	P.value	Adjusted.P.value	Old.P.value	Old.Adjusted.P.value	Odds.Ratio	Combined.Score	Genes
mitochondrial DNA metabolic process (GO:0032042)	1/7	0.00209839	0.0208978	0	0	666.267	4108.59	PARP1
lagging strand elongation (GO:0006273)	1/8	0.00239786	0.0208978	0	0	571.057	3445.29	PARP1
regulation of ATP biosynthetic process (GO:2001169)	1/8	0.00239786	0.0208978	0	0	571.057	3445.29	PARP1
calcineurin-NFAT signaling cascade (GO:0033173)	1/11	0.00329583	0.0208978	0	0	399.68	2284.21	NFAT5
macrophage differentiation (GO:0030225)	1/11	0.00329583	0.0208978	0	0	399.68	2284.21	PARP1
calcineurin-mediated signaling (GO:0097720)	1/12	0.003595	0.0208978	0	0	363.327	2044.88	NFAT5
negative regulation of ATP metabolic process (GO:1903579)	1/12	0.003595	0.0208978	0	0	363.327	2044.88	PARP1
DNA ligation involved in DNA repair (GO:0051103)	1/12	0.003595	0.0208978	0	0	363.327	2044.88	PARP1
mitochondrial genome maintenance (GO:0000002)	1/13	0.0038941	0.0208978	0	0	333.033	1847.77	PARP1
tetrahydrofolate metabolic process (GO:0046653)	1/13	0.0038941	0.0208978	0	0	333.033	1847.77	MTHFD2
positive regulation of muscle hypertrophy (GO:0014742)	1/14	0.00419312	0.0208978	0	0	307.4	1682.8	PARP1
transcription, DNA-templated (GO:0006351)	2/356	0.0045201	0.0208978	0	0	27.7401	149.775	NFAT5;PARP1
positive regulation of cardiac muscle hypertrophy (GO:0010613)	1/16	0.00479094	0.0208978	0	0	266.387	1422.78	PARP1
DNA strand elongation involved in DNA replication (GO:0006271)	1/16	0.00479094	0.0208978	0	0	266.387	1422.78	PARP1
regulation of telomere maintenance via telomere lengthening (GO:1904356)	1/17	0.00508974	0.0208978	0	0	249.725	1318.68	PARP1
negative regulation of telomere maintenance (GO:0032205)	1/17	0.00508974	0.0208978	0	0	249.725	1318.68	PARP1
DNA ligation (GO:0006266)	1/18	0.00538847	0.0208978	0	0	235.024	1227.64	PARP1
folic acid metabolic process (GO:0046655)	1/19	0.00568712	0.0208978	0	0	221.956	1147.41	MTHFD2
protein ADP-ribosylation (GO:0006471)	1/19	0.00568712	0.0208978	0	0	221.956	1147.41	PARP1
inositol phosphate-mediated signaling (GO:0048016)	1/20	0.00598569	0.0208978	0	0	210.263	1076.21	NFAT5
regulation of cardiac muscle hypertrophy (GO:0010611)	1/21	0.00628419	0.0208978	0	0	199.74	1012.63	PARP1
nucleotide-excision repair, preincision complex stabilization (GO:0006293)	1/21	0.00628419	0.0208978	0	0	199.74	1012.63	PARP1
hematopoietic progenitor cell differentiation (GO:0002244)	1/22	0.00658262	0.0208978	0	0	190.219	955.532	PRRC2C
nucleotide-excision repair, DNA duplex unwinding (GO:0000717)	1/22	0.00658262	0.0208978	0	0	190.219	955.532	PARP1
nucleotide-excision repair, DNA incision, 3'-to lesion (GO:0006295)	1/22	0.00658262	0.0208978	0	0	190.219	955.532	PARP1
folic acid-containing compound metabolic process (GO:0006760)	1/23	0.00688097	0.0208978	0	0	181.564	904.005	MTHFD2
nucleotide-excision repair, DNA damage recognition (GO:0000715)	1/23	0.00688097	0.0208978	0	0	181.564	904.005	PARP1
macromolecule modification (GO:0043412)	1/24	0.00717924	0.0210249	0	0	173.661	857.287	PARP1
regulation of cellular protein localization (GO:1903827)	1/25	0.00747745	0.0211431	0	0	166.417	814.753	PARP1
negative regulation of telomere maintenance via telomere lengthening (GO:1904357)	1/26	0.00777557	0.0212532	0	0	159.752	775.878	PARP1
transcription from RNA polymerase II promoter (GO:0006366)	2/485	0.00825129	0.021826	0	0	20.1977	96.8963	NFAT5;PARP1
nucleotide-excision repair, preincision complex assembly (GO:0006294)	1/29	0.00866951	0.0222156	0	0	142.614	677.125	PARP1
global genome nucleotide-excision repair (GO:0070911)	1/32	0.00956277	0.023762	0	0	128.794	598.874	PARP1
anatomical structure homeostasis (GO:0060249)	1/35	0.0104554	0.0244771	0	0	117.412	535.473	PARP1
nucleotide-excision repair, DNA incision, 5'-to lesion (GO:0006296)	1/37	0.0110501	0.0244771	0	0	110.878	499.54	PARP1
positive regulation of DNA repair (GO:0045739)	1/38	0.0113473	0.0244771	0	0	107.876	483.151	PARP1
nucleotide-excision repair, DNA incision (GO:0033683)	1/40	0.0119415	0.0244771	0	0	102.333	453.105	PARP1
regulation of cellular localization (GO:0060341)	1/40	0.0119415	0.0244771	0	0	102.333	453.105	PARP1
DNA duplex unwinding (GO:0032508)	1/41	0.0122385	0.0244771	0	0	99.77	439.304	PARP1
telomere organization (GO:0032200)	1/41	0.0122385	0.0244771	0	0	99.77	439.304	PARP1
regulation of protein localization (GO:0032880)	1/41	0.0122385	0.0244771	0	0	99.77	439.304	PARP1
myeloid leukocyte differentiation (GO:0002573)	1/50	0.0149083	0.0289947	0	0	81.4082	342.39	PARP1
telomere maintenance (GO:0000723)	1/51	0.0152046	0.0289947	0	0	79.776	333.955	PARP1
chromosome organization (GO:0051276)	1/56	0.0166848	0.0304034	0	0	72.5055	296.784	PARP1
ATP metabolic process (GO:0046034)	1/56	0.0166848	0.0304034	0	0	72.5055	296.784	PARP1
dicarboxylic acid metabolic process (GO:0043648)	1/59	0.017572	0.031324	0	0	68.7448	277.829	MTHFD2
cellular response to light stimulus (GO:0071482)	1/66	0.0196397	0.0340552	0	0	61.32	241	PARP1
cellular response to UV (GO:0034644)	1/67	0.0199347	0.0340552	0	0	60.3879	236.436	PARP1
response to insulin (GO:0032868)	1/71	0.0211143	0.0346275	0	0	56.9257	219.608	PARP1
recombinational repair (GO:0000725)	1/71	0.0211143	0.0346275	0	0	56.9257	219.608	PARP1
nucleic acid phosphodiester bond hydrolysis (GO:0090305)	1/73	0.0217037	0.0347459	0	0	55.3389	211.963	PARP1
double-strand break repair via homologous recombination (GO:0000724)	1/76	0.0225871	0.0347459	0	0	53.1173	201.335	PARP1
hemopoiesis (GO:0030097)	1/76	0.0225871	0.0347459	0	0	53.1173	201.335	PRRC2C
water-soluble vitamin metabolic process (GO:0006767)	1/77	0.0228815	0.0347459	0	0	52.4158	197.997	MTHFD2
positive regulation of transcription from RNA polymerase II promoter (GO:0045944)	2/848	0.0240383	0.0358389	0	0	11.3168	42.1902	NFAT5;PARP1
protein modification process (GO:0036211)	1/84	0.0249398	0.036519	0	0	47.9783	177.102	PARP1
positive regulation of protein complex assembly (GO:0031334)	1/88	0.0261144	0.037568	0	0	45.7632	166.819	PARP1
protein-DNA complex assembly (GO:0065004)	1/91	0.0269945	0.0381646	0	0	44.2311	159.768	PARP1
response to UV (GO:0009411)	1/98	0.0290456	0.0403685	0	0	41.0247	145.182	PARP1
nucleotide-excision repair (GO:0006289)	1/108	0.0319695	0.0430545	0	0	37.172	127.982	PARP1
cellular response to peptide hormone stimulus (GO:0071375)	1/110	0.0325534	0.0430545	0	0	36.4862	124.961	PARP1
cellular response to insulin stimulus (GO:0032869)	1/110	0.0325534	0.0430545	0	0	36.4862	124.961	PARP1
cellular response to oxidative stress (GO:0034599)	1/115	0.0340118	0.0442694	0	0	34.8772	117.921	PARP1
platelet degranulation (GO:0002576)	1/124	0.0366324	0.0469353	0	0	32.3106	106.845	PHACTR2
protein glycosylation (GO:0006486)	1/130	0.0383762	0.0484131	0	0	30.7984	100.413	PARP1
positive regulation of transcription, DNA-templated (GO:0045893)	2/1120	0.0404206	0.0502195	0	0	8.44186	27.085	NFAT5;PARP1
double-strand break repair (GO:0006302)	1/141	0.0415663	0.0508722	0	0	28.3629	90.2071	PARP1
regulated exocytosis (GO:0045055)	1/148	0.0435918	0.0525666	0	0	27.0027	84.5965	PHACTR2
mitochondrion organization (GO:0007005)	1/167	0.0490715	0.0583169	0	0	23.8892	72.0133	PARP1
peptidyl-serine modification (GO:0018209)	1/170	0.0499343	0.0584945	0	0	23.4615	70.3153	PARP1
RNA metabolic process (GO:0016070)	1/191	0.0559558	0.0646251	0	0	20.8463	60.1039	PARP1
regulation of transcription from RNA polymerase II promoter (GO:0006357)	2/1478	0.0670388	0.0756393	0	0	6.27304	16.9528	NFAT5;PARP1
apoptotic process (GO:0006915)	1/231	0.0673374	0.0756393	0	0	17.1861	46.3687	PARP1
MAPK cascade (GO:0000165)	1/278	0.0805644	0.0892741	0	0	14.2361	35.8564	CSF2RB
DNA repair (GO:0006281)	1/288	0.0833584	0.0911386	0	0	13.7331	34.1213	PARP1
DNA metabolic process (GO:0006259)	1/314	0.0905897	0.0977415	0	0	12.5757	30.1995	PARP1
cellular response to DNA damage stimulus (GO:0006974)	1/329	0.0947399	0.100892	0	0	11.9915	28.2593	PARP1
cellular response to cytokine stimulus (GO:0071345)	1/456	0.12925	0.135879	0	0	8.58857	17.5723	CSF2RB
cellular protein metabolic process (GO:0044267)	1/484	0.136709	0.141901	0	0	8.07909	16.0766	CSF2RB
negative regulation of transcription from RNA polymerase II promoter (GO:0000122)	1/565	0.157989	0.161938	0	0	6.89007	12.7138	PARP1
cytokine-mediated signaling pathway (GO:0019221)	1/633	0.175513	0.17768	0	0	6.12722	10.6616	CSF2RB
negative regulation of transcription, DNA-templated (GO:0045892)	1/813	0.220441	0.220441	0	0	4.72463	7.14423	PARP1
Microvascular_PSC_I_up_GO
Term	Overlap	P.value	Adjusted.P.value	Old.P.value	Old.Adjusted.P.value	Odds.Ratio	Combined.Score	Genes
pyrimidine nucleoside catabolic process (GO:0046135)	1/11	0.000549985	0.00157853	0	0	19989	150030	NT5E
nucleoside catabolic process (GO:0009164)	1/12	0.000599984	0.00157853	0	0	19988	148283	NT5E
purine nucleotide catabolic process (GO:0006195)	1/14	0.000699982	0.00157853	0	0	19986	145187	NT5E
pyrimidine-containing compound catabolic process (GO:0072529)	1/14	0.000699982	0.00157853	0	0	19986	145187	NT5E
purine-containing compound catabolic process (GO:0072523)	1/14	0.000699982	0.00157853	0	0	19986	145187	NT5E
pyrimidine nucleoside metabolic process (GO:0006213)	1/15	0.000749981	0.00157853	0	0	19985	143801	NT5E
nucleotide catabolic process (GO:0009166)	1/17	0.00084998	0.00157853	0	0	19983	141286	NT5E
purine nucleotide metabolic process (GO:0006163)	1/20	0.000999977	0.00162496	0	0	19980	138017	NT5E
NAD metabolic process (GO:0019674)	1/23	0.00114997	0.00166107	0	0	19977	135205	NT5E
leukocyte cell-cell adhesion (GO:0007159)	1/27	0.00134997	0.00175496	0	0	19973	131975	NT5E
nicotinamide nucleotide metabolic process (GO:0046496)	1/45	0.00224996	0.00265904	0	0	19955	121662	NT5E
nucleic acid metabolic process (GO:0090304)	1/80	0.00399994	0.00433327	0	0	19920	109988	NT5E
DNA metabolic process (GO:0006259)	1/314	0.0156999	0.0156999	0	0	19686	81777.7	NT5E
Microvascular_PSC_NI_up_GO
Term	Overlap	P.value	Adjusted.P.value	Old.P.value	Old.Adjusted.P.value	Odds.Ratio	Combined.Score	Genes
amyloid fibril formation (GO:1990000)	2/8	1.3999e-07	1.72188e-05	0	0	39984	631015	GSN;CD36
positive regulation of macromolecule metabolic process (GO:0010604)	2/276	0.000189753	0.00468386	0	0	39448	338061	GSN;CD36
neutrophil degranulation (GO:0043312)	2/479	0.000572418	0.00468386	0	0	39042	291474	GSN;CD36
neutrophil activation involved in immune response (GO:0002283)	2/483	0.000582029	0.00468386	0	0	39034	290764	GSN;CD36
neutrophil mediated immunity (GO:0002446)	2/487	0.000591719	0.00468386	0	0	39026	290060	GSN;CD36
regulation of keratinocyte apoptotic process (GO:1902172)	1/6	0.000599909	0.00468386	0	0	3998.6	29664.5	GSN
cellular response to bacterial lipopeptide (GO:0071221)	1/6	0.000599909	0.00468386	0	0	3998.6	29664.5	CD36
cholesterol import (GO:0070508)	1/6	0.000599909	0.00468386	0	0	3998.6	29664.5	CD36
sterol import (GO:0035376)	1/6	0.000599909	0.00468386	0	0	3998.6	29664.5	CD36
long-chain fatty acid import (GO:0044539)	1/7	0.000699877	0.00468386	0	0	3332	24205.7	CD36
regulation of protein heterodimerization activity (GO:0043497)	1/7	0.000699877	0.00468386	0	0	3332	24205.7	CD36
interleukin-1 beta secretion (GO:0050702)	1/8	0.000799841	0.00468386	0	0	2855.86	20365.4	CD36
intestinal cholesterol absorption (GO:0030299)	1/8	0.000799841	0.00468386	0	0	2855.86	20365.4	CD36
lipoprotein transport (GO:0042953)	1/8	0.000799841	0.00468386	0	0	2855.86	20365.4	CD36
lipoprotein localization (GO:0044872)	1/8	0.000799841	0.00468386	0	0	2855.86	20365.4	CD36
cGMP-mediated signaling (GO:0019934)	1/8	0.000799841	0.00468386	0	0	2855.86	20365.4	CD36
interleukin-1 secretion (GO:0050701)	1/9	0.000899799	0.00468386	0	0	2498.75	17524.6	CD36
regulation of cysteine-type endopeptidase activity involved in apoptotic signaling pathway (GO:2001267)	1/9	0.000899799	0.00468386	0	0	2498.75	17524.6	GSN
actin filament reorganization (GO:0090527)	1/9	0.000899799	0.00468386	0	0	2498.75	17524.6	GSN
epithelial cell apoptotic process (GO:1904019)	1/9	0.000899799	0.00468386	0	0	2498.75	17524.6	GSN
intestinal lipid absorption (GO:0098856)	1/9	0.000899799	0.00468386	0	0	2498.75	17524.6	CD36
interleukin-1 beta production (GO:0032611)	1/9	0.000899799	0.00468386	0	0	2498.75	17524.6	CD36
regulation of NLRP3 inflammasome complex assembly (GO:1900225)	1/10	0.000999752	0.00468386	0	0	2221	15342.7	CD36
actin filament capping (GO:0051693)	1/10	0.000999752	0.00468386	0	0	2221	15342.7	GSN
sequestering of actin monomers (GO:0042989)	1/10	0.000999752	0.00468386	0	0	2221	15342.7	GSN
regulation of podosome assembly (GO:0071801)	1/10	0.000999752	0.00468386	0	0	2221	15342.7	GSN
response to fatty acid (GO:0070542)	1/13	0.00129958	0.00468386	0	0	1665.5	11068.4	CD36
intestinal absorption (GO:0050892)	1/13	0.00129958	0.00468386	0	0	1665.5	11068.4	CD36
renal absorption (GO:0070293)	1/13	0.00129958	0.00468386	0	0	1665.5	11068.4	GSN
sensory perception of taste (GO:0050909)	1/13	0.00129958	0.00468386	0	0	1665.5	11068.4	CD36
cellular response to low-density lipoprotein particle stimulus (GO:0071404)	1/13	0.00129958	0.00468386	0	0	1665.5	11068.4	CD36
positive regulation of actin nucleation (GO:0051127)	1/13	0.00129958	0.00468386	0	0	1665.5	11068.4	GSN
positive regulation of gene expression (GO:0010628)	2/771	0.00148422	0.00468386	0	0	38458	250472	GSN;CD36
positive regulation of cysteine-type endopeptidase activity involved in apoptotic signaling pathway (GO:2001269)	1/15	0.00149944	0.00468386	0	0	1427.43	9282.08	GSN
regulation of establishment of cell polarity (GO:2000114)	1/15	0.00149944	0.00468386	0	0	1427.43	9282.08	GSN
nitric oxide mediated signal transduction (GO:0007263)	1/15	0.00149944	0.00468386	0	0	1427.43	9282.08	CD36
negative regulation of viral entry into host cell (GO:0046597)	1/15	0.00149944	0.00468386	0	0	1427.43	9282.08	GSN
positive regulation of macrophage derived foam cell differentiation (GO:0010744)	1/16	0.00159937	0.00468386	0	0	1332.2	8576.9	CD36
regulation of reactive oxygen species biosynthetic process (GO:1903426)	1/16	0.00159937	0.00468386	0	0	1332.2	8576.9	CD36
positive regulation of epithelial cell apoptotic process (GO:1904037)	1/16	0.00159937	0.00468386	0	0	1332.2	8576.9	GSN
regulation of energy homeostasis (GO:2000505)	1/16	0.00159937	0.00468386	0	0	1332.2	8576.9	CD36
regulation of actin nucleation (GO:0051125)	1/16	0.00159937	0.00468386	0	0	1332.2	8576.9	GSN
positive regulation of protein processing (GO:0010954)	1/17	0.00169929	0.00475028	0	0	1248.88	7964.76	GSN
regulation of protein localization to membrane (GO:1905475)	1/17	0.00169929	0.00475028	0	0	1248.88	7964.76	GSN
actin filament polymerization (GO:0030041)	1/18	0.0017992	0.00491782	0	0	1175.35	7428.72	GSN
regulation of toll-like receptor signaling pathway (GO:0034121)	1/20	0.00199901	0.00534519	0	0	1051.53	6535.34	CD36
sterol transport (GO:0015918)	1/21	0.00209891	0.0054929	0	0	998.9	6159.55	CD36
positive regulation of biosynthetic process (GO:0009891)	1/22	0.00219881	0.00551945	0	0	951.286	5821.72	CD36
negative regulation of actin filament polymerization (GO:0030837)	1/22	0.00219881	0.00551945	0	0	951.286	5821.72	GSN
cellular response to amyloid-beta (GO:1904646)	1/23	0.00229869	0.00565479	0	0	908	5516.48	CD36
long-chain fatty acid transport (GO:0015909)	1/25	0.00249846	0.00569093	0	0	832.25	4986.91	CD36
positive regulation of nitric oxide metabolic process (GO:1904407)	1/25	0.00249846	0.00569093	0	0	832.25	4986.91	CD36
positive regulation of nitric oxide biosynthetic process (GO:0045429)	1/25	0.00249846	0.00569093	0	0	832.25	4986.91	CD36
response to amyloid-beta (GO:1904645)	1/25	0.00249846	0.00569093	0	0	832.25	4986.91	CD36
regulation of viral entry into host cell (GO:0046596)	1/26	0.00259833	0.00581081	0	0	798.92	4755.88	GSN
regulation of gene expression (GO:0010468)	2/1037	0.00268592	0.00589943	0	0	37926	224512	GSN;CD36
regulation of macrophage derived foam cell differentiation (GO:0010743)	1/29	0.00289792	0.00614559	0	0	713.214	4167.85	CD36
MyD88-dependent toll-like receptor signaling pathway (GO:0002755)	1/29	0.00289792	0.00614559	0	0	713.214	4167.85	CD36
positive regulation of reactive oxygen species biosynthetic process (GO:1903428)	1/30	0.00299778	0.0062496	0	0	688.586	4000.61	CD36
protein destabilization (GO:0031648)	1/31	0.00309763	0.00634337	0	0	665.6	3845.25	GSN
regulation of nitric oxide biosynthetic process (GO:0045428)	1/32	0.00319747	0.00634337	0	0	644.097	3700.59	CD36
cyclic-nucleotide-mediated signaling (GO:0019935)	1/32	0.00319747	0.00634337	0	0	644.097	3700.59	CD36
positive regulation of cell-matrix adhesion (GO:0001954)	1/33	0.00329731	0.0064376	0	0	623.938	3565.58	CD36
actin polymerization or depolymerization (GO:0008154)	1/36	0.0035968	0.00691259	0	0	570.371	3209.89	GSN
positive regulation of reactive oxygen species metabolic process (GO:2000379)	1/39	0.00389624	0.00737288	0	0	525.263	2914.03	CD36
regulation of cellular localization (GO:0060341)	1/40	0.00399604	0.00744717	0	0	511.769	2826.22	GSN
cellular response to peptide (GO:1901653)	1/41	0.00409584	0.00751923	0	0	498.95	2743.12	CD36
regulation of T cell activation (GO:0050863)	1/44	0.00439521	0.00783494	0	0	464.07	2518.62	GSN
cholesterol transport (GO:0030301)	1/44	0.00439521	0.00783494	0	0	464.07	2518.62	CD36
protein polymerization (GO:0051258)	1/45	0.00449499	0.00789833	0	0	453.5	2451.07	GSN
regulation of organelle assembly (GO:1902115)	1/47	0.00469453	0.00813278	0	0	433.739	2325.43	GSN
pattern recognition receptor signaling pathway (GO:0002221)	1/48	0.00479429	0.00819025	0	0	424.489	2266.91	CD36
receptor internalization (GO:0031623)	1/50	0.00499381	0.00840495	0	0	407.122	2157.57	CD36
positive regulation of actin filament polymerization (GO:0030838)	1/51	0.00509356	0.00840495	0	0	398.96	2106.42	GSN
positive regulation of cell-substrate adhesion (GO:0010811)	1/52	0.0051933	0.00840495	0	0	391.118	2057.43	CD36
regulation of cell-matrix adhesion (GO:0001952)	1/52	0.0051933	0.00840495	0	0	391.118	2057.43	CD36
positive regulation of cell death (GO:0010942)	1/57	0.00569195	0.00909233	0	0	356.107	1840.61	CD36
receptor metabolic process (GO:0043112)	1/58	0.00579166	0.009133	0	0	349.842	1802.15	CD36
actin cytoskeleton reorganization (GO:0031532)	1/61	0.00609077	0.00936456	0	0	332.3	1695.06	GSN
negative regulation of viral life cycle (GO:1903901)	1/61	0.00609077	0.00936456	0	0	332.3	1695.06	GSN
second-messenger-mediated signaling (GO:0019932)	1/62	0.00619047	0.00940034	0	0	326.836	1661.88	CD36
regulation of innate immune response (GO:0045088)	1/69	0.00688819	0.0103323	0	0	293.088	1458.98	CD36
regulation of protein complex assembly (GO:0043254)	1/73	0.00728677	0.0107985	0	0	276.75	1362.08	GSN
antigen processing and presentation of exogenous peptide antigen via MHC class I, TAP-dependent (GO:0002479)	1/75	0.00748604	0.0109617	0	0	269.243	1317.87	CD36
positive regulation of apoptotic signaling pathway (GO:2001235)	1/76	0.00758566	0.0109769	0	0	265.64	1296.72	GSN
antigen processing and presentation of exogenous peptide antigen via MHC class I (GO:0042590)	1/78	0.0077849	0.0111342	0	0	258.714	1256.21	CD36
toll-like receptor signaling pathway (GO:0002224)	1/86	0.00858163	0.0121327	0	0	234.271	1114.69	CD36
positive regulation of protein complex assembly (GO:0031334)	1/88	0.00878076	0.0122731	0	0	228.862	1083.71	CD36
regulation of cell death (GO:0010941)	1/96	0.0095771	0.0132358	0	0	209.505	973.86	CD36
regulation of lipid metabolic process (GO:0019216)	1/100	0.00997515	0.0136327	0	0	201	926.139	CD36
plasma membrane invagination (GO:0099024)	1/103	0.0102736	0.0138684	0	0	195.059	893.013	GSN
phagocytosis, engulfment (GO:0006911)	1/104	0.0103731	0.0138684	0	0	193.155	882.438	GSN
positive regulation of cysteine-type endopeptidase activity involved in apoptotic process (GO:0043280)	1/109	0.0108705	0.0143771	0	0	184.167	832.748	GSN
regulation of protein binding (GO:0043393)	1/111	0.0110694	0.0144844	0	0	180.8	814.246	CD36
actin filament organization (GO:0007015)	1/120	0.0119642	0.0154905	0	0	167.05	739.338	GSN
platelet degranulation (GO:0002576)	1/124	0.0123618	0.0158385	0	0	161.585	709.868	CD36
positive regulation of NF-kappaB transcription factor activity (GO:0051092)	1/128	0.0127592	0.0161792	0	0	156.465	682.42	CD36
positive regulation of cytosolic calcium ion concentration (GO:0007204)	1/133	0.013256	0.0166376	0	0	150.5	650.658	CD36
phagocytosis (GO:0006909)	1/135	0.0134547	0.0166602	0	0	148.239	638.677	GSN
regulation of cytosolic calcium ion concentration (GO:0051480)	1/137	0.0136533	0.0166602	0	0	146.044	627.08	CD36
regulation of primary metabolic process (GO:0080090)	1/139	0.0138519	0.0166602	0	0	143.913	615.852	CD36
regulation of cellular component organization (GO:0051128)	1/140	0.0139512	0.0166602	0	0	142.871	610.37	GSN
response to lipid (GO:0033993)	1/140	0.0139512	0.0166602	0	0	142.871	610.37	CD36
regulated exocytosis (GO:0045055)	1/148	0.0147455	0.0174394	0	0	135.041	569.443	CD36
positive regulation of cellular biosynthetic process (GO:0031328)	1/159	0.0158371	0.018552	0	0	125.57	520.537	CD36
receptor-mediated endocytosis (GO:0006898)	1/188	0.018712	0.0217129	0	0	105.941	421.497	CD36
cilium organization (GO:0044782)	1/192	0.0191082	0.0219655	0	0	103.702	410.413	GSN
positive regulation of cell differentiation (GO:0045597)	1/194	0.0193062	0.0219877	0	0	102.617	405.061	CD36
positive regulation of ERK1 and ERK2 cascade (GO:0070374)	1/201	0.0199993	0.0225681	0	0	98.99	387.254	CD36
positive regulation of sequence-specific DNA binding transcription factor activity (GO:0051091)	1/215	0.0213848	0.0239121	0	0	92.4486	355.472	CD36
regulation of signal transduction (GO:0009966)	1/233	0.0231647	0.025669	0	0	85.1983	320.782	CD36
plasma membrane bounded cell projection assembly (GO:0120031)	1/241	0.0239552	0.026308	0	0	82.325	307.201	GSN
regulation of ERK1 and ERK2 cascade (GO:0070372)	1/247	0.0245479	0.0267203	0	0	80.2927	297.655	CD36
endocytosis (GO:0006897)	1/263	0.0261276	0.0281903	0	0	75.3282	274.554	CD36
cilium assembly (GO:0060271)	1/288	0.0285932	0.0304231	0	0	68.6794	244.127	GSN
positive regulation of MAPK cascade (GO:0043410)	1/289	0.0286917	0.0304231	0	0	68.4375	243.032	CD36
protein transport (GO:0015031)	1/326	0.0323349	0.0338076	0	0	60.5323	207.723	CD36
sensory perception of chemical stimulus (GO:0007606)	1/327	0.0324333	0.0338076	0	0	60.3436	206.892	CD36
organelle assembly (GO:0070925)	1/376	0.0372473	0.0384993	0	0	52.328	172.168	GSN
cellular response to cytokine stimulus (GO:0071345)	1/456	0.0450811	0.0462081	0	0	42.9516	133.12	CD36
cellular protein metabolic process (GO:0044267)	1/484	0.0478153	0.0486057	0	0	40.4037	122.844	GSN
positive regulation of cellular process (GO:0048522)	1/519	0.0512276	0.0516475	0	0	37.6062	111.746	CD36
cytokine-mediated signaling pathway (GO:0019221)	1/633	0.0622996	0.0622996	0	0	30.6424	85.0572	CD36
Myofibroblasts_PSC_I_up_GO
Term	Overlap	P.value	Adjusted.P.value	Old.P.value	Old.Adjusted.P.value	Odds.Ratio	Combined.Score	Genes
extracellular matrix organization (GO:0030198)	8/229	7.27908e-11	2.40938e-08	0	0	51.0847	1192.49	COL3A1;VCAM1;COL1A2;COL6A2;COL6A1;TNC;TIMP1;A2M
regulation of coagulation (GO:0050818)	2/10	5.16986e-05	0.00855612	0	0	249.625	2463.82	PROCR;F2R
regulation of immune response (GO:0050776)	4/251	0.000148282	0.0163605	0	0	17.7517	156.506	C3;COL3A1;VCAM1;COL1A2
negative regulation of multicellular organismal process (GO:0051241)	3/125	0.000336486	0.0217787	0	0	25.698	205.506	PROCR;F2R;TIMP1
positive regulation of Rho protein signal transduction (GO:0035025)	2/25	0.000341234	0.0217787	0	0	86.7609	692.607	COL3A1;F2R
regulation of vasoconstriction (GO:0019229)	2/29	0.000460576	0.0217787	0	0	73.8926	567.719	F2R;AGT
collagen fibril organization (GO:0030199)	2/29	0.000460576	0.0217787	0	0	73.8926	567.719	COL3A1;COL1A2
protein trimerization (GO:0070206)	2/32	0.000561552	0.0232342	0	0	66.4933	497.69	COL6A2;COL6A1
positive regulation of Ras protein signal transduction (GO:0046579)	2/40	0.000878396	0.0323054	0	0	52.4737	369.279	COL3A1;F2R
protein complex subunit organization (GO:0071822)	2/45	0.00111118	0.0367802	0	0	46.3605	315.359	COL3A1;COL1A2
protein heterooligomerization (GO:0051291)	2/49	0.00131644	0.0388367	0	0	42.4064	281.274	COL6A2;COL6A1
cellular response to cytokine stimulus (GO:0071345)	4/456	0.00140798	0.0388367	0	0	9.5998	63.0285	VCAM1;COL1A2;CXCL1;TIMP1
positive regulation of phosphatidylinositol 3-kinase signaling (GO:0014068)	2/53	0.00153847	0.0391718	0	0	39.0725	253.072	F2R;AGT
regulation of Rho protein signal transduction (GO:0035023)	2/57	0.00177712	0.0420162	0	0	36.2236	229.396	COL3A1;F2R
negative regulation of peptidase activity (GO:0010466)	2/62	0.00209861	0.0462233	0	0	33.1967	204.707	TIMP1;AGT
positive regulation of JAK-STAT cascade (GO:0046427)	2/64	0.00223436	0.0462233	0	0	32.1226	196.07	F2R;AGT
regulation of endopeptidase activity (GO:0052548)	2/68	0.00251803	0.0490276	0	0	30.1697	180.544	TIMP1;AGT
transforming growth factor beta receptor signaling pathway (GO:0007179)	2/76	0.0031336	0.0531213	0	0	26.8973	155.078	COL3A1;COL1A2
extracellular matrix disassembly (GO:0022617)	2/78	0.00329744	0.0531213	0	0	26.1868	149.648	TIMP1;A2M
regulation of phosphatidylinositol 3-kinase signaling (GO:0014066)	2/80	0.00346522	0.0531213	0	0	25.5128	144.53	F2R;AGT
negative regulation of endopeptidase activity (GO:0010951)	2/83	0.00372426	0.0531213	0	0	24.5642	137.385	TIMP1;AGT
cell-matrix adhesion (GO:0007160)	2/90	0.00436276	0.0531213	0	0	22.6023	122.835	COL3A1;VCAM1
phospholipase C-activating G-protein coupled receptor signaling pathway (GO:0007200)	2/91	0.00445784	0.0531213	0	0	22.3472	120.967	F2R;AGT
cytokine-mediated signaling pathway (GO:0019221)	4/633	0.00461635	0.0531213	0	0	6.83589	36.7645	VCAM1;COL1A2;CXCL1;TIMP1
skin development (GO:0043588)	2/94	0.00474883	0.0531213	0	0	21.6152	115.638	COL3A1;COL1A2
response to molecule of bacterial origin (GO:0002237)	2/98	0.00515015	0.0531213	0	0	20.7104	109.118	F2R;CXCL1
cellular response to transforming growth factor beta stimulus (GO:0071560)	2/100	0.0053565	0.0531213	0	0	20.2857	106.083	COL3A1;COL1A2
regulation of glomerular filtration (GO:0003093)	1/6	0.00658262	0.0531213	0	0	190.219	955.532	F2R
platelet dense granule organization (GO:0060155)	1/6	0.00658262	0.0531213	0	0	190.219	955.532	F2R
amine metabolic process (GO:0009308)	1/6	0.00658262	0.0531213	0	0	190.219	955.532	VCAM1
regulation of NAD(P)H oxidase activity (GO:0033860)	1/6	0.00658262	0.0531213	0	0	190.219	955.532	AGT
positive regulation of activation of Janus kinase activity (GO:0010536)	1/6	0.00658262	0.0531213	0	0	190.219	955.532	AGT
regulation of renal sodium excretion (GO:0035813)	1/6	0.00658262	0.0531213	0	0	190.219	955.532	AGT
negative regulation of complement activation (GO:0045916)	1/6	0.00658262	0.0531213	0	0	190.219	955.532	A2M
post-translational protein modification (GO:0043687)	3/357	0.00675179	0.0531213	0	0	8.7529	43.7465	C3;TNC;TIMP1
negative regulation of cell proliferation (GO:0008285)	3/363	0.00706877	0.0531213	0	0	8.60439	42.6095	F2R;FBLN1;CXCL1
oxygen transport (GO:0015671)	1/7	0.0076757	0.0531213	0	0	158.508	771.886	CYGB
negative regulation of membrane protein ectodomain proteolysis (GO:0051045)	1/7	0.0076757	0.0531213	0	0	158.508	771.886	TIMP1
regulation of activation of Janus kinase activity (GO:0010533)	1/7	0.0076757	0.0531213	0	0	158.508	771.886	AGT
regulation of systemic arterial blood pressure by renin-angiotensin (GO:0003081)	1/7	0.0076757	0.0531213	0	0	158.508	771.886	AGT
positive regulation of apoptotic cell clearance (GO:2000427)	1/7	0.0076757	0.0531213	0	0	158.508	771.886	C3
regulation of extracellular matrix organization (GO:1903053)	1/7	0.0076757	0.0531213	0	0	158.508	771.886	AGT
negative regulation of cell migration (GO:0030336)	2/121	0.00774749	0.0531213	0	0	16.6882	81.1113	COL3A1;TIMP1
regulation of cell proliferation (GO:0042127)	4/740	0.0079897	0.0531213	0	0	5.80978	28.0589	F2R;CXCL1;TIMP1;AGT
platelet degranulation (GO:0002576)	2/124	0.0081219	0.0531213	0	0	16.2754	78.3367	TIMP1;A2M
cell junction maintenance (GO:0034331)	1/8	0.00876763	0.0531213	0	0	135.857	643.513	F2R
kynurenine metabolic process (GO:0070189)	1/8	0.00876763	0.0531213	0	0	135.857	643.513	TDO2
regulation of apoptotic cell clearance (GO:2000425)	1/8	0.00876763	0.0531213	0	0	135.857	643.513	C3
regulation of sensory perception (GO:0051931)	1/8	0.00876763	0.0531213	0	0	135.857	643.513	F2R
secretory granule organization (GO:0033363)	1/9	0.00985841	0.0531213	0	0	118.869	549.107	F2R
regulation of sensory perception of pain (GO:0051930)	1/9	0.00985841	0.0531213	0	0	118.869	549.107	F2R
positive regulation of hemostasis (GO:1900048)	1/9	0.00985841	0.0531213	0	0	118.869	549.107	F2R
positive regulation of cholesterol esterification (GO:0010873)	1/9	0.00985841	0.0531213	0	0	118.869	549.107	AGT
indolalkylamine catabolic process (GO:0046218)	1/9	0.00985841	0.0531213	0	0	118.869	549.107	TDO2
positive regulation of coagulation (GO:0050820)	1/9	0.00985841	0.0531213	0	0	118.869	549.107	F2R
response to cytokine (GO:0034097)	2/138	0.00997471	0.0531213	0	0	14.5897	67.225	COL3A1;TIMP1
positive regulation of protein phosphorylation (GO:0001934)	3/412	0.0099916	0.0531213	0	0	7.55463	34.7967	C3;F2R;AGT
response to lipid (GO:0033993)	2/140	0.0102534	0.0531213	0	0	14.3768	65.8479	F2R;CXCL1
positive regulation of cell proliferation (GO:0008284)	3/424	0.0108002	0.0531213	0	0	7.33479	33.2133	F2R;TIMP1;AGT
transmembrane receptor protein serine/threonine kinase signaling pathway (GO:0007178)	2/144	0.0108211	0.0531213	0	0	13.969	63.2273	COL3A1;COL1A2
tryptophan catabolic process (GO:0006569)	1/10	0.0109481	0.0531213	0	0	105.656	476.994	TDO2
positive regulation of lipid localization (GO:1905954)	1/10	0.0109481	0.0531213	0	0	105.656	476.994	C3
positive regulation of steroid metabolic process (GO:0045940)	1/10	0.0109481	0.0531213	0	0	105.656	476.994	AGT
gas transport (GO:0015669)	1/10	0.0109481	0.0531213	0	0	105.656	476.994	CYGB
cell-cell junction maintenance (GO:0045217)	1/10	0.0109481	0.0531213	0	0	105.656	476.994	F2R
myeloid dendritic cell differentiation (GO:0043011)	1/10	0.0109481	0.0531213	0	0	105.656	476.994	BATF3
negative regulation of reproductive process (GO:2000242)	1/10	0.0109481	0.0531213	0	0	105.656	476.994	TIMP1
tryptophan metabolic process (GO:0006568)	1/10	0.0109481	0.0531213	0	0	105.656	476.994	TDO2
regulated exocytosis (GO:0045055)	2/148	0.0114026	0.0531213	0	0	13.5836	60.7717	TIMP1;A2M
regulation of cholesterol esterification (GO:0010872)	1/11	0.0120365	0.0531213	0	0	95.0857	420.261	AGT
angiotensin maturation (GO:0002003)	1/11	0.0120365	0.0531213	0	0	95.0857	420.261	AGT
low-density lipoprotein particle remodeling (GO:0034374)	1/11	0.0120365	0.0531213	0	0	95.0857	420.261	AGT
regulation of trophoblast cell migration (GO:1901163)	1/11	0.0120365	0.0531213	0	0	95.0857	420.261	TIMP1
cyclooxygenase pathway (GO:0019371)	1/11	0.0120365	0.0531213	0	0	95.0857	420.261	PTGDS
regulation of integrin-mediated signaling pathway (GO:2001044)	1/11	0.0120365	0.0531213	0	0	95.0857	420.261	TIMP1
response to lipopolysaccharide (GO:0032496)	2/155	0.0124527	0.0542347	0	0	12.9575	56.8293	F2R;CXCL1
positive regulation of branching involved in ureteric bud morphogenesis (GO:0090190)	1/12	0.0131239	0.0543001	0	0	86.4372	374.56	AGT
protein kinase C-activating G-protein coupled receptor signaling pathway (GO:0007205)	1/12	0.0131239	0.0543001	0	0	86.4372	374.56	F2R
negative regulation of substrate adhesion-dependent cell spreading (GO:1900025)	1/12	0.0131239	0.0543001	0	0	86.4372	374.56	FBLN1
regulation of angiotensin levels in blood (GO:0002002)	1/12	0.0131239	0.0543001	0	0	86.4372	374.56	AGT
leukocyte differentiation (GO:0002521)	1/13	0.0142101	0.0547625	0	0	79.2302	337.029	BATF3
regulation of interleukin-1 beta production (GO:0032651)	1/13	0.0142101	0.0547625	0	0	79.2302	337.029	F2R
regulation of triglyceride biosynthetic process (GO:0010866)	1/13	0.0142101	0.0547625	0	0	79.2302	337.029	C3
prostanoid biosynthetic process (GO:0046457)	1/13	0.0142101	0.0547625	0	0	79.2302	337.029	PTGDS
positive regulation of muscle contraction (GO:0045933)	1/13	0.0142101	0.0547625	0	0	79.2302	337.029	F2R
positive regulation of muscle hypertrophy (GO:0014742)	1/14	0.0152952	0.0547625	0	0	73.1319	305.707	AGT
positive regulation of smooth muscle contraction (GO:0045987)	1/14	0.0152952	0.0547625	0	0	73.1319	305.707	F2R
positive regulation of interleukin-8 secretion (GO:2000484)	1/14	0.0152952	0.0547625	0	0	73.1319	305.707	F2R
acetyl-CoA metabolic process (GO:0006084)	1/14	0.0152952	0.0547625	0	0	73.1319	305.707	TDO2
myeloid dendritic cell activation (GO:0001773)	1/14	0.0152952	0.0547625	0	0	73.1319	305.707	BATF3
cellular protein metabolic process (GO:0044267)	3/484	0.0154088	0.0547625	0	0	6.40015	26.7067	C3;TNC;TIMP1
positive regulation of vasoconstriction (GO:0045907)	1/15	0.0163791	0.0547625	0	0	67.9048	279.207	F2R
positive regulation of mesonephros development (GO:0061213)	1/15	0.0163791	0.0547625	0	0	67.9048	279.207	AGT
regulation of branching involved in ureteric bud morphogenesis (GO:0090189)	1/15	0.0163791	0.0547625	0	0	67.9048	279.207	AGT
negative regulation of coagulation (GO:0050819)	1/15	0.0163791	0.0547625	0	0	67.9048	279.207	PROCR
nitric oxide mediated signal transduction (GO:0007263)	1/15	0.0163791	0.0547625	0	0	67.9048	279.207	AGT
positive regulation of collagen biosynthetic process (GO:0032967)	1/15	0.0163791	0.0547625	0	0	67.9048	279.207	F2R
positive regulation of collagen metabolic process (GO:0010714)	1/15	0.0163791	0.0547625	0	0	67.9048	279.207	F2R
negative regulation of cellular component movement (GO:0051271)	1/15	0.0163791	0.0547625	0	0	67.9048	279.207	FBLN1
leukocyte tethering or rolling (GO:0050901)	1/16	0.0174619	0.0550466	0	0	63.3746	256.524	VCAM1
regulation of glucose transport (GO:0010827)	1/16	0.0174619	0.0550466	0	0	63.3746	256.524	C3
positive regulation of macrophage derived foam cell differentiation (GO:0010744)	1/16	0.0174619	0.0550466	0	0	63.3746	256.524	AGT
positive regulation of cardiac muscle hypertrophy (GO:0010613)	1/16	0.0174619	0.0550466	0	0	63.3746	256.524	AGT
regulation of stem cell proliferation (GO:0072091)	1/16	0.0174619	0.0550466	0	0	63.3746	256.524	FBLN1
leukocyte adhesion to vascular endothelial cell (GO:0061756)	1/16	0.0174619	0.0550466	0	0	63.3746	256.524	VCAM1
positive regulation of G-protein coupled receptor protein signaling pathway (GO:0045745)	1/17	0.0185435	0.0568325	0	0	59.4107	236.908	C3
regulation of collagen biosynthetic process (GO:0032965)	1/17	0.0185435	0.0568325	0	0	59.4107	236.908	F2R
positive regulation of interleukin-6 secretion (GO:2000778)	1/17	0.0185435	0.0568325	0	0	59.4107	236.908	F2R
calcium-mediated signaling using intracellular calcium source (GO:0035584)	1/18	0.0196241	0.0585186	0	0	55.9132	219.795	VCAM1
prostaglandin biosynthetic process (GO:0001516)	1/18	0.0196241	0.0585186	0	0	55.9132	219.795	PTGDS
positive regulation of morphogenesis of an epithelium (GO:1905332)	1/18	0.0196241	0.0585186	0	0	55.9132	219.795	AGT
negative regulation of cellular process (GO:0048523)	3/534	0.0199856	0.0590646	0	0	5.78263	22.626	F2R;FBLN1;CXCL1
positive regulation of oxidoreductase activity (GO:0051353)	1/19	0.0207034	0.0590762	0	0	52.8042	204.746	AGT
regulation of neuron migration (GO:2001222)	1/19	0.0207034	0.0590762	0	0	52.8042	204.746	COL3A1
positive regulation of lipid storage (GO:0010884)	1/19	0.0207034	0.0590762	0	0	52.8042	204.746	C3
positive regulation of blood coagulation (GO:0030194)	1/19	0.0207034	0.0590762	0	0	52.8042	204.746	F2R
negative regulation of innate immune response (GO:0045824)	1/20	0.0217817	0.0605861	0	0	50.0226	191.421	A2M
aromatic amino acid family catabolic process (GO:0009074)	1/20	0.0217817	0.0605861	0	0	50.0226	191.421	TDO2
neuromuscular junction development (GO:0007528)	1/20	0.0217817	0.0605861	0	0	50.0226	191.421	F2R
cellular protein modification process (GO:0006464)	4/1001	0.022184	0.061191	0	0	4.23069	16.1121	C3;COL3A1;TNC;TIMP1
regulation of cardiac muscle hypertrophy (GO:0010611)	1/21	0.0228588	0.0620186	0	0	47.519	179.547	AGT
dendritic cell differentiation (GO:0097028)	1/21	0.0228588	0.0620186	0	0	47.519	179.547	BATF3
regulation of membrane protein ectodomain proteolysis (GO:0051043)	1/22	0.0239348	0.0631923	0	0	45.254	168.907	TIMP1
positive regulation of cytokine production (GO:0001819)	2/220	0.0240779	0.0631923	0	0	9.06422	33.7775	C3;AGT
regulation of interleukin-8 secretion (GO:2000482)	1/23	0.0250096	0.0631923	0	0	43.1948	159.324	F2R
positive regulation of cell junction assembly (GO:1901890)	1/23	0.0250096	0.0631923	0	0	43.1948	159.324	AGT
regulation of monooxygenase activity (GO:0032768)	1/23	0.0250096	0.0631923	0	0	43.1948	159.324	CYGB
regulation of ion homeostasis (GO:2000021)	1/23	0.0250096	0.0631923	0	0	43.1948	159.324	AGT
regulation of smooth muscle contraction (GO:0006940)	1/23	0.0250096	0.0631923	0	0	43.1948	159.324	F2R
positive regulation of blood circulation (GO:1903524)	1/23	0.0250096	0.0631923	0	0	43.1948	159.324	F2R
positive regulation of ERBB signaling pathway (GO:1901186)	1/23	0.0250096	0.0631923	0	0	43.1948	159.324	AGT
positive regulation of neutrophil chemotaxis (GO:0090023)	1/24	0.0260834	0.0644298	0	0	41.3147	150.652	CXCL1
negative regulation of sequestering of calcium ion (GO:0051283)	1/24	0.0260834	0.0644298	0	0	41.3147	150.652	F2R
positive regulation of vascular endothelial growth factor production (GO:0010575)	1/24	0.0260834	0.0644298	0	0	41.3147	150.652	C3
negative regulation of locomotion (GO:0040013)	1/25	0.0271559	0.0646663	0	0	39.5913	142.772	FBLN1
positive regulation of glucose transport (GO:0010828)	1/25	0.0271559	0.0646663	0	0	39.5913	142.772	C3
positive regulation of neutrophil migration (GO:1902624)	1/25	0.0271559	0.0646663	0	0	39.5913	142.772	CXCL1
positive regulation of calcium ion transmembrane transport (GO:1904427)	1/25	0.0271559	0.0646663	0	0	39.5913	142.772	F2R
prostaglandin metabolic process (GO:0006693)	1/25	0.0271559	0.0646663	0	0	39.5913	142.772	PTGDS
positive regulation of granulocyte chemotaxis (GO:0071624)	1/26	0.0282274	0.0657977	0	0	38.0057	135.584	CXCL1
positive regulation of wound healing (GO:0090303)	1/26	0.0282274	0.0657977	0	0	38.0057	135.584	F2R
negative regulation of catalytic activity (GO:0043086)	1/26	0.0282274	0.0657977	0	0	38.0057	135.584	TIMP1
regulation of vascular endothelial growth factor production (GO:0010574)	1/27	0.0292977	0.0661281	0	0	36.5421	129.003	C3
leukocyte cell-cell adhesion (GO:0007159)	1/27	0.0292977	0.0661281	0	0	36.5421	129.003	VCAM1
release of sequestered calcium ion into cytosol (GO:0051209)	1/27	0.0292977	0.0661281	0	0	36.5421	129.003	F2R
regulation of blood vessel diameter (GO:0097746)	1/27	0.0292977	0.0661281	0	0	36.5421	129.003	AGT
regulation of ERK1 and ERK2 cascade (GO:0070372)	2/247	0.0298298	0.0661281	0	0	8.05429	28.2886	F2R;FBLN1
positive regulation of extrinsic apoptotic signaling pathway (GO:2001238)	1/28	0.030367	0.0661281	0	0	35.1869	122.957	AGT
regulation of lipid biosynthetic process (GO:0046890)	1/28	0.030367	0.0661281	0	0	35.1869	122.957	C3
positive regulation of fibroblast proliferation (GO:0048146)	1/28	0.030367	0.0661281	0	0	35.1869	122.957	AGT
positive regulation of protein tyrosine kinase activity (GO:0061098)	1/28	0.030367	0.0661281	0	0	35.1869	122.957	AGT
positive regulation of cytosolic calcium ion concentration involved in phospholipase C-activating G-protein coupled signaling pathway (GO:0051482)	1/28	0.030367	0.0661281	0	0	35.1869	122.957	F2R
inflammatory response (GO:0006954)	2/252	0.0309501	0.0662739	0	0	7.8912	27.4249	F2R;CXCL1
regulation of neutrophil chemotaxis (GO:0090022)	1/29	0.0314351	0.0662739	0	0	33.9286	117.387	CXCL1
regulation of cellular biosynthetic process (GO:0031326)	1/29	0.0314351	0.0662739	0	0	33.9286	117.387	C3
regulation of macrophage derived foam cell differentiation (GO:0010743)	1/29	0.0314351	0.0662739	0	0	33.9286	117.387	AGT
positive regulation of epidermal growth factor receptor signaling pathway (GO:0045742)	1/29	0.0314351	0.0662739	0	0	33.9286	117.387	AGT
negative regulation of cell morphogenesis involved in differentiation (GO:0010771)	1/30	0.032502	0.0672385	0	0	32.757	112.24	FBLN1
regulation of leukocyte chemotaxis (GO:0002688)	1/30	0.032502	0.0672385	0	0	32.757	112.24	CXCL1
regulation of blood coagulation (GO:0030193)	1/30	0.032502	0.0672385	0	0	32.757	112.24	F2R
regulation of protein phosphorylation (GO:0001932)	2/261	0.0330086	0.0678625	0	0	7.61351	25.9696	C3;FBLN1
positive regulation of release of sequestered calcium ion into cytosol (GO:0051281)	1/31	0.0335679	0.0681654	0	0	31.6635	107.472	F2R
regulation of protein tyrosine kinase activity (GO:0061097)	1/31	0.0335679	0.0681654	0	0	31.6635	107.472	AGT
positive regulation of calcium ion transport into cytosol (GO:0010524)	1/32	0.0346326	0.0694751	0	0	30.6406	103.043	F2R
endodermal cell differentiation (GO:0035987)	1/32	0.0346326	0.0694751	0	0	30.6406	103.043	COL6A1
negative regulation of neurogenesis (GO:0050768)	1/33	0.0356962	0.0699138	0	0	29.6815	98.92	COL3A1
positive regulation of calcium ion transport (GO:0051928)	1/33	0.0356962	0.0699138	0	0	29.6815	98.92	F2R
activation of MAPKK activity (GO:0000186)	1/33	0.0356962	0.0699138	0	0	29.6815	98.92	F2R
negative regulation of multi-organism process (GO:0043901)	1/33	0.0356962	0.0699138	0	0	29.6815	98.92	TIMP1
positive regulation of leukocyte migration (GO:0002687)	1/34	0.0367587	0.0711527	0	0	28.7807	95.0735	CXCL1
regulation of wound healing (GO:0061041)	1/34	0.0367587	0.0711527	0	0	28.7807	95.0735	F2R
negative regulation of cell-substrate adhesion (GO:0010812)	1/35	0.03782	0.0727816	0	0	27.9328	91.4775	FBLN1
endoderm formation (GO:0001706)	1/36	0.0388803	0.0731214	0	0	27.1333	88.1092	COL6A1
calcium ion transmembrane import into cytosol (GO:0097553)	1/36	0.0388803	0.0731214	0	0	27.1333	88.1092	F2R
regulation of blood circulation (GO:1903522)	1/36	0.0388803	0.0731214	0	0	27.1333	88.1092	AGT
regulation of nitric-oxide synthase activity (GO:0050999)	1/36	0.0388803	0.0731214	0	0	27.1333	88.1092	CYGB
muscle filament sliding (GO:0030049)	1/38	0.0409974	0.0762368	0	0	25.6641	81.9774	TPM4
actin-myosin filament sliding (GO:0033275)	1/38	0.0409974	0.0762368	0	0	25.6641	81.9774	TPM4
positive regulation of phagocytosis (GO:0050766)	1/39	0.0420543	0.0764835	0	0	24.9875	79.1801	C3
positive regulation of reactive oxygen species metabolic process (GO:2000379)	1/39	0.0420543	0.0764835	0	0	24.9875	79.1801	AGT
negative regulation of protein catabolic process (GO:0042177)	1/39	0.0420543	0.0764835	0	0	24.9875	79.1801	TIMP1
alpha-amino acid catabolic process (GO:1901606)	1/39	0.0420543	0.0764835	0	0	24.9875	79.1801	TDO2
negative regulation of ERK1 and ERK2 cascade (GO:0070373)	1/40	0.0431101	0.0779752	0	0	24.3455	76.5423	FBLN1
odontogenesis (GO:0042476)	1/41	0.0441648	0.0785944	0	0	23.7357	74.0513	COL1A2
negative regulation of proteolysis (GO:0045861)	1/41	0.0441648	0.0785944	0	0	23.7357	74.0513	TIMP1
regulation of substrate adhesion-dependent cell spreading (GO:1900024)	1/41	0.0441648	0.0785944	0	0	23.7357	74.0513	FBLN1
negative regulation of protein secretion (GO:0050709)	1/42	0.0452184	0.080039	0	0	23.1556	71.6957	F2R
positive regulation of interleukin-6 production (GO:0032755)	1/43	0.0462709	0.0814663	0	0	22.6032	69.465	F2R
positive regulation of transport (GO:0051050)	1/44	0.0473222	0.0815816	0	0	22.0764	67.3502	C3
positive regulation of interleukin-8 production (GO:0032757)	1/44	0.0473222	0.0815816	0	0	22.0764	67.3502	F2R
negative regulation of immune response (GO:0050777)	1/44	0.0473222	0.0815816	0	0	22.0764	67.3502	COL3A1
negative regulation of immune system process (GO:0002683)	1/44	0.0473222	0.0815816	0	0	22.0764	67.3502	COL3A1
regulation of fibroblast proliferation (GO:0048145)	1/46	0.0494216	0.0843225	0	0	21.0931	63.4348	AGT
positive regulation of ion transport (GO:0043270)	1/46	0.0494216	0.0843225	0	0	21.0931	63.4348	F2R
peptide cross-linking (GO:0018149)	1/47	0.0504697	0.085232	0	0	20.6335	61.6196	COL3A1
heterophilic cell-cell adhesion via plasma membrane cell adhesion molecules (GO:0007157)	1/47	0.0504697	0.085232	0	0	20.6335	61.6196	VCAM1
positive regulation of chemotaxis (GO:0050921)	1/48	0.0515166	0.0865584	0	0	20.1935	59.891	CXCL1
regulation of reactive oxygen species metabolic process (GO:2000377)	1/49	0.0525625	0.087428	0	0	19.7718	58.2429	AGT
regulation of release of sequestered calcium ion into cytosol (GO:0051279)	1/49	0.0525625	0.087428	0	0	19.7718	58.2429	F2R
myeloid leukocyte differentiation (GO:0002573)	1/50	0.0536072	0.0878415	0	0	19.3673	56.6702	BATF3
regulation of cellular protein metabolic process (GO:0032268)	1/50	0.0536072	0.0878415	0	0	19.3673	56.6702	AGT
wound healing (GO:0042060)	1/50	0.0536072	0.0878415	0	0	19.3673	56.6702	COL3A1
arachidonic acid metabolic process (GO:0019369)	1/51	0.0546508	0.0891105	0	0	18.979	55.1681	PTGDS
chemokine-mediated signaling pathway (GO:0070098)	1/52	0.0556934	0.0894879	0	0	18.606	53.7321	CXCL1
B cell differentiation (GO:0030183)	1/52	0.0556934	0.0894879	0	0	18.606	53.7321	VCAM1
regulation of calcium ion transport (GO:0051924)	1/52	0.0556934	0.0894879	0	0	18.606	53.7321	F2R
positive regulation of protein import into nucleus (GO:0042307)	1/53	0.0567348	0.0907209	0	0	18.2473	52.3581	F2R
positive regulation of cysteine-type endopeptidase activity (GO:2001056)	1/55	0.0588144	0.0931463	0	0	17.5697	49.7813	F2R
negative regulation of cellular response to growth factor stimulus (GO:0090288)	1/55	0.0588144	0.0931463	0	0	17.5697	49.7813	AGT
negative regulation of cellular catabolic process (GO:0031330)	1/56	0.0598526	0.0943391	0	0	17.2494	48.5719	TIMP1
protein homotetramerization (GO:0051289)	1/57	0.0608896	0.0955188	0	0	16.9405	47.4112	TDO2
integrin-mediated signaling pathway (GO:0007229)	1/58	0.0619256	0.0962318	0	0	16.6424	46.2963	COL3A1
regulation of epidermal growth factor receptor signaling pathway (GO:0042058)	1/58	0.0619256	0.0962318	0	0	16.6424	46.2963	AGT
regulation of extrinsic apoptotic signaling pathway (GO:2001236)	1/59	0.0629605	0.0969299	0	0	16.3547	45.2247	AGT
renal system development (GO:0072001)	1/59	0.0629605	0.0969299	0	0	16.3547	45.2247	AGT
positive regulation of T cell proliferation (GO:0042102)	1/61	0.065027	0.0991886	0	0	15.8079	43.2023	VCAM1
positive regulation of leukocyte chemotaxis (GO:0002690)	1/61	0.065027	0.0991886	0	0	15.8079	43.2023	CXCL1
regulation of T cell proliferation (GO:0042129)	1/62	0.0660586	0.099842	0	0	15.548	42.2473	VCAM1
second-messenger-mediated signaling (GO:0019932)	1/62	0.0660586	0.099842	0	0	15.548	42.2473	AGT
negative regulation of neuron apoptotic process (GO:0043524)	1/63	0.0670891	0.100029	0	0	15.2965	41.327	F2R
negative regulation of protein modification process (GO:0031400)	1/63	0.0670891	0.100029	0	0	15.2965	41.327	FBLN1
kidney development (GO:0001822)	1/63	0.0670891	0.100029	0	0	15.2965	41.327	AGT
negative regulation of cell adhesion (GO:0007162)	1/65	0.0691469	0.102635	0	0	14.817	39.5838	FBLN1
regulation of cardiac conduction (GO:1903779)	1/67	0.0712004	0.105211	0	0	14.3665	37.96	AGT
positive regulation of T cell activation (GO:0050870)	1/68	0.0722255	0.106252	0	0	14.1514	37.1893	VCAM1
regulation of endothelial cell migration (GO:0010594)	1/69	0.0732495	0.106888	0	0	13.9426	36.4443	AGT
positive regulation of endothelial cell migration (GO:0010595)	1/70	0.0742725	0.106888	0	0	13.7398	35.7237	AGT
negative regulation of developmental process (GO:0051093)	1/70	0.0742725	0.106888	0	0	13.7398	35.7237	TIMP1
calcium-mediated signaling (GO:0019722)	1/70	0.0742725	0.106888	0	0	13.7398	35.7237	VCAM1
interferon-gamma-mediated signaling pathway (GO:0060333)	1/70	0.0742725	0.106888	0	0	13.7398	35.7237	VCAM1
positive regulation of lymphocyte proliferation (GO:0050671)	1/71	0.0752944	0.107889	0	0	13.5429	35.0266	VCAM1
Rho protein signal transduction (GO:0007266)	1/72	0.0763152	0.108008	0	0	13.3514	34.3517	COL1A2
cell-cell junction organization (GO:0045216)	1/72	0.0763152	0.108008	0	0	13.3514	34.3517	F2R
positive regulation of inflammatory response (GO:0050729)	1/73	0.0773349	0.108008	0	0	13.1653	33.6981	AGT
positive regulation of cytokine secretion (GO:0050715)	1/73	0.0773349	0.108008	0	0	13.1653	33.6981	F2R
lymphocyte differentiation (GO:0030098)	1/73	0.0773349	0.108008	0	0	13.1653	33.6981	VCAM1
B cell activation (GO:0042113)	1/73	0.0773349	0.108008	0	0	13.1653	33.6981	VCAM1
regulation of G-protein coupled receptor protein signaling pathway (GO:0008277)	1/74	0.0783535	0.108063	0	0	12.9843	33.0649	C3
positive regulation of epithelial cell migration (GO:0010634)	1/74	0.0783535	0.108063	0	0	12.9843	33.0649	AGT
positive regulation of defense response (GO:0031349)	1/74	0.0783535	0.108063	0	0	12.9843	33.0649	AGT
negative regulation of phosphorylation (GO:0042326)	1/75	0.0793711	0.109012	0	0	12.8082	32.4512	FBLN1
positive regulation of apoptotic signaling pathway (GO:2001235)	1/76	0.0803876	0.109952	0	0	12.6368	31.8561	AGT
activation of cysteine-type endopeptidase activity involved in apoptotic process (GO:0006919)	1/79	0.0834307	0.113644	0	0	12.149	30.1749	F2R
negative regulation of MAPK cascade (GO:0043409)	1/80	0.0844429	0.114552	0	0	11.9946	29.6467	FBLN1
negative regulation of neuron death (GO:1901215)	1/83	0.0874732	0.118178	0	0	11.554	28.1504	F2R
regulation of peptidyl-tyrosine phosphorylation (GO:0050730)	1/85	0.089488	0.120409	0	0	11.2778	27.2206	AGT
regulation of neuron apoptotic process (GO:0043523)	1/89	0.093505	0.125304	0	0	10.763	25.5055	F2R
protein tetramerization (GO:0051262)	1/90	0.0945066	0.125629	0	0	10.6415	25.1043	TDO2
positive regulation of response to external stimulus (GO:0032103)	1/90	0.0945066	0.125629	0	0	10.6415	25.1043	AGT
positive regulation of cellular protein metabolic process (GO:0032270)	1/91	0.0955072	0.126331	0	0	10.5228	24.7132	AGT
positive regulation of cellular metabolic process (GO:0031325)	1/92	0.0965067	0.126331	0	0	10.4066	24.3321	AGT
neutrophil degranulation (GO:0043312)	2/479	0.0965609	0.126331	0	0	4.08826	9.55664	C3;CXCL1
positive regulation of intracellular signal transduction (GO:1902533)	2/479	0.0965609	0.126331	0	0	4.08826	9.55664	F2R;AGT
regulation of cysteine-type endopeptidase activity involved in apoptotic process (GO:0043281)	1/93	0.0975051	0.127064	0	0	10.293	23.9605	F2R
neutrophil activation involved in immune response (GO:0002283)	2/483	0.0979269	0.127113	0	0	4.05343	9.41828	C3;CXCL1
neutrophil mediated immunity (GO:0002446)	2/487	0.0992987	0.128148	0	0	4.01918	9.28278	C3;CXCL1
regulation of heart contraction (GO:0008016)	1/95	0.0994988	0.128148	0	0	10.0729	23.2444	AGT
positive regulation of protein metabolic process (GO:0051247)	1/96	0.100494	0.128928	0	0	9.96642	22.8994	AGT
negative regulation of cell motility (GO:2000146)	1/97	0.101488	0.129701	0	0	9.8621	22.5626	FBLN1
regulation of lipid metabolic process (GO:0019216)	1/100	0.104465	0.132517	0	0	9.56181	21.5992	AGT
positive regulation of nucleic acid-templated transcription (GO:1903508)	2/502	0.104493	0.132517	0	0	3.8956	8.79876	F2R;AGT
plasma membrane invagination (GO:0099024)	1/103	0.107432	0.135725	0	0	9.27918	20.7009	C3
phagocytosis, engulfment (GO:0006911)	1/104	0.108419	0.136451	0	0	9.18863	20.4149	C3
positive regulation of cellular process (GO:0048522)	2/519	0.110471	0.138431	0	0	3.76422	8.29259	F2R;TIMP1
regulation of response to external stimulus (GO:0032101)	1/107	0.111373	0.138431	0	0	8.92722	19.5941	F2R
regulation of protein activation cascade (GO:2000257)	1/108	0.112356	0.138431	0	0	8.84335	19.3323	C3
regulation of cytokine production (GO:0001817)	1/108	0.112356	0.138431	0	0	8.84335	19.3323	AGT
circulatory system development (GO:0072359)	1/109	0.113338	0.138431	0	0	8.76102	19.0761	COL3A1
regulation of cell motility (GO:2000145)	1/109	0.113338	0.138431	0	0	8.76102	19.0761	FBLN1
regulation of complement activation (GO:0030449)	1/109	0.113338	0.138431	0	0	8.76102	19.0761	C3
positive regulation of cysteine-type endopeptidase activity involved in apoptotic process (GO:0043280)	1/109	0.113338	0.138431	0	0	8.76102	19.0761	F2R
regulation of humoral immune response (GO:0002920)	1/113	0.117254	0.142688	0	0	8.44643	18.1042	C3
regulation of immune effector process (GO:0002697)	1/114	0.118231	0.143349	0	0	8.37126	17.8736	C3
positive regulation of peptidyl-tyrosine phosphorylation (GO:0050731)	1/116	0.120181	0.144654	0	0	8.22484	17.4265	AGT
cellular response to interferon-gamma (GO:0071346)	1/116	0.120181	0.144654	0	0	8.22484	17.4265	VCAM1
actin filament organization (GO:0007015)	1/120	0.124068	0.148792	0	0	7.94678	16.5843	TPM4
regulation of acute inflammatory response (GO:0002673)	1/121	0.125037	0.149413	0	0	7.88016	16.384	C3
G-protein coupled receptor signaling pathway, coupled to cyclic nucleotide second messenger (GO:0007187)	1/125	0.128905	0.15348	0	0	7.62442	15.62	AGT
negative regulation of response to stimulus (GO:0048585)	1/127	0.130832	0.155216	0	0	7.50265	15.2592	COL3A1
positive regulation of NF-kappaB transcription factor activity (GO:0051092)	1/128	0.131794	0.155245	0	0	7.44319	15.0837	AGT
regulation of protein processing (GO:0070613)	1/128	0.131794	0.155245	0	0	7.44319	15.0837	C3
positive regulation of cytosolic calcium ion concentration (GO:0007204)	1/133	0.13659	0.160324	0	0	7.15945	14.2528	F2R
phagocytosis (GO:0006909)	1/135	0.138501	0.161993	0	0	7.05188	13.9407	C3
muscle contraction (GO:0006936)	1/137	0.140408	0.163071	0	0	6.94748	13.6393	TPM4
regulation of cytosolic calcium ion concentration (GO:0051480)	1/137	0.140408	0.163071	0	0	6.94748	13.6393	F2R
regulation of primary metabolic process (GO:0080090)	1/139	0.142311	0.164651	0	0	6.8461	13.3481	AGT
regulation of cellular component organization (GO:0051128)	1/140	0.143262	0.164651	0	0	6.79651	13.2062	AGT
regulation of small GTPase mediated signal transduction (GO:0051056)	1/140	0.143262	0.164651	0	0	6.79651	13.2062	A2M
cell-cell adhesion via plasma-membrane adhesion molecules (GO:0098742)	1/142	0.145159	0.165681	0	0	6.69943	12.9294	VCAM1
positive regulation of macromolecule biosynthetic process (GO:0010557)	1/142	0.145159	0.165681	0	0	6.69943	12.9294	F2R
skeletal system development (GO:0001501)	1/146	0.148941	0.169414	0	0	6.5133	12.4027	COL1A2
heart development (GO:0007507)	1/149	0.151767	0.172037	0	0	6.38031	12.0295	COL3A1
positive regulation of protein modification process (GO:0031401)	1/163	0.164838	0.185583	0	0	5.82481	10.5009	C3
positive regulation of I-kappaB kinase/NF-kappaB signaling (GO:0043123)	1/163	0.164838	0.185583	0	0	5.82481	10.5009	F2R
regulation of inflammatory response (GO:0050727)	1/166	0.167613	0.188068	0	0	5.71804	10.213	AGT
positive regulation of protein kinase activity (GO:0045860)	1/172	0.173138	0.192959	0	0	5.51573	9.67274	AGT
positive regulation of hydrolase activity (GO:0051345)	1/172	0.173138	0.192959	0	0	5.51573	9.67274	F2R
positive regulation of MAP kinase activity (GO:0043406)	1/177	0.177716	0.197396	0	0	5.35768	9.25577	F2R
negative regulation of protein phosphorylation (GO:0001933)	1/178	0.178629	0.197746	0	0	5.32715	9.17573	FBLN1
positive regulation of cell motility (GO:2000147)	1/179	0.17954	0.198093	0	0	5.29695	9.09675	F2R
regulation of GTPase activity (GO:0043087)	1/188	0.187701	0.206409	0	0	5.03972	8.43097	F2R
protein homooligomerization (GO:0051260)	1/190	0.189504	0.207702	0	0	4.98589	8.29325	TDO2
positive regulation of GTPase activity (GO:0043547)	1/192	0.191304	0.208982	0	0	4.93318	8.15896	F2R
positive regulation of cell differentiation (GO:0045597)	1/194	0.193099	0.210249	0	0	4.88157	8.02799	AGT
positive regulation of ERK1 and ERK2 cascade (GO:0070374)	1/201	0.199353	0.21564	0	0	4.70905	7.59417	F2R
regulation of cell growth (GO:0001558)	1/201	0.199353	0.21564	0	0	4.70905	7.59417	AGT
positive regulation of multicellular organismal process (GO:0051240)	1/202	0.200243	0.215897	0	0	4.68538	7.53515	AGT
regulation of MAPK cascade (GO:0043408)	1/203	0.201132	0.216151	0	0	4.66195	7.47682	F2R
regulation of I-kappaB kinase/NF-kappaB signaling (GO:0043122)	1/204	0.202019	0.216403	0	0	4.63875	7.41918	F2R
positive regulation of signal transduction (GO:0009967)	1/206	0.203792	0.217597	0	0	4.59303	7.30593	C3
positive regulation of phosphorylation (GO:0042327)	1/208	0.205561	0.21878	0	0	4.54819	7.1953	C3
positive regulation of gene expression (GO:0010628)	2/771	0.207402	0.220032	0	0	2.49792	3.92947	F2R;AGT
positive regulation of sequence-specific DNA binding transcription factor activity (GO:0051091)	1/215	0.211723	0.223899	0	0	4.39786	6.82759	AGT
positive regulation of cell migration (GO:0030335)	1/221	0.216968	0.228715	0	0	4.27662	6.5347	F2R
Ras protein signal transduction (GO:0007265)	1/223	0.218709	0.229818	0	0	4.23767	6.44131	COL1A2
activation of protein kinase activity (GO:0032147)	1/233	0.227359	0.2374	0	0	4.05296	6.00335	F2R
regulation of signal transduction (GO:0009966)	1/233	0.227359	0.2374	0	0	4.05296	6.00335	TIMP1
regulation of transcription, DNA-templated (GO:0006355)	3/1598	0.255138	0.265568	0	0	1.8198	2.48576	BATF3;F2R;AGT
negative regulation of signal transduction (GO:0009968)	1/283	0.269254	0.279382	0	0	3.3259	4.36392	AGT
positive regulation of MAPK cascade (GO:0043410)	1/289	0.274133	0.283556	0	0	3.25562	4.21324	F2R
positive regulation of apoptotic process (GO:0043065)	1/307	0.288584	0.297574	0	0	3.06131	3.8045	F2R
regulation of cell migration (GO:0030334)	1/316	0.295707	0.303972	0	0	2.97249	3.62164	F2R
transcription, DNA-templated (GO:0006351)	1/356	0.326546	0.334634	0	0	2.63219	2.94591	BATF3
positive regulation of transcription, DNA-templated (GO:0045893)	2/1120	0.351295	0.358885	0	0	1.68694	1.76476	F2R;AGT
regulation of intracellular signal transduction (GO:1902531)	1/422	0.374632	0.381549	0	0	2.21208	2.17184	A2M
nervous system development (GO:0007399)	1/455	0.397429	0.403524	0	0	2.04783	1.88961	CXCL1
transcription from RNA polymerase II promoter (GO:0006366)	1/485	0.417462	0.421281	0	0	1.91795	1.67544	BATF3
negative regulation of apoptotic process (GO:0043066)	1/485	0.417462	0.421281	0	0	1.91795	1.67544	F2R
negative regulation of transcription from RNA polymerase II promoter (GO:0000122)	1/565	0.467825	0.470669	0	0	1.63914	1.24519	BATF3
negative regulation of transcription, DNA-templated (GO:0045892)	1/813	0.598871	0.600686	0	0	1.12397	0.576271	BATF3
regulation of transcription from RNA polymerase II promoter (GO:0006357)	1/1478	0.815466	0.815466	0	0	0.596479	0.121679	BATF3
Myofibroblasts_PSC_NI_up_GO
Pericytes_PSC_I_up_GO
Term	Overlap	P.value	Adjusted.P.value	Old.P.value	Old.Adjusted.P.value	Odds.Ratio	Combined.Score	Genes
extracellular matrix organization (GO:0030198)	25/229	5.66435e-24	6.01554e-21	0	0	23.6315	1264.95	SPARC;LAMA4;COL12A1;TNC;NID2;LOXL2;SH3PXD2A;ITGAV;TIMP1;POSTN;ITGA4;LUM;ITGA1;LAMB1;COL1A1;MMP11;COL3A1;COL1A2;COL4A2;COL5A1;COL4A1;COL6A2;PXDN;COL6A1;COL6A3
collagen fibril organization (GO:0030199)	7/29	4.89506e-10	2.59928e-07	0	0	52.6352	1128.37	COL1A1;COL3A1;COL1A2;COL5A1;LUM;COL12A1;LOXL2
protein complex subunit organization (GO:0071822)	7/45	1.30845e-08	4.63193e-06	0	0	30.4485	552.695	COL1A1;COL3A1;COL1A2;COL5A1;LUM;COL12A1;LOXL2
endodermal cell differentiation (GO:0035987)	6/32	4.60681e-08	1.22311e-05	0	0	37.8519	639.437	ITGA4;COL4A2;COL12A1;COL6A1;ITGAV;LAMB1
endoderm formation (GO:0001706)	6/36	9.69861e-08	2.05998e-05	0	0	32.7983	529.651	ITGA4;COL4A2;COL12A1;COL6A1;ITGAV;LAMB1
collagen metabolic process (GO:0032963)	3/12	5.27547e-05	0.00933758	0	0	53.3978	525.961	COL1A1;COL5A1;HIF1A
positive regulation of Ras protein signal transduction (GO:0046579)	4/40	0.000118712	0.0180104	0	0	17.9196	161.972	AKAP13;COL3A1;NOTCH1;F2R
cell-matrix adhesion (GO:0007160)	5/90	0.00027233	0.0361518	0	0	9.54098	78.3171	COL3A1;ITGA4;ITGA1;ITGAV;THY1
positive regulation of Rho protein signal transduction (GO:0035025)	3/25	0.000519236	0.0546123	0	0	21.8303	165.106	AKAP13;COL3A1;F2R
collagen biosynthetic process (GO:0032964)	2/6	0.000590156	0.0546123	0	0	79.476	590.914	COL1A1;COL5A1
oxygen homeostasis (GO:0032364)	2/6	0.000590156	0.0546123	0	0	79.476	590.914	SOD2;HIF1A
regulation of transmembrane receptor protein serine/threonine kinase signaling pathway (GO:0090092)	3/28	0.000729368	0.0546123	0	0	19.2077	138.744	XIAP;NREP;DKK3
cellular response to type I interferon (GO:0071357)	4/65	0.000778211	0.0546123	0	0	10.5622	75.6095	IFI6;ISG15;SAMHD1;XAF1
type I interferon signaling pathway (GO:0060337)	4/65	0.000778211	0.0546123	0	0	10.5622	75.6095	IFI6;ISG15;SAMHD1;XAF1
positive regulation of transcription from RNA polymerase II promoter in response to stress (GO:0036003)	3/29	0.000809769	0.0546123	0	0	18.4681	131.47	CEBPB;NOTCH1;HIF1A
gas homeostasis (GO:0033483)	2/7	0.000822784	0.0546123	0	0	63.5776	451.58	SOD2;HIF1A
regulation of angiogenesis (GO:0045765)	6/177	0.000942694	0.0588906	0	0	5.71321	39.8026	SPARC;COL4A2;ADGRA2;SERPINF1;ETS1;HIF1A
substrate adhesion-dependent cell spreading (GO:0034446)	3/32	0.00108405	0.0610643	0	0	16.5551	113.022	ITGA4;ITGAV;LAMB1
basement membrane organization (GO:0071711)	2/8	0.00109249	0.0610643	0	0	52.9787	361.277	COL4A1;NID2
negative regulation of multicellular organismal process (GO:0051241)	5/125	0.00121831	0.0646921	0	0	6.74624	45.2693	NOTCH1;CHSY1;F2R;TIMP1;LOXL2
endothelial cell migration (GO:0043542)	3/35	0.00141076	0.0713442	0	0	15.0008	98.4594	ADGRA2;LGALS8;LOXL2
zymogen activation (GO:0031638)	3/36	0.00153192	0.0739499	0	0	14.5455	94.2725	IFI16;C1R;PLAT
epithelial to mesenchymal transition (GO:0001837)	3/37	0.00165941	0.0766213	0	0	14.1169	90.3667	NOTCH1;HIF1A;LOXL2
regulation of anatomical structure morphogenesis (GO:0022603)	4/82	0.00185057	0.0786692	0	0	8.25307	51.9305	AKAP13;SPARC;ADGRA2;ETS1
positive regulation of multicellular organismal process (GO:0051240)	6/202	0.00185191	0.0786692	0	0	4.97816	31.3203	COL1A1;NOTCH1;IFI16;SGIP1;HIF1A;LOXL2
positive regulation of epithelial to mesenchymal transition (GO:0010718)	3/40	0.00208101	0.0818462	0	0	12.9704	80.0907	COL1A1;NOTCH1;LOXL2
negative regulation of chemotaxis (GO:0050922)	2/11	0.00211934	0.0818462	0	0	35.3138	217.415	NOTCH1;ANGPT2
odontogenesis (GO:0042476)	3/41	0.00223497	0.0818462	0	0	12.6284	77.0778	COL1A1;COL1A2;LAMB1
mesenchymal cell differentiation (GO:0048762)	3/41	0.00223497	0.0818462	0	0	12.6284	77.0778	NOTCH1;HIF1A;LOXL2
skeletal system development (GO:0001501)	5/146	0.00241152	0.0853679	0	0	5.73538	34.57	COL1A1;AKAP13;POSTN;COL1A2;COL12A1
positive regulation of cell migration (GO:0030335)	6/221	0.00290048	0.0979512	0	0	4.53385	26.4907	COL1A1;NOTCH1;F2R;LAMB1;SOD2;HIF1A
regulation of interleukin-1 beta production (GO:0032651)	2/13	0.00298073	0.0979512	0	0	28.8902	168.013	IFI16;F2R
skin development (GO:0043588)	4/94	0.00304368	0.0979512	0	0	7.14833	41.4223	COL1A1;COL3A1;COL1A2;COL5A1
cellular protein metabolic process (GO:0044267)	9/484	0.00377588	0.117391	0	0	3.11475	17.3776	LGALS1;PABPC4;TNC;MRPS21;PLAT;LAMB1;TIMP1;PRSS23;LOXL2
regulation of blood vessel endothelial cell migration (GO:0043535)	3/50	0.00394245	0.117391	0	0	10.2056	56.4975	ANGPT2;ETS1;HIF1A
NAD biosynthesis via nicotinamide riboside salvage pathway (GO:0034356)	2/15	0.00397935	0.117391	0	0	24.4431	135.088	NNMT;NAMPT
regulation of cell migration (GO:0030334)	7/316	0.00409162	0.117441	0	0	3.69331	20.3088	COL1A1;NOTCH1;LMO4;F2R;LAMB1;THY1;SOD2
regulation of protein homodimerization activity (GO:0043496)	2/16	0.004529	0.121128	0	0	22.696	122.496	ITGA4;AIDA
cell morphogenesis involved in differentiation (GO:0000904)	3/54	0.00489829	0.121128	0	0	9.40323	50.0145	ITGA4;ITGAV;LAMB1
regulation of protein activation cascade (GO:2000257)	4/108	0.00499784	0.121128	0	0	6.18168	32.7551	IGHG3;C1S;C1R;CFI
circulatory system development (GO:0072359)	4/109	0.00516318	0.121128	0	0	6.12249	32.2423	AKAP13;COL3A1;NOTCH1;ADAP2
regulation of complement activation (GO:0030449)	4/109	0.00516318	0.121128	0	0	6.12249	32.2423	IGHG3;C1S;C1R;CFI
regulation of immune response (GO:0050776)	6/251	0.00538563	0.121128	0	0	3.97261	20.753	COL1A1;COL3A1;COL1A2;ITGA4;XIAP;SAMHD1
regulation of neurogenesis (GO:0050767)	3/57	0.00569919	0.121128	0	0	8.87948	45.8841	NOTCH1;SERPINF1;NREP
regulation of Rho protein signal transduction (GO:0035023)	3/57	0.00569919	0.121128	0	0	8.87948	45.8841	AKAP13;COL3A1;F2R
protein homotetramerization (GO:0051289)	3/57	0.00569919	0.121128	0	0	8.87948	45.8841	TDO2;SAMHD1;SOD2
regulation of cellular response to transforming growth factor beta stimulus (GO:1903844)	2/18	0.00572679	0.121128	0	0	19.857	102.514	NREP;DKK3
release of cytochrome c from mitochondria (GO:0001836)	2/18	0.00572679	0.121128	0	0	19.857	102.514	IFI6;SOD2
negative regulation of oxidative stress-induced intrinsic apoptotic signaling pathway (GO:1902176)	2/18	0.00572679	0.121128	0	0	19.857	102.514	SOD2;HIF1A
positive regulation of cell motility (GO:2000147)	5/179	0.00573696	0.121128	0	0	4.63986	23.9455	COL1A1;NOTCH1;F2R;LAMB1;SOD2
regulation of humoral immune response (GO:0002920)	4/113	0.00586116	0.121128	0	0	5.89662	30.3051	IGHG3;C1S;C1R;CFI
integrin-mediated signaling pathway (GO:0007229)	3/58	0.00598253	0.121128	0	0	8.7176	44.6246	COL3A1;ITGAV;THY1
regulation of immune effector process (GO:0002697)	4/114	0.00604498	0.121128	0	0	5.84272	29.8477	IGHG3;C1S;C1R;CFI
macromolecule biosynthetic process (GO:0009059)	2/19	0.00637408	0.125357	0	0	18.688	94.4775	COL1A1;COL5A1
chondroitin sulfate biosynthetic process (GO:0030206)	2/20	0.00705304	0.136188	0	0	17.6489	87.4378	CHSY1;CHST11
regulation of acute inflammatory response (GO:0002673)	4/121	0.00744003	0.139739	0	0	5.49121	26.9118	IGHG3;C1S;C1R;CFI
negative regulation of neuron apoptotic process (GO:0043524)	3/63	0.00752484	0.139739	0	0	7.98911	39.0631	F2R;SOD2;HIF1A
positive regulation of transcription from RNA polymerase II promoter involved in cellular response to chemical stimulus (GO:1901522)	2/21	0.00776327	0.139739	0	0	16.7192	81.2275	NOTCH1;HIF1A
positive regulation of leukocyte cell-cell adhesion (GO:1903039)	2/21	0.00776327	0.139739	0	0	16.7192	81.2275	THY1;ETS1
positive regulation of cell differentiation (GO:0045597)	5/194	0.00799558	0.141522	0	0	4.26837	20.6114	COL1A1;CEBPB;NOTCH1;LPL;LOXL2
negative regulation of blood vessel morphogenesis (GO:2000181)	3/65	0.00820144	0.142786	0	0	7.73062	37.1336	SPARC;COL4A2;SERPINF1
NAD biosynthetic process (GO:0009435)	2/22	0.00850435	0.143359	0	0	15.8824	75.7142	NNMT;NAMPT
positive regulation of erythrocyte differentiation (GO:0045648)	2/22	0.00850435	0.143359	0	0	15.8824	75.7142	ETS1;HIF1A
regulation of protein processing (GO:0070613)	4/128	0.00903237	0.149881	0	0	5.17939	24.3791	IGHG3;C1S;C1R;CFI
regulation of epithelial to mesenchymal transition (GO:0010717)	3/68	0.00928152	0.151646	0	0	7.3727	34.5023	COL1A1;NOTCH1;LOXL2
regulation of innate immune response (GO:0045088)	3/69	0.00965912	0.153104	0	0	7.26063	33.6883	IFI16;XIAP;SAMHD1
negative regulation of angiogenesis (GO:0016525)	3/69	0.00965912	0.153104	0	0	7.26063	33.6883	SPARC;COL4A2;SERPINF1
positive regulation of endothelial cell migration (GO:0010595)	3/70	0.0100456	0.155104	0	0	7.1519	32.9032	SPARC;ETS1;HIF1A
receptor clustering (GO:0043113)	2/24	0.0100774	0.155104	0	0	14.4371	66.374	ITGA4;THY1
negative regulation of cysteine-type endopeptidase activity (GO:2000117)	3/72	0.0108452	0.158697	0	0	6.9439	31.4144	IFI16;IFI6;XIAP
heterotypic cell-cell adhesion (GO:0034113)	2/25	0.0109085	0.158697	0	0	13.8087	62.3906	ITGA4;ITGAV
chondroitin sulfate proteoglycan biosynthetic process (GO:0050650)	2/25	0.0109085	0.158697	0	0	13.8087	62.3906	CHSY1;CHST11
positive regulation of calcium ion transmembrane transport (GO:1904427)	2/25	0.0109085	0.158697	0	0	13.8087	62.3906	F2R;THY1
response to cytokine (GO:0034097)	4/138	0.0116696	0.164455	0	0	4.79044	21.3211	COL3A1;ISG15;TIMP1;XAF1
positive regulation of epithelial cell migration (GO:0010634)	3/74	0.0116806	0.164455	0	0	6.74761	30.0257	SPARC;ETS1;HIF1A
negative regulation of catalytic activity (GO:0043086)	2/26	0.0117689	0.164455	0	0	13.2327	58.7834	NOTCH1;TIMP1
leukocyte cell-cell adhesion (GO:0007159)	2/27	0.0126581	0.174583	0	0	12.7027	55.504	ITGA4;MSN
regulation of vasculature development (GO:1901342)	2/28	0.0135757	0.184838	0	0	12.2135	52.5118	ADGRA2;ETS1
regulation of macrophage derived foam cell differentiation (GO:0010743)	2/29	0.0145213	0.19039	0	0	11.7606	49.7725	LPL;ITGAV
superoxide metabolic process (GO:0006801)	2/29	0.0145213	0.19039	0	0	11.7606	49.7725	SH3PXD2A;SOD2
positive regulation of myeloid cell differentiation (GO:0045639)	2/29	0.0145213	0.19039	0	0	11.7606	49.7725	ETS1;HIF1A
heart development (GO:0007507)	4/149	0.0150917	0.195456	0	0	4.42456	18.5549	AKAP13;COL3A1;NOTCH1;ADAP2
chondroitin sulfate metabolic process (GO:0030204)	2/30	0.0154946	0.198256	0	0	11.34	47.2568	CHSY1;CHST11
negative regulation of endopeptidase activity (GO:0010951)	3/83	0.0158901	0.198533	0	0	5.98579	24.7935	IFI16;SERPINF1;TIMP1
positive regulation of homeostatic process (GO:0032846)	3/83	0.0158901	0.198533	0	0	5.98579	24.7935	SGIP1;ETS1;HIF1A
negative regulation of blood vessel endothelial cell migration (GO:0043537)	2/31	0.0164951	0.199066	0	0	10.9484	44.9399	NOTCH1;ANGPT2
positive regulation of release of sequestered calcium ion into cytosol (GO:0051281)	2/31	0.0164951	0.199066	0	0	10.9484	44.9399	F2R;THY1
regulation of protein tyrosine kinase activity (GO:0061097)	2/31	0.0164951	0.199066	0	0	10.9484	44.9399	NCK2;THY1
positive regulation of calcium ion transport into cytosol (GO:0010524)	2/32	0.0175225	0.204493	0	0	10.5829	42.8002	F2R;THY1
regulation of erythrocyte differentiation (GO:0045646)	2/32	0.0175225	0.204493	0	0	10.5829	42.8002	ETS1;HIF1A
protein trimerization (GO:0070206)	2/32	0.0175225	0.204493	0	0	10.5829	42.8002	COL6A2;COL6A1
positive regulation of cellular process (GO:0048522)	8/519	0.0178079	0.205565	0	0	2.54725	10.2606	NOTCH1;NAMPT;F2R;MSN;SMC5;ITGAV;TIMP1;ETS1
negative regulation of neurogenesis (GO:0050768)	2/33	0.0185764	0.206956	0	0	10.241	40.8194	COL3A1;NOTCH1
regulation of cell-substrate adhesion (GO:0010810)	2/33	0.0185764	0.206956	0	0	10.241	40.8194	NOTCH1;THY1
negative regulation of multi-organism process (GO:0043901)	2/33	0.0185764	0.206956	0	0	10.241	40.8194	ITGAV;TIMP1
regulation of cell proliferation (GO:0042127)	10/740	0.0195988	0.206956	0	0	2.24131	8.81346	NOTCH1;NAMPT;F2R;ITGA1;NCK2;XIAP;ITGAV;TIMP1;SOD2;ETS1
apoptotic mitochondrial changes (GO:0008637)	2/34	0.0196564	0.206956	0	0	9.9205	38.9811	IFI6;SOD2
negative regulation of endothelial cell migration (GO:0010596)	2/34	0.0196564	0.206956	0	0	9.9205	38.9811	NOTCH1;ANGPT2
positive regulation of chemokine production (GO:0032722)	2/34	0.0196564	0.206956	0	0	9.9205	38.9811	LPL;HIF1A
protein tetramerization (GO:0051262)	3/90	0.0196804	0.206956	0	0	5.50222	21.6135	TDO2;SAMHD1;SOD2
cytokine-mediated signaling pathway (GO:0019221)	9/633	0.0196823	0.206956	0	0	2.35279	9.24187	COL1A2;IFI6;MSN;ISG15;TIMP1;XAF1;SAMHD1;SOD2;HIF1A
regulation of cysteine-type endopeptidase activity involved in apoptotic process (GO:0043281)	3/93	0.0214443	0.219347	0	0	5.31801	20.4334	F2R;IFI6;XIAP
epithelial cell migration (GO:0010631)	2/36	0.0218934	0.219347	0	0	9.336	35.6782	ADGRA2;LOXL2
regulation of cell morphogenesis involved in differentiation (GO:0010769)	2/36	0.0218934	0.219347	0	0	9.336	35.6782	RAP2A;CHN1
axonal transport (GO:0098930)	2/36	0.0218934	0.219347	0	0	9.336	35.6782	HIF1A;PAFAH1B1
cardiac muscle tissue development (GO:0048738)	2/36	0.0218934	0.219347	0	0	9.336	35.6782	AKAP13;NOTCH1
regulation of ossification (GO:0030278)	2/38	0.0242306	0.236902	0	0	8.81644	32.7984	NOTCH1;CHSY1
glycosaminoglycan biosynthetic process (GO:0006024)	3/99	0.0252238	0.236902	0	0	4.98412	18.3414	CHST11;CHSY1;LUM
signal transduction by p53 class mediator (GO:0072331)	2/39	0.0254358	0.236902	0	0	8.57773	31.494	IFI16;ZMAT3
post-translational protein modification (GO:0043687)	6/357	0.0265303	0.236902	0	0	2.75793	10.0098	LGALS1;TNC;LAMB1;TIMP1;HIF1A;PRSS23
intrinsic apoptotic signaling pathway (GO:0097193)	3/101	0.0265582	0.236902	0	0	4.88191	17.7136	CEBPB;IFI16;ZMAT3
negative regulation of proteolysis (GO:0045861)	2/41	0.0279178	0.236902	0	0	8.13703	29.1183	PLAT;TIMP1
negative regulation of cell proliferation (GO:0008285)	6/363	0.0284682	0.236902	0	0	2.71074	9.64745	NOTCH1;F2R;ITGA1;NCK2;SOD2;ETS1
intrinsic apoptotic signaling pathway by p53 class mediator (GO:0072332)	2/43	0.030493	0.236902	0	0	7.73932	27.0122	IFI16;ZMAT3
regulation of response to external stimulus (GO:0032101)	3/107	0.0307844	0.236902	0	0	4.59887	16.0075	ADGRA2;F2R;XIAP
sprouting angiogenesis (GO:0002040)	2/44	0.0318146	0.236902	0	0	7.55467	26.0472	ADGRA2;LOXL2
negative regulation of immune response (GO:0050777)	2/44	0.0318146	0.236902	0	0	7.55467	26.0472	COL3A1;IFI16
positive regulation of blood vessel endothelial cell migration (GO:0043536)	2/45	0.0331585	0.236902	0	0	7.3786	25.1349	ETS1;HIF1A
negative regulation of ossification (GO:0030279)	2/45	0.0331585	0.236902	0	0	7.3786	25.1349	NOTCH1;CHSY1
interleukin-12-mediated signaling pathway (GO:0035722)	2/46	0.0345244	0.236902	0	0	7.21055	24.2713	MSN;SOD2
cellular response to interleukin-12 (GO:0071349)	2/46	0.0345244	0.236902	0	0	7.21055	24.2713	MSN;SOD2
regulation of organelle assembly (GO:1902115)	2/47	0.0359118	0.236902	0	0	7.04996	23.453	AKAP13;MSN
regulation of protein localization to early endosome (GO:1902965)	1/6	0.0375047	0.236902	0	0	31.5365	103.543	MSN
regulation of glomerular filtration (GO:0003093)	1/6	0.0375047	0.236902	0	0	31.5365	103.543	F2R
regulation of oxidative stress-induced neuron intrinsic apoptotic signaling pathway (GO:1903376)	1/6	0.0375047	0.236902	0	0	31.5365	103.543	HIF1A
positive regulation of cellular extravasation (GO:0002693)	1/6	0.0375047	0.236902	0	0	31.5365	103.543	THY1
immunological synapse formation (GO:0001771)	1/6	0.0375047	0.236902	0	0	31.5365	103.543	MSN
corticosteroid receptor signaling pathway (GO:0031958)	1/6	0.0375047	0.236902	0	0	31.5365	103.543	ARID1A
epithelial to mesenchymal transition involved in endocardial cushion formation (GO:0003198)	1/6	0.0375047	0.236902	0	0	31.5365	103.543	NOTCH1
gland morphogenesis (GO:0022612)	1/6	0.0375047	0.236902	0	0	31.5365	103.543	MSN
regulation of transforming growth factor beta2 production (GO:0032909)	1/6	0.0375047	0.236902	0	0	31.5365	103.543	HIF1A
positive regulation of hormone metabolic process (GO:0032352)	1/6	0.0375047	0.236902	0	0	31.5365	103.543	HIF1A
positive regulation of protein localization to endosome (GO:1905668)	1/6	0.0375047	0.236902	0	0	31.5365	103.543	MSN
positive regulation of cholesterol storage (GO:0010886)	1/6	0.0375047	0.236902	0	0	31.5365	103.543	LPL
regulation of aldosterone biosynthetic process (GO:0032347)	1/6	0.0375047	0.236902	0	0	31.5365	103.543	DKK3
positive regulation of protein localization to early endosome (GO:1902966)	1/6	0.0375047	0.236902	0	0	31.5365	103.543	MSN
negative regulation of oligodendrocyte differentiation (GO:0048715)	1/6	0.0375047	0.236902	0	0	31.5365	103.543	NOTCH1
negative regulation of systemic arterial blood pressure (GO:0003085)	1/6	0.0375047	0.236902	0	0	31.5365	103.543	SOD2
negative regulation of receptor biosynthetic process (GO:0010871)	1/6	0.0375047	0.236902	0	0	31.5365	103.543	ITGAV
regulation of cortisol biosynthetic process (GO:2000064)	1/6	0.0375047	0.236902	0	0	31.5365	103.543	DKK3
vesicle fusion with endoplasmic reticulum-Golgi intermediate compartment (ERGIC) membrane (GO:1990668)	1/6	0.0375047	0.236902	0	0	31.5365	103.543	TAPBP
vascular smooth muscle cell development (GO:0097084)	1/6	0.0375047	0.236902	0	0	31.5365	103.543	NOTCH1
retinal ganglion cell axon guidance (GO:0031290)	1/6	0.0375047	0.236902	0	0	31.5365	103.543	ALCAM
glomerulus vasculature development (GO:0072012)	1/6	0.0375047	0.236902	0	0	31.5365	103.543	ANGPT2
platelet dense granule organization (GO:0060155)	1/6	0.0375047	0.236902	0	0	31.5365	103.543	F2R
venous blood vessel morphogenesis (GO:0048845)	1/6	0.0375047	0.236902	0	0	31.5365	103.543	NOTCH1
aortic valve development (GO:0003176)	1/6	0.0375047	0.236902	0	0	31.5365	103.543	NOTCH1
nucleus localization (GO:0051647)	1/6	0.0375047	0.236902	0	0	31.5365	103.543	PAFAH1B1
gap junction assembly (GO:0016264)	1/6	0.0375047	0.236902	0	0	31.5365	103.543	GJC1
negative regulation of glial cell proliferation (GO:0060253)	1/6	0.0375047	0.236902	0	0	31.5365	103.543	NOTCH1
regulation of sarcomere organization (GO:0060297)	1/6	0.0375047	0.236902	0	0	31.5365	103.543	AKAP13
signal complex assembly (GO:0007172)	1/6	0.0375047	0.236902	0	0	31.5365	103.543	NCK2
regulation of chemokine-mediated signaling pathway (GO:0070099)	1/6	0.0375047	0.236902	0	0	31.5365	103.543	HIF1A
glucocorticoid receptor signaling pathway (GO:0042921)	1/6	0.0375047	0.236902	0	0	31.5365	103.543	ARID1A
aortic valve morphogenesis (GO:0003180)	1/6	0.0375047	0.236902	0	0	31.5365	103.543	NOTCH1
protein heterooligomerization (GO:0051291)	2/49	0.0387502	0.236902	0	0	6.74928	21.9393	COL6A2;COL6A1
regulation of release of sequestered calcium ion into cytosol (GO:0051279)	2/49	0.0387502	0.236902	0	0	6.74928	21.9393	F2R;THY1
negative regulation of viral genome replication (GO:0045071)	2/50	0.0402006	0.236902	0	0	6.60833	21.2384	IFI16;ISG15
transmembrane receptor protein tyrosine kinase signaling pathway (GO:0007169)	6/396	0.0407971	0.236902	0	0	2.47718	7.92485	FIBP;ANGPT2;CHN1;NCK2;PLAT;ITGAV
negative regulation of cell migration (GO:0030336)	3/121	0.0419316	0.236902	0	0	4.05037	12.8466	COL3A1;THY1;TIMP1
sulfur compound biosynthetic process (GO:0044272)	3/122	0.0427957	0.236902	0	0	4.01613	12.6561	CHST11;CHSY1;LUM
axon regeneration (GO:0031103)	1/7	0.0436183	0.236902	0	0	26.2791	82.3134	NREP
cardiac atrium development (GO:0003230)	1/7	0.0436183	0.236902	0	0	26.2791	82.3134	NOTCH1
regulation of entry of bacterium into host cell (GO:2000535)	1/7	0.0436183	0.236902	0	0	26.2791	82.3134	ITGAV
negative regulation of membrane protein ectodomain proteolysis (GO:0051045)	1/7	0.0436183	0.236902	0	0	26.2791	82.3134	TIMP1
regulation of transcription from RNA polymerase II promoter involved in heart development (GO:1901213)	1/7	0.0436183	0.236902	0	0	26.2791	82.3134	NOTCH1
smooth muscle cell migration (GO:0014909)	1/7	0.0436183	0.236902	0	0	26.2791	82.3134	PLAT
regulation of hormone biosynthetic process (GO:0046885)	1/7	0.0436183	0.236902	0	0	26.2791	82.3134	HIF1A
regulation of extracellular matrix organization (GO:1903053)	1/7	0.0436183	0.236902	0	0	26.2791	82.3134	NOTCH1
pericardium morphogenesis (GO:0003344)	1/7	0.0436183	0.236902	0	0	26.2791	82.3134	NOTCH1
regulation of lymphocyte migration (GO:2000401)	1/7	0.0436183	0.236902	0	0	26.2791	82.3134	MSN
pri-miRNA transcription from RNA polymerase II promoter (GO:0061614)	1/7	0.0436183	0.236902	0	0	26.2791	82.3134	ETS1
positive regulation of sequestering of triglyceride (GO:0010890)	1/7	0.0436183	0.236902	0	0	26.2791	82.3134	LPL
wound healing, spreading of epidermal cells (GO:0035313)	1/7	0.0436183	0.236902	0	0	26.2791	82.3134	COL5A1
retrograde axonal transport (GO:0008090)	1/7	0.0436183	0.236902	0	0	26.2791	82.3134	PAFAH1B1
nuclear body organization (GO:0030575)	1/7	0.0436183	0.236902	0	0	26.2791	82.3134	ETS1
regulation of transcription from RNA polymerase II promoter involved in myocardial precursor cell differentiation (GO:0003256)	1/7	0.0436183	0.236902	0	0	26.2791	82.3134	NOTCH1
tooth mineralization (GO:0034505)	1/7	0.0436183	0.236902	0	0	26.2791	82.3134	COL1A1
sensory organ morphogenesis (GO:0090596)	1/7	0.0436183	0.236902	0	0	26.2791	82.3134	COL5A1
regulation of transcription involved in cell fate commitment (GO:0060850)	1/7	0.0436183	0.236902	0	0	26.2791	82.3134	CEBPB
chromatin-mediated maintenance of transcription (GO:0048096)	1/7	0.0436183	0.236902	0	0	26.2791	82.3134	ARID1A
response to type I interferon (GO:0034340)	1/7	0.0436183	0.236902	0	0	26.2791	82.3134	ISG15
regulation of low-density lipoprotein particle receptor biosynthetic process (GO:0045714)	1/7	0.0436183	0.236902	0	0	26.2791	82.3134	ITGAV
cellular response to gonadotropin stimulus (GO:0071371)	1/7	0.0436183	0.236902	0	0	26.2791	82.3134	NOTCH1
complement activation, classical pathway (GO:0006958)	3/123	0.0436688	0.236902	0	0	3.98246	12.4696	IGHG3;C1S;C1R
positive regulation of protein import into nucleus (GO:0042307)	2/53	0.0446722	0.236902	0	0	6.21867	19.3301	RBPMS;F2R
humoral immune response mediated by circulating immunoglobulin (GO:0002455)	3/125	0.0454415	0.236902	0	0	3.91678	12.108	IGHG3;C1S;C1R
positive regulation of cysteine-type endopeptidase activity (GO:2001056)	2/55	0.0477509	0.236902	0	0	5.9834	18.2	IFI16;F2R
regulation of axonogenesis (GO:0050770)	2/55	0.0477509	0.236902	0	0	5.9834	18.2	CHN1;THY1
chordate embryonic development (GO:0043009)	2/56	0.0493185	0.236902	0	0	5.8723	17.6724	COL1A1;MBNL1
regulation of BMP signaling pathway (GO:0030510)	2/56	0.0493185	0.236902	0	0	5.8723	17.6724	NOTCH1;XIAP
biomineral tissue development (GO:0031214)	1/8	0.0496935	0.236902	0	0	22.5238	67.6138	COL1A1
neuron projection extension involved in neuron projection guidance (GO:1902284)	1/8	0.0496935	0.236902	0	0	22.5238	67.6138	ALCAM
cell migration involved in heart development (GO:0060973)	1/8	0.0496935	0.236902	0	0	22.5238	67.6138	NOTCH1
regulation of lipid transport (GO:0032368)	1/8	0.0496935	0.236902	0	0	22.5238	67.6138	ITGAV
negative regulation of glial cell differentiation (GO:0045686)	1/8	0.0496935	0.236902	0	0	22.5238	67.6138	NOTCH1
ventricular cardiac muscle cell membrane repolarization (GO:0099625)	1/8	0.0496935	0.236902	0	0	22.5238	67.6138	KCNJ8
ventricular trabecula myocardium morphogenesis (GO:0003222)	1/8	0.0496935	0.236902	0	0	22.5238	67.6138	NOTCH1
positive regulation of behavior (GO:0048520)	1/8	0.0496935	0.236902	0	0	22.5238	67.6138	SGIP1
microvillus organization (GO:0032528)	1/8	0.0496935	0.236902	0	0	22.5238	67.6138	RAP2A
regulation of sensory perception (GO:0051931)	1/8	0.0496935	0.236902	0	0	22.5238	67.6138	F2R
negative regulation of neuron projection regeneration (GO:0070571)	1/8	0.0496935	0.236902	0	0	22.5238	67.6138	THY1
positive regulation of chromatin binding (GO:0035563)	1/8	0.0496935	0.236902	0	0	22.5238	67.6138	HMBOX1
coronary vasculature morphogenesis (GO:0060977)	1/8	0.0496935	0.236902	0	0	22.5238	67.6138	NOTCH1
microvillus assembly (GO:0030033)	1/8	0.0496935	0.236902	0	0	22.5238	67.6138	RAP2A
positive regulation of early endosome to late endosome transport (GO:2000643)	1/8	0.0496935	0.236902	0	0	22.5238	67.6138	MSN
axon extension involved in axon guidance (GO:0048846)	1/8	0.0496935	0.236902	0	0	22.5238	67.6138	ALCAM
positive regulation of chemokine secretion (GO:0090197)	1/8	0.0496935	0.236902	0	0	22.5238	67.6138	LPL
positive regulation of viral entry into host cell (GO:0046598)	1/8	0.0496935	0.236902	0	0	22.5238	67.6138	LGALS1
atrial cardiac muscle cell to AV node cell signaling (GO:0086026)	1/8	0.0496935	0.236902	0	0	22.5238	67.6138	GJC1
regulation of transcription from RNA polymerase II promoter in response to oxidative stress (GO:0043619)	1/8	0.0496935	0.236902	0	0	22.5238	67.6138	HIF1A
regulation of striated muscle cell differentiation (GO:0051153)	1/8	0.0496935	0.236902	0	0	22.5238	67.6138	AKAP13
regulation of positive chemotaxis (GO:0050926)	1/8	0.0496935	0.236902	0	0	22.5238	67.6138	ANGPT2
cell junction maintenance (GO:0034331)	1/8	0.0496935	0.236902	0	0	22.5238	67.6138	F2R
regulation of chemokine secretion (GO:0090196)	1/8	0.0496935	0.236902	0	0	22.5238	67.6138	LPL
kynurenine metabolic process (GO:0070189)	1/8	0.0496935	0.236902	0	0	22.5238	67.6138	TDO2
regulation of epidermal growth factor receptor signaling pathway (GO:0042058)	2/58	0.0525091	0.236902	0	0	5.662	16.6846	ITGA1;NCK2
positive regulation of cell proliferation (GO:0008284)	6/424	0.0535703	0.236902	0	0	2.30792	6.75473	NOTCH1;NAMPT;F2R;ITGAV;LAMB1;TIMP1
cellular protein modification process (GO:0006464)	11/1001	0.0537792	0.236902	0	0	1.80872	5.28664	COL3A1;LGALS1;TNC;PLAT;ISG15;LAMB1;TIMP1;CDC42BPA;HIF1A;PRSS23;LOXL2
podosome assembly (GO:0071800)	1/9	0.0557303	0.236902	0	0	19.7073	56.8996	SH3PXD2A
very-low-density lipoprotein particle remodeling (GO:0034372)	1/9	0.0557303	0.236902	0	0	19.7073	56.8996	LPL
secretory granule organization (GO:0033363)	1/9	0.0557303	0.236902	0	0	19.7073	56.8996	F2R
removal of superoxide radicals (GO:0019430)	1/9	0.0557303	0.236902	0	0	19.7073	56.8996	SOD2
Notch signaling involved in heart development (GO:0061314)	1/9	0.0557303	0.236902	0	0	19.7073	56.8996	NOTCH1
atrioventricular valve development (GO:0003171)	1/9	0.0557303	0.236902	0	0	19.7073	56.8996	NOTCH1
positive regulation of hemostasis (GO:1900048)	1/9	0.0557303	0.236902	0	0	19.7073	56.8996	F2R
cellular response to superoxide (GO:0071451)	1/9	0.0557303	0.236902	0	0	19.7073	56.8996	SOD2
positive regulation of coagulation (GO:0050820)	1/9	0.0557303	0.236902	0	0	19.7073	56.8996	F2R
pericardium development (GO:0060039)	1/9	0.0557303	0.236902	0	0	19.7073	56.8996	NOTCH1
vasodilation (GO:0042311)	1/9	0.0557303	0.236902	0	0	19.7073	56.8996	SOD2
positive regulation of nitric-oxide synthase biosynthetic process (GO:0051770)	1/9	0.0557303	0.236902	0	0	19.7073	56.8996	NAMPT
nuclear migration (GO:0007097)	1/9	0.0557303	0.236902	0	0	19.7073	56.8996	PAFAH1B1
indolalkylamine catabolic process (GO:0046218)	1/9	0.0557303	0.236902	0	0	19.7073	56.8996	TDO2
potassium ion import across plasma membrane (GO:1990573)	1/9	0.0557303	0.236902	0	0	19.7073	56.8996	KCNJ8
negative regulation of lipid localization (GO:1905953)	1/9	0.0557303	0.236902	0	0	19.7073	56.8996	ITGAV
chylomicron remodeling (GO:0034371)	1/9	0.0557303	0.236902	0	0	19.7073	56.8996	LPL
mitral valve morphogenesis (GO:0003183)	1/9	0.0557303	0.236902	0	0	19.7073	56.8996	NOTCH1
regulation of sensory perception of pain (GO:0051930)	1/9	0.0557303	0.236902	0	0	19.7073	56.8996	F2R
axonal transport of mitochondrion (GO:0019896)	1/9	0.0557303	0.236902	0	0	19.7073	56.8996	HIF1A
heterochromatin organization (GO:0070828)	1/9	0.0557303	0.236902	0	0	19.7073	56.8996	LOXL2
positive regulation of astrocyte differentiation (GO:0048711)	1/9	0.0557303	0.236902	0	0	19.7073	56.8996	NOTCH1
establishment of epithelial cell apical/basal polarity (GO:0045198)	1/9	0.0557303	0.236902	0	0	19.7073	56.8996	MSN
muscle organ development (GO:0007517)	2/60	0.0557713	0.236902	0	0	5.46621	15.7782	COL6A3;VAMP5
actin cytoskeleton reorganization (GO:0031532)	2/61	0.0574285	0.236902	0	0	5.37329	15.3526	RAP2A;CDC42BPA
negative regulation of viral life cycle (GO:1903901)	2/61	0.0574285	0.236902	0	0	5.37329	15.3526	IFI16;ISG15
negative regulation of peptidase activity (GO:0010466)	2/62	0.0591028	0.236902	0	0	5.28347	14.9442	SERPINF1;TIMP1
regulation of T cell proliferation (GO:0042129)	2/62	0.0591028	0.236902	0	0	5.28347	14.9442	CEBPB;NCK2
regulation of viral genome replication (GO:0045069)	2/63	0.0607939	0.236902	0	0	5.19659	14.5518	IFI16;ISG15
IRES-dependent viral translational initiation (GO:0075522)	1/10	0.0617291	0.236902	0	0	17.5168	48.7842	EIF3A
adrenal gland development (GO:0030325)	1/10	0.0617291	0.236902	0	0	17.5168	48.7842	DKK3
regulation of myeloid leukocyte differentiation (GO:0002761)	1/10	0.0617291	0.236902	0	0	17.5168	48.7842	CEBPB
regulation of coagulation (GO:0050818)	1/10	0.0617291	0.236902	0	0	17.5168	48.7842	F2R
neuron projection regeneration (GO:0031102)	1/10	0.0617291	0.236902	0	0	17.5168	48.7842	NREP
negative regulation of oxidative stress-induced neuron death (GO:1903204)	1/10	0.0617291	0.236902	0	0	17.5168	48.7842	HIF1A
positive regulation of cytoplasmic transport (GO:1903651)	1/10	0.0617291	0.236902	0	0	17.5168	48.7842	MSN
negative regulation of stem cell differentiation (GO:2000737)	1/10	0.0617291	0.236902	0	0	17.5168	48.7842	NOTCH1
telomere maintenance via recombination (GO:0000722)	1/10	0.0617291	0.236902	0	0	17.5168	48.7842	SMC5
polarized epithelial cell differentiation (GO:0030859)	1/10	0.0617291	0.236902	0	0	17.5168	48.7842	MSN
muscle cell migration (GO:0014812)	1/10	0.0617291	0.236902	0	0	17.5168	48.7842	PLAT
positive regulation of glial cell differentiation (GO:0045687)	1/10	0.0617291	0.236902	0	0	17.5168	48.7842	NOTCH1
regulation of mitochondrial depolarization (GO:0051900)	1/10	0.0617291	0.236902	0	0	17.5168	48.7842	IFI6
cell-cell junction maintenance (GO:0045217)	1/10	0.0617291	0.236902	0	0	17.5168	48.7842	F2R
regulation of transforming growth factor beta production (GO:0071634)	1/10	0.0617291	0.236902	0	0	17.5168	48.7842	HIF1A
tryptophan metabolic process (GO:0006568)	1/10	0.0617291	0.236902	0	0	17.5168	48.7842	TDO2
regulation of astrocyte differentiation (GO:0048710)	1/10	0.0617291	0.236902	0	0	17.5168	48.7842	NOTCH1
complement activation, lectin pathway (GO:0001867)	1/10	0.0617291	0.236902	0	0	17.5168	48.7842	C1S
negative regulation of reproductive process (GO:2000242)	1/10	0.0617291	0.236902	0	0	17.5168	48.7842	TIMP1
tryptophan catabolic process (GO:0006569)	1/10	0.0617291	0.236902	0	0	17.5168	48.7842	TDO2
Rap protein signal transduction (GO:0032486)	1/10	0.0617291	0.236902	0	0	17.5168	48.7842	RAP2A
pulmonary valve development (GO:0003177)	1/10	0.0617291	0.236902	0	0	17.5168	48.7842	NOTCH1
central nervous system projection neuron axonogenesis (GO:0021952)	1/10	0.0617291	0.236902	0	0	17.5168	48.7842	PAFAH1B1
motor neuron axon guidance (GO:0008045)	1/10	0.0617291	0.236902	0	0	17.5168	48.7842	CHN1
positive regulation of macromolecule biosynthetic process (GO:0010557)	3/142	0.0619106	0.236902	0	0	3.43479	9.5558	NAMPT;F2R;HIF1A
positive regulation of protein polymerization (GO:0032273)	2/64	0.0625015	0.236902	0	0	5.11252	14.1748	TPPP3;NCK2
positive regulation of JAK-STAT cascade (GO:0046427)	2/64	0.0625015	0.236902	0	0	5.11252	14.1748	NOTCH1;F2R
regulation of stem cell population maintenance (GO:2000036)	1/11	0.0676901	0.236902	0	0	15.7643	42.4503	LOXL2
positive regulation of chondrocyte differentiation (GO:0032332)	1/11	0.0676901	0.236902	0	0	15.7643	42.4503	LOXL2
positive regulation of heterotypic cell-cell adhesion (GO:0034116)	1/11	0.0676901	0.236902	0	0	15.7643	42.4503	THY1
regulation of feeding behavior (GO:0060259)	1/11	0.0676901	0.236902	0	0	15.7643	42.4503	SGIP1
morphogenesis of an epithelial sheet (GO:0002011)	1/11	0.0676901	0.236902	0	0	15.7643	42.4503	NOTCH1
regulation of trophoblast cell migration (GO:1901163)	1/11	0.0676901	0.236902	0	0	15.7643	42.4503	TIMP1
mononuclear cell differentiation (GO:1903131)	1/11	0.0676901	0.236902	0	0	15.7643	42.4503	IFI16
import across plasma membrane (GO:0098739)	1/11	0.0676901	0.236902	0	0	15.7643	42.4503	KCNJ8
negative regulation of JUN kinase activity (GO:0043508)	1/11	0.0676901	0.236902	0	0	15.7643	42.4503	AIDA
positive regulation of receptor biosynthetic process (GO:0010870)	1/11	0.0676901	0.236902	0	0	15.7643	42.4503	HIF1A
brain morphogenesis (GO:0048854)	1/11	0.0676901	0.236902	0	0	15.7643	42.4503	PAFAH1B1
inhibition of cysteine-type endopeptidase activity involved in apoptotic process (GO:1990001)	1/11	0.0676901	0.236902	0	0	15.7643	42.4503	XIAP
magnesium ion transport (GO:0015693)	1/11	0.0676901	0.236902	0	0	15.7643	42.4503	TUSC3
positive regulation of transcription from RNA polymerase II promoter in response to endoplasmic reticulum stress (GO:1990440)	1/11	0.0676901	0.236902	0	0	15.7643	42.4503	CEBPB
regulation of integrin-mediated signaling pathway (GO:2001044)	1/11	0.0676901	0.236902	0	0	15.7643	42.4503	TIMP1
L-serine metabolic process (GO:0006563)	1/11	0.0676901	0.236902	0	0	15.7643	42.4503	SERINC3
carbohydrate derivative catabolic process (GO:1901136)	1/11	0.0676901	0.236902	0	0	15.7643	42.4503	SAMHD1
response to axon injury (GO:0048678)	1/11	0.0676901	0.236902	0	0	15.7643	42.4503	NREP
negative regulation of myotube differentiation (GO:0010832)	1/11	0.0676901	0.236902	0	0	15.7643	42.4503	NOTCH1
monocyte differentiation (GO:0030224)	1/11	0.0676901	0.236902	0	0	15.7643	42.4503	IFI16
T cell proliferation (GO:0042098)	1/11	0.0676901	0.236902	0	0	15.7643	42.4503	MSN
positive regulation of chromosome segregation (GO:0051984)	1/11	0.0676901	0.236902	0	0	15.7643	42.4503	SMC5
regulation of receptor biosynthetic process (GO:0010869)	1/11	0.0676901	0.236902	0	0	15.7643	42.4503	HIF1A
regulation of chromatin binding (GO:0035561)	1/11	0.0676901	0.236902	0	0	15.7643	42.4503	HMBOX1
regulated exocytosis (GO:0045055)	3/148	0.0683013	0.236902	0	0	3.29166	8.83424	SPARC;RAB31;TIMP1
negative regulation of cysteine-type endopeptidase activity involved in apoptotic process (GO:0043154)	2/68	0.0694914	0.236902	0	0	4.8017	12.804	IFI6;XIAP
regulation of endopeptidase activity (GO:0052548)	2/68	0.0694914	0.236902	0	0	4.8017	12.804	SERPINF1;TIMP1
positive regulation of T cell activation (GO:0050870)	2/68	0.0694914	0.236902	0	0	4.8017	12.804	NCK2;THY1
negative regulation of cell differentiation (GO:0045596)	3/150	0.070496	0.236902	0	0	3.24654	8.61048	NOTCH1;COL5A1;ITGAV
regulation of endothelial cell migration (GO:0010594)	2/69	0.0712774	0.236902	0	0	4.72979	12.4922	SPARC;ETS1
phospholipid metabolic process (GO:0006644)	2/70	0.0730784	0.236902	0	0	4.66	12.1916	AGPAT5;LPL
negative regulation of developmental process (GO:0051093)	2/70	0.0730784	0.236902	0	0	4.66	12.1916	TIMP1;LOXL2
vascular endothelial growth factor receptor signaling pathway (GO:0048010)	2/70	0.0730784	0.236902	0	0	4.66	12.1916	NCK2;ITGAV
pulmonary valve morphogenesis (GO:0003184)	1/12	0.0736135	0.236902	0	0	14.3304	37.3871	NOTCH1
cytoplasmic translational initiation (GO:0002183)	1/12	0.0736135	0.236902	0	0	14.3304	37.3871	EIF3A
regulation of nitric-oxide synthase biosynthetic process (GO:0051769)	1/12	0.0736135	0.236902	0	0	14.3304	37.3871	NAMPT
activation of cysteine-type endopeptidase activity (GO:0097202)	1/12	0.0736135	0.236902	0	0	14.3304	37.3871	IFI16
positive regulation of interleukin-1 production (GO:0032732)	1/12	0.0736135	0.236902	0	0	14.3304	37.3871	IFI16
regulation of oligodendrocyte differentiation (GO:0048713)	1/12	0.0736135	0.236902	0	0	14.3304	37.3871	NOTCH1
ribose phosphate metabolic process (GO:0019693)	1/12	0.0736135	0.236902	0	0	14.3304	37.3871	PGLS
establishment of apical/basal cell polarity (GO:0035089)	1/12	0.0736135	0.236902	0	0	14.3304	37.3871	MSN
pentose-phosphate shunt (GO:0006098)	1/12	0.0736135	0.236902	0	0	14.3304	37.3871	PGLS
regulation of sequestering of triglyceride (GO:0010889)	1/12	0.0736135	0.236902	0	0	14.3304	37.3871	LPL
modification-dependent macromolecule catabolic process (GO:0043632)	1/12	0.0736135	0.236902	0	0	14.3304	37.3871	ISG15
regulation of cholesterol storage (GO:0010885)	1/12	0.0736135	0.236902	0	0	14.3304	37.3871	LPL
regulation of actomyosin structure organization (GO:0110020)	1/12	0.0736135	0.236902	0	0	14.3304	37.3871	AKAP13
serine family amino acid biosynthetic process (GO:0009070)	1/12	0.0736135	0.236902	0	0	14.3304	37.3871	SERINC3
mitochondrion transport along microtubule (GO:0047497)	1/12	0.0736135	0.236902	0	0	14.3304	37.3871	HIF1A
eye photoreceptor cell development (GO:0042462)	1/12	0.0736135	0.236902	0	0	14.3304	37.3871	THY1
negative regulation of myoblast differentiation (GO:0045662)	1/12	0.0736135	0.236902	0	0	14.3304	37.3871	NOTCH1
plasminogen activation (GO:0031639)	1/12	0.0736135	0.236902	0	0	14.3304	37.3871	PLAT
keratan sulfate catabolic process (GO:0042340)	1/12	0.0736135	0.236902	0	0	14.3304	37.3871	LUM
protein kinase C-activating G-protein coupled receptor signaling pathway (GO:0007205)	1/12	0.0736135	0.236902	0	0	14.3304	37.3871	F2R
positive regulation of vascular endothelial growth factor receptor signaling pathway (GO:0030949)	1/12	0.0736135	0.236902	0	0	14.3304	37.3871	HIF1A
positive regulation of SMAD protein import into nucleus (GO:0060391)	1/12	0.0736135	0.236902	0	0	14.3304	37.3871	RBPMS
response to metal ion (GO:0010038)	2/72	0.0767239	0.242183	0	0	4.5264	11.6217	HIF1A;LOXL2
cell-cell junction organization (GO:0045216)	2/72	0.0767239	0.242183	0	0	4.5264	11.6217	GJC1;F2R
lipid biosynthetic process (GO:0008610)	2/72	0.0767239	0.242183	0	0	4.5264	11.6217	AGPAT5;LPL
positive regulation of inflammatory response (GO:0050729)	2/73	0.078568	0.242183	0	0	4.46242	11.3515	LPL;ETS1
positive regulation of cytokine secretion (GO:0050715)	2/73	0.078568	0.242183	0	0	4.46242	11.3515	F2R;LPL
response to iron ion (GO:0010039)	1/13	0.0794996	0.242183	0	0	13.1356	33.2593	HIF1A
negative regulation of macrophage derived foam cell differentiation (GO:0010745)	1/13	0.0794996	0.242183	0	0	13.1356	33.2593	ITGAV
regulation of endothelial cell chemotaxis (GO:2001026)	1/13	0.0794996	0.242183	0	0	13.1356	33.2593	NOTCH1
cellular response to low-density lipoprotein particle stimulus (GO:0071404)	1/13	0.0794996	0.242183	0	0	13.1356	33.2593	LPL
positive regulation of cardiac muscle cell proliferation (GO:0060045)	1/13	0.0794996	0.242183	0	0	13.1356	33.2593	NOTCH1
atrial cardiac muscle cell action potential (GO:0086014)	1/13	0.0794996	0.242183	0	0	13.1356	33.2593	GJC1
embryonic appendage morphogenesis (GO:0035113)	1/13	0.0794996	0.242183	0	0	13.1356	33.2593	MBNL1
triglyceride-rich lipoprotein particle remodeling (GO:0034370)	1/13	0.0794996	0.242183	0	0	13.1356	33.2593	LPL
viral translation (GO:0019081)	1/13	0.0794996	0.242183	0	0	13.1356	33.2593	EIF3A
cardiocyte differentiation (GO:0035051)	1/13	0.0794996	0.242183	0	0	13.1356	33.2593	AKAP13
copper ion homeostasis (GO:0055070)	1/13	0.0794996	0.242183	0	0	13.1356	33.2593	XIAP
regulation of leukocyte migration (GO:0002685)	1/13	0.0794996	0.242183	0	0	13.1356	33.2593	MSN
positive regulation of muscle contraction (GO:0045933)	1/13	0.0794996	0.242183	0	0	13.1356	33.2593	F2R
axon guidance (GO:0007411)	3/158	0.0795875	0.242183	0	0	3.07773	7.78943	SPON2;ALCAM;CHN1
positive regulation of defense response (GO:0031349)	2/74	0.080426	0.243248	0	0	4.40022	11.0904	LPL;ETS1
protein localization to membrane (GO:0072657)	3/160	0.0819367	0.243248	0	0	3.03822	7.60103	RAP2A;ITGA4;THY1
antigen processing and presentation of exogenous peptide antigen via MHC class I, TAP-dependent (GO:0002479)	2/75	0.0822976	0.243248	0	0	4.33973	10.8381	ITGAV;TAPBP
gland development (GO:0048732)	2/75	0.0822976	0.243248	0	0	4.33973	10.8381	MSN;DKK3
C-terminal protein lipidation (GO:0006501)	2/75	0.0822976	0.243248	0	0	4.33973	10.8381	THY1;LY6E
regulation of defense response (GO:0031347)	2/75	0.0822976	0.243248	0	0	4.33973	10.8381	XIAP;SAMHD1
transforming growth factor beta receptor signaling pathway (GO:0007179)	2/76	0.0841827	0.243248	0	0	4.28086	10.5941	COL3A1;COL1A2
negative regulation of extrinsic apoptotic signaling pathway (GO:2001237)	2/76	0.0841827	0.243248	0	0	4.28086	10.5941	IFI6;ITGAV
branching involved in blood vessel morphogenesis (GO:0001569)	1/14	0.0853486	0.243248	0	0	12.1245	29.8386	COL4A1
negative regulation of cell migration involved in sprouting angiogenesis (GO:0090051)	1/14	0.0853486	0.243248	0	0	12.1245	29.8386	NOTCH1
acetyl-CoA metabolic process (GO:0006084)	1/14	0.0853486	0.243248	0	0	12.1245	29.8386	TDO2
regulation of lipase activity (GO:0060191)	1/14	0.0853486	0.243248	0	0	12.1245	29.8386	LPL
establishment of mitotic spindle orientation (GO:0000132)	1/14	0.0853486	0.243248	0	0	12.1245	29.8386	PAFAH1B1
cell communication by electrical coupling involved in cardiac conduction (GO:0086064)	1/14	0.0853486	0.243248	0	0	12.1245	29.8386	GJC1
cell surface receptor signaling pathway involved in heart development (GO:0061311)	1/14	0.0853486	0.243248	0	0	12.1245	29.8386	NOTCH1
cardiac left ventricle morphogenesis (GO:0003214)	1/14	0.0853486	0.243248	0	0	12.1245	29.8386	NOTCH1
negative regulation of T cell receptor signaling pathway (GO:0050860)	1/14	0.0853486	0.243248	0	0	12.1245	29.8386	THY1
hydrogen peroxide catabolic process (GO:0042744)	1/14	0.0853486	0.243248	0	0	12.1245	29.8386	PXDN
positive regulation of smooth muscle contraction (GO:0045987)	1/14	0.0853486	0.243248	0	0	12.1245	29.8386	F2R
positive regulation of interleukin-8 secretion (GO:2000484)	1/14	0.0853486	0.243248	0	0	12.1245	29.8386	F2R
neuromuscular process controlling balance (GO:0050885)	1/14	0.0853486	0.243248	0	0	12.1245	29.8386	PAFAH1B1
positive regulation of I-kappaB kinase/NF-kappaB signaling (GO:0043123)	3/163	0.0855165	0.243248	0	0	2.9808	7.32991	AKAP13;LGALS1;F2R
antigen processing and presentation of exogenous peptide antigen via MHC class I (GO:0042590)	2/78	0.0879919	0.243248	0	0	4.16779	10.1299	ITGAV;TAPBP
regulation of transcription from RNA polymerase II promoter in response to hypoxia (GO:0061418)	2/78	0.0879919	0.243248	0	0	4.16779	10.1299	NOTCH1;HIF1A
extracellular matrix disassembly (GO:0022617)	2/78	0.0879919	0.243248	0	0	4.16779	10.1299	MMP11;TIMP1
regulation of inflammatory response (GO:0050727)	3/166	0.0891621	0.243248	0	0	2.92549	7.07178	LPL;XIAP;ETS1
regulation of endothelial cell proliferation (GO:0001936)	2/79	0.0899156	0.243248	0	0	4.11345	9.90883	SPARC;HIF1A
regulation of transforming growth factor beta receptor signaling pathway (GO:0017015)	2/79	0.0899156	0.243248	0	0	4.11345	9.90883	NREP;DKK3
atrioventricular valve morphogenesis (GO:0003181)	1/15	0.0911606	0.243248	0	0	11.2579	26.9642	NOTCH1
membrane repolarization during cardiac muscle cell action potential (GO:0086013)	1/15	0.0911606	0.243248	0	0	11.2579	26.9642	KCNJ8
mesenchymal cell development (GO:0014031)	1/15	0.0911606	0.243248	0	0	11.2579	26.9642	NOTCH1
negative regulation of muscle cell differentiation (GO:0051148)	1/15	0.0911606	0.243248	0	0	11.2579	26.9642	NOTCH1
selective autophagy (GO:0061912)	1/15	0.0911606	0.243248	0	0	11.2579	26.9642	LGALS8
positive regulation of vasoconstriction (GO:0045907)	1/15	0.0911606	0.243248	0	0	11.2579	26.9642	F2R
endocardial cushion morphogenesis (GO:0003203)	1/15	0.0911606	0.243248	0	0	11.2579	26.9642	NOTCH1
positive regulation of glycolytic process (GO:0045821)	1/15	0.0911606	0.243248	0	0	11.2579	26.9642	HIF1A
positive regulation of interleukin-4 production (GO:0032753)	1/15	0.0911606	0.243248	0	0	11.2579	26.9642	CEBPB
positive regulation of small GTPase mediated signal transduction (GO:0051057)	1/15	0.0911606	0.243248	0	0	11.2579	26.9642	NOTCH1
positive regulation of collagen metabolic process (GO:0010714)	1/15	0.0911606	0.243248	0	0	11.2579	26.9642	F2R
positive regulation of coenzyme metabolic process (GO:0051197)	1/15	0.0911606	0.243248	0	0	11.2579	26.9642	HIF1A
regulation of interleukin-4 production (GO:0032673)	1/15	0.0911606	0.243248	0	0	11.2579	26.9642	CEBPB
ventricular cardiac muscle cell action potential (GO:0086005)	1/15	0.0911606	0.243248	0	0	11.2579	26.9642	KCNJ8
cardiac muscle cell differentiation (GO:0055007)	1/15	0.0911606	0.243248	0	0	11.2579	26.9642	AKAP13
positive regulation of collagen biosynthetic process (GO:0032967)	1/15	0.0911606	0.243248	0	0	11.2579	26.9642	F2R
mesenchyme morphogenesis (GO:0072132)	1/15	0.0911606	0.243248	0	0	11.2579	26.9642	NOTCH1
negative regulation of anoikis (GO:2000811)	1/15	0.0911606	0.243248	0	0	11.2579	26.9642	NOTCH1
inhibition of cysteine-type endopeptidase activity (GO:0097340)	1/15	0.0911606	0.243248	0	0	11.2579	26.9642	XIAP
positive regulation of phosphoprotein phosphatase activity (GO:0032516)	1/15	0.0911606	0.243248	0	0	11.2579	26.9642	ITGA1
cellular response to virus (GO:0098586)	1/15	0.0911606	0.243248	0	0	11.2579	26.9642	LGALS8
regulation of hydrolase activity (GO:0051336)	2/80	0.0918518	0.244478	0	0	4.06051	9.69479	CHN1;PAFAH1B1
positive regulation of transmembrane receptor protein serine/threonine kinase signaling pathway (GO:0090100)	2/82	0.0957606	0.245695	0	0	3.9586	9.2865	NOTCH1;RBPMS
ephrin receptor signaling pathway (GO:0048013)	2/82	0.0957606	0.245695	0	0	3.9586	9.2865	CHN1;NCK2
C-terminal protein amino acid modification (GO:0018410)	2/82	0.0957606	0.245695	0	0	3.9586	9.2865	THY1;LY6E
T cell migration (GO:0072678)	1/16	0.0969361	0.245695	0	0	10.5069	24.5199	MSN
regulation of SMAD protein import into nucleus (GO:0060390)	1/16	0.0969361	0.245695	0	0	10.5069	24.5199	RBPMS
fibrinolysis (GO:0042730)	1/16	0.0969361	0.245695	0	0	10.5069	24.5199	PLAT
positive regulation of cardiac muscle tissue growth (GO:0055023)	1/16	0.0969361	0.245695	0	0	10.5069	24.5199	NOTCH1
positive regulation of nitric-oxide synthase activity (GO:0051000)	1/16	0.0969361	0.245695	0	0	10.5069	24.5199	HIF1A
glucose 6-phosphate metabolic process (GO:0051156)	1/16	0.0969361	0.245695	0	0	10.5069	24.5199	PGLS
leukocyte tethering or rolling (GO:0050901)	1/16	0.0969361	0.245695	0	0	10.5069	24.5199	ITGA4
mRNA transcription from RNA polymerase II promoter (GO:0042789)	1/16	0.0969361	0.245695	0	0	10.5069	24.5199	HIF1A
cardiac epithelial to mesenchymal transition (GO:0060317)	1/16	0.0969361	0.245695	0	0	10.5069	24.5199	NOTCH1
cardiac ventricle development (GO:0003231)	1/16	0.0969361	0.245695	0	0	10.5069	24.5199	NOTCH1
neuromuscular process (GO:0050905)	1/16	0.0969361	0.245695	0	0	10.5069	24.5199	PAFAH1B1
negative regulation of striated muscle cell differentiation (GO:0051154)	1/16	0.0969361	0.245695	0	0	10.5069	24.5199	NOTCH1
leukocyte adhesion to vascular endothelial cell (GO:0061756)	1/16	0.0969361	0.245695	0	0	10.5069	24.5199	ITGA4
regulation of energy homeostasis (GO:2000505)	1/16	0.0969361	0.245695	0	0	10.5069	24.5199	SGIP1
myoblast differentiation (GO:0045445)	1/16	0.0969361	0.245695	0	0	10.5069	24.5199	MBNL1
positive regulation of macrophage derived foam cell differentiation (GO:0010744)	1/16	0.0969361	0.245695	0	0	10.5069	24.5199	LPL
negative regulation of lipid storage (GO:0010888)	1/16	0.0969361	0.245695	0	0	10.5069	24.5199	ITGAV
negative regulation of neuron death (GO:1901215)	2/83	0.0977327	0.247124	0	0	3.90953	9.09169	F2R;SOD2
negative regulation of gene expression (GO:0010629)	7/618	0.0989912	0.24782	0	0	1.83898	4.25305	HMBOX1;NOTCH1;IFI16;ENC1;HIF1A;LOXL2;DKK3
protein modification process (GO:0036211)	2/84	0.0997163	0.24782	0	0	3.86166	8.90277	PLAT;LOXL2
positive regulation of transcription, DNA-templated (GO:0045893)	11/1120	0.0997633	0.24782	0	0	1.60446	3.6982	COL1A1;CEBPB;NOTCH1;IFI16;NAMPT;F2R;NCK2;ARID1A;ETS1;HIF1A;HMGN1
positive regulation of nucleic acid-templated transcription (GO:1903508)	6/502	0.100733	0.24782	0	0	1.93718	4.44638	COL1A1;NOTCH1;F2R;ARID1A;ETS1;HIF1A
regulation of type I interferon production (GO:0032479)	2/85	0.101711	0.24782	0	0	3.81494	8.71949	IFI16;ISG15
regulation of cellular protein catabolic process (GO:1903362)	1/17	0.102675	0.24782	0	0	9.8497	22.4197	MSN
regulation of collagen biosynthetic process (GO:0032965)	1/17	0.102675	0.24782	0	0	9.8497	22.4197	F2R
positive regulation of focal adhesion assembly (GO:0051894)	1/17	0.102675	0.24782	0	0	9.8497	22.4197	THY1
negative regulation of antigen receptor-mediated signaling pathway (GO:0050858)	1/17	0.102675	0.24782	0	0	9.8497	22.4197	THY1
glycosphingolipid biosynthetic process (GO:0006688)	1/17	0.102675	0.24782	0	0	9.8497	22.4197	UGCG
positive regulation of interleukin-6 secretion (GO:2000778)	1/17	0.102675	0.24782	0	0	9.8497	22.4197	F2R
nucleotide catabolic process (GO:0009166)	1/17	0.102675	0.24782	0	0	9.8497	22.4197	SAMHD1
negative regulation of cell development (GO:0010721)	1/17	0.102675	0.24782	0	0	9.8497	22.4197	NOTCH1
cardiac atrium morphogenesis (GO:0003209)	1/17	0.102675	0.24782	0	0	9.8497	22.4197	NOTCH1
positive regulation of cartilage development (GO:0061036)	1/17	0.102675	0.24782	0	0	9.8497	22.4197	LOXL2
regulation of early endosome to late endosome transport (GO:2000641)	1/17	0.102675	0.24782	0	0	9.8497	22.4197	MSN
platelet-derived growth factor receptor signaling pathway (GO:0048008)	1/17	0.102675	0.24782	0	0	9.8497	22.4197	PLAT
positive regulation of transcription of Notch receptor target (GO:0007221)	1/17	0.102675	0.24782	0	0	9.8497	22.4197	NOTCH1
viral entry into host cell (GO:0046718)	1/17	0.102675	0.24782	0	0	9.8497	22.4197	ITGAV
positive regulation of cellular protein catabolic process (GO:1903364)	1/17	0.102675	0.24782	0	0	9.8497	22.4197	MSN
T cell activation (GO:0042110)	2/88	0.107762	0.250239	0	0	3.6813	8.20133	NCK2;MSN
negative regulation of cellular macromolecule biosynthetic process (GO:2000113)	6/512	0.107995	0.250239	0	0	1.89792	4.22414	HMBOX1;NOTCH1;IFI16;ENC1;LOXL2;DKK3
regulation of cardiac muscle cell proliferation (GO:0060043)	1/18	0.108378	0.250239	0	0	9.26984	20.5988	NOTCH1
mitotic recombination (GO:0006312)	1/18	0.108378	0.250239	0	0	9.26984	20.5988	SMC5
negative regulation of peptidyl-serine phosphorylation (GO:0033137)	1/18	0.108378	0.250239	0	0	9.26984	20.5988	NCK2
heart trabecula morphogenesis (GO:0061384)	1/18	0.108378	0.250239	0	0	9.26984	20.5988	NOTCH1
acute-phase response (GO:0006953)	1/18	0.108378	0.250239	0	0	9.26984	20.5988	CEBPB
establishment of mitotic spindle localization (GO:0040001)	1/18	0.108378	0.250239	0	0	9.26984	20.5988	PAFAH1B1
regulation of cellular response to growth factor stimulus (GO:0090287)	1/18	0.108378	0.250239	0	0	9.26984	20.5988	XIAP
regulation of epithelial cell differentiation (GO:0030856)	1/18	0.108378	0.250239	0	0	9.26984	20.5988	CEBPB
positive regulation of carbohydrate metabolic process (GO:0045913)	1/18	0.108378	0.250239	0	0	9.26984	20.5988	HIF1A
establishment of epithelial cell polarity (GO:0090162)	1/18	0.108378	0.250239	0	0	9.26984	20.5988	MSN
regulation of chemokine production (GO:0032642)	1/18	0.108378	0.250239	0	0	9.26984	20.5988	HIF1A
glyceraldehyde-3-phosphate metabolic process (GO:0019682)	1/18	0.108378	0.250239	0	0	9.26984	20.5988	PGLS
cell-substrate adherens junction assembly (GO:0007045)	1/18	0.108378	0.250239	0	0	9.26984	20.5988	THY1
regulation of oxidative stress-induced intrinsic apoptotic signaling pathway (GO:1902175)	1/18	0.108378	0.250239	0	0	9.26984	20.5988	SOD2
focal adhesion assembly (GO:0048041)	1/18	0.108378	0.250239	0	0	9.26984	20.5988	THY1
negative regulation of cellular protein metabolic process (GO:0032269)	2/89	0.1098	0.250239	0	0	3.6388	8.03848	ENC1;PLAT
regulation of neuron apoptotic process (GO:0043523)	2/89	0.1098	0.250239	0	0	3.6388	8.03848	F2R;SOD2
positive regulation of response to external stimulus (GO:0032103)	2/90	0.111848	0.250239	0	0	3.59727	7.88025	LPL;ETS1
regulation of Ras protein signal transduction (GO:0046578)	2/90	0.111848	0.250239	0	0	3.59727	7.88025	NOTCH1;ADAP2
regulation of JNK cascade (GO:0046328)	2/90	0.111848	0.250239	0	0	3.59727	7.88025	RAP2A;AIDA
striated muscle cell differentiation (GO:0051146)	1/19	0.114045	0.250239	0	0	8.75441	19.0073	AKAP13
regulation of neuron migration (GO:2001222)	1/19	0.114045	0.250239	0	0	8.75441	19.0073	COL3A1
positive regulation of blood coagulation (GO:0030194)	1/19	0.114045	0.250239	0	0	8.75441	19.0073	F2R
NADP metabolic process (GO:0006739)	1/19	0.114045	0.250239	0	0	8.75441	19.0073	PGLS
positive regulation of STAT cascade (GO:1904894)	1/19	0.114045	0.250239	0	0	8.75441	19.0073	NOTCH1
positive regulation of pri-miRNA transcription from RNA polymerase II promoter (GO:1902895)	1/19	0.114045	0.250239	0	0	8.75441	19.0073	HIF1A
vesicle transport along microtubule (GO:0047496)	1/19	0.114045	0.250239	0	0	8.75441	19.0073	PAFAH1B1
endothelial cell development (GO:0001885)	1/19	0.114045	0.250239	0	0	8.75441	19.0073	MSN
acylglycerol biosynthetic process (GO:0046463)	1/19	0.114045	0.250239	0	0	8.75441	19.0073	LPL
regulation of myotube differentiation (GO:0010830)	1/19	0.114045	0.250239	0	0	8.75441	19.0073	NOTCH1
regulation of heterotypic cell-cell adhesion (GO:0034114)	1/19	0.114045	0.250239	0	0	8.75441	19.0073	THY1
muscle tissue morphogenesis (GO:0060415)	1/19	0.114045	0.250239	0	0	8.75441	19.0073	NOTCH1
cyclic nucleotide biosynthetic process (GO:0009190)	1/19	0.114045	0.250239	0	0	8.75441	19.0073	GUCY1A2
positive regulation of adherens junction organization (GO:1903393)	1/19	0.114045	0.250239	0	0	8.75441	19.0073	THY1
endocardial cushion development (GO:0003197)	1/19	0.114045	0.250239	0	0	8.75441	19.0073	NOTCH1
positive regulation of lipid storage (GO:0010884)	1/19	0.114045	0.250239	0	0	8.75441	19.0073	LPL
nucleosome disassembly (GO:0006337)	1/19	0.114045	0.250239	0	0	8.75441	19.0073	ARID1A
chromatin disassembly (GO:0031498)	1/19	0.114045	0.250239	0	0	8.75441	19.0073	ARID1A
intracellular estrogen receptor signaling pathway (GO:0030520)	1/19	0.114045	0.250239	0	0	8.75441	19.0073	ARID1A
extrinsic apoptotic signaling pathway in absence of ligand (GO:0097192)	1/19	0.114045	0.250239	0	0	8.75441	19.0073	ITGAV
triglyceride biosynthetic process (GO:0019432)	1/19	0.114045	0.250239	0	0	8.75441	19.0073	LPL
response to interferon-beta (GO:0035456)	1/19	0.114045	0.250239	0	0	8.75441	19.0073	XAF1
regulation of GTPase activity (GO:0043087)	3/188	0.117782	0.254157	0	0	2.57472	5.50711	F2R;CHN1;THY1
negative regulation of innate immune response (GO:0045824)	1/20	0.119676	0.254157	0	0	8.29323	17.6063	IFI16
aromatic amino acid family catabolic process (GO:0009074)	1/20	0.119676	0.254157	0	0	8.29323	17.6063	TDO2
hydrogen peroxide metabolic process (GO:0042743)	1/20	0.119676	0.254157	0	0	8.29323	17.6063	PXDN
wound healing, spreading of cells (GO:0044319)	1/20	0.119676	0.254157	0	0	8.29323	17.6063	COL5A1
adrenergic receptor signaling pathway (GO:0071875)	1/20	0.119676	0.254157	0	0	8.29323	17.6063	AKAP13
regulation of lipoprotein lipase activity (GO:0051004)	1/20	0.119676	0.254157	0	0	8.29323	17.6063	LPL
dorsal/ventral pattern formation (GO:0009953)	1/20	0.119676	0.254157	0	0	8.29323	17.6063	AIDA
neuromuscular junction development (GO:0007528)	1/20	0.119676	0.254157	0	0	8.29323	17.6063	F2R
regulation of DNA-templated transcription, elongation (GO:0032784)	1/20	0.119676	0.254157	0	0	8.29323	17.6063	HMGN1
vesicle cytoskeletal trafficking (GO:0099518)	1/20	0.119676	0.254157	0	0	8.29323	17.6063	PAFAH1B1
eye morphogenesis (GO:0048592)	1/20	0.119676	0.254157	0	0	8.29323	17.6063	COL5A1
axon extension (GO:0048675)	1/20	0.119676	0.254157	0	0	8.29323	17.6063	ALCAM
intrinsic apoptotic signaling pathway in response to DNA damage by p53 class mediator (GO:0042771)	1/20	0.119676	0.254157	0	0	8.29323	17.6063	IFI16
regulation of anoikis (GO:2000209)	1/20	0.119676	0.254157	0	0	8.29323	17.6063	NOTCH1
regulation of cell development (GO:0060284)	1/20	0.119676	0.254157	0	0	8.29323	17.6063	AKAP13
axon development (GO:0061564)	2/94	0.120138	0.254157	0	0	3.44017	7.29011	LUM;NREP
vesicle fusion (GO:0006906)	2/94	0.120138	0.254157	0	0	3.44017	7.29011	VAMP5;TAPBP
protein homooligomerization (GO:0051260)	3/190	0.120538	0.254495	0	0	2.54692	5.38876	TDO2;SAMHD1;SOD2
positive regulation of GTPase activity (GO:0043547)	3/192	0.123317	0.256831	0	0	2.51971	5.27375	ARHGAP42;F2R;THY1
RNA processing (GO:0006396)	3/193	0.124715	0.256831	0	0	2.50632	5.21747	MBNL1;RBPMS;PABPC4
negative regulation of cellular process (GO:0048523)	6/534	0.124897	0.256831	0	0	1.81677	3.77937	NOTCH1;F2R;ITGA1;NCK2;SOD2;ETS1
negative regulation of protein tyrosine kinase activity (GO:0061099)	1/21	0.125272	0.256831	0	0	7.87817	16.3651	THY1
positive regulation of cellular component movement (GO:0051272)	1/21	0.125272	0.256831	0	0	7.87817	16.3651	ETS1
mRNA transcription (GO:0009299)	1/21	0.125272	0.256831	0	0	7.87817	16.3651	HIF1A
positive regulation of BMP signaling pathway (GO:0030513)	1/21	0.125272	0.256831	0	0	7.87817	16.3651	NOTCH1
ventricular septum morphogenesis (GO:0060412)	1/21	0.125272	0.256831	0	0	7.87817	16.3651	NOTCH1
limb morphogenesis (GO:0035108)	1/21	0.125272	0.256831	0	0	7.87817	16.3651	MBNL1
protein-DNA complex disassembly (GO:0032986)	1/21	0.125272	0.256831	0	0	7.87817	16.3651	ARID1A
mesoderm development (GO:0007498)	1/21	0.125272	0.256831	0	0	7.87817	16.3651	MEST
establishment of spindle orientation (GO:0051294)	1/21	0.125272	0.256831	0	0	7.87817	16.3651	PAFAH1B1
embryonic skeletal system development (GO:0048706)	1/21	0.125272	0.256831	0	0	7.87817	16.3651	COL1A1
ERK1 and ERK2 cascade (GO:0070371)	1/21	0.125272	0.256831	0	0	7.87817	16.3651	ITGAV
establishment of endothelial barrier (GO:0061028)	1/21	0.125272	0.256831	0	0	7.87817	16.3651	MSN
regulation of vascular endothelial growth factor receptor signaling pathway (GO:0030947)	1/22	0.130832	0.26365	0	0	7.50265	15.2592	HIF1A
positive regulation of protein autophosphorylation (GO:0031954)	1/22	0.130832	0.26365	0	0	7.50265	15.2592	RAP2A
acylglycerol homeostasis (GO:0055090)	1/22	0.130832	0.26365	0	0	7.50265	15.2592	LPL
regulation of membrane protein ectodomain proteolysis (GO:0051043)	1/22	0.130832	0.26365	0	0	7.50265	15.2592	TIMP1
negative regulation of nervous system development (GO:0051961)	1/22	0.130832	0.26365	0	0	7.50265	15.2592	NOTCH1
negative regulation of response to endoplasmic reticulum stress (GO:1903573)	1/22	0.130832	0.26365	0	0	7.50265	15.2592	NCK2
positive regulation of phosphatase activity (GO:0010922)	1/22	0.130832	0.26365	0	0	7.50265	15.2592	ITGA1
negative regulation of sprouting angiogenesis (GO:1903671)	1/22	0.130832	0.26365	0	0	7.50265	15.2592	NOTCH1
triglyceride catabolic process (GO:0019433)	1/22	0.130832	0.26365	0	0	7.50265	15.2592	LPL
cellular response to transforming growth factor beta stimulus (GO:0071560)	2/100	0.132847	0.267203	0	0	3.22857	6.51707	COL3A1;COL1A2
regulation of protein ubiquitination (GO:0031396)	2/101	0.134994	0.267674	0	0	3.1958	6.39967	XIAP;ISG15
positive regulation of ATP metabolic process (GO:1903580)	1/23	0.136357	0.267674	0	0	7.16126	14.2686	HIF1A
regulation of smooth muscle contraction (GO:0006940)	1/23	0.136357	0.267674	0	0	7.16126	14.2686	F2R
negative regulation of signal transduction in absence of ligand (GO:1901099)	1/23	0.136357	0.267674	0	0	7.16126	14.2686	IFI6
positive regulation of blood circulation (GO:1903524)	1/23	0.136357	0.267674	0	0	7.16126	14.2686	F2R
microtubule polymerization or depolymerization (GO:0031109)	1/23	0.136357	0.267674	0	0	7.16126	14.2686	TPPP3
regulation of interleukin-8 secretion (GO:2000482)	1/23	0.136357	0.267674	0	0	7.16126	14.2686	F2R
negative regulation of extrinsic apoptotic signaling pathway in absence of ligand (GO:2001240)	1/23	0.136357	0.267674	0	0	7.16126	14.2686	IFI6
negative regulation of axonogenesis (GO:0050771)	1/23	0.136357	0.267674	0	0	7.16126	14.2686	THY1
positive regulation of monooxygenase activity (GO:0032770)	1/23	0.136357	0.267674	0	0	7.16126	14.2686	HIF1A
regulation of cell size (GO:0008361)	1/23	0.136357	0.267674	0	0	7.16126	14.2686	MSN
positive regulation of cell junction assembly (GO:1901890)	1/23	0.136357	0.267674	0	0	7.16126	14.2686	THY1
regulation of chondrocyte differentiation (GO:0032330)	1/23	0.136357	0.267674	0	0	7.16126	14.2686	LOXL2
positive regulation of angiogenesis (GO:0045766)	2/103	0.139312	0.269485	0	0	3.1322	6.17369	ETS1;HIF1A
regulation of I-kappaB kinase/NF-kappaB signaling (GO:0043122)	3/204	0.140469	0.269485	0	0	2.36784	4.64751	AKAP13;LGALS1;F2R
positive regulation of vasculature development (GO:1904018)	2/104	0.141482	0.269485	0	0	3.10133	6.06492	ETS1;HIF1A
positive regulation of lymphocyte activation (GO:0051251)	2/104	0.141482	0.269485	0	0	3.10133	6.06492	IGHG3;THY1
positive regulation of vascular endothelial growth factor production (GO:0010575)	1/24	0.141848	0.269485	0	0	6.84955	13.3772	HIF1A
Golgi to plasma membrane protein transport (GO:0043001)	1/24	0.141848	0.269485	0	0	6.84955	13.3772	RAB31
negative regulation of sequestering of calcium ion (GO:0051283)	1/24	0.141848	0.269485	0	0	6.84955	13.3772	F2R
proteasomal ubiquitin-independent protein catabolic process (GO:0010499)	1/24	0.141848	0.269485	0	0	6.84955	13.3772	ENC1
positive regulation of DNA-templated transcription, elongation (GO:0032786)	1/24	0.141848	0.269485	0	0	6.84955	13.3772	HMGN1
intrinsic apoptotic signaling pathway in response to endoplasmic reticulum stress (GO:0070059)	1/24	0.141848	0.269485	0	0	6.84955	13.3772	CEBPB
regulation of epidermal growth factor-activated receptor activity (GO:0007176)	1/24	0.141848	0.269485	0	0	6.84955	13.3772	NCK2
regulation of transmembrane transport (GO:0034762)	1/24	0.141848	0.269485	0	0	6.84955	13.3772	KCNJ8
regulation of chemotaxis (GO:0050920)	1/24	0.141848	0.269485	0	0	6.84955	13.3772	ADGRA2
transition metal ion homeostasis (GO:0055076)	1/24	0.141848	0.269485	0	0	6.84955	13.3772	XIAP
negative regulation of T cell proliferation (GO:0042130)	1/24	0.141848	0.269485	0	0	6.84955	13.3772	CEBPB
negative regulation of oxidative stress-induced cell death (GO:1903202)	1/24	0.141848	0.269485	0	0	6.84955	13.3772	SOD2
cGMP biosynthetic process (GO:0006182)	1/24	0.141848	0.269485	0	0	6.84955	13.3772	GUCY1A2
cellular senescence (GO:0090398)	1/24	0.141848	0.269485	0	0	6.84955	13.3772	SMC5
regulation of transcription from RNA polymerase II promoter (GO:0006357)	13/1478	0.14501	0.275001	0	0	1.43287	2.76681	CEBPB;NOTCH1;XIAP;ARID1A;SOD2;ETS1;HIF1A;LOXL2;HMBOX1;IFI16;NAMPT;NCK2;TCEAL9
positive regulation of cellular catabolic process (GO:0031331)	2/106	0.145844	0.27609	0	0	3.04138	5.85533	MSN;HIF1A
positive regulation of phosphorylation (GO:0042327)	3/208	0.146358	0.276389	0	0	2.32116	4.46058	RAP2A;LMO4;HIF1A
cellular response to vascular endothelial growth factor stimulus (GO:0035924)	1/25	0.147304	0.276389	0	0	6.56382	12.5714	NOTCH1
response to copper ion (GO:0046688)	1/25	0.147304	0.276389	0	0	6.56382	12.5714	LOXL2
cyclic nucleotide metabolic process (GO:0009187)	1/25	0.147304	0.276389	0	0	6.56382	12.5714	GUCY1A2
in utero embryonic development (GO:0001701)	1/25	0.147304	0.276389	0	0	6.56382	12.5714	MBNL1
positive regulation of epithelial cell proliferation (GO:0050679)	2/107	0.148036	0.277273	0	0	3.01227	5.75434	LAMB1;HIF1A
regulation of cytokine production (GO:0001817)	2/108	0.150234	0.280612	0	0	2.9837	5.65578	IFI16;ISG15
negative regulation of nucleic acid-templated transcription (GO:1903507)	5/444	0.152656	0.280612	0	0	1.81429	3.41009	HMBOX1;NOTCH1;IFI16;LOXL2;DKK3
apoptotic cell clearance (GO:0043277)	1/26	0.152725	0.280612	0	0	6.30095	11.8402	ITGAV
regulation of viral entry into host cell (GO:0046596)	1/26	0.152725	0.280612	0	0	6.30095	11.8402	LGALS1
nucleotide biosynthetic process (GO:0009165)	1/26	0.152725	0.280612	0	0	6.30095	11.8402	GUCY1A2
regulation of pri-miRNA transcription from RNA polymerase II promoter (GO:1902893)	1/26	0.152725	0.280612	0	0	6.30095	11.8402	HIF1A
positive regulation of wound healing (GO:0090303)	1/26	0.152725	0.280612	0	0	6.30095	11.8402	F2R
negative chemotaxis (GO:0050919)	1/26	0.152725	0.280612	0	0	6.30095	11.8402	ITGAV
regulation of T cell receptor signaling pathway (GO:0050856)	1/26	0.152725	0.280612	0	0	6.30095	11.8402	THY1
endocrine system development (GO:0035270)	1/26	0.152725	0.280612	0	0	6.30095	11.8402	DKK3
regulation of supramolecular fiber organization (GO:1902903)	1/26	0.152725	0.280612	0	0	6.30095	11.8402	AKAP13
regulation of canonical Wnt signaling pathway (GO:0060828)	3/213	0.153832	0.282158	0	0	2.26532	4.24045	COL1A1;XIAP;DKK3
negative regulation of osteoblast differentiation (GO:0045668)	1/27	0.158112	0.286545	0	0	6.0583	11.1742	NOTCH1
negative regulation of peptidyl-tyrosine phosphorylation (GO:0050732)	1/27	0.158112	0.286545	0	0	6.0583	11.1742	THY1
response to hexose (GO:0009746)	1/27	0.158112	0.286545	0	0	6.0583	11.1742	LPL
microtubule polymerization (GO:0046785)	1/27	0.158112	0.286545	0	0	6.0583	11.1742	TPPP3
regulation of extrinsic apoptotic signaling pathway in absence of ligand (GO:2001239)	1/27	0.158112	0.286545	0	0	6.0583	11.1742	IFI6
regulation of vascular endothelial growth factor production (GO:0010574)	1/27	0.158112	0.286545	0	0	6.0583	11.1742	HIF1A
release of sequestered calcium ion into cytosol (GO:0051209)	1/27	0.158112	0.286545	0	0	6.0583	11.1742	F2R
positive regulation of canonical Wnt signaling pathway (GO:0090263)	2/113	0.161322	0.289817	0	0	2.84858	5.19682	COL1A1;XIAP
neuron projection extension (GO:1990138)	1/28	0.163465	0.289817	0	0	5.83363	10.5656	ALCAM
cellular response to ketone (GO:1901655)	1/28	0.163465	0.289817	0	0	5.83363	10.5656	MSN
negative regulation of JNK cascade (GO:0046329)	1/28	0.163465	0.289817	0	0	5.83363	10.5656	AIDA
cardiac muscle cell action potential involved in contraction (GO:0086002)	1/28	0.163465	0.289817	0	0	5.83363	10.5656	GJC1
acute inflammatory response (GO:0002526)	1/28	0.163465	0.289817	0	0	5.83363	10.5656	CEBPB
triglyceride homeostasis (GO:0070328)	1/28	0.163465	0.289817	0	0	5.83363	10.5656	LPL
cGMP metabolic process (GO:0046068)	1/28	0.163465	0.289817	0	0	5.83363	10.5656	GUCY1A2
antigen processing and presentation of peptide antigen via MHC class I (GO:0002474)	1/28	0.163465	0.289817	0	0	5.83363	10.5656	TAPBP
positive regulation of cytosolic calcium ion concentration involved in phospholipase C-activating G-protein coupled signaling pathway (GO:0051482)	1/28	0.163465	0.289817	0	0	5.83363	10.5656	F2R
ventricular septum development (GO:0003281)	1/28	0.163465	0.289817	0	0	5.83363	10.5656	NOTCH1
regulation of cell morphogenesis (GO:0022604)	1/28	0.163465	0.289817	0	0	5.83363	10.5656	SPARC
primary neural tube formation (GO:0014020)	1/28	0.163465	0.289817	0	0	5.83363	10.5656	LMO4
positive regulation of cytokine production (GO:0001819)	3/220	0.164492	0.291151	0	0	2.19147	3.95536	CEBPB;IFI16;HIF1A
cellular response to oxidative stress (GO:0034599)	2/115	0.165798	0.292974	0	0	2.79788	5.02774	SOD2;HIF1A
regulation of chromosome segregation (GO:0051983)	1/29	0.168785	0.294818	0	0	5.625	10.0076	SMC5
keratan sulfate biosynthetic process (GO:0018146)	1/29	0.168785	0.294818	0	0	5.625	10.0076	LUM
tube closure (GO:0060606)	1/29	0.168785	0.294818	0	0	5.625	10.0076	LMO4
determination of bilateral symmetry (GO:0009855)	1/29	0.168785	0.294818	0	0	5.625	10.0076	NOTCH1
regulation of vasoconstriction (GO:0019229)	1/29	0.168785	0.294818	0	0	5.625	10.0076	F2R
negative regulation of lymphocyte proliferation (GO:0050672)	1/29	0.168785	0.294818	0	0	5.625	10.0076	CEBPB
regulation of myoblast differentiation (GO:0045661)	1/29	0.168785	0.294818	0	0	5.625	10.0076	NOTCH1
Ras protein signal transduction (GO:0007265)	3/223	0.169128	0.294932	0	0	2.16125	3.84077	RAP2A;RAB31;COL1A2
negative regulation of stress-activated MAPK cascade (GO:0032873)	1/30	0.174071	0.298166	0	0	5.43076	9.49457	AIDA
regulation of cell migration involved in sprouting angiogenesis (GO:0090049)	1/30	0.174071	0.298166	0	0	5.43076	9.49457	NOTCH1
negative regulation of endothelial cell proliferation (GO:0001937)	1/30	0.174071	0.298166	0	0	5.43076	9.49457	SPARC
acylglycerol catabolic process (GO:0046464)	1/30	0.174071	0.298166	0	0	5.43076	9.49457	LPL
cellular response to drug (GO:0035690)	1/30	0.174071	0.298166	0	0	5.43076	9.49457	RAP2A
artery morphogenesis (GO:0048844)	1/30	0.174071	0.298166	0	0	5.43076	9.49457	NOTCH1
regulation of blood coagulation (GO:0030193)	1/30	0.174071	0.298166	0	0	5.43076	9.49457	F2R
regulation of protein polymerization (GO:0032271)	1/30	0.174071	0.298166	0	0	5.43076	9.49457	TPPP3
cyclic purine nucleotide metabolic process (GO:0052652)	1/30	0.174071	0.298166	0	0	5.43076	9.49457	GUCY1A2
negative regulation of cell morphogenesis involved in differentiation (GO:0010771)	1/30	0.174071	0.298166	0	0	5.43076	9.49457	THY1
regulation of ARF protein signal transduction (GO:0032012)	1/30	0.174071	0.298166	0	0	5.43076	9.49457	ADAP2
brain development (GO:0007420)	2/119	0.174815	0.29896	0	0	2.70168	4.71179	COL4A1;PAFAH1B1
positive regulation of interleukin-1 beta production (GO:0032731)	1/31	0.179323	0.303734	0	0	5.24947	9.02156	IFI16
organelle transport along microtubule (GO:0072384)	1/31	0.179323	0.303734	0	0	5.24947	9.02156	PAFAH1B1
positive regulation of protein dephosphorylation (GO:0035307)	1/31	0.179323	0.303734	0	0	5.24947	9.02156	ITGA1
liver development (GO:0001889)	1/31	0.179323	0.303734	0	0	5.24947	9.02156	CEBPB
positive regulation of bone mineralization (GO:0030501)	1/31	0.179323	0.303734	0	0	5.24947	9.02156	ISG15
regulation of protein autophosphorylation (GO:0031952)	1/31	0.179323	0.303734	0	0	5.24947	9.02156	RAP2A
positive regulation of telomere maintenance via telomerase (GO:0032212)	1/32	0.184543	0.310102	0	0	5.07988	8.58436	HMBOX1
microtubule bundle formation (GO:0001578)	1/32	0.184543	0.310102	0	0	5.07988	8.58436	TPPP3
negative regulation of BMP signaling pathway (GO:0030514)	1/32	0.184543	0.310102	0	0	5.07988	8.58436	NOTCH1
vasculogenesis (GO:0001570)	1/32	0.184543	0.310102	0	0	5.07988	8.58436	NOTCH1
phagosome maturation (GO:0090382)	1/32	0.184543	0.310102	0	0	5.07988	8.58436	RAB31
regulation of signal transduction (GO:0009966)	3/233	0.184846	0.31012	0	0	2.06623	3.48829	NCK2;XIAP;TIMP1
platelet degranulation (GO:0002576)	2/124	0.186195	0.311399	0	0	2.5903	4.35419	SPARC;TIMP1
negative regulation of macromolecule metabolic process (GO:0010605)	2/124	0.186195	0.311399	0	0	2.5903	4.35419	NOTCH1;HIF1A
positive regulation of biomineral tissue development (GO:0070169)	1/33	0.189729	0.311425	0	0	4.92088	8.17929	ISG15
activation of MAPKK activity (GO:0000186)	1/33	0.189729	0.311425	0	0	4.92088	8.17929	F2R
positive regulation of cell-cell adhesion (GO:0022409)	1/33	0.189729	0.311425	0	0	4.92088	8.17929	THY1
positive regulation of cytokine-mediated signaling pathway (GO:0001961)	1/33	0.189729	0.311425	0	0	4.92088	8.17929	HIF1A
entry into host cell (GO:0030260)	1/33	0.189729	0.311425	0	0	4.92088	8.17929	ITGAV
neural tube closure (GO:0001843)	1/33	0.189729	0.311425	0	0	4.92088	8.17929	LMO4
positive regulation of calcium ion transport (GO:0051928)	1/33	0.189729	0.311425	0	0	4.92088	8.17929	F2R
positive regulation of Notch signaling pathway (GO:0045747)	1/33	0.189729	0.311425	0	0	4.92088	8.17929	NOTCH1
positive regulation of cell-matrix adhesion (GO:0001954)	1/33	0.189729	0.311425	0	0	4.92088	8.17929	THY1
platelet aggregation (GO:0070527)	1/33	0.189729	0.311425	0	0	4.92088	8.17929	FIBP
cellular response to glucose starvation (GO:0042149)	1/33	0.189729	0.311425	0	0	4.92088	8.17929	IFI16
establishment or maintenance of epithelial cell apical/basal polarity (GO:0045197)	1/33	0.189729	0.311425	0	0	4.92088	8.17929	MSN
G2/M transition of mitotic cell cycle (GO:0000086)	2/126	0.190776	0.311695	0	0	2.54826	4.22159	PHLDA1;PAFAH1B1
negative regulation of response to stimulus (GO:0048585)	2/127	0.193072	0.311695	0	0	2.52774	4.15736	COL3A1;THY1
cell cycle G2/M phase transition (GO:0044839)	2/127	0.193072	0.311695	0	0	2.52774	4.15736	PHLDA1;PAFAH1B1
protein lipidation (GO:0006497)	2/127	0.193072	0.311695	0	0	2.52774	4.15736	THY1;LY6E
epithelial tube morphogenesis (GO:0060562)	1/34	0.194883	0.311695	0	0	4.77152	7.80315	COL4A1
bone development (GO:0060348)	1/34	0.194883	0.311695	0	0	4.77152	7.80315	AKAP13
embryonic limb morphogenesis (GO:0030326)	1/34	0.194883	0.311695	0	0	4.77152	7.80315	MBNL1
positive regulation of leukocyte migration (GO:0002687)	1/34	0.194883	0.311695	0	0	4.77152	7.80315	THY1
negative regulation of DNA binding (GO:0043392)	1/34	0.194883	0.311695	0	0	4.77152	7.80315	IFI16
negative regulation of cellular metabolic process (GO:0031324)	1/34	0.194883	0.311695	0	0	4.77152	7.80315	ITGAV
ventricular cardiac muscle tissue morphogenesis (GO:0055010)	1/34	0.194883	0.311695	0	0	4.77152	7.80315	NOTCH1
keratan sulfate metabolic process (GO:0042339)	1/34	0.194883	0.311695	0	0	4.77152	7.80315	LUM
negative regulation of T cell activation (GO:0050868)	1/34	0.194883	0.311695	0	0	4.77152	7.80315	CEBPB
positive regulation of cell development (GO:0010720)	1/34	0.194883	0.311695	0	0	4.77152	7.80315	SERPINF1
regulation of wound healing (GO:0061041)	1/34	0.194883	0.311695	0	0	4.77152	7.80315	F2R
regulation of JUN kinase activity (GO:0043506)	1/34	0.194883	0.311695	0	0	4.77152	7.80315	AIDA
positive regulation of telomere maintenance via telomere lengthening (GO:1904358)	1/34	0.194883	0.311695	0	0	4.77152	7.80315	HMBOX1
transcription from RNA polymerase II promoter (GO:0006366)	5/485	0.19582	0.312253	0	0	1.65582	2.69992	CEBPB;NOTCH1;LMO4;ETS1;HIF1A
negative regulation of apoptotic process (GO:0043066)	5/485	0.19582	0.312253	0	0	1.65582	2.69992	NOTCH1;F2R;IFI6;XIAP;SOD2
regulation of macromolecule metabolic process (GO:0060255)	2/129	0.197676	0.31429	0	0	2.48769	4.03285	HIF1A;TAPBP
defense response to bacterium (GO:0042742)	3/241	0.197689	0.31429	0	0	1.99597	3.23558	IGHG3;CEBPB;ISG15
protein localization to plasma membrane (GO:0072659)	2/130	0.199983	0.31514	0	0	2.46813	3.9725	RAP2A;RAB31
negative regulation of cell-substrate adhesion (GO:0010812)	1/35	0.200004	0.31514	0	0	4.63095	7.45314	NOTCH1
regulation of ion transmembrane transport (GO:0034765)	1/35	0.200004	0.31514	0	0	4.63095	7.45314	KCNJ8
regulation of phosphoprotein phosphatase activity (GO:0043666)	1/35	0.200004	0.31514	0	0	4.63095	7.45314	ITGA1
positive regulation of telomerase activity (GO:0051973)	1/35	0.200004	0.31514	0	0	4.63095	7.45314	HMBOX1
sulfur compound catabolic process (GO:0044273)	1/35	0.200004	0.31514	0	0	4.63095	7.45314	LUM
regulation of receptor-mediated endocytosis (GO:0048259)	1/36	0.205093	0.317505	0	0	4.49841	7.1268	SGIP1
muscle cell differentiation (GO:0042692)	1/36	0.205093	0.317505	0	0	4.49841	7.1268	MBNL1
acylglycerol metabolic process (GO:0006639)	1/36	0.205093	0.317505	0	0	4.49841	7.1268	LPL
regulation of nitric-oxide synthase activity (GO:0050999)	1/36	0.205093	0.317505	0	0	4.49841	7.1268	HIF1A
lymphocyte proliferation (GO:0046651)	1/36	0.205093	0.317505	0	0	4.49841	7.1268	MSN
cardiac muscle tissue morphogenesis (GO:0055008)	1/36	0.205093	0.317505	0	0	4.49841	7.1268	NOTCH1
negative regulation of blood coagulation (GO:0030195)	1/36	0.205093	0.317505	0	0	4.49841	7.1268	PLAT
organophosphate biosynthetic process (GO:0090407)	1/36	0.205093	0.317505	0	0	4.49841	7.1268	AGPAT5
calcium ion transmembrane import into cytosol (GO:0097553)	1/36	0.205093	0.317505	0	0	4.49841	7.1268	F2R
heart looping (GO:0001947)	1/36	0.205093	0.317505	0	0	4.49841	7.1268	NOTCH1
regulation of cysteine-type endopeptidase activity (GO:2000116)	1/36	0.205093	0.317505	0	0	4.49841	7.1268	IFI16
plasma membrane organization (GO:0007009)	1/36	0.205093	0.317505	0	0	4.49841	7.1268	COL5A1
regulation of osteoclast differentiation (GO:0045670)	1/37	0.21015	0.322979	0	0	4.37324	6.82197	CEBPB
sodium-independent organic anion transport (GO:0043252)	1/37	0.21015	0.322979	0	0	4.37324	6.82197	MFSD10
protein peptidyl-prolyl isomerization (GO:0000413)	1/37	0.21015	0.322979	0	0	4.37324	6.82197	FKBP10
regulation of dendrite development (GO:0050773)	1/37	0.21015	0.322979	0	0	4.37324	6.82197	RAP2A
phospholipid biosynthetic process (GO:0008654)	1/37	0.21015	0.322979	0	0	4.37324	6.82197	AGPAT5
phagocytosis (GO:0006909)	2/135	0.211564	0.324684	0	0	2.37474	3.6885	IGHG3;ITGAV
regulation of transcription, DNA-templated (GO:0006355)	13/1598	0.214293	0.328326	0	0	1.31576	2.02681	CEBPB;NOTCH1;F2R;ARID1A;SOD2;ETS1;HIF1A;LOXL2;DKK3;COL1A1;HMBOX1;IFI16;TCEAL9
potassium ion import (GO:0010107)	1/38	0.215174	0.328326	0	0	4.25483	6.53672	KCNJ8
homotypic cell-cell adhesion (GO:0034109)	1/38	0.215174	0.328326	0	0	4.25483	6.53672	FIBP
retina homeostasis (GO:0001895)	1/38	0.215174	0.328326	0	0	4.25483	6.53672	IGHG3
muscle contraction (GO:0006936)	2/137	0.216216	0.32897	0	0	2.33932	3.58261	GJC1;ITGA1
positive regulation of transferase activity (GO:0051347)	2/137	0.216216	0.32897	0	0	2.33932	3.58261	HMBOX1;LMO4
positive regulation of gene expression (GO:0010628)	7/771	0.219072	0.331187	0	0	1.45902	2.21531	COL1A1;NOTCH1;F2R;MSN;ARID1A;ETS1;HIF1A
protein ubiquitination (GO:0016567)	5/506	0.219433	0.331187	0	0	1.5847	2.40353	RNF24;ENC1;XIAP;ISG15;HIF1A
positive regulation of fat cell differentiation (GO:0045600)	1/39	0.220168	0.331187	0	0	4.14265	6.26935	CEBPB
negative regulation of protein catabolic process (GO:0042177)	1/39	0.220168	0.331187	0	0	4.14265	6.26935	TIMP1
regulation of alternative mRNA splicing, via spliceosome (GO:0000381)	1/39	0.220168	0.331187	0	0	4.14265	6.26935	MBNL1
regulation of RNA metabolic process (GO:0051252)	1/39	0.220168	0.331187	0	0	4.14265	6.26935	MBNL1
Golgi to plasma membrane transport (GO:0006893)	1/39	0.220168	0.331187	0	0	4.14265	6.26935	RAB31
alpha-amino acid catabolic process (GO:1901606)	1/39	0.220168	0.331187	0	0	4.14265	6.26935	TDO2
regulation of small GTPase mediated signal transduction (GO:0051056)	2/140	0.223211	0.332527	0	0	2.28812	3.43135	AKAP13;CHN1
positive regulation of Wnt signaling pathway (GO:0030177)	2/140	0.223211	0.332527	0	0	2.28812	3.43135	COL1A1;XIAP
peptidyl-proline modification (GO:0018208)	1/40	0.225129	0.332527	0	0	4.03622	6.01834	FKBP10
negative regulation of transport (GO:0051051)	1/40	0.225129	0.332527	0	0	4.03622	6.01834	ITGAV
embryonic heart tube morphogenesis (GO:0003143)	1/40	0.225129	0.332527	0	0	4.03622	6.01834	NOTCH1
androgen receptor signaling pathway (GO:0030521)	1/40	0.225129	0.332527	0	0	4.03622	6.01834	ARID1A
phosphatidic acid biosynthetic process (GO:0006654)	1/40	0.225129	0.332527	0	0	4.03622	6.01834	AGPAT5
neuron migration (GO:0001764)	1/40	0.225129	0.332527	0	0	4.03622	6.01834	PAFAH1B1
negative regulation of epidermal growth factor receptor signaling pathway (GO:0042059)	1/40	0.225129	0.332527	0	0	4.03622	6.01834	ITGA1
cognition (GO:0050890)	1/40	0.225129	0.332527	0	0	4.03622	6.01834	TUSC3
ameboidal-type cell migration (GO:0001667)	1/40	0.225129	0.332527	0	0	4.03622	6.01834	ITGA4
positive regulation of mitotic nuclear division (GO:0045840)	1/40	0.225129	0.332527	0	0	4.03622	6.01834	SMC5
determination of heart left/right asymmetry (GO:0061371)	1/40	0.225129	0.332527	0	0	4.03622	6.01834	NOTCH1
regulation of phagocytosis (GO:0050764)	1/41	0.230059	0.33793	0	0	3.93512	5.78233	ITGAV
phosphatidic acid metabolic process (GO:0046473)	1/41	0.230059	0.33793	0	0	3.93512	5.78233	AGPAT5
regulation of stress-activated MAPK cascade (GO:0032872)	1/41	0.230059	0.33793	0	0	3.93512	5.78233	RAP2A
positive regulation of receptor-mediated endocytosis (GO:0048260)	1/41	0.230059	0.33793	0	0	3.93512	5.78233	SGIP1
transmembrane receptor protein serine/threonine kinase signaling pathway (GO:0007178)	2/144	0.232565	0.341138	0	0	2.22321	3.24275	COL3A1;COL1A2
glycolipid biosynthetic process (GO:0009247)	1/42	0.234959	0.341816	0	0	3.83895	5.56012	UGCG
determination of left/right symmetry (GO:0007368)	1/42	0.234959	0.341816	0	0	3.83895	5.56012	NOTCH1
cellular response to radiation (GO:0071478)	1/42	0.234959	0.341816	0	0	3.83895	5.56012	IFI16
regulation of telomerase activity (GO:0051972)	1/42	0.234959	0.341816	0	0	3.83895	5.56012	HMBOX1
negative regulation of protein secretion (GO:0050709)	1/42	0.234959	0.341816	0	0	3.83895	5.56012	F2R
translesion synthesis (GO:0019985)	1/42	0.234959	0.341816	0	0	3.83895	5.56012	ISG15
cardiac ventricle morphogenesis (GO:0003208)	1/43	0.239827	0.34465	0	0	3.74735	5.35062	NOTCH1
negative regulation of ERBB signaling pathway (GO:1901185)	1/43	0.239827	0.34465	0	0	3.74735	5.35062	ITGA1
negative regulation of protein metabolic process (GO:0051248)	1/43	0.239827	0.34465	0	0	3.74735	5.35062	ITGAV
eye development (GO:0001654)	1/43	0.239827	0.34465	0	0	3.74735	5.35062	COL5A1
RNA catabolic process (GO:0006401)	1/43	0.239827	0.34465	0	0	3.74735	5.35062	PABPC4
nucleobase-containing compound catabolic process (GO:0034655)	1/43	0.239827	0.34465	0	0	3.74735	5.35062	PABPC4
positive regulation of interleukin-6 production (GO:0032755)	1/43	0.239827	0.34465	0	0	3.74735	5.35062	F2R
branching morphogenesis of an epithelial tube (GO:0048754)	1/43	0.239827	0.34465	0	0	3.74735	5.35062	COL4A1
regulation of interferon-gamma production (GO:0032649)	1/43	0.239827	0.34465	0	0	3.74735	5.35062	ISG15
negative regulation of type I interferon production (GO:0032480)	1/44	0.244664	0.347371	0	0	3.66002	5.15283	ISG15
regulation of focal adhesion assembly (GO:0051893)	1/44	0.244664	0.347371	0	0	3.66002	5.15283	THY1
protein N-linked glycosylation via asparagine (GO:0018279)	1/44	0.244664	0.347371	0	0	3.66002	5.15283	TUSC3
positive regulation of viral life cycle (GO:1903902)	1/44	0.244664	0.347371	0	0	3.66002	5.15283	LGALS1
negative regulation of immune system process (GO:0002683)	1/44	0.244664	0.347371	0	0	3.66002	5.15283	COL3A1
regulation of dendrite morphogenesis (GO:0048814)	1/44	0.244664	0.347371	0	0	3.66002	5.15283	RAP2A
positive regulation of interleukin-8 production (GO:0032757)	1/44	0.244664	0.347371	0	0	3.66002	5.15283	F2R
regulation of T cell activation (GO:0050863)	1/44	0.244664	0.347371	0	0	3.66002	5.15283	THY1
myeloid cell differentiation (GO:0030099)	1/44	0.244664	0.347371	0	0	3.66002	5.15283	IFI16
protein modification by small protein conjugation (GO:0032446)	4/398	0.246899	0.350076	0	0	1.60778	2.24892	ENC1;XIAP;ISG15;HIF1A
protein polymerization (GO:0051258)	1/45	0.249471	0.352312	0	0	3.57666	4.96588	TPPP3
mitochondrial gene expression (GO:0140053)	1/45	0.249471	0.352312	0	0	3.57666	4.96588	MRPS21
peptidyl-asparagine modification (GO:0018196)	1/45	0.249471	0.352312	0	0	3.57666	4.96588	TUSC3
cellular response to ionizing radiation (GO:0071479)	1/46	0.254248	0.356686	0	0	3.497	4.78895	IFI16
mitotic spindle assembly (GO:0090307)	1/46	0.254248	0.356686	0	0	3.497	4.78895	XIAP
regulation of cellular component movement (GO:0051270)	1/46	0.254248	0.356686	0	0	3.497	4.78895	ETS1
negative regulation of protein modification by small protein conjugation or removal (GO:1903321)	1/46	0.254248	0.356686	0	0	3.497	4.78895	ISG15
positive regulation of ion transport (GO:0043270)	1/46	0.254248	0.356686	0	0	3.497	4.78895	F2R
positive regulation of macromolecule metabolic process (GO:0010604)	3/276	0.256033	0.358717	0	0	1.73697	2.36653	MSN;ETS1;HIF1A
response to glucose (GO:0009749)	1/47	0.258994	0.359545	0	0	3.42081	4.62134	LPL
peptide cross-linking (GO:0018149)	1/47	0.258994	0.359545	0	0	3.42081	4.62134	COL3A1
positive regulation of gene expression, epigenetic (GO:0045815)	1/47	0.258994	0.359545	0	0	3.42081	4.62134	ARID1A
fatty acid biosynthetic process (GO:0006633)	1/47	0.258994	0.359545	0	0	3.42081	4.62134	LPL
heterophilic cell-cell adhesion via plasma membrane cell adhesion molecules (GO:0007157)	1/47	0.258994	0.359545	0	0	3.42081	4.62134	ALCAM
postreplication repair (GO:0006301)	1/47	0.258994	0.359545	0	0	3.42081	4.62134	ISG15
positive regulation of pathway-restricted SMAD protein phosphorylation (GO:0010862)	1/47	0.258994	0.359545	0	0	3.42081	4.62134	RBPMS
intrinsic apoptotic signaling pathway in response to DNA damage (GO:0008630)	1/48	0.263711	0.364188	0	0	3.34786	4.46236	IFI16
regulation of epithelial cell migration (GO:0010632)	1/48	0.263711	0.364188	0	0	3.34786	4.46236	HIF1A
glycoprotein metabolic process (GO:0009100)	1/48	0.263711	0.364188	0	0	3.34786	4.46236	HIF1A
cellular macromolecule catabolic process (GO:0044265)	1/48	0.263711	0.364188	0	0	3.34786	4.46236	PABPC4
regulation of ion transport (GO:0043269)	1/50	0.273054	0.373691	0	0	3.21088	4.168	KCNJ8
regulation of bone mineralization (GO:0030500)	1/50	0.273054	0.373691	0	0	3.21088	4.168	ISG15
heart morphogenesis (GO:0003007)	1/50	0.273054	0.373691	0	0	3.21088	4.168	NOTCH1
myeloid leukocyte differentiation (GO:0002573)	1/50	0.273054	0.373691	0	0	3.21088	4.168	IFI16
receptor internalization (GO:0031623)	1/50	0.273054	0.373691	0	0	3.21088	4.168	RAB31
wound healing (GO:0042060)	1/50	0.273054	0.373691	0	0	3.21088	4.168	COL3A1
negative regulation of protein ubiquitination (GO:0031397)	1/50	0.273054	0.373691	0	0	3.21088	4.168	ISG15
neuron projection morphogenesis (GO:0048812)	2/163	0.277213	0.377591	0	0	1.95896	2.51328	ALCAM;LUM
negative regulation of neuron projection development (GO:0010977)	1/51	0.277682	0.377591	0	0	3.14651	4.03155	THY1
regulation of telomere maintenance via telomerase (GO:0032210)	1/51	0.277682	0.377591	0	0	3.14651	4.03155	HMBOX1
telomere maintenance (GO:0000723)	1/51	0.277682	0.377591	0	0	3.14651	4.03155	SMC5
positive regulation of actin filament polymerization (GO:0030838)	1/51	0.277682	0.377591	0	0	3.14651	4.03155	NCK2
B cell differentiation (GO:0030183)	1/52	0.282281	0.380434	0	0	3.08466	3.90164	ITGA4
positive regulation of nervous system development (GO:0051962)	1/52	0.282281	0.380434	0	0	3.08466	3.90164	SERPINF1
positive regulation of ossification (GO:0045778)	1/52	0.282281	0.380434	0	0	3.08466	3.90164	ISG15
regulation of DNA binding (GO:0051101)	1/52	0.282281	0.380434	0	0	3.08466	3.90164	IFI16
triglyceride metabolic process (GO:0006641)	1/52	0.282281	0.380434	0	0	3.08466	3.90164	LPL
regulation of calcium ion transport (GO:0051924)	1/52	0.282281	0.380434	0	0	3.08466	3.90164	F2R
regulation of cell-matrix adhesion (GO:0001952)	1/52	0.282281	0.380434	0	0	3.08466	3.90164	THY1
positive regulation of phosphatidylinositol 3-kinase signaling (GO:0014068)	1/53	0.28685	0.386102	0	0	3.02518	3.77784	F2R
negative regulation of transcription from RNA polymerase II promoter (GO:0000122)	5/565	0.289797	0.389575	0	0	1.41342	1.75063	HMBOX1;CEBPB;NOTCH1;IFI16;LOXL2
glycosphingolipid metabolic process (GO:0006687)	1/54	0.291391	0.391222	0	0	2.96795	3.65976	UGCG
positive regulation of transcription from RNA polymerase II promoter (GO:0045944)	7/848	0.293515	0.393577	0	0	1.3201	1.61821	CEBPB;NOTCH1;IFI16;NAMPT;NCK2;ETS1;HIF1A
regulation of cellular catabolic process (GO:0031329)	1/55	0.295902	0.394289	0	0	2.91285	3.54705	IFI16
negative regulation of cellular response to growth factor stimulus (GO:0090288)	1/55	0.295902	0.394289	0	0	2.91285	3.54705	NOTCH1
regulation of RNA splicing (GO:0043484)	1/55	0.295902	0.394289	0	0	2.91285	3.54705	MBNL1
Notch signaling pathway (GO:0007219)	1/55	0.295902	0.394289	0	0	2.91285	3.54705	NOTCH1
positive regulation of DNA biosynthetic process (GO:2000573)	1/55	0.295902	0.394289	0	0	2.91285	3.54705	HMBOX1
positive regulation of hydrolase activity (GO:0051345)	2/172	0.298354	0.397058	0	0	1.8544	2.24285	F2R;THY1
negative regulation of cellular catabolic process (GO:0031330)	1/56	0.300386	0.398762	0	0	2.85974	3.43938	TIMP1
glycosaminoglycan catabolic process (GO:0006027)	1/56	0.300386	0.398762	0	0	2.85974	3.43938	LUM
peptide biosynthetic process (GO:0043043)	2/174	0.303042	0.401785	0	0	1.83265	2.18798	PABPC4;MRPS21
regulation of glycolytic process (GO:0006110)	1/57	0.304841	0.403164	0	0	2.80853	3.33644	HIF1A
epidermal growth factor receptor signaling pathway (GO:0007173)	1/57	0.304841	0.403164	0	0	2.80853	3.33644	NCK2
sterol homeostasis (GO:0055092)	1/58	0.309268	0.407496	0	0	2.75912	3.23796	LPL
receptor metabolic process (GO:0043112)	1/58	0.309268	0.407496	0	0	2.75912	3.23796	RAB31
cholesterol homeostasis (GO:0042632)	1/58	0.309268	0.407496	0	0	2.75912	3.23796	LPL
negative regulation of protein phosphorylation (GO:0001933)	2/178	0.3124	0.411114	0	0	1.79064	2.08335	NCK2;THY1
cell junction assembly (GO:0034329)	1/59	0.313666	0.411252	0	0	2.71141	3.14368	GJC1
regulation of extrinsic apoptotic signaling pathway (GO:2001236)	1/59	0.313666	0.411252	0	0	2.71141	3.14368	ITGAV
regulation of pathway-restricted SMAD protein phosphorylation (GO:0060393)	1/59	0.313666	0.411252	0	0	2.71141	3.14368	RBPMS
regulation of mRNA splicing, via spliceosome (GO:0048024)	1/60	0.318038	0.415956	0	0	2.66532	3.05335	MBNL1
response to reactive oxygen species (GO:0000302)	1/60	0.318038	0.415956	0	0	2.66532	3.05335	SOD2
potassium ion transport (GO:0006813)	1/61	0.322381	0.420084	0	0	2.62077	2.96676	KCNJ8
negative regulation of MAP kinase activity (GO:0043407)	1/61	0.322381	0.420084	0	0	2.62077	2.96676	AIDA
positive regulation of T cell proliferation (GO:0042102)	1/61	0.322381	0.420084	0	0	2.62077	2.96676	NCK2
positive regulation of type I interferon production (GO:0032481)	1/62	0.326697	0.423629	0	0	2.57767	2.8837	IFI16
diterpenoid metabolic process (GO:0016101)	1/62	0.326697	0.423629	0	0	2.57767	2.8837	LPL
negative regulation of intrinsic apoptotic signaling pathway (GO:2001243)	1/62	0.326697	0.423629	0	0	2.57767	2.8837	SOD2
regulation of translational initiation (GO:0006446)	1/62	0.326697	0.423629	0	0	2.57767	2.8837	NCK2
regulation of proteolysis (GO:0030162)	1/63	0.330986	0.428667	0	0	2.53597	2.80397	PLAT
glycerophospholipid metabolic process (GO:0006650)	1/64	0.335248	0.432079	0	0	2.49559	2.7274	PAFAH1B1
positive regulation of endocytosis (GO:0045807)	1/64	0.335248	0.432079	0	0	2.49559	2.7274	SGIP1
cellular response to decreased oxygen levels (GO:0036294)	1/64	0.335248	0.432079	0	0	2.49559	2.7274	HIF1A
positive regulation of cell adhesion (GO:0045785)	1/64	0.335248	0.432079	0	0	2.49559	2.7274	ITGAV
receptor-mediated endocytosis (GO:0006898)	2/188	0.335672	0.432102	0	0	1.69351	1.84866	SPARC;RAB31
regulation of gene expression (GO:0010468)	8/1037	0.337793	0.43333	0	0	1.23112	1.33616	MBNL1;CEBPB;NOTCH1;IFI16;MSN;ETS1;HIF1A;TAPBP
glycolipid metabolic process (GO:0006664)	1/65	0.339482	0.43333	0	0	2.45647	2.65381	UGCG
positive regulation of protein modification by small protein conjugation or removal (GO:1903322)	1/65	0.339482	0.43333	0	0	2.45647	2.65381	XIAP
DNA synthesis involved in DNA repair (GO:0000731)	1/65	0.339482	0.43333	0	0	2.45647	2.65381	ISG15
regulation of JAK-STAT cascade (GO:0046425)	1/65	0.339482	0.43333	0	0	2.45647	2.65381	NOTCH1
negative regulation of apoptotic signaling pathway (GO:2001234)	1/65	0.339482	0.43333	0	0	2.45647	2.65381	ITGAV
negative regulation of cell adhesion (GO:0007162)	1/65	0.339482	0.43333	0	0	2.45647	2.65381	NOTCH1
RNA metabolic process (GO:0016070)	2/191	0.342612	0.436602	0	0	1.66637	1.78494	RBPMS;PABPC4
intracellular steroid hormone receptor signaling pathway (GO:0030518)	1/66	0.34369	0.436602	0	0	2.41856	2.58306	ARID1A
sphingolipid biosynthetic process (GO:0030148)	1/66	0.34369	0.436602	0	0	2.41856	2.58306	UGCG
negative regulation of epithelial cell proliferation (GO:0050680)	1/66	0.34369	0.436602	0	0	2.41856	2.58306	SPARC
extrinsic apoptotic signaling pathway (GO:0097191)	1/67	0.347872	0.440333	0	0	2.38179	2.51499	ITGAV
positive regulation of endothelial cell proliferation (GO:0001938)	1/67	0.347872	0.440333	0	0	2.38179	2.51499	HIF1A
negative regulation of protein binding (GO:0032091)	1/67	0.347872	0.440333	0	0	2.38179	2.51499	ITGA4
monocarboxylic acid biosynthetic process (GO:0072330)	1/68	0.352026	0.444533	0	0	2.34613	2.44947	LPL
regulation of actin filament polymerization (GO:0030833)	1/68	0.352026	0.444533	0	0	2.34613	2.44947	NCK2
positive regulation of neurogenesis (GO:0050769)	1/69	0.356155	0.448148	0	0	2.31151	2.38637	SERPINF1
regulation of endocytosis (GO:0030100)	1/69	0.356155	0.448148	0	0	2.31151	2.38637	ITGAV
regulation of osteoblast differentiation (GO:0045667)	1/69	0.356155	0.448148	0	0	2.31151	2.38637	NOTCH1
Rab protein signal transduction (GO:0032482)	1/70	0.360258	0.451704	0	0	2.27789	2.32558	RAB31
regulation of Notch signaling pathway (GO:0008593)	1/70	0.360258	0.451704	0	0	2.27789	2.32558	NOTCH1
protein ubiquitination involved in ubiquitin-dependent protein catabolic process (GO:0042787)	1/70	0.360258	0.451704	0	0	2.27789	2.32558	ENC1
regulation of cell communication (GO:0010646)	1/71	0.364334	0.453603	0	0	2.24524	2.26698	XIAP
actomyosin structure organization (GO:0031032)	1/71	0.364334	0.453603	0	0	2.24524	2.26698	CDC42BPA
recombinational repair (GO:0000725)	1/71	0.364334	0.453603	0	0	2.24524	2.26698	SMC5
organelle membrane fusion (GO:0090174)	1/71	0.364334	0.453603	0	0	2.24524	2.26698	VAMP5
positive regulation of lymphocyte proliferation (GO:0050671)	1/71	0.364334	0.453603	0	0	2.24524	2.26698	NCK2
response to insulin (GO:0032868)	1/71	0.364334	0.453603	0	0	2.24524	2.26698	RAB31
positive regulation of ERK1 and ERK2 cascade (GO:0070374)	2/201	0.365574	0.454613	0	0	1.58183	1.59177	NOTCH1;F2R
Rho protein signal transduction (GO:0007266)	1/72	0.368385	0.456505	0	0	2.2135	2.21046	COL1A2
regulation of fat cell differentiation (GO:0045598)	1/72	0.368385	0.456505	0	0	2.2135	2.21046	CEBPB
regulation of epithelial cell proliferation (GO:0050678)	1/72	0.368385	0.456505	0	0	2.2135	2.21046	LAMB1
B cell activation (GO:0042113)	1/73	0.37241	0.459349	0	0	2.18265	2.15593	ITGA4
protein N-linked glycosylation (GO:0006487)	1/73	0.37241	0.459349	0	0	2.18265	2.15593	TUSC3
transcription-coupled nucleotide-excision repair (GO:0006283)	1/73	0.37241	0.459349	0	0	2.18265	2.15593	HMGN1
lymphocyte differentiation (GO:0030098)	1/73	0.37241	0.459349	0	0	2.18265	2.15593	ITGA4
mitotic spindle organization (GO:0007052)	1/74	0.37641	0.462671	0	0	2.15264	2.10329	XIAP
regulation of gene expression, epigenetic (GO:0040029)	1/74	0.37641	0.462671	0	0	2.15264	2.10329	IFI16
mitotic nuclear division (GO:0140014)	1/74	0.37641	0.462671	0	0	2.15264	2.10329	XIAP
positive regulation of signal transduction (GO:0009967)	2/206	0.376943	0.46279	0	0	1.54267	1.50512	NOTCH1;HIF1A
retinoid metabolic process (GO:0001523)	1/75	0.380385	0.465402	0	0	2.12344	2.05246	LPL
purine ribonucleotide biosynthetic process (GO:0009152)	1/75	0.380385	0.465402	0	0	2.12344	2.05246	GUCY1A2
negative regulation of cellular amide metabolic process (GO:0034249)	1/75	0.380385	0.465402	0	0	2.12344	2.05246	ENC1
double-strand break repair via homologous recombination (GO:0000724)	1/76	0.384334	0.468614	0	0	2.09503	2.00335	SMC5
hemopoiesis (GO:0030097)	1/76	0.384334	0.468614	0	0	2.09503	2.00335	IFI16
response to interleukin-1 (GO:0070555)	1/76	0.384334	0.468614	0	0	2.09503	2.00335	HIF1A
negative regulation of transmembrane receptor protein serine/threonine kinase signaling pathway (GO:0090101)	1/77	0.388258	0.471774	0	0	2.06736	1.95589	NOTCH1
response to ionizing radiation (GO:0010212)	1/77	0.388258	0.471774	0	0	2.06736	1.95589	IFI16
positive regulation of cytoskeleton organization (GO:0051495)	1/77	0.388258	0.471774	0	0	2.06736	1.95589	NCK2
fibroblast growth factor receptor signaling pathway (GO:0008543)	1/78	0.392158	0.474882	0	0	2.0404	1.91	FIBP
sensory perception of mechanical stimulus (GO:0050954)	1/78	0.392158	0.474882	0	0	2.0404	1.91	COL1A1
visual perception (GO:0007601)	1/78	0.392158	0.474882	0	0	2.0404	1.91	COL1A1
transcription, DNA-templated (GO:0006351)	3/356	0.394314	0.476949	0	0	1.33784	1.24501	CEBPB;LMO4;HIF1A
nucleosome organization (GO:0034728)	1/79	0.396033	0.477397	0	0	2.01414	1.86562	ARID1A
cell-cell junction assembly (GO:0007043)	1/79	0.396033	0.477397	0	0	2.01414	1.86562	GJC1
activation of cysteine-type endopeptidase activity involved in apoptotic process (GO:0006919)	1/79	0.396033	0.477397	0	0	2.01414	1.86562	F2R
retrograde vesicle-mediated transport, Golgi to ER (GO:0006890)	1/80	0.399883	0.478778	0	0	1.98855	1.82267	TAPBP
regulation of phosphatidylinositol 3-kinase signaling (GO:0014066)	1/80	0.399883	0.478778	0	0	1.98855	1.82267	F2R
regulation of protein serine/threonine kinase activity (GO:0071900)	1/80	0.399883	0.478778	0	0	1.98855	1.82267	THY1
spindle assembly (GO:0051225)	1/80	0.399883	0.478778	0	0	1.98855	1.82267	XIAP
ERBB signaling pathway (GO:0038127)	1/80	0.399883	0.478778	0	0	1.98855	1.82267	NCK2
negative regulation of defense response (GO:0031348)	1/80	0.399883	0.478778	0	0	1.98855	1.82267	IFI16
central nervous system development (GO:0007417)	2/217	0.401654	0.479574	0	0	1.46292	1.33442	ADGRA2;COL4A1
sensory perception of sound (GO:0007605)	1/81	0.403709	0.479574	0	0	1.96359	1.7811	COL1A1
positive regulation of binding (GO:0051099)	1/81	0.403709	0.479574	0	0	1.96359	1.7811	HMBOX1
positive regulation of protein targeting to mitochondrion (GO:1903955)	1/81	0.403709	0.479574	0	0	1.96359	1.7811	UGCG
epidermis development (GO:0008544)	1/81	0.403709	0.479574	0	0	1.96359	1.7811	UGCG
positive regulation of protein catabolic process (GO:0045732)	1/81	0.403709	0.479574	0	0	1.96359	1.7811	MSN
sensory perception of light stimulus (GO:0050953)	1/81	0.403709	0.479574	0	0	1.96359	1.7811	COL1A1
negative regulation of binding (GO:0051100)	1/82	0.407511	0.48355	0	0	1.93925	1.74084	IFI16
mitotic cell cycle phase transition (GO:0044772)	2/221	0.410528	0.486402	0	0	1.43591	1.27841	PHLDA1;PAFAH1B1
establishment of protein localization to membrane (GO:0090150)	1/83	0.411289	0.486402	0	0	1.91551	1.70185	RAB31
positive regulation of protein ubiquitination (GO:0031398)	1/83	0.411289	0.486402	0	0	1.91551	1.70185	XIAP
negative regulation of transcription, DNA-templated (GO:0045892)	6/813	0.413177	0.487584	0	0	1.17153	1.03549	HMBOX1;CEBPB;NOTCH1;IFI16;LOXL2;DKK3
axonogenesis (GO:0007409)	2/223	0.414941	0.487584	0	0	1.42277	1.25149	SPON2;LUM
regulation of neuron differentiation (GO:0045664)	1/84	0.415043	0.487584	0	0	1.89233	1.66407	NREP
positive regulation of supramolecular fiber organization (GO:1902905)	1/84	0.415043	0.487584	0	0	1.89233	1.66407	NCK2
activation of GTPase activity (GO:0090630)	1/84	0.415043	0.487584	0	0	1.89233	1.66407	ARHGAP42
regulation of cell cycle G2/M phase transition (GO:1902749)	1/84	0.415043	0.487584	0	0	1.89233	1.66407	PAFAH1B1
regulation of peptidyl-serine phosphorylation (GO:0033135)	1/86	0.42248	0.495224	0	0	1.84762	1.59193	NCK2
calcium ion transmembrane transport (GO:0070588)	1/86	0.42248	0.495224	0	0	1.84762	1.59193	ITGAV
mitochondrial translational elongation (GO:0070125)	1/87	0.426163	0.498991	0	0	1.82604	1.55749	MRPS21
regulation of stem cell differentiation (GO:2000736)	1/88	0.429822	0.500517	0	0	1.80496	1.52408	NOTCH1
divalent metal ion transport (GO:0070838)	1/88	0.429822	0.500517	0	0	1.80496	1.52408	TUSC3
negative regulation of translation (GO:0017148)	1/88	0.429822	0.500517	0	0	1.80496	1.52408	ENC1
regulation of protein targeting to mitochondrion (GO:1903214)	1/88	0.429822	0.500517	0	0	1.80496	1.52408	UGCG
positive regulation of protein complex assembly (GO:0031334)	1/88	0.429822	0.500517	0	0	1.80496	1.52408	TPPP3
mitochondrial translational termination (GO:0070126)	1/89	0.433459	0.504199	0	0	1.78436	1.49165	MRPS21
translation (GO:0006412)	2/232	0.434595	0.504967	0	0	1.36647	1.13873	PABPC4;MRPS21
positive regulation of cellular protein metabolic process (GO:0032270)	1/91	0.440663	0.510343	0	0	1.74453	1.4296	MSN
negative regulation of kinase activity (GO:0033673)	1/91	0.440663	0.510343	0	0	1.74453	1.4296	THY1
phospholipase C-activating G-protein coupled receptor signaling pathway (GO:0007200)	1/91	0.440663	0.510343	0	0	1.74453	1.4296	F2R
RNA splicing, via transesterification reactions with bulged adenosine as nucleophile (GO:0000377)	2/236	0.443218	0.512743	0	0	1.34284	1.09266	ZMAT2;RBPMS
positive regulation of cellular metabolic process (GO:0031325)	1/92	0.444231	0.513356	0	0	1.72527	1.3999	HIF1A
proteasomal protein catabolic process (GO:0010498)	2/237	0.445363	0.514103	0	0	1.33706	1.0815	RNF24;ENC1
regulation of transcription from RNA polymerase II promoter in response to stress (GO:0043618)	1/93	0.447777	0.515769	0	0	1.70644	1.37105	HIF1A
proteolysis involved in cellular protein catabolic process (GO:0051603)	1/93	0.447777	0.515769	0	0	1.70644	1.37105	ISG15
cellular response to fibroblast growth factor stimulus (GO:0044344)	1/94	0.4513	0.519264	0	0	1.688	1.34301	FIBP
plasma membrane bounded cell projection assembly (GO:0120031)	2/241	0.453895	0.521684	0	0	1.31441	1.03824	RAP2A;NOTCH1
regulation of B cell activation (GO:0050864)	1/95	0.454801	0.52216	0	0	1.66996	1.31576	IGHG3
ciliary basal body-plasma membrane docking (GO:0097711)	1/96	0.458279	0.524453	0	0	1.6523	1.28925	PAFAH1B1
translational termination (GO:0006415)	1/96	0.458279	0.524453	0	0	1.6523	1.28925	MRPS21
protein localization to nucleus (GO:0034504)	1/96	0.458279	0.524453	0	0	1.6523	1.28925	COL1A1
cell morphogenesis involved in neuron differentiation (GO:0048667)	1/97	0.461736	0.526706	0	0	1.635	1.26347	LUM
negative regulation of cell motility (GO:2000146)	1/97	0.461736	0.526706	0	0	1.635	1.26347	THY1
protein localization to organelle (GO:0033365)	1/97	0.461736	0.526706	0	0	1.635	1.26347	COL1A1
response to molecule of bacterial origin (GO:0002237)	1/98	0.46517	0.530054	0	0	1.61807	1.23839	F2R
regulation of ERK1 and ERK2 cascade (GO:0070372)	2/247	0.466554	0.531061	0	0	1.28183	0.977244	NOTCH1;F2R
protein processing (GO:0016485)	1/101	0.475344	0.539333	0	0	1.56929	1.1671	C1R
metal ion transport (GO:0030001)	1/101	0.475344	0.539333	0	0	1.56929	1.1671	KCNJ8
regulation of kinase activity (GO:0043549)	1/101	0.475344	0.539333	0	0	1.56929	1.1671	LMO4
inflammatory response (GO:0006954)	2/252	0.476971	0.540601	0	0	1.25587	0.929722	CEBPB;F2R
plasma membrane invagination (GO:0099024)	1/103	0.48202	0.545741	0	0	1.53836	1.12265	IGHG3
B cell receptor signaling pathway (GO:0050853)	1/104	0.485326	0.547733	0	0	1.52335	1.10128	IGHG3
monovalent inorganic cation transport (GO:0015672)	1/104	0.485326	0.547733	0	0	1.52335	1.10128	KCNJ8
phagocytosis, engulfment (GO:0006911)	1/104	0.485326	0.547733	0	0	1.52335	1.10128	IGHG3
gene expression (GO:0010467)	3/411	0.4861	0.548024	0	0	1.15423	0.832596	RBPMS;PABPC4;MRPS21
antigen receptor-mediated signaling pathway (GO:0050851)	2/257	0.487265	0.548676	0	0	1.23093	0.884977	IGHG3;THY1
positive regulation of protein phosphorylation (GO:0001934)	3/412	0.487712	0.548676	0	0	1.15135	0.826706	RAP2A;RBPMS;F2R
translational elongation (GO:0006414)	1/105	0.488611	0.549106	0	0	1.50862	1.08046	MRPS21
response to endoplasmic reticulum stress (GO:0034976)	1/106	0.491876	0.551025	0	0	1.49418	1.06016	CEBPB
fatty acid metabolic process (GO:0006631)	1/106	0.491876	0.551025	0	0	1.49418	1.06016	LPL
RNA splicing (GO:0008380)	1/106	0.491876	0.551025	0	0	1.49418	1.06016	MBNL1
viral life cycle (GO:0019058)	1/107	0.49512	0.552653	0	0	1.48001	1.04038	ITGAV
mitochondrial translation (GO:0032543)	1/107	0.49512	0.552653	0	0	1.48001	1.04038	MRPS21
cellular response to starvation (GO:0009267)	1/107	0.49512	0.552653	0	0	1.48001	1.04038	IFI16
mRNA splicing, via spliceosome (GO:0000398)	2/261	0.49541	0.552653	0	0	1.21168	0.851044	ZMAT2;RBPMS
nucleotide-excision repair (GO:0006289)	1/108	0.498343	0.555341	0	0	1.4661	1.02109	HMGN1
regulation of cell motility (GO:2000145)	1/109	0.501546	0.557156	0	0	1.45245	1.00228	LMO4
positive regulation of cysteine-type endopeptidase activity involved in apoptotic process (GO:0043280)	1/109	0.501546	0.557156	0	0	1.45245	1.00228	F2R
negative regulation of protein kinase activity (GO:0006469)	1/109	0.501546	0.557156	0	0	1.45245	1.00228	THY1
regulation of intracellular signal transduction (GO:1902531)	3/422	0.503696	0.557774	0	0	1.1233	0.770337	AKAP13;CHN1;XIAP
negative regulation of cytokine production (GO:0001818)	1/110	0.504728	0.557774	0	0	1.43906	0.983934	ISG15
cellular response to insulin stimulus (GO:0032869)	1/110	0.504728	0.557774	0	0	1.43906	0.983934	RAB31
positive regulation of establishment of protein localization to mitochondrion (GO:1903749)	1/110	0.504728	0.557774	0	0	1.43906	0.983934	UGCG
cellular response to peptide hormone stimulus (GO:0071375)	1/110	0.504728	0.557774	0	0	1.43906	0.983934	RAB31
regulation of protein binding (GO:0043393)	1/111	0.50789	0.560686	0	0	1.4259	0.966034	AIDA
regulation of organelle organization (GO:0033043)	1/113	0.514155	0.566424	0	0	1.4003	0.93152	MSN
positive regulation of kinase activity (GO:0033674)	1/113	0.514155	0.566424	0	0	1.4003	0.93152	LMO4
peptidyl-lysine modification (GO:0018205)	1/115	0.520341	0.572645	0	0	1.37559	0.898635	LOXL2
chromatin remodeling (GO:0006338)	1/116	0.523404	0.574825	0	0	1.36356	0.882771	ARID1A
sphingolipid metabolic process (GO:0006665)	1/116	0.523404	0.574825	0	0	1.36356	0.882771	UGCG
protein localization to cell periphery (GO:1990778)	1/117	0.526448	0.57757	0	0	1.35174	0.867278	RAP2A
calcium ion transport (GO:0006816)	1/118	0.529473	0.579691	0	0	1.34012	0.852144	ITGAV
plasma membrane bounded cell projection organization (GO:0120036)	1/118	0.529473	0.579691	0	0	1.34012	0.852144	LAMB1
positive regulation of B cell activation (GO:0050871)	1/119	0.532479	0.581782	0	0	1.32869	0.837359	IGHG3
regulation of neuron projection development (GO:0010975)	1/119	0.532479	0.581782	0	0	1.32869	0.837359	CHN1
negative regulation of growth (GO:0045926)	1/120	0.535465	0.583844	0	0	1.31746	0.822911	NOTCH1
macromolecular complex assembly (GO:0065003)	1/120	0.535465	0.583844	0	0	1.31746	0.822911	TAPBP
mRNA processing (GO:0006397)	2/283	0.538725	0.586796	0	0	1.11556	0.690029	ZMAT2;RBPMS
organic anion transport (GO:0015711)	1/124	0.547223	0.595442	0	0	1.27436	0.768309	MFSD10
cilium assembly (GO:0060271)	2/288	0.54821	0.595905	0	0	1.09578	0.658668	NOTCH1;PAFAH1B1
positive regulation of MAPK cascade (GO:0043410)	2/289	0.550091	0.597338	0	0	1.0919	0.6526	NOTCH1;F2R
cytoskeleton organization (GO:0007010)	1/126	0.552991	0.599874	0	0	1.25384	0.742793	THY1
nervous system development (GO:0007399)	3/455	0.554569	0.600972	0	0	1.03952	0.612863	MBNL1;ADGRA2;ENC1
vesicle organization (GO:0016050)	1/127	0.555847	0.601364	0	0	1.24383	0.730452	VAMP5
cellular response to cytokine stimulus (GO:0071345)	3/456	0.556063	0.601364	0	0	1.03717	0.608688	COL1A2;TIMP1;HIF1A
positive regulation of mitochondrion organization (GO:0010822)	1/128	0.558686	0.603585	0	0	1.23397	0.718378	UGCG
generation of neurons (GO:0048699)	1/130	0.564309	0.608422	0	0	1.21472	0.695005	PAFAH1B1
protein glycosylation (GO:0006486)	1/130	0.564309	0.608422	0	0	1.21472	0.695005	TUSC3
cellular response to hypoxia (GO:0071456)	1/132	0.56986	0.613785	0	0	1.19605	0.672615	HIF1A
Fc-gamma receptor signaling pathway involved in phagocytosis (GO:0038096)	1/133	0.57261	0.615498	0	0	1.18693	0.661773	IGHG3
positive regulation of cytosolic calcium ion concentration (GO:0007204)	1/133	0.57261	0.615498	0	0	1.18693	0.661773	F2R
Fc-gamma receptor signaling pathway (GO:0038094)	1/134	0.575342	0.617809	0	0	1.17794	0.651157	IGHG3
Fc receptor mediated stimulatory signaling pathway (GO:0002431)	1/135	0.578057	0.619472	0	0	1.1691	0.640761	IGHG3
cellular response to organic cyclic compound (GO:0071407)	1/135	0.578057	0.619472	0	0	1.1691	0.640761	MSN
positive regulation of apoptotic process (GO:0043065)	2/307	0.583008	0.623976	0	0	1.02652	0.553862	AKAP13;F2R
regulation of cytosolic calcium ion concentration (GO:0051480)	1/137	0.583435	0.623976	0	0	1.15179	0.620608	F2R
cellular response to growth factor stimulus (GO:0071363)	1/139	0.588745	0.629021	0	0	1.13498	0.601269	NOTCH1
positive regulation of intracellular signal transduction (GO:1902533)	3/479	0.589591	0.629292	0	0	0.985887	0.52087	AKAP13;LGALS1;F2R
response to lipid (GO:0033993)	1/140	0.591375	0.629298	0	0	1.12676	0.591891	F2R
regulation of cellular component organization (GO:0051128)	1/140	0.591375	0.629298	0	0	1.12676	0.591891	SPARC
inorganic cation transmembrane transport (GO:0098662)	1/140	0.591375	0.629298	0	0	1.12676	0.591891	ITGAV
double-strand break repair (GO:0006302)	1/141	0.593988	0.630815	0	0	1.11865	0.582702	SMC5
modification-dependent protein catabolic process (GO:0019941)	1/141	0.593988	0.630815	0	0	1.11865	0.582702	ISG15
cell-cell adhesion via plasma-membrane adhesion molecules (GO:0098742)	1/142	0.596584	0.632939	0	0	1.11066	0.573695	ALCAM
cellular protein complex assembly (GO:0043623)	1/144	0.601728	0.637123	0	0	1.09502	0.556214	NCK2
neuron development (GO:0048666)	1/144	0.601728	0.637123	0	0	1.09502	0.556214	LAMB1
regulation of protein kinase activity (GO:0045859)	1/147	0.609321	0.644521	0	0	1.07235	0.531254	THY1
negative regulation of canonical Wnt signaling pathway (GO:0090090)	1/148	0.611821	0.646521	0	0	1.065	0.523254	DKK3
regulation of G2/M transition of mitotic cell cycle (GO:0010389)	1/149	0.614304	0.6485	0	0	1.05775	0.515407	PAFAH1B1
cellular response to interleukin-1 (GO:0071347)	1/150	0.616771	0.650458	0	0	1.0506	0.507711	HIF1A
cellular protein localization (GO:0034613)	2/327	0.617486	0.650566	0	0	0.962363	0.463954	RAP2A;RAB31
cellular response to DNA damage stimulus (GO:0006974)	2/329	0.620812	0.653422	0	0	0.956379	0.455932	XIAP;SMC5
positive regulation of intracellular protein transport (GO:0090316)	1/152	0.62166	0.653666	0	0	1.03658	0.492752	UGCG
response to lipopolysaccharide (GO:0032496)	1/155	0.628876	0.6606	0	0	1.01623	0.471351	F2R
ribonucleoprotein complex assembly (GO:0022618)	1/156	0.631251	0.662439	0	0	1.00963	0.46448	EIF3A
positive regulation of cellular biosynthetic process (GO:0031328)	1/159	0.638286	0.669161	0	0	0.990305	0.444616	HIF1A
ubiquitin-dependent protein catabolic process (GO:0006511)	2/341	0.640306	0.670265	0	0	0.921959	0.411018	RNF24;ENC1
transcription initiation from RNA polymerase II promoter (GO:0006367)	1/160	0.640601	0.670265	0	0	0.984027	0.438234	NOTCH1
positive regulation of protein modification process (GO:0031401)	1/163	0.647459	0.676108	0	0	0.965657	0.41977	RAP2A
T cell receptor signaling pathway (GO:0050852)	1/163	0.647459	0.676108	0	0	0.965657	0.41977	THY1
glycerophospholipid biosynthetic process (GO:0046474)	1/164	0.649716	0.677799	0	0	0.959684	0.413834	AGPAT5
neuron projection development (GO:0031175)	1/167	0.656402	0.68343	0	0	0.942197	0.396648	LAMB1
mitochondrion organization (GO:0007005)	1/167	0.656402	0.68343	0	0	0.942197	0.396648	SOD2
negative regulation of Wnt signaling pathway (GO:0030178)	1/174	0.671513	0.698479	0	0	0.903753	0.359894	DKK3
positive regulation of MAP kinase activity (GO:0043406)	1/177	0.677785	0.704313	0	0	0.888212	0.345448	F2R
cellular response to lipid (GO:0071396)	1/178	0.67985	0.705079	0	0	0.883149	0.340793	MSN
cellular macromolecule biosynthetic process (GO:0034645)	2/367	0.67985	0.705079	0	0	0.855145	0.329986	PABPC4;MRPS21
phosphate-containing compound metabolic process (GO:0006796)	1/183	0.689976	0.714883	0	0	0.858669	0.318651	LPL
regulation of mitotic cell cycle phase transition (GO:1901990)	1/184	0.691963	0.716242	0	0	0.853934	0.314438	PAFAH1B1
organelle assembly (GO:0070925)	2/376	0.692696	0.716303	0	0	0.834182	0.306282	NOTCH1;SH3PXD2A
DNA-templated transcription, initiation (GO:0006352)	1/186	0.695899	0.718915	0	0	0.844616	0.306216	NOTCH1
protein complex assembly (GO:0006461)	1/189	0.701709	0.724213	0	0	0.831011	0.294374	SH3PXD2A
cilium organization (GO:0044782)	1/192	0.707409	0.729387	0	0	0.817834	0.28309	NOTCH1
regulation of autophagy (GO:0010506)	1/203	0.727401	0.748546	0	0	0.772867	0.245986	IFI16
regulation of MAPK cascade (GO:0043408)	1/203	0.727401	0.748546	0	0	0.772867	0.245986	F2R
vesicle-mediated transport (GO:0016192)	2/410	0.73746	0.758164	0	0	0.763333	0.232468	ADAP2;VAMP5
regulation of translation (GO:0006417)	1/213	0.744396	0.764553	0	0	0.736036	0.217265	ENC1
regulation of nucleic acid-templated transcription (GO:1903506)	3/607	0.745194	0.764634	0	0	0.77183	0.227003	CEBPB;NOTCH1;HIF1A
viral process (GO:0016032)	1/220	0.755662	0.774627	0	0	0.712256	0.199546	EIF3A
regulation of cellular macromolecule biosynthetic process (GO:2000112)	3/631	0.768507	0.787034	0	0	0.741409	0.195217	CEBPB;NOTCH1;HIF1A
activation of protein kinase activity (GO:0032147)	1/233	0.775295	0.793221	0	0	0.671901	0.171007	F2R
anterograde trans-synaptic signaling (GO:0098916)	1/240	0.78521	0.802591	0	0	0.651989	0.157654	PAFAH1B1
protein deubiquitination (GO:0016579)	1/257	0.807517	0.823807	0	0	0.608166	0.13002	HIF1A
positive regulation of programmed cell death (GO:0043068)	1/257	0.807517	0.823807	0	0	0.608166	0.13002	AKAP13
neutrophil degranulation (GO:0043312)	2/479	0.8115	0.82643	0	0	0.6506	0.135891	RAB31;ITGAV
regulation of protein phosphorylation (GO:0001932)	1/261	0.812423	0.82643	0	0	0.598687	0.124368	RAP2A
protein modification by small protein removal (GO:0070646)	1/261	0.812423	0.82643	0	0	0.598687	0.124368	HIF1A
endocytosis (GO:0006897)	1/263	0.814829	0.827636	0	0	0.594057	0.121649	SPARC
neutrophil activation involved in immune response (GO:0002283)	2/483	0.815167	0.827636	0	0	0.645056	0.131825	RAB31;ITGAV
neutrophil mediated immunity (GO:0002446)	2/487	0.81877	0.8305	0	0	0.639604	0.12789	RAB31;ITGAV
regulation of programmed cell death (GO:0043067)	1/268	0.820711	0.831674	0	0	0.582783	0.115149	LGALS1
Golgi vesicle transport (GO:0048193)	1/271	0.824151	0.834364	0	0	0.57622	0.111442	TAPBP
MAPK cascade (GO:0000165)	1/278	0.831924	0.841432	0	0	0.561458	0.103316	ITGAV
protein polyubiquitination (GO:0000209)	1/283	0.837267	0.845226	0	0	0.551362	0.0979287	RNF24
negative regulation of signal transduction (GO:0009968)	1/283	0.837267	0.845226	0	0	0.551362	0.0979287	DKK3
chemical synaptic transmission (GO:0007268)	1/289	0.843456	0.850665	0	0	0.53971	0.0918841	PAFAH1B1
proteasome-mediated ubiquitin-dependent protein catabolic process (GO:0043161)	1/291	0.845467	0.851077	0	0	0.535933	0.0899649	RNF24
proteolysis (GO:0006508)	1/291	0.845467	0.851077	0	0	0.535933	0.0899649	PLAT
protein transport (GO:0015031)	1/326	0.876782	0.881764	0	0	0.477363	0.0627715	RAB31
intracellular protein transport (GO:0006886)	1/347	0.892458	0.896679	0	0	0.447908	0.0509613	RAB31
regulation of apoptotic process (GO:0042981)	3/815	0.895038	0.898421	0	0	0.567923	0.0629767	AKAP13;LGALS1;XIAP
transmembrane transport (GO:0055085)	1/378	0.912051	0.914634	0	0	0.410425	0.0377836	TUSC3
phosphorylation (GO:0016310)	1/386	0.916503	0.918233	0	0	0.401732	0.0350267	CDC42BPA
negative regulation of programmed cell death (GO:0043069)	1/408	0.927628	0.928502	0	0	0.379587	0.0285163	XIAP
protein phosphorylation (GO:0006468)	1/470	0.951673	0.951673	0	0	0.328358	0.0162649	CDC42BPA
Pericytes_PSC_NI_up_GO
Term	Overlap	P.value	Adjusted.P.value	Old.P.value	Old.Adjusted.P.value	Odds.Ratio	Combined.Score	Genes
regulation of DNA metabolic process (GO:0051052)	2/46	0.000773435	0.0620469	0	0	56.642	405.821	UBE2N;NUCKS1
muscle organ development (GO:0007517)	2/60	0.00131286	0.0620469	0	0	42.9397	284.928	TCF21;SRI
regulation of cardiac conduction (GO:1903779)	2/67	0.00163387	0.0620469	0	0	38.3019	245.776	AHCYL1;SRI
recombinational repair (GO:0000725)	2/71	0.00183244	0.0620469	0	0	36.0743	227.344	UBE2N;NUCKS1
double-strand break repair via homologous recombination (GO:0000724)	2/76	0.002096	0.0620469	0	0	33.6284	207.411	UBE2N;NUCKS1
regulation of heart contraction (GO:0008016)	2/95	0.00325071	0.0620469	0	0	26.7325	153.148	AHCYL1;SRI
mesenchymal cell differentiation involved in kidney development (GO:0072161)	1/6	0.00538847	0.0620469	0	0	235.024	1227.64	TCF21
angiotensin-activated signaling pathway (GO:0038166)	1/7	0.00628388	0.0620469	0	0	195.843	992.879	AHCYL1
L-cysteine metabolic process (GO:0046439)	1/7	0.00628388	0.0620469	0	0	195.843	992.879	AHCYL1
regulation of high voltage-gated calcium channel activity (GO:1901841)	1/7	0.00628388	0.0620469	0	0	195.843	992.879	SRI
negative regulation of heart rate (GO:0010459)	1/7	0.00628388	0.0620469	0	0	195.843	992.879	SRI
regulation of relaxation of muscle (GO:1901077)	1/7	0.00628388	0.0620469	0	0	195.843	992.879	SRI
regulation of cellular response to insulin stimulus (GO:1900076)	1/7	0.00628388	0.0620469	0	0	195.843	992.879	NUCKS1
double-strand break repair (GO:0006302)	2/141	0.00701219	0.0620469	0	0	17.8444	88.5102	UBE2N;NUCKS1
protein lipoylation (GO:0009249)	1/8	0.00717853	0.0620469	0	0	167.857	828.654	GLRX5
cellular response to angiotensin (GO:1904385)	1/8	0.00717853	0.0620469	0	0	167.857	828.654	AHCYL1
spleen development (GO:0048536)	1/8	0.00717853	0.0620469	0	0	167.857	828.654	TCF21
regulation of muscle system process (GO:0090257)	1/9	0.00807242	0.0620469	0	0	146.868	707.8	SRI
positive regulation of transcription of nuclear large rRNA transcript from RNA polymerase I promoter (GO:1901838)	1/9	0.00807242	0.0620469	0	0	146.868	707.8	NCL
regulation of cell communication by electrical coupling involved in cardiac conduction (GO:1901844)	1/9	0.00807242	0.0620469	0	0	146.868	707.8	SRI
embryonic digestive tract morphogenesis (GO:0048557)	1/9	0.00807242	0.0620469	0	0	146.868	707.8	TCF21
cardiovascular system development (GO:0072358)	1/10	0.00896555	0.0620469	0	0	130.542	615.425	TCF21
regulation of mRNA 3'-end processing (GO:0031440)	1/10	0.00896555	0.0620469	0	0	130.542	615.425	AHCYL1
protein-cofactor linkage (GO:0018065)	1/10	0.00896555	0.0620469	0	0	130.542	615.425	GLRX5
cell differentiation involved in metanephros development (GO:0072202)	1/10	0.00896555	0.0620469	0	0	130.542	615.425	TCF21
regulation of actin filament-based movement (GO:1903115)	1/10	0.00896555	0.0620469	0	0	130.542	615.425	SRI
negative regulation of heart contraction (GO:0045822)	1/11	0.00985792	0.0620469	0	0	117.482	542.707	SRI
methionine metabolic process (GO:0006555)	1/11	0.00985792	0.0620469	0	0	117.482	542.707	AHCYL1
modulation by host of viral genome replication (GO:0044827)	1/11	0.00985792	0.0620469	0	0	117.482	542.707	NUCKS1
negative regulation of cell division (GO:0051782)	1/11	0.00985792	0.0620469	0	0	117.482	542.707	TXNIP
negative regulation of ryanodine-sensitive calcium-release channel activity (GO:0060315)	1/11	0.00985792	0.0620469	0	0	117.482	542.707	SRI
positive regulation by host of viral process (GO:0044794)	1/11	0.00985792	0.0620469	0	0	117.482	542.707	NUCKS1
metanephric mesenchyme development (GO:0072075)	1/11	0.00985792	0.0620469	0	0	117.482	542.707	TCF21
negative regulation of release of sequestered calcium ion into cytosol (GO:0051280)	1/11	0.00985792	0.0620469	0	0	117.482	542.707	SRI
regulation of cell communication by electrical coupling (GO:0010649)	1/12	0.0107495	0.062173	0	0	106.797	484.098	SRI
regulation of transcription of nuclear large rRNA transcript from RNA polymerase I promoter (GO:1901836)	1/12	0.0107495	0.062173	0	0	106.797	484.098	NCL
negative regulation of androgen receptor signaling pathway (GO:0060766)	1/12	0.0107495	0.062173	0	0	106.797	484.098	TCF21
positive regulation of sodium ion transport (GO:0010765)	1/13	0.0116404	0.0655538	0	0	97.8922	435.941	AHCYL1
regulation of calcineurin-NFAT signaling cascade (GO:0070884)	1/14	0.0125305	0.066787	0	0	90.3575	395.729	RCAN2
regulation of histone modification (GO:0031056)	1/14	0.0125305	0.066787	0	0	90.3575	395.729	UBE2N
response to X-ray (GO:0010165)	1/15	0.0134198	0.066787	0	0	83.8992	361.691	NUCKS1
vasculature development (GO:0001944)	1/15	0.0134198	0.066787	0	0	83.8992	361.691	TCF21
digestive tract morphogenesis (GO:0048546)	1/15	0.0134198	0.066787	0	0	83.8992	361.691	TCF21
positive regulation by host of viral transcription (GO:0043923)	1/17	0.0151962	0.0668418	0	0	73.4044	307.323	NUCKS1
ureteric bud development (GO:0001657)	1/17	0.0151962	0.0668418	0	0	73.4044	307.323	TCF21
maturation of 5.8S rRNA (GO:0000460)	1/17	0.0151962	0.0668418	0	0	73.4044	307.323	NSA2
mesonephric tubule development (GO:0072164)	1/17	0.0151962	0.0668418	0	0	73.4044	307.323	TCF21
regulation of translation (GO:0006417)	2/213	0.0154394	0.0668418	0	0	11.7127	48.8516	EIF4A2;NCL
negative regulation of calcium-mediated signaling (GO:0050849)	1/18	0.0160833	0.0668418	0	0	69.083	285.311	SRI
DNA double-strand break processing (GO:0000729)	1/19	0.0169696	0.0668418	0	0	65.2418	265.947	UBE2N
embryonic digestive tract development (GO:0048566)	1/20	0.0178552	0.0668418	0	0	61.805	248.793	TCF21
branching involved in ureteric bud morphogenesis (GO:0001658)	1/20	0.0178552	0.0668418	0	0	61.805	248.793	TCF21
ureteric bud morphogenesis (GO:0060675)	1/20	0.0178552	0.0668418	0	0	61.805	248.793	TCF21
positive regulation of transcription from RNA polymerase I promoter (GO:0045943)	1/21	0.01874	0.0668418	0	0	58.7118	233.502	NCL
histone ubiquitination (GO:0016574)	1/21	0.01874	0.0668418	0	0	58.7118	233.502	UBE2N
maturation of LSU-rRNA (GO:0000470)	1/22	0.0196241	0.0668418	0	0	55.9132	219.795	NSA2
triglyceride catabolic process (GO:0019433)	1/22	0.0196241	0.0668418	0	0	55.9132	219.795	FABP1
regulation of androgen receptor signaling pathway (GO:0060765)	1/23	0.0205074	0.0668418	0	0	53.369	207.444	TCF21
regulation of release of sequestered calcium ion into cytosol by sarcoplasmic reticulum (GO:0010880)	1/23	0.0205074	0.0668418	0	0	53.369	207.444	SRI
cytoplasmic pattern recognition receptor signaling pathway (GO:0002753)	1/24	0.0213899	0.0668418	0	0	51.046	196.264	UBE2N
nucleotide-binding domain, leucine rich repeat containing receptor signaling pathway (GO:0035872)	1/25	0.0222717	0.0668418	0	0	48.9167	186.1	UBE2N
respiratory tube development (GO:0030323)	1/25	0.0222717	0.0668418	0	0	48.9167	186.1	TCF21
regulation of voltage-gated calcium channel activity (GO:1901385)	1/25	0.0222717	0.0668418	0	0	48.9167	186.1	SRI
regulation of ryanodine-sensitive calcium-release channel activity (GO:0060314)	1/25	0.0222717	0.0668418	0	0	48.9167	186.1	SRI
regulation of cardiac muscle cell contraction (GO:0086004)	1/26	0.0231528	0.0668418	0	0	46.9576	176.826	SRI
regulation of muscle contraction (GO:0006937)	1/26	0.0231528	0.0668418	0	0	46.9576	176.826	SRI
mRNA polyadenylation (GO:0006378)	1/27	0.0240331	0.0668418	0	0	45.1493	168.331	AHCYL1
modulation by host of viral transcription (GO:0043921)	1/27	0.0240331	0.0668418	0	0	45.1493	168.331	NUCKS1
RNA polyadenylation (GO:0043631)	1/28	0.0249126	0.0668418	0	0	43.4749	160.526	AHCYL1
negative regulation of intracellular steroid hormone receptor signaling pathway (GO:0033144)	1/28	0.0249126	0.0668418	0	0	43.4749	160.526	TCF21
regulation of mRNA processing (GO:0050684)	1/28	0.0249126	0.0668418	0	0	43.4749	160.526	AHCYL1
cellular response to hydrogen peroxide (GO:0070301)	1/28	0.0249126	0.0668418	0	0	43.4749	160.526	FABP1
nucleotide-binding oligomerization domain containing signaling pathway (GO:0070423)	1/28	0.0249126	0.0668418	0	0	43.4749	160.526	UBE2N
respiratory system development (GO:0060541)	1/29	0.0257914	0.0668418	0	0	41.9202	153.332	TCF21
regulation of striated muscle contraction (GO:0006942)	1/29	0.0257914	0.0668418	0	0	41.9202	153.332	SRI
lung development (GO:0030324)	1/29	0.0257914	0.0668418	0	0	41.9202	153.332	TCF21
positive regulation of histone modification (GO:0031058)	1/29	0.0257914	0.0668418	0	0	41.9202	153.332	UBE2N
nuclear-transcribed mRNA poly(A) tail shortening (GO:0000289)	1/29	0.0257914	0.0668418	0	0	41.9202	153.332	EIF4A2
skeletal muscle organ development (GO:0060538)	1/29	0.0257914	0.0668418	0	0	41.9202	153.332	TCF21
replication fork processing (GO:0031297)	1/30	0.0266695	0.0668418	0	0	40.4726	146.682	NUCKS1
acylglycerol catabolic process (GO:0046464)	1/30	0.0266695	0.0668418	0	0	40.4726	146.682	FABP1
negative regulation of transferase activity (GO:0051348)	1/30	0.0266695	0.0668418	0	0	40.4726	146.682	EIF4A2
negative regulation of cation channel activity (GO:2001258)	1/30	0.0266695	0.0668418	0	0	40.4726	146.682	SRI
DNA repair (GO:0006281)	2/288	0.027161	0.0668418	0	0	8.60839	31.0416	UBE2N;NUCKS1
regulation of ubiquitin-protein transferase activity (GO:0051438)	1/31	0.0275468	0.0668418	0	0	39.1216	140.52	UBE2N
positive regulation of ubiquitin-protein transferase activity (GO:0051443)	1/31	0.0275468	0.0668418	0	0	39.1216	140.52	UBE2N
positive regulation of viral genome replication (GO:0045070)	1/31	0.0275468	0.0668418	0	0	39.1216	140.52	NUCKS1
proteolysis (GO:0006508)	2/291	0.0276869	0.0668418	0	0	8.51773	30.5514	UBE2N;SRI
negative regulation of receptor activity (GO:2000272)	1/32	0.0284234	0.0668418	0	0	37.8577	134.794	SRI
negative regulation of calcium ion transmembrane transporter activity (GO:1901020)	1/32	0.0284234	0.0668418	0	0	37.8577	134.794	SRI
global genome nucleotide-excision repair (GO:0070911)	1/32	0.0284234	0.0668418	0	0	37.8577	134.794	UBE2N
embryonic organ morphogenesis (GO:0048562)	1/33	0.0292992	0.0674197	0	0	36.6728	129.462	TCF21
cellular glucose homeostasis (GO:0001678)	1/33	0.0292992	0.0674197	0	0	36.6728	129.462	NUCKS1
regulation of insulin receptor signaling pathway (GO:0046626)	1/34	0.0301743	0.0678	0	0	35.5597	124.486	NUCKS1
regulation of ion transmembrane transport (GO:0034765)	1/35	0.0310486	0.0678	0	0	34.5121	119.833	AHCYL1
DNA-dependent DNA replication maintenance of fidelity (GO:0045005)	1/35	0.0310486	0.0678	0	0	34.5121	119.833	NUCKS1
regulation of cardiac muscle contraction (GO:0055117)	1/35	0.0310486	0.0678	0	0	34.5121	119.833	SRI
regulation of sodium ion transport (GO:0002028)	1/35	0.0310486	0.0678	0	0	34.5121	119.833	AHCYL1
regulation of blood circulation (GO:1903522)	1/36	0.0319222	0.0681372	0	0	33.5244	115.473	SRI
regulation of response to DNA damage stimulus (GO:2001020)	1/36	0.0319222	0.0681372	0	0	33.5244	115.473	UBE2N
regulation of metal ion transport (GO:0010959)	1/37	0.032795	0.0681372	0	0	32.5915	111.381	SRI
regulation of DNA repair (GO:0006282)	1/37	0.032795	0.0681372	0	0	32.5915	111.381	UBE2N
protein K63-linked ubiquitination (GO:0070534)	1/37	0.032795	0.0681372	0	0	32.5915	111.381	UBE2N
positive regulation of DNA repair (GO:0045739)	1/38	0.0336671	0.0692766	0	0	31.7091	107.533	UBE2N
skeletal muscle tissue development (GO:0007519)	1/39	0.0345385	0.0697286	0	0	30.8731	103.909	TCF21
regulation of alternative mRNA splicing, via spliceosome (GO:0000381)	1/39	0.0345385	0.0697286	0	0	30.8731	103.909	RBM25
positive regulation of viral transcription (GO:0050434)	1/41	0.0362789	0.0718861	0	0	29.3265	97.2618	NUCKS1
regulation of calcium-mediated signaling (GO:0050848)	1/41	0.0362789	0.0718861	0	0	29.3265	97.2618	RCAN2
regulation of ion transmembrane transporter activity (GO:0032412)	1/42	0.0371481	0.0729329	0	0	28.6098	94.2074	AHCYL1
response to hydrogen peroxide (GO:0042542)	1/43	0.0380165	0.073293	0	0	27.9272	91.3145	FABP1
branching morphogenesis of an epithelial tube (GO:0048754)	1/43	0.0380165	0.073293	0	0	27.9272	91.3145	TCF21
RNA secondary structure unwinding (GO:0010501)	1/46	0.0406172	0.0762463	0	0	26.0614	83.4895	EIF4A2
cellular response to ionizing radiation (GO:0071479)	1/46	0.0406172	0.0762463	0	0	26.0614	83.4895	NUCKS1
positive regulation of ion transport (GO:0043270)	1/46	0.0406172	0.0762463	0	0	26.0614	83.4895	AHCYL1
postreplication repair (GO:0006301)	1/47	0.0414826	0.0771937	0	0	25.4936	81.1329	UBE2N
interstrand cross-link repair (GO:0036297)	1/48	0.0423473	0.0777077	0	0	24.9499	78.888	NUCKS1
non-recombinational repair (GO:0000726)	1/49	0.0432113	0.0777077	0	0	24.4289	76.7472	UBE2N
positive regulation of response to DNA damage stimulus (GO:2001022)	1/49	0.0432113	0.0777077	0	0	24.4289	76.7472	UBE2N
regulation of release of sequestered calcium ion into cytosol (GO:0051279)	1/49	0.0432113	0.0777077	0	0	24.4289	76.7472	SRI
double-strand break repair via nonhomologous end joining (GO:0006303)	1/50	0.0440745	0.0785995	0	0	23.9292	74.7039	UBE2N
triglyceride metabolic process (GO:0006641)	1/52	0.0457987	0.0803355	0	0	22.9885	70.8849	FABP1
regulation of calcium ion transport (GO:0051924)	1/52	0.0457987	0.0803355	0	0	22.9885	70.8849	SRI
action potential (GO:0001508)	1/54	0.04752	0.0826771	0	0	22.1188	67.3871	SRI
DNA recombination (GO:0006310)	1/55	0.0483796	0.0834938	0	0	21.7081	65.7467	NUCKS1
keratinocyte differentiation (GO:0030216)	1/59	0.0518105	0.0879956	0	0	20.2069	59.8157	TXNIP
renal system development (GO:0072001)	1/59	0.0518105	0.0879956	0	0	20.2069	59.8157	TCF21
regulation of mRNA splicing, via spliceosome (GO:0048024)	1/60	0.0526664	0.0887449	0	0	19.8634	58.4735	RBM25
regulation of DNA replication (GO:0006275)	1/61	0.0535215	0.0888658	0	0	19.5314	57.1814	NUCKS1
stress-activated MAPK cascade (GO:0051403)	1/62	0.054376	0.0888658	0	0	19.2102	55.937	UBE2N
regulation of translational initiation (GO:0006446)	1/62	0.054376	0.0888658	0	0	19.2102	55.937	EIF4A2
nuclear-transcribed mRNA catabolic process, deadenylation-dependent decay (GO:0000288)	1/63	0.0552297	0.0888658	0	0	18.8994	54.7376	EIF4A2
kidney development (GO:0001822)	1/63	0.0552297	0.0888658	0	0	18.8994	54.7376	TCF21
ribosomal large subunit biogenesis (GO:0042273)	1/63	0.0552297	0.0888658	0	0	18.8994	54.7376	NSA2
cellular response to decreased oxygen levels (GO:0036294)	1/64	0.0560826	0.0895648	0	0	18.5985	53.581	FABP1
regulation of cell division (GO:0051302)	1/65	0.0569349	0.0895887	0	0	18.307	52.465	TXNIP
cellular response to reactive oxygen species (GO:0034614)	1/65	0.0569349	0.0895887	0	0	18.307	52.465	FABP1
JNK cascade (GO:0007254)	1/66	0.0577864	0.0902649	0	0	18.0244	51.3877	UBE2N
epidermal cell differentiation (GO:0009913)	1/67	0.0586372	0.0909302	0	0	17.7504	50.3471	TXNIP
negative regulation of cysteine-type endopeptidase activity involved in apoptotic process (GO:0043154)	1/68	0.0594873	0.0915847	0	0	17.4846	49.3415	FABP1
regulation of cell communication (GO:0010646)	1/71	0.0620332	0.0947633	0	0	16.7328	46.5186	SRI
negative regulation of cysteine-type endopeptidase activity (GO:2000117)	1/72	0.0628803	0.0947633	0	0	16.4963	45.6373	FABP1
response to metal ion (GO:0010038)	1/72	0.0628803	0.0947633	0	0	16.4963	45.6373	AHCYL1
glucose homeostasis (GO:0042593)	1/74	0.0645725	0.095886	0	0	16.0427	43.9565	NUCKS1
mRNA 3'-end processing (GO:0031124)	1/74	0.0645725	0.095886	0	0	16.0427	43.9565	AHCYL1
negative regulation of cellular amide metabolic process (GO:0034249)	1/75	0.0654175	0.095886	0	0	15.8251	43.1545	NCL
gland development (GO:0048732)	1/75	0.0654175	0.095886	0	0	15.8251	43.1545	TCF21
hemopoiesis (GO:0030097)	1/76	0.0662618	0.0964628	0	0	15.6133	42.3768	GLRX5
response to calcium ion (GO:0051592)	1/79	0.0687904	0.0994671	0	0	15.0106	40.1786	AHCYL1
positive regulation of DNA metabolic process (GO:0051054)	1/82	0.0713124	0.102255	0	0	14.4524	38.1643	UBE2N
protein maturation (GO:0051604)	1/83	0.0721517	0.102255	0	0	14.2755	37.53	GLRX5
positive regulation of protein ubiquitination (GO:0031398)	1/83	0.0721517	0.102255	0	0	14.2755	37.53	UBE2N
protein modification process (GO:0036211)	1/84	0.0729902	0.102763	0	0	14.1028	36.913	UBE2N
negative regulation of translation (GO:0017148)	1/88	0.0763373	0.106772	0	0	13.4517	34.6057	NCL
negative regulation of cellular protein metabolic process (GO:0032269)	1/89	0.0771722	0.107239	0	0	13.2981	34.066	NCL
regulation of cysteine-type endopeptidase activity involved in apoptotic process (GO:0043281)	1/93	0.080505	0.111149	0	0	12.7174	32.0407	FABP1
skin development (GO:0043588)	1/94	0.0813364	0.111577	0	0	12.58	31.5653	TXNIP
interleukin-1-mediated signaling pathway (GO:0070498)	1/95	0.0821671	0.111998	0	0	12.4456	31.1015	UBE2N
epithelial cell differentiation (GO:0030855)	1/96	0.0829971	0.112414	0	0	12.3139	30.6488	TCF21
histone modification (GO:0016570)	1/98	0.0846549	0.113938	0	0	12.0588	29.7753	UBE2N
regulation of lipid metabolic process (GO:0019216)	1/100	0.08631	0.11544	0	0	11.814	28.9421	FABP1
regulation of protein ubiquitination (GO:0031396)	1/101	0.0871364	0.115821	0	0	11.6953	28.5398	UBE2N
nucleotide-excision repair (GO:0006289)	1/108	0.0929018	0.122722	0	0	10.9263	25.9633	UBE2N
peptidyl-lysine modification (GO:0018205)	1/115	0.0986329	0.128704	0	0	10.2518	23.7468	GLRX5
epithelium development (GO:0060429)	1/115	0.0986329	0.128704	0	0	10.2518	23.7468	TCF21
activation of MAPK activity (GO:0000187)	1/117	0.100264	0.130039	0	0	10.074	23.1698	UBE2N
stimulatory C-type lectin receptor signaling pathway (GO:0002223)	1/121	0.103518	0.133451	0	0	9.73627	22.082	UBE2N
innate immune response activating cell surface receptor signaling pathway (GO:0002220)	1/124	0.105951	0.13577	0	0	9.49737	21.3195	UBE2N
positive regulation of NF-kappaB transcription factor activity (GO:0051092)	1/128	0.109186	0.139082	0	0	9.19639	20.3673	UBE2N
regulation of macromolecule metabolic process (GO:0060255)	1/129	0.109992	0.13928	0	0	9.12408	20.14	EIF4A2
generation of neurons (GO:0048699)	1/130	0.110799	0.139476	0	0	9.0529	19.9167	IER2
cellular response to hypoxia (GO:0071456)	1/132	0.112409	0.140676	0	0	8.91379	19.4821	FABP1
positive regulation of transferase activity (GO:0051347)	1/137	0.116423	0.144852	0	0	8.58391	18.4599	UBE2N
regulation of primary metabolic process (GO:0080090)	1/139	0.118024	0.145155	0	0	8.45865	18.0751	FABP1
neuron differentiation (GO:0030182)	1/139	0.118024	0.145155	0	0	8.45865	18.0751	IER2
cellular response to interleukin-1 (GO:0071347)	1/150	0.126779	0.155032	0	0	7.82985	16.1711	UBE2N
positive regulation of protein modification process (GO:0031401)	1/163	0.13702	0.164732	0	0	7.1968	14.3046	UBE2N
positive regulation of I-kappaB kinase/NF-kappaB signaling (GO:0043123)	1/163	0.13702	0.164732	0	0	7.1968	14.3046	UBE2N
T cell receptor signaling pathway (GO:0050852)	1/163	0.13702	0.164732	0	0	7.1968	14.3046	UBE2N
regulation of transcription from RNA polymerase II promoter (GO:0006357)	3/1478	0.143533	0.171598	0	0	2.50942	4.87127	TCF21;NUCKS1;IER2
nuclear-transcribed mRNA catabolic process (GO:0000956)	1/174	0.145597	0.173098	0	0	6.73546	12.9787	EIF4A2
positive regulation of MAP kinase activity (GO:0043406)	1/177	0.147922	0.174891	0	0	6.61965	12.6506	UBE2N
Fc-epsilon receptor signaling pathway (GO:0038095)	1/182	0.151784	0.178397	0	0	6.43516	12.1322	UBE2N
Fc receptor signaling pathway (GO:0038093)	1/183	0.152554	0.178397	0	0	6.39948	12.0325	UBE2N
RNA metabolic process (GO:0016070)	1/191	0.158694	0.184568	0	0	6.12755	11.2795	EIF4A2
regulation of apoptotic process (GO:0042981)	2/815	0.165436	0.19137	0	0	2.94726	5.30262	FABP1;RBM25
rRNA processing (GO:0006364)	1/202	0.167067	0.192217	0	0	5.789	10.3586	NSA2
regulation of I-kappaB kinase/NF-kappaB signaling (GO:0043122)	1/204	0.168581	0.192921	0	0	5.73138	10.2038	UBE2N
positive regulation of transcription from RNA polymerase II promoter (GO:0045944)	2/848	0.17608	0.200255	0	0	2.82742	4.91071	TCF21;IER2
positive regulation of sequence-specific DNA binding transcription factor activity (GO:0051091)	1/215	0.176861	0.200255	0	0	5.43375	9.41339	UBE2N
viral process (GO:0016032)	1/220	0.180599	0.203412	0	0	5.30835	9.08512	NUCKS1
activation of protein kinase activity (GO:0032147)	1/233	0.190243	0.212041	0	0	5.00761	8.30989	UBE2N
regulation of signal transduction (GO:0009966)	1/233	0.190243	0.212041	0	0	5.00761	8.30989	NUCKS1
antigen receptor-mediated signaling pathway (GO:0050851)	1/257	0.207766	0.230372	0	0	4.53263	7.12232	UBE2N
regulation of programmed cell death (GO:0043067)	1/268	0.215677	0.237911	0	0	4.34347	6.66277	RBM25
protein polyubiquitination (GO:0000209)	1/283	0.226344	0.248398	0	0	4.1093	6.10518	UBE2N
DNA metabolic process (GO:0006259)	1/314	0.247958	0.27073	0	0	3.69649	5.15473	UBE2N
positive regulation of transcription, DNA-templated (GO:0045893)	2/1120	0.26716	0.290215	0	0	2.10912	2.78385	TCF21;IER2
protein modification by small protein conjugation (GO:0032446)	1/398	0.303695	0.328235	0	0	2.90191	3.4583	UBE2N
negative regulation of programmed cell death (GO:0043069)	1/408	0.310064	0.333435	0	0	2.82917	3.31289	FABP1
negative regulation of nucleic acid-templated transcription (GO:1903507)	1/444	0.33254	0.355817	0	0	2.59448	2.85651	EIF4A2
positive regulation of intracellular signal transduction (GO:1902533)	1/479	0.353727	0.376605	0	0	2.4002	2.49436	UBE2N
cellular protein metabolic process (GO:0044267)	1/484	0.356701	0.376656	0	0	2.37474	2.44802	UBE2N
negative regulation of apoptotic process (GO:0043066)	1/485	0.357295	0.376656	0	0	2.36971	2.43889	FABP1
protein ubiquitination (GO:0016567)	1/506	0.369636	0.387755	0	0	2.26872	2.25792	UBE2N
negative regulation of cellular macromolecule biosynthetic process (GO:2000113)	1/512	0.373121	0.389501	0	0	2.2414	2.20969	NCL
negative regulation of cellular process (GO:0048523)	1/534	0.385743	0.400723	0	0	2.14645	2.04468	TXNIP
negative regulation of transcription from RNA polymerase II promoter (GO:0000122)	1/565	0.403122	0.416754	0	0	2.02524	1.83996	TCF21
negative regulation of gene expression (GO:0010629)	1/618	0.431763	0.444218	0	0	1.84622	1.5506	NCL
regulation of cellular macromolecule biosynthetic process (GO:2000112)	1/631	0.438588	0.448005	0	0	1.80691	1.48925	NUCKS1
cytokine-mediated signaling pathway (GO:0019221)	1/633	0.439631	0.448005	0	0	1.80101	1.4801	UBE2N
negative regulation of transcription, DNA-templated (GO:0045892)	1/813	0.526361	0.533845	0	0	1.38873	0.89124	TCF21
cellular protein modification process (GO:0006464)	1/1001	0.603321	0.609013	0	0	1.11659	0.564218	UBE2N
regulation of gene expression (GO:0010468)	1/1037	0.616641	0.619536	0	0	1.07574	0.520088	EIF4A2
regulation of transcription, DNA-templated (GO:0006355)	1/1598	0.776774	0.776774	0	0	0.677189	0.171061	NUCKS1
Post-capVenules_PSC_I_up_GO
Term	Overlap	P.value	Adjusted.P.value	Old.P.value	Old.Adjusted.P.value	Odds.Ratio	Combined.Score	Genes
regulation of angiogenesis (GO:0045765)	4/177	1.64672e-05	0.00489791	0	0	32.7151	360.329	RGCC;CTSH;HSPG2;AQP1
cardiovascular system development (GO:0072358)	2/10	3.42784e-05	0.00489791	0	0	312.094	3208.63	NOTCH4;HSPG2
branching involved in blood vessel morphogenesis (GO:0001569)	2/14	6.91712e-05	0.00489791	0	0	208.021	1992.62	COL4A1;NOTCH4
positive regulation of collagen biosynthetic process (GO:0032967)	2/15	7.97705e-05	0.00489791	0	0	192.01	1811.87	RGCC;VIM
positive regulation of collagen metabolic process (GO:0010714)	2/15	7.97705e-05	0.00489791	0	0	192.01	1811.87	RGCC;VIM
regulation of collagen biosynthetic process (GO:0032965)	2/17	0.000103212	0.00528101	0	0	166.392	1527.26	RGCC;VIM
branching morphogenesis of an epithelial tube (GO:0048754)	2/43	0.000675873	0.0296419	0	0	60.7957	443.779	COL4A1;NOTCH4
cellular protein metabolic process (GO:0044267)	4/484	0.00079144	0.0303715	0	0	11.6083	82.9027	NOTCH4;CTSH;IGFBP7;HSPG2
extracellular matrix organization (GO:0030198)	3/229	0.00106465	0.0363164	0	0	17.4832	119.674	COL4A1;LAMA4;HSPG2
response to retinoic acid (GO:0032526)	2/57	0.00118569	0.0364008	0	0	45.2886	305.129	CTSH;AQP1
cellular response to decreased oxygen levels (GO:0036294)	2/64	0.00149215	0.039365	0	0	40.1613	261.351	RGCC;AQP1
negative regulation of blood vessel morphogenesis (GO:2000181)	2/65	0.0015387	0.039365	0	0	39.5218	255.976	RGCC;HSPG2
negative regulation of angiogenesis (GO:0016525)	2/69	0.00173178	0.0408967	0	0	37.1549	236.253	RGCC;HSPG2
regulation of cell proliferation (GO:0042127)	4/740	0.00375757	0.0598353	0	0	7.47127	41.7195	CXCL9;RGCC;CTSH;IGFBP7
positive regulation of angiogenesis (GO:0045766)	2/103	0.00380817	0.0598353	0	0	24.6052	137.066	CTSH;AQP1
positive regulation of vasculature development (GO:1904018)	2/104	0.00388077	0.0598353	0	0	24.3627	135.255	CTSH;AQP1
positive regulation of gene expression (GO:0010628)	4/771	0.00435215	0.0598353	0	0	7.15776	38.9173	RGCC;NOTCH4;CTSH;VIM
brain development (GO:0007420)	2/119	0.00504676	0.0598353	0	0	21.2233	112.25	COL4A1;HSPG2
regulation of saliva secretion (GO:0046877)	1/6	0.00538847	0.0598353	0	0	235.024	1227.64	AQP1
cellular hyperosmotic response (GO:0071474)	1/6	0.00538847	0.0598353	0	0	235.024	1227.64	AQP1
surfactant homeostasis (GO:0043129)	1/6	0.00538847	0.0598353	0	0	235.024	1227.64	CTSH
chemical homeostasis within a tissue (GO:0048875)	1/6	0.00538847	0.0598353	0	0	235.024	1227.64	CTSH
negative regulation of cell cycle phase transition (GO:1901988)	1/6	0.00538847	0.0598353	0	0	235.024	1227.64	RGCC
carbohydrate transport (GO:0008643)	1/6	0.00538847	0.0598353	0	0	235.024	1227.64	AQP1
cellular response to hypoxia (GO:0071456)	2/132	0.00617204	0.0598353	0	0	19.0885	97.1169	RGCC;AQP1
positive regulation of cyclin-dependent protein serine/threonine kinase activity involved in G1/S transition of mitotic cell cycle (GO:0031659)	1/7	0.00628388	0.0598353	0	0	195.843	992.879	RGCC
hyperosmotic response (GO:0006972)	1/7	0.00628388	0.0598353	0	0	195.843	992.879	AQP1
response to lipid (GO:0033993)	2/140	0.0069164	0.0598353	0	0	17.9746	89.4033	CXCL9;CTSH
positive regulation of macromolecule biosynthetic process (GO:0010557)	2/142	0.00710859	0.0598353	0	0	17.7161	87.6317	RGCC;VIM
positive regulation of cAMP-mediated signaling (GO:0043950)	1/8	0.00717853	0.0598353	0	0	167.857	828.654	CXCL9
cellular response to reactive nitrogen species (GO:1902170)	1/8	0.00717853	0.0598353	0	0	167.857	828.654	AQP1
positive regulation of extracellular matrix assembly (GO:1901203)	1/8	0.00717853	0.0598353	0	0	167.857	828.654	RGCC
regulation of metaphase/anaphase transition of cell cycle (GO:1902099)	1/8	0.00717853	0.0598353	0	0	167.857	828.654	HECW2
cellular response to nitric oxide (GO:0071732)	1/8	0.00717853	0.0598353	0	0	167.857	828.654	AQP1
polyol transport (GO:0015791)	1/8	0.00717853	0.0598353	0	0	167.857	828.654	AQP1
basement membrane organization (GO:0071711)	1/8	0.00717853	0.0598353	0	0	167.857	828.654	COL4A1
negative regulation of mitotic nuclear division (GO:0045839)	1/9	0.00807242	0.0598353	0	0	146.868	707.8	RGCC
regulation of cell-cell adhesion mediated by cadherin (GO:2000047)	1/9	0.00807242	0.0598353	0	0	146.868	707.8	RGCC
regulation of endothelial cell differentiation (GO:0045601)	1/9	0.00807242	0.0598353	0	0	146.868	707.8	NOTCH4
positive regulation of cellular biosynthetic process (GO:0031328)	2/159	0.00883913	0.0598353	0	0	15.7842	74.6368	RGCC;VIM
negative regulation of sodium ion transmembrane transport (GO:1902306)	1/10	0.00896555	0.0598353	0	0	130.542	615.425	HECW2
cellular response to thyroid hormone stimulus (GO:0097067)	1/10	0.00896555	0.0598353	0	0	130.542	615.425	CTSH
T cell chemotaxis (GO:0010818)	1/10	0.00896555	0.0598353	0	0	130.542	615.425	CXCL9
negative regulation of sodium ion transmembrane transporter activity (GO:2000650)	1/10	0.00896555	0.0598353	0	0	130.542	615.425	HECW2
gas transport (GO:0015669)	1/10	0.00896555	0.0598353	0	0	130.542	615.425	AQP1
smooth muscle cell differentiation (GO:0051145)	1/10	0.00896555	0.0598353	0	0	130.542	615.425	TMEM204
positive regulation of endothelial cell apoptotic process (GO:2000353)	1/11	0.00985792	0.0605276	0	0	117.482	542.707	RGCC
positive regulation of extracellular matrix organization (GO:1903055)	1/11	0.00985792	0.0605276	0	0	117.482	542.707	RGCC
response to nitric oxide (GO:0071731)	1/11	0.00985792	0.0605276	0	0	117.482	542.707	AQP1
response to thyroid hormone (GO:0097066)	1/11	0.00985792	0.0605276	0	0	117.482	542.707	CTSH
negative regulation of epithelial cell differentiation (GO:0030857)	1/12	0.0107495	0.0610095	0	0	106.797	484.098	NOTCH4
positive regulation of peptidase activity (GO:0010952)	1/12	0.0107495	0.0610095	0	0	106.797	484.098	CTSH
negative regulation of cellular process (GO:0048523)	3/534	0.0114561	0.0610095	0	0	7.32618	32.7424	RGCC;NOTCH4;IGFBP7
water transport (GO:0006833)	1/13	0.0116404	0.0610095	0	0	97.8922	435.941	AQP1
regulation of cAMP metabolic process (GO:0030814)	1/13	0.0116404	0.0610095	0	0	97.8922	435.941	CXCL9
regulation of mitotic cell cycle phase transition (GO:1901990)	2/184	0.0116913	0.0610095	0	0	13.5989	60.5003	RGCC;HECW2
positive regulation of purine nucleotide metabolic process (GO:1900544)	1/14	0.0125305	0.0610095	0	0	90.3575	395.729	CXCL9
cellular response to osmotic stress (GO:0071470)	1/14	0.0125305	0.0610095	0	0	90.3575	395.729	AQP1
establishment or maintenance of actin cytoskeleton polarity (GO:0030950)	1/14	0.0125305	0.0610095	0	0	90.3575	395.729	AQP1
fluid transport (GO:0042044)	1/14	0.0125305	0.0610095	0	0	90.3575	395.729	AQP1
mitotic cell cycle arrest (GO:0071850)	1/14	0.0125305	0.0610095	0	0	90.3575	395.729	RGCC
regulation of cyclin-dependent protein serine/threonine kinase activity involved in G1/S transition of mitotic cell cycle (GO:0031657)	1/14	0.0125305	0.0610095	0	0	90.3575	395.729	RGCC
regulation of mitotic sister chromatid separation (GO:0010965)	1/15	0.0134198	0.0610095	0	0	83.8992	361.691	HECW2
regulation of exit from mitosis (GO:0007096)	1/15	0.0134198	0.0610095	0	0	83.8992	361.691	RGCC
vasculature development (GO:0001944)	1/15	0.0134198	0.0610095	0	0	83.8992	361.691	NOTCH4
regulation of mitotic metaphase/anaphase transition (GO:0030071)	1/15	0.0134198	0.0610095	0	0	83.8992	361.691	HECW2
positive regulation of multicellular organismal process (GO:0051240)	2/202	0.0139635	0.0610095	0	0	12.3637	52.8094	RGCC;CTSH
T cell migration (GO:0072678)	1/16	0.0143084	0.0610095	0	0	78.302	332.541	CXCL9
positive regulation of epithelial cell apoptotic process (GO:1904037)	1/16	0.0143084	0.0610095	0	0	78.302	332.541	RGCC
positive regulation of secretion (GO:0051047)	1/16	0.0143084	0.0610095	0	0	78.302	332.541	AQP1
Notch receptor processing (GO:0007220)	1/16	0.0143084	0.0610095	0	0	78.302	332.541	NOTCH4
positive regulation of cyclic nucleotide metabolic process (GO:0030801)	1/16	0.0143084	0.0610095	0	0	78.302	332.541	CXCL9
cellular response to inorganic substance (GO:0071241)	1/17	0.0151962	0.0617197	0	0	73.4044	307.323	AQP1
positive regulation of transcription of Notch receptor target (GO:0007221)	1/17	0.0151962	0.0617197	0	0	73.4044	307.323	NOTCH4
cellular response to glucocorticoid stimulus (GO:0071385)	1/17	0.0151962	0.0617197	0	0	73.4044	307.323	AQP1
central nervous system development (GO:0007417)	2/217	0.0159922	0.0617197	0	0	11.4924	47.5288	COL4A1;HSPG2
regulation of cAMP-mediated signaling (GO:0043949)	1/18	0.0160833	0.0617197	0	0	69.083	285.311	CXCL9
regulation of cellular response to growth factor stimulus (GO:0090287)	1/18	0.0160833	0.0617197	0	0	69.083	285.311	TMEM204
regulation of peptidase activity (GO:0052547)	1/18	0.0160833	0.0617197	0	0	69.083	285.311	CTSH
negative regulation of peptidyl-serine phosphorylation (GO:0033137)	1/18	0.0160833	0.0617197	0	0	69.083	285.311	RASSF2
cytokine-mediated signaling pathway (GO:0019221)	3/633	0.0180641	0.0684651	0	0	6.14349	24.6589	CXCL9;IGHG1;VIM
negative regulation of ion transmembrane transporter activity (GO:0032413)	1/21	0.01874	0.0684903	0	0	58.7118	233.502	HECW2
cellular response to copper ion (GO:0071280)	1/21	0.01874	0.0684903	0	0	58.7118	233.502	AQP1
ERK1 and ERK2 cascade (GO:0070371)	1/21	0.01874	0.0684903	0	0	58.7118	233.502	CTSH
regulation of DNA biosynthetic process (GO:2000278)	1/22	0.0196241	0.0692481	0	0	55.9132	219.795	RGCC
regulation of vascular endothelial growth factor receptor signaling pathway (GO:0030947)	1/22	0.0196241	0.0692481	0	0	55.9132	219.795	TMEM204
positive regulation of protein autophosphorylation (GO:0031954)	1/22	0.0196241	0.0692481	0	0	55.9132	219.795	RASSF2
ammonium transport (GO:0015696)	1/23	0.0205074	0.0704889	0	0	53.369	207.444	AQP1
metanephros development (GO:0001656)	1/23	0.0205074	0.0704889	0	0	53.369	207.444	CTSH
inflammatory response (GO:0006954)	2/252	0.0211844	0.0704889	0	0	9.866	38.0284	CXCL9;HSPG2
cGMP biosynthetic process (GO:0006182)	1/24	0.0213899	0.0704889	0	0	51.046	196.264	AQP1
mammary gland development (GO:0030879)	1/24	0.0213899	0.0704889	0	0	51.046	196.264	NOTCH4
positive regulation of nuclear division (GO:0051785)	1/25	0.0222717	0.0704889	0	0	48.9167	186.1	RGCC
regulation of apoptotic signaling pathway (GO:2001233)	1/25	0.0222717	0.0704889	0	0	48.9167	186.1	CTSH
positive regulation of calcium ion transmembrane transport (GO:1904427)	1/25	0.0222717	0.0704889	0	0	48.9167	186.1	CXCL9
peptide catabolic process (GO:0043171)	1/25	0.0222717	0.0704889	0	0	48.9167	186.1	CTSH
response to copper ion (GO:0046688)	1/25	0.0222717	0.0704889	0	0	48.9167	186.1	AQP1
positive regulation of cAMP metabolic process (GO:0030816)	1/26	0.0231528	0.0725296	0	0	46.9576	176.826	CXCL9
cellular response to ketone (GO:1901655)	1/28	0.0249126	0.0729041	0	0	43.4749	160.526	AQP1
positive regulation of fibroblast proliferation (GO:0048146)	1/28	0.0249126	0.0729041	0	0	43.4749	160.526	AQP1
cGMP metabolic process (GO:0046068)	1/28	0.0249126	0.0729041	0	0	43.4749	160.526	AQP1
cellular response to hydrogen peroxide (GO:0070301)	1/28	0.0249126	0.0729041	0	0	43.4749	160.526	AQP1
positive regulation of macromolecule metabolic process (GO:0010604)	2/276	0.0250998	0.0729041	0	0	8.99088	33.1305	RGCC;CTSH
negative regulation of endothelial cell proliferation (GO:0001937)	1/30	0.0266695	0.0729041	0	0	40.4726	146.682	RGCC
regulation of leukocyte chemotaxis (GO:0002688)	1/30	0.0266695	0.0729041	0	0	40.4726	146.682	CXCL9
aminoglycan metabolic process (GO:0006022)	1/30	0.0266695	0.0729041	0	0	40.4726	146.682	HSPG2
positive regulation of cyclin-dependent protein serine/threonine kinase activity (GO:0045737)	1/30	0.0266695	0.0729041	0	0	40.4726	146.682	RGCC
cellular response to cAMP (GO:0071320)	1/30	0.0266695	0.0729041	0	0	40.4726	146.682	AQP1
cyclic purine nucleotide metabolic process (GO:0052652)	1/30	0.0266695	0.0729041	0	0	40.4726	146.682	AQP1
negative regulation of blood vessel endothelial cell migration (GO:0043537)	1/31	0.0275468	0.0729041	0	0	39.1216	140.52	RGCC
renal water homeostasis (GO:0003091)	1/31	0.0275468	0.0729041	0	0	39.1216	140.52	AQP1
positive regulation of release of sequestered calcium ion into cytosol (GO:0051281)	1/31	0.0275468	0.0729041	0	0	39.1216	140.52	CXCL9
protein destabilization (GO:0031648)	1/31	0.0275468	0.0729041	0	0	39.1216	140.52	CTSH
negative regulation of cell-cell adhesion (GO:0022408)	1/31	0.0275468	0.0729041	0	0	39.1216	140.52	RGCC
regulation of cytokine secretion (GO:0050707)	1/31	0.0275468	0.0729041	0	0	39.1216	140.52	RGCC
regulation of protein autophosphorylation (GO:0031952)	1/31	0.0275468	0.0729041	0	0	39.1216	140.52	RASSF2
aminoglycan catabolic process (GO:0006026)	1/32	0.0284234	0.073949	0	0	37.8577	134.794	HSPG2
positive regulation of calcium ion transport into cytosol (GO:0010524)	1/32	0.0284234	0.073949	0	0	37.8577	134.794	CXCL9
epithelial tube morphogenesis (GO:0060562)	1/34	0.0301743	0.0765579	0	0	35.5597	124.486	COL4A1
negative regulation of endothelial cell migration (GO:0010596)	1/34	0.0301743	0.0765579	0	0	35.5597	124.486	RGCC
positive regulation of leukocyte migration (GO:0002687)	1/34	0.0301743	0.0765579	0	0	35.5597	124.486	CXCL9
positive regulation of apoptotic process (GO:0043065)	2/307	0.0305612	0.0768703	0	0	8.06434	28.1286	RASSF2;CTSH
membrane protein proteolysis (GO:0033619)	1/35	0.0310486	0.0768703	0	0	34.5121	119.833	CTSH
regulation of endothelial cell apoptotic process (GO:2000351)	1/35	0.0310486	0.0768703	0	0	34.5121	119.833	RGCC
regulation of cell morphogenesis involved in differentiation (GO:0010769)	1/36	0.0319222	0.0771662	0	0	33.5244	115.473	HECW2
zymogen activation (GO:0031638)	1/36	0.0319222	0.0771662	0	0	33.5244	115.473	CTSH
muscle cell differentiation (GO:0042692)	1/36	0.0319222	0.0771662	0	0	33.5244	115.473	TMEM204
positive regulation of stress fiber assembly (GO:0051496)	1/37	0.032795	0.0774467	0	0	32.5915	111.381	RGCC
regulation of sodium ion transmembrane transporter activity (GO:2000649)	1/37	0.032795	0.0774467	0	0	32.5915	111.381	HECW2
regulation of dendrite development (GO:0050773)	1/37	0.032795	0.0774467	0	0	32.5915	111.381	HECW2
muscle filament sliding (GO:0030049)	1/38	0.0336671	0.0783015	0	0	31.7091	107.533	VIM
actin-myosin filament sliding (GO:0033275)	1/38	0.0336671	0.0783015	0	0	31.7091	107.533	VIM
regulation of apoptotic process (GO:0042981)	3/815	0.034841	0.0793473	0	0	4.72167	15.8505	RASSF2;CTSH;AQP1
positive regulation of epithelial to mesenchymal transition (GO:0010718)	1/40	0.0354091	0.0793473	0	0	30.0799	100.491	RGCC
positive regulation of mitotic nuclear division (GO:0045840)	1/40	0.0354091	0.0793473	0	0	30.0799	100.491	RGCC
response to cAMP (GO:0051591)	1/40	0.0354091	0.0793473	0	0	30.0799	100.491	AQP1
negative regulation of cytokine secretion (GO:0050710)	1/40	0.0354091	0.0793473	0	0	30.0799	100.491	RGCC
odontogenesis (GO:0042476)	1/41	0.0362789	0.0801269	0	0	29.3265	97.2618	AQP1
bicarbonate transport (GO:0015701)	1/41	0.0362789	0.0801269	0	0	29.3265	97.2618	AQP1
negative regulation of protein secretion (GO:0050709)	1/42	0.0371481	0.0808827	0	0	28.6098	94.2074	RGCC
cellular response to retinoic acid (GO:0071300)	1/42	0.0371481	0.0808827	0	0	28.6098	94.2074	AQP1
response to hydrogen peroxide (GO:0042542)	1/43	0.0380165	0.0821905	0	0	27.9272	91.3145	AQP1
positive regulation of actin filament bundle assembly (GO:0032233)	1/44	0.0388841	0.082327	0	0	27.2763	88.5709	RGCC
lymphocyte chemotaxis (GO:0048247)	1/44	0.0388841	0.082327	0	0	27.2763	88.5709	CXCL9
regulation of dendrite morphogenesis (GO:0048814)	1/44	0.0388841	0.082327	0	0	27.2763	88.5709	HECW2
aminoglycan biosynthetic process (GO:0006023)	1/46	0.0406172	0.0848264	0	0	26.0614	83.4895	HSPG2
regulation of fibroblast proliferation (GO:0048145)	1/46	0.0406172	0.0848264	0	0	26.0614	83.4895	AQP1
negative regulation of cell proliferation (GO:0008285)	2/363	0.0415038	0.0849714	0	0	6.79398	21.6182	RGCC;IGFBP7
negative regulation of mitotic cell cycle (GO:0045930)	1/48	0.0423473	0.0849714	0	0	24.9499	78.888	RGCC
regulation of cell cycle arrest (GO:0071156)	1/48	0.0423473	0.0849714	0	0	24.9499	78.888	RGCC
cellular response to mechanical stimulus (GO:0071260)	1/48	0.0423473	0.0849714	0	0	24.9499	78.888	AQP1
positive regulation of chemotaxis (GO:0050921)	1/48	0.0423473	0.0849714	0	0	24.9499	78.888	CXCL9
regulation of epithelial cell migration (GO:0010632)	1/48	0.0423473	0.0849714	0	0	24.9499	78.888	CTSH
regulation of release of sequestered calcium ion into cytosol (GO:0051279)	1/49	0.0432113	0.086142	0	0	24.4289	76.7472	CXCL9
regulation of blood vessel endothelial cell migration (GO:0043535)	1/50	0.0440745	0.0872959	0	0	23.9292	74.7039	RGCC
chemokine-mediated signaling pathway (GO:0070098)	1/52	0.0457987	0.088429	0	0	22.9885	70.8849	CXCL9
positive regulation of proteolysis (GO:0045862)	1/52	0.0457987	0.088429	0	0	22.9885	70.8849	CTSH
positive regulation of mitotic cell cycle (GO:0045931)	1/52	0.0457987	0.088429	0	0	22.9885	70.8849	RGCC
positive regulation of secretion by cell (GO:1903532)	1/52	0.0457987	0.088429	0	0	22.9885	70.8849	RGCC
Notch signaling pathway (GO:0007219)	1/55	0.0483796	0.0922518	0	0	21.7081	65.7467	NOTCH4
positive regulation of DNA biosynthetic process (GO:2000573)	1/55	0.0483796	0.0922518	0	0	21.7081	65.7467	RGCC
cellular defense response (GO:0006968)	1/56	0.0492384	0.0927374	0	0	21.3123	64.1731	CXCL9
glycosaminoglycan catabolic process (GO:0006027)	1/56	0.0492384	0.0927374	0	0	21.3123	64.1731	HSPG2
negative regulation of programmed cell death (GO:0043069)	2/408	0.0512189	0.0957938	0	0	6.02709	17.9104	CTSH;AQP1
regulation of stress fiber assembly (GO:0051492)	1/60	0.0526664	0.0957938	0	0	19.8634	58.4735	RGCC
muscle organ development (GO:0007517)	1/60	0.0526664	0.0957938	0	0	19.8634	58.4735	VAMP5
glycosaminoglycan metabolic process (GO:0030203)	1/61	0.0535215	0.0957938	0	0	19.5314	57.1814	HSPG2
positive regulation of leukocyte chemotaxis (GO:0002690)	1/61	0.0535215	0.0957938	0	0	19.5314	57.1814	CXCL9
potassium ion transport (GO:0006813)	1/61	0.0535215	0.0957938	0	0	19.5314	57.1814	AQP1
positive regulation of cellular amide metabolic process (GO:0034250)	1/61	0.0535215	0.0957938	0	0	19.5314	57.1814	VIM
diterpenoid metabolic process (GO:0016101)	1/62	0.054376	0.0957938	0	0	19.2102	55.937	HSPG2
DNA damage response, signal transduction by p53 class mediator resulting in cell cycle arrest (GO:0006977)	1/62	0.054376	0.0957938	0	0	19.2102	55.937	RGCC
positive regulation of catabolic process (GO:0009896)	1/62	0.054376	0.0957938	0	0	19.2102	55.937	HECW2
cellular protein catabolic process (GO:0044257)	1/62	0.054376	0.0957938	0	0	19.2102	55.937	CTSH
positive regulation of cell proliferation (GO:0008284)	2/424	0.054856	0.0957938	0	0	5.79384	16.8198	CTSH;AQP1
signal transduction involved in mitotic G1 DNA damage checkpoint (GO:0072431)	1/63	0.0552297	0.0957938	0	0	18.8994	54.7376	RGCC
kidney development (GO:0001822)	1/63	0.0552297	0.0957938	0	0	18.8994	54.7376	CTSH
cellular response to reactive oxygen species (GO:0034614)	1/65	0.0569349	0.0981967	0	0	18.307	52.465	AQP1
cellular response to light stimulus (GO:0071482)	1/66	0.0577864	0.0985579	0	0	18.0244	51.3877	AQP1
negative regulation of epithelial cell proliferation (GO:0050680)	1/66	0.0577864	0.0985579	0	0	18.0244	51.3877	RGCC
cellular response to UV (GO:0034644)	1/67	0.0586372	0.0994565	0	0	17.7504	50.3471	AQP1
regulation of epithelial to mesenchymal transition (GO:0010717)	1/68	0.0594873	0.0997956	0	0	17.4846	49.3415	RGCC
negative regulation of cysteine-type endopeptidase activity involved in apoptotic process (GO:0043154)	1/68	0.0594873	0.0997956	0	0	17.4846	49.3415	AQP1
negative regulation of developmental process (GO:0051093)	1/70	0.0611853	0.101534	0	0	16.9761	47.4287	NOTCH4
protein ubiquitination involved in ubiquitin-dependent protein catabolic process (GO:0042787)	1/70	0.0611853	0.101534	0	0	16.9761	47.4287	HECW2
organelle membrane fusion (GO:0090174)	1/71	0.0620332	0.102388	0	0	16.7328	46.5186	VAMP5
cellular response to cytokine stimulus (GO:0071345)	2/456	0.0624003	0.102443	0	0	5.37665	14.9158	IGHG1;VIM
negative regulation of cysteine-type endopeptidase activity (GO:2000117)	1/72	0.0628803	0.102682	0	0	16.4963	45.6373	AQP1
positive regulation of cytokine secretion (GO:0050715)	1/73	0.0637268	0.103261	0	0	16.2663	44.7837	RGCC
positive regulation of epithelial cell migration (GO:0010634)	1/74	0.0645725	0.103261	0	0	16.0427	43.9565	CTSH
nitrogen compound transport (GO:0071705)	1/74	0.0645725	0.103261	0	0	16.0427	43.9565	AQP1
purine ribonucleotide biosynthetic process (GO:0009152)	1/75	0.0654175	0.103261	0	0	15.8251	43.1545	AQP1
gland development (GO:0048732)	1/75	0.0654175	0.103261	0	0	15.8251	43.1545	NOTCH4
retinoid metabolic process (GO:0001523)	1/75	0.0654175	0.103261	0	0	15.8251	43.1545	HSPG2
positive regulation of JNK cascade (GO:0046330)	1/76	0.0662618	0.103261	0	0	15.6133	42.3768	RASSF2
positive regulation of apoptotic signaling pathway (GO:2001235)	1/76	0.0662618	0.103261	0	0	15.6133	42.3768	CTSH
hemopoiesis (GO:0030097)	1/76	0.0662618	0.103261	0	0	15.6133	42.3768	NOTCH4
extracellular matrix disassembly (GO:0022617)	1/78	0.0679482	0.104252	0	0	15.2063	40.8898	HSPG2
positive regulation of translation (GO:0045727)	1/78	0.0679482	0.104252	0	0	15.2063	40.8898	VIM
negative regulation of mitotic cell cycle phase transition (GO:1901991)	1/79	0.0687904	0.104252	0	0	15.0106	40.1786	RGCC
regulation of endothelial cell proliferation (GO:0001936)	1/79	0.0687904	0.104252	0	0	15.0106	40.1786	RGCC
cation transport (GO:0006812)	1/79	0.0687904	0.104252	0	0	15.0106	40.1786	AQP1
negative regulation of apoptotic process (GO:0043066)	2/485	0.0695315	0.104252	0	0	5.04633	13.4534	CTSH;AQP1
cellular response to hormone stimulus (GO:0032870)	1/80	0.0696318	0.104252	0	0	14.8198	39.4879	CTSH
positive regulation of stress-activated MAPK cascade (GO:0032874)	1/80	0.0696318	0.104252	0	0	14.8198	39.4879	RASSF2
positive regulation of protein catabolic process (GO:0045732)	1/81	0.0704725	0.104252	0	0	14.6338	38.8167	HECW2
positive regulation of protein secretion (GO:0050714)	1/82	0.0713124	0.104252	0	0	14.4524	38.1643	RGCC
positive regulation of DNA metabolic process (GO:0051054)	1/82	0.0713124	0.104252	0	0	14.4524	38.1643	RGCC
DNA damage response, signal transduction by p53 class mediator (GO:0030330)	1/82	0.0713124	0.104252	0	0	14.4524	38.1643	RGCC
positive regulation of cell cycle arrest (GO:0071158)	1/82	0.0713124	0.104252	0	0	14.4524	38.1643	RGCC
regulation of mitotic nuclear division (GO:0007088)	1/84	0.0729902	0.106199	0	0	14.1028	36.913	RGCC
regulation of peptidyl-serine phosphorylation (GO:0033135)	1/86	0.0746652	0.108124	0	0	13.7696	35.7284	RASSF2
positive regulation of cellular component biogenesis (GO:0044089)	1/87	0.0755016	0.108822	0	0	13.6088	35.1596	RGCC
regulation of JNK cascade (GO:0046328)	1/90	0.0780065	0.111539	0	0	13.1481	33.5402	RASSF2
cellular response to acid chemical (GO:0071229)	1/91	0.07884	0.111539	0	0	13.0013	33.0277	AQP1
positive regulation of cellular protein metabolic process (GO:0032270)	1/91	0.07884	0.111539	0	0	13.0013	33.0277	VIM
regulation of protein catabolic process (GO:0042176)	1/91	0.07884	0.111539	0	0	13.0013	33.0277	HECW2
regulation of cysteine-type endopeptidase activity involved in apoptotic process (GO:0043281)	1/93	0.080505	0.112854	0	0	12.7174	32.0407	AQP1
proteolysis involved in cellular protein catabolic process (GO:0051603)	1/93	0.080505	0.112854	0	0	12.7174	32.0407	CTSH
vesicle fusion (GO:0006906)	1/94	0.0813364	0.113501	0	0	12.58	31.5653	VAMP5
regulation of B cell activation (GO:0050864)	1/95	0.0821671	0.114142	0	0	12.4456	31.1015	IGHG1
positive regulation of protein metabolic process (GO:0051247)	1/96	0.0829971	0.114775	0	0	12.3139	30.6488	HECW2
cellular response to organonitrogen compound (GO:0071417)	1/97	0.0838264	0.115402	0	0	12.185	30.2068	AQP1
response to molecule of bacterial origin (GO:0002237)	1/98	0.0846549	0.115507	0	0	12.0588	29.7753	CXCL9
response to UV (GO:0009411)	1/98	0.0846549	0.115507	0	0	12.0588	29.7753	AQP1
glycosaminoglycan biosynthetic process (GO:0006024)	1/99	0.0854828	0.11612	0	0	11.9352	29.3538	HSPG2
cellular response to metal ion (GO:0071248)	1/100	0.08631	0.116728	0	0	11.814	28.9421	AQP1
protein processing (GO:0016485)	1/101	0.0871364	0.116816	0	0	11.6953	28.5398	CTSH
metal ion transport (GO:0030001)	1/101	0.0871364	0.116816	0	0	11.6953	28.5398	AQP1
plasma membrane invagination (GO:0099024)	1/103	0.0887872	0.117567	0	0	11.4648	27.7622	IGHG1
monovalent inorganic cation transport (GO:0015672)	1/104	0.0896115	0.117567	0	0	11.3529	27.3864	AQP1
B cell receptor signaling pathway (GO:0050853)	1/104	0.0896115	0.117567	0	0	11.3529	27.3864	IGHG1
positive regulation of lymphocyte activation (GO:0051251)	1/104	0.0896115	0.117567	0	0	11.3529	27.3864	IGHG1
phagocytosis, engulfment (GO:0006911)	1/104	0.0896115	0.117567	0	0	11.3529	27.3864	IGHG1
positive regulation of cell cycle process (GO:0090068)	1/107	0.0920803	0.120292	0	0	11.03	26.3075	RGCC
regulation of protein activation cascade (GO:2000257)	1/108	0.0929018	0.120851	0	0	10.9263	25.9633	IGHG1
circulatory system development (GO:0072359)	1/109	0.0937227	0.120894	0	0	10.8246	25.6264	HSPG2
regulation of complement activation (GO:0030449)	1/109	0.0937227	0.120894	0	0	10.8246	25.6264	IGHG1
negative regulation of cytokine production (GO:0001818)	1/110	0.0945428	0.121442	0	0	10.7248	25.2965	RGCC
regulation of humoral immune response (GO:0002920)	1/113	0.0969989	0.123563	0	0	10.4359	24.3476	IGHG1
positive regulation of kinase activity (GO:0033674)	1/113	0.0969989	0.123563	0	0	10.4359	24.3476	RASSF2
regulation of immune effector process (GO:0002697)	1/114	0.0978162	0.124089	0	0	10.3431	24.0441	IGHG1
positive regulation of B cell activation (GO:0050871)	1/119	0.101892	0.128728	0	0	9.90229	22.6152	IGHG1
regulation of cell differentiation (GO:0045595)	1/121	0.103518	0.129714	0	0	9.73627	22.082	NOTCH4
regulation of acute inflammatory response (GO:0002673)	1/121	0.103518	0.129714	0	0	9.73627	22.082	IGHG1
complement activation, classical pathway (GO:0006958)	1/123	0.105141	0.131212	0	0	9.5757	21.5688	IGHG1
organic anion transport (GO:0015711)	1/124	0.105951	0.131688	0	0	9.49737	21.3195	AQP1
humoral immune response mediated by circulating immunoglobulin (GO:0002455)	1/125	0.106761	0.132159	0	0	9.4203	21.0748	IGHG1
vesicle organization (GO:0016050)	1/127	0.108378	0.133546	0	0	9.26984	20.5988	VAMP5
regulation of mRNA stability (GO:0043488)	1/128	0.109186	0.133546	0	0	9.19639	20.3673	VIM
regulation of protein processing (GO:0070613)	1/128	0.109186	0.133546	0	0	9.19639	20.3673	IGHG1
Fc-gamma receptor signaling pathway involved in phagocytosis (GO:0038096)	1/133	0.113213	0.137694	0	0	8.84581	19.2704	IGHG1
Fc-gamma receptor signaling pathway (GO:0038094)	1/134	0.114017	0.137694	0	0	8.77886	19.0625	IGHG1
cellular response to organic cyclic compound (GO:0071407)	1/135	0.114819	0.137694	0	0	8.71291	18.8582	AQP1
Fc receptor mediated stimulatory signaling pathway (GO:0002431)	1/135	0.114819	0.137694	0	0	8.71291	18.8582	IGHG1
phagocytosis (GO:0006909)	1/135	0.114819	0.137694	0	0	8.71291	18.8582	IGHG1
muscle contraction (GO:0006936)	1/137	0.116423	0.139073	0	0	8.58391	18.4599	VIM
regulation of protein kinase activity (GO:0045859)	1/147	0.124399	0.148025	0	0	7.99194	16.6573	RASSF2
negative regulation of cell differentiation (GO:0045596)	1/150	0.126779	0.150274	0	0	7.82985	16.1711	NOTCH4
protein stabilization (GO:0050821)	1/152	0.128362	0.151566	0	0	7.72536	15.8594	RASSF2
response to lipopolysaccharide (GO:0032496)	1/155	0.130731	0.153772	0	0	7.57372	15.4096	CXCL9
transcription initiation from RNA polymerase II promoter (GO:0006367)	1/160	0.134667	0.157796	0	0	7.3337	14.7037	NOTCH4
positive regulation of protein kinase activity (GO:0045860)	1/172	0.144043	0.167505	0	0	6.81493	13.2049	RASSF2
positive regulation of hydrolase activity (GO:0051345)	1/172	0.144043	0.167505	0	0	6.81493	13.2049	CTSH
cellular response to lipid (GO:0071396)	1/178	0.148696	0.171615	0	0	6.58192	12.5442	AQP1
negative regulation of protein phosphorylation (GO:0001933)	1/178	0.148696	0.171615	0	0	6.58192	12.5442	RASSF2
positive regulation of cell motility (GO:2000147)	1/179	0.149469	0.171861	0	0	6.54461	12.4391	CTSH
DNA-templated transcription, initiation (GO:0006352)	1/186	0.154861	0.177397	0	0	6.29475	11.7411	NOTCH4
receptor-mediated endocytosis (GO:0006898)	1/188	0.156396	0.178489	0	0	6.2268	11.553	HSPG2
positive regulation of cell differentiation (GO:0045597)	1/194	0.160985	0.183046	0	0	6.03139	11.016	RGCC
positive regulation of signal transduction (GO:0009967)	1/206	0.170092	0.192687	0	0	5.67489	10.0526	CTSH
regulation of translation (GO:0006417)	1/213	0.175361	0.197926	0	0	5.48557	9.54987	VIM
positive regulation of transcription from RNA polymerase II promoter (GO:0045944)	2/848	0.17608	0.19801	0	0	2.82742	4.91071	RGCC;NOTCH4
positive regulation of sequence-specific DNA binding transcription factor activity (GO:0051091)	1/215	0.176861	0.198162	0	0	5.43375	9.41339	RGCC
positive regulation of cytokine production (GO:0001819)	1/220	0.180599	0.201614	0	0	5.30835	9.08512	RGCC
positive regulation of cell migration (GO:0030335)	1/221	0.181345	0.201713	0	0	5.28396	9.0216	CTSH
regulation of signal transduction (GO:0009966)	1/233	0.190243	0.210847	0	0	5.00761	8.30989	TMEM204
proteasomal protein catabolic process (GO:0010498)	1/237	0.193188	0.213341	0	0	4.92173	8.09177	HECW2
defense response to bacterium (GO:0042742)	1/241	0.196124	0.215807	0	0	4.83873	7.88232	IGHG1
antigen receptor-mediated signaling pathway (GO:0050851)	1/257	0.207766	0.22699	0	0	4.53263	7.12232	IGHG1
positive regulation of programmed cell death (GO:0043068)	1/257	0.207766	0.22699	0	0	4.53263	7.12232	RASSF2
endocytosis (GO:0006897)	1/263	0.21209	0.230892	0	0	4.42748	6.86589	HSPG2
cellular response to oxygen-containing compound (GO:1901701)	1/274	0.21996	0.238614	0	0	4.24671	6.43083	AQP1
MAPK cascade (GO:0000165)	1/278	0.222804	0.240848	0	0	4.18454	6.28293	CTSH
protein polyubiquitination (GO:0000209)	1/283	0.226344	0.243817	0	0	4.1093	6.10518	HECW2
proteasome-mediated ubiquitin-dependent protein catabolic process (GO:0043161)	1/291	0.231978	0.248143	0	0	3.99432	5.83616	HECW2
proteolysis (GO:0006508)	1/291	0.231978	0.248143	0	0	3.99432	5.83616	CTSH
regulation of gene expression (GO:0010468)	2/1037	0.238948	0.254712	0	0	2.28829	3.2757	RGCC;CTSH
regulation of cell migration (GO:0030334)	1/316	0.249333	0.264862	0	0	3.67264	5.10118	CTSH
ubiquitin-dependent protein catabolic process (GO:0006511)	1/341	0.266317	0.28185	0	0	3.39827	4.49614	HECW2
positive regulation of transcription, DNA-templated (GO:0045893)	2/1120	0.26716	0.28185	0	0	2.10912	2.78385	RGCC;NOTCH4
post-translational protein modification (GO:0043687)	1/357	0.276996	0.291225	0	0	3.24289	4.16307	IGFBP7
transmembrane transport (GO:0055085)	1/378	0.290789	0.304684	0	0	3.05898	3.77832	AQP1
protein modification by small protein conjugation (GO:0032446)	1/398	0.303695	0.317123	0	0	2.90191	3.4583	HECW2
vesicle-mediated transport (GO:0016192)	1/410	0.311331	0.323995	0	0	2.81504	3.28487	VAMP5
positive regulation of protein phosphorylation (GO:0001934)	1/412	0.312596	0.324213	0	0	2.80106	3.2572	RASSF2
neutrophil degranulation (GO:0043312)	1/479	0.353727	0.36441	0	0	2.4002	2.49436	CTSH
positive regulation of intracellular signal transduction (GO:1902533)	1/479	0.353727	0.36441	0	0	2.4002	2.49436	CXCL9
neutrophil activation involved in immune response (GO:0002283)	1/483	0.356108	0.365626	0	0	2.37979	2.45719	CTSH
transcription from RNA polymerase II promoter (GO:0006366)	1/485	0.357295	0.365626	0	0	2.36971	2.43889	NOTCH4
neutrophil mediated immunity (GO:0002446)	1/487	0.35848	0.365626	0	0	2.35972	2.4208	CTSH
positive regulation of nucleic acid-templated transcription (GO:1903508)	1/502	0.367303	0.373384	0	0	2.28731	2.2909	NOTCH4
protein ubiquitination (GO:0016567)	1/506	0.369636	0.374516	0	0	2.26872	2.25792	HECW2
positive regulation of cellular process (GO:0048522)	1/519	0.377163	0.380885	0	0	2.21031	2.15522	CTSH
cellular protein modification process (GO:0006464)	1/1001	0.603321	0.607277	0	0	1.11659	0.564218	IGFBP7
regulation of transcription from RNA polymerase II promoter (GO:0006357)	1/1478	0.749055	0.751503	0	0	0.736987	0.212947	RGCC
regulation of transcription, DNA-templated (GO:0006355)	1/1598	0.776774	0.776774	0	0	0.677189	0.171061	NOTCH4
Post-capVenules_PSC_NI_up_GO
Term	Overlap	P.value	Adjusted.P.value	Old.P.value	Old.Adjusted.P.value	Odds.Ratio	Combined.Score	Genes
receptor clustering (GO:0043113)	2/24	0.000124481	0.0154282	0	0	151.242	1359.87	PIGR;MADCAM1
cellular response to hydrogen peroxide (GO:0070301)	2/28	0.000170213	0.0154282	0	0	127.949	1110.4	FABP1;CYP1B1
protein localization to membrane (GO:0072657)	3/160	0.000171424	0.0154282	0	0	34.4453	298.688	PIGR;CPE;MADCAM1
positive regulation of neuron death (GO:1901216)	2/38	0.000315297	0.0212826	0	0	92.3611	744.615	EGR1;CLU
response to hydrogen peroxide (GO:0042542)	2/43	0.00040419	0.0218262	0	0	81.0772	633.507	FABP1;CYP1B1
positive regulation of cell death (GO:0010942)	2/57	0.000710397	0.0319678	0	0	60.397	437.859	EGR1;CLU
cellular response to reactive oxygen species (GO:0034614)	2/65	0.000922875	0.0355966	0	0	52.7063	368.313	FABP1;CYP1B1
regulation of neuron death (GO:1901214)	2/72	0.0011309	0.038168	0	0	47.419	321.726	EGR1;CLU
positive regulation of vasculature development (GO:1904018)	2/104	0.00233966	0.0434593	0	0	32.4902	196.817	TMEM100;CYP1B1
cellular response to organic cyclic compound (GO:0071407)	2/135	0.0039025	0.0434593	0	0	24.8784	137.979	EGR1;CYP1B1
response to heparin (GO:0071503)	1/6	0.00419312	0.0434593	0	0	307.4	1682.8	EGR1
positive regulation of hormone metabolic process (GO:0032352)	1/6	0.00419312	0.0434593	0	0	307.4	1682.8	EGR1
negative regulation of cell adhesion mediated by integrin (GO:0033629)	1/7	0.00489039	0.0434593	0	0	256.154	1362.86	CYP1B1
regulation of hormone biosynthetic process (GO:0046885)	1/7	0.00489039	0.0434593	0	0	256.154	1362.86	EGR1
regulation of chemokine biosynthetic process (GO:0045073)	1/7	0.00489039	0.0434593	0	0	256.154	1362.86	EGR1
response to misfolded protein (GO:0051788)	1/7	0.00489039	0.0434593	0	0	256.154	1362.86	CLU
microglial cell activation (GO:0001774)	1/7	0.00489039	0.0434593	0	0	256.154	1362.86	CLU
cellular response to leptin stimulus (GO:0044320)	1/7	0.00489039	0.0434593	0	0	256.154	1362.86	LEPR
positive regulation of cellular biosynthetic process (GO:0031328)	2/159	0.00536781	0.0434593	0	0	21.0499	110.035	EGR1;CLU
positive regulation of vasculogenesis (GO:2001214)	1/8	0.0055872	0.0434593	0	0	219.549	1138.86	TMEM100
insulin metabolic process (GO:1901142)	1/8	0.0055872	0.0434593	0	0	219.549	1138.86	CPE
central nervous system myelination (GO:0022010)	1/8	0.0055872	0.0434593	0	0	219.549	1138.86	CLU
myelin maintenance (GO:0043217)	1/8	0.0055872	0.0434593	0	0	219.549	1138.86	CLU
negative regulation of protein homooligomerization (GO:0032463)	1/8	0.0055872	0.0434593	0	0	219.549	1138.86	CLU
leptin-mediated signaling pathway (GO:0033210)	1/8	0.0055872	0.0434593	0	0	219.549	1138.86	LEPR
membrane lipid catabolic process (GO:0046466)	1/8	0.0055872	0.0434593	0	0	219.549	1138.86	CYP1B1
regulation of amyloid fibril formation (GO:1905906)	1/8	0.0055872	0.0434593	0	0	219.549	1138.86	CLU
peripheral nervous system axon ensheathment (GO:0032292)	1/8	0.0055872	0.0434593	0	0	219.549	1138.86	ADGRG6
Schwann cell development (GO:0014044)	1/8	0.0055872	0.0434593	0	0	219.549	1138.86	ADGRG6
regulation of sensory perception (GO:0051931)	1/8	0.0055872	0.0434593	0	0	219.549	1138.86	TMEM100
response to leptin (GO:0044321)	1/8	0.0055872	0.0434593	0	0	219.549	1138.86	LEPR
positive regulation of protein kinase activity (GO:0045860)	2/172	0.00625192	0.0434593	0	0	19.4275	98.5917	EGR1;CLU
regulation of endothelial cell differentiation (GO:0045601)	1/9	0.00628356	0.0434593	0	0	192.096	973.893	TMEM100
regulation of sensory perception of pain (GO:0051930)	1/9	0.00628356	0.0434593	0	0	192.096	973.893	TMEM100
omega-hydroxylase P450 pathway (GO:0097267)	1/9	0.00628356	0.0434593	0	0	192.096	973.893	CYP1B1
negative regulation of amyloid-beta formation (GO:1902430)	1/9	0.00628356	0.0434593	0	0	192.096	973.893	CLU
positive regulation of protein homooligomerization (GO:0032464)	1/9	0.00628356	0.0434593	0	0	192.096	973.893	CLU
positive regulation of amyloid-beta formation (GO:1902004)	1/10	0.00697947	0.0434593	0	0	170.744	847.705	CLU
chaperone-mediated protein transport (GO:0072321)	1/10	0.00697947	0.0434593	0	0	170.744	847.705	CLU
regulation of amyloid-beta clearance (GO:1900221)	1/10	0.00697947	0.0434593	0	0	170.744	847.705	CLU
nitric oxide biosynthetic process (GO:0006809)	1/11	0.00767493	0.0434593	0	0	153.662	748.3	CYP1B1
negative regulation of amyloid precursor protein catabolic process (GO:1902992)	1/11	0.00767493	0.0434593	0	0	153.662	748.3	CLU
intrinsic apoptotic signaling pathway in response to oxidative stress (GO:0008631)	1/11	0.00767493	0.0434593	0	0	153.662	748.3	CYP1B1
regulation of feeding behavior (GO:0060259)	1/11	0.00767493	0.0434593	0	0	153.662	748.3	LEPR
retinal metabolic process (GO:0042574)	1/11	0.00767493	0.0434593	0	0	153.662	748.3	CYP1B1
immune response-regulating cell surface receptor signaling pathway (GO:0002768)	1/11	0.00767493	0.0434593	0	0	153.662	748.3	PIGR
regulation of vasculogenesis (GO:2001212)	1/12	0.00836994	0.0434593	0	0	139.685	668.13	TMEM100
nitric oxide metabolic process (GO:0046209)	1/12	0.00836994	0.0434593	0	0	139.685	668.13	CYP1B1
negative regulation of protein oligomerization (GO:0032460)	1/12	0.00836994	0.0434593	0	0	139.685	668.13	CLU
positive regulation of amyloid precursor protein catabolic process (GO:1902993)	1/12	0.00836994	0.0434593	0	0	139.685	668.13	CLU
regulation of bone remodeling (GO:0046850)	1/12	0.00836994	0.0434593	0	0	139.685	668.13	LEPR
retinol metabolic process (GO:0042572)	1/12	0.00836994	0.0434593	0	0	139.685	668.13	CYP1B1
cytokine-mediated signaling pathway (GO:0019221)	3/633	0.00884936	0.0444984	0	0	8.37922	39.612	EGR1;CA1;LEPR
myelination in peripheral nervous system (GO:0022011)	1/13	0.00906449	0.0444984	0	0	128.038	602.215	ADGRG6
regulation of leukocyte migration (GO:0002685)	1/13	0.00906449	0.0444984	0	0	128.038	602.215	MADCAM1
estrogen metabolic process (GO:0008210)	1/14	0.00975859	0.0450185	0	0	118.183	547.143	CYP1B1
regulation of protein modification by small protein conjugation or removal (GO:1903320)	1/14	0.00975859	0.0450185	0	0	118.183	547.143	EGR1
cardiac left ventricle morphogenesis (GO:0003214)	1/14	0.00975859	0.0450185	0	0	118.183	547.143	CPE
negative regulation of release of cytochrome c from mitochondria (GO:0090201)	1/15	0.0104522	0.0450185	0	0	109.736	500.5	CLU
regulation of protein homooligomerization (GO:0032462)	1/15	0.0104522	0.0450185	0	0	109.736	500.5	CLU
extracellular matrix organization (GO:0030198)	2/229	0.0108488	0.0450185	0	0	14.5073	65.6269	CYP1B1;MADCAM1
leukocyte tethering or rolling (GO:0050901)	1/16	0.0111454	0.0450185	0	0	102.415	460.534	MADCAM1
regulation of energy homeostasis (GO:2000505)	1/16	0.0111454	0.0450185	0	0	102.415	460.534	LEPR
positive regulation of immune system process (GO:0002684)	1/16	0.0111454	0.0450185	0	0	102.415	460.534	MADCAM1
regulation of intrinsic apoptotic signaling pathway in response to DNA damage (GO:1902229)	1/16	0.0111454	0.0450185	0	0	102.415	460.534	CLU
leukocyte adhesion to vascular endothelial cell (GO:0061756)	1/16	0.0111454	0.0450185	0	0	102.415	460.534	MADCAM1
regulation of protein sumoylation (GO:0033233)	1/17	0.0118382	0.0450185	0	0	96.0096	425.939	EGR1
chaperone-mediated protein complex assembly (GO:0051131)	1/17	0.0118382	0.0450185	0	0	96.0096	425.939	CLU
regulation of tissue remodeling (GO:0034103)	1/17	0.0118382	0.0450185	0	0	96.0096	425.939	LEPR
reverse cholesterol transport (GO:0043691)	1/17	0.0118382	0.0450185	0	0	96.0096	425.939	CLU
macrophage activation (GO:0042116)	1/17	0.0118382	0.0450185	0	0	96.0096	425.939	CLU
membrane lipid metabolic process (GO:0006643)	1/18	0.0125305	0.0457193	0	0	90.3575	395.729	CYP1B1
release of cytochrome c from mitochondria (GO:0001836)	1/18	0.0125305	0.0457193	0	0	90.3575	395.729	CLU
regulation of amyloid-beta formation (GO:1902003)	1/18	0.0125305	0.0457193	0	0	90.3575	395.729	CLU
protein targeting to lysosome (GO:0006622)	1/19	0.0132223	0.0457696	0	0	85.3333	369.139	CLU
primary alcohol metabolic process (GO:0034308)	1/19	0.0132223	0.0457696	0	0	85.3333	369.139	CYP1B1
positive regulation of STAT cascade (GO:1904894)	1/19	0.0132223	0.0457696	0	0	85.3333	369.139	CYP1B1
positive regulation of epithelial cell differentiation (GO:0030858)	1/19	0.0132223	0.0457696	0	0	85.3333	369.139	TMEM100
mitochondrial ATP synthesis coupled proton transport (GO:0042776)	1/21	0.0146047	0.0482955	0	0	76.7923	324.556	MT-ATP8
energy reserve metabolic process (GO:0006112)	1/21	0.0146047	0.0482955	0	0	76.7923	324.556	LEPR
epoxygenase P450 pathway (GO:0019373)	1/21	0.0146047	0.0482955	0	0	76.7923	324.556	CYP1B1
negative regulation of response to endoplasmic reticulum stress (GO:1903573)	1/22	0.0152952	0.0482955	0	0	73.1319	305.707	CLU
positive regulation of proteolysis involved in cellular protein catabolic process (GO:1903052)	1/22	0.0152952	0.0482955	0	0	73.1319	305.707	CLU
peripheral nervous system development (GO:0007422)	1/22	0.0152952	0.0482955	0	0	73.1319	305.707	ADGRG6
triglyceride catabolic process (GO:0019433)	1/22	0.0152952	0.0482955	0	0	73.1319	305.707	FABP1
positive regulation of macromolecule metabolic process (GO:0010604)	2/276	0.015478	0.0482955	0	0	11.9903	49.9794	EGR1;CLU
cellular nitrogen compound biosynthetic process (GO:0044271)	1/23	0.0159852	0.0482955	0	0	69.8042	288.716	CYP1B1
positive regulation of protein oligomerization (GO:0032461)	1/23	0.0159852	0.0482955	0	0	69.8042	288.716	CLU
cellular lipid catabolic process (GO:0044242)	1/24	0.0166748	0.0482955	0	0	66.7659	273.33	CYP1B1
negative regulation of intrinsic apoptotic signaling pathway in response to DNA damage (GO:1902230)	1/24	0.0166748	0.0482955	0	0	66.7659	273.33	CLU
positive regulation of vascular endothelial growth factor production (GO:0010575)	1/24	0.0166748	0.0482955	0	0	66.7659	273.33	CYP1B1
camera-type eye development (GO:0043010)	1/24	0.0166748	0.0482955	0	0	66.7659	273.33	CYP1B1
heterotypic cell-cell adhesion (GO:0034113)	1/25	0.017364	0.0482955	0	0	63.9808	259.337	MADCAM1
glial cell differentiation (GO:0010001)	1/25	0.017364	0.0482955	0	0	63.9808	259.337	ADGRG6
regulation of protein ubiquitination involved in ubiquitin-dependent protein catabolic process (GO:2000058)	1/25	0.017364	0.0482955	0	0	63.9808	259.337	CLU
positive regulation of nitric oxide metabolic process (GO:1904407)	1/25	0.017364	0.0482955	0	0	63.9808	259.337	CLU
positive regulation of nitric oxide biosynthetic process (GO:0045429)	1/25	0.017364	0.0482955	0	0	63.9808	259.337	CLU
regulation of apoptotic process (GO:0042981)	3/815	0.0175295	0.0482955	0	0	6.43999	26.0425	FABP1;CYP1B1;CLU
regulation of vascular endothelial growth factor production (GO:0010574)	1/27	0.0187409	0.0496084	0	0	59.0533	234.857	CYP1B1
cristae formation (GO:0042407)	1/27	0.0187409	0.0496084	0	0	59.0533	234.857	MT-ATP8
ATP synthesis coupled proton transport (GO:0015986)	1/27	0.0187409	0.0496084	0	0	59.0533	234.857	MT-ATP8
purine ribonucleoside triphosphate biosynthetic process (GO:0009206)	1/27	0.0187409	0.0496084	0	0	59.0533	234.857	MT-ATP8
negative regulation of response to DNA damage stimulus (GO:2001021)	1/28	0.0194287	0.0509297	0	0	56.8632	224.098	CLU
collagen fibril organization (GO:0030199)	1/29	0.0201161	0.0522245	0	0	54.8297	214.178	CYP1B1
regulation of cell adhesion mediated by integrin (GO:0033628)	1/30	0.020803	0.0524936	0	0	52.9363	205.004	CYP1B1
acylglycerol catabolic process (GO:0046464)	1/30	0.020803	0.0524936	0	0	52.9363	205.004	FABP1
positive regulation of reactive oxygen species biosynthetic process (GO:1903428)	1/30	0.020803	0.0524936	0	0	52.9363	205.004	CLU
positive regulation of interleukin-1 beta production (GO:0032731)	1/31	0.0214895	0.0534588	0	0	51.1692	196.5	EGR1
ATP biosynthetic process (GO:0006754)	1/32	0.0221755	0.0534588	0	0	49.5161	188.595	MT-ATP8
regulation of nitric oxide biosynthetic process (GO:0045428)	1/32	0.0221755	0.0534588	0	0	49.5161	188.595	CLU
positive regulation of tumor necrosis factor superfamily cytokine production (GO:1903557)	1/32	0.0221755	0.0534588	0	0	49.5161	188.595	CLU
cyclic-nucleotide-mediated signaling (GO:0019935)	1/32	0.0221755	0.0534588	0	0	49.5161	188.595	ADGRG6
negative regulation of mitochondrion organization (GO:0010823)	1/33	0.0228611	0.0546238	0	0	47.9663	181.232	CLU
positive regulation of chemokine production (GO:0032722)	1/34	0.0235462	0.0548058	0	0	46.5105	174.358	EGR1
apoptotic mitochondrial changes (GO:0008637)	1/34	0.0235462	0.0548058	0	0	46.5105	174.358	CLU
positive regulation of leukocyte migration (GO:0002687)	1/34	0.0235462	0.0548058	0	0	46.5105	174.358	MADCAM1
endothelial cell migration (GO:0043542)	1/35	0.0242309	0.0559174	0	0	45.1403	167.928	CYP1B1
inner mitochondrial membrane organization (GO:0007007)	1/36	0.0249151	0.056059	0	0	43.8484	161.9	MT-ATP8
regulation of receptor-mediated endocytosis (GO:0048259)	1/36	0.0249151	0.056059	0	0	43.8484	161.9	CLU
epithelial cell migration (GO:0010631)	1/36	0.0249151	0.056059	0	0	43.8484	161.9	CYP1B1
myelination (GO:0042552)	1/37	0.0255989	0.0571215	0	0	42.6282	156.241	ADGRG6
T cell differentiation (GO:0030217)	1/38	0.0262822	0.0576927	0	0	41.474	150.918	LEPR
retina homeostasis (GO:0001895)	1/38	0.0262822	0.0576927	0	0	41.474	150.918	PIGR
purine ribonucleoside monophosphate biosynthetic process (GO:0009168)	1/39	0.0269651	0.0583892	0	0	40.3806	145.903	MT-ATP8
positive regulation of cytokine biosynthetic process (GO:0042108)	1/40	0.0276476	0.0583892	0	0	39.3432	141.172	EGR1
regulation of release of cytochrome c from mitochondria (GO:0090199)	1/40	0.0276476	0.0583892	0	0	39.3432	141.172	CLU
detection of chemical stimulus involved in sensory perception of bitter taste (GO:0001580)	1/40	0.0276476	0.0583892	0	0	39.3432	141.172	PIGR
sensory perception of bitter taste (GO:0050913)	1/41	0.0283296	0.0583892	0	0	38.3577	136.701	PIGR
bicarbonate transport (GO:0015701)	1/41	0.0283296	0.0583892	0	0	38.3577	136.701	CA1
positive regulation of receptor-mediated endocytosis (GO:0048260)	1/41	0.0283296	0.0583892	0	0	38.3577	136.701	CLU
regulation of cellular metabolic process (GO:0031323)	1/41	0.0283296	0.0583892	0	0	38.3577	136.701	CYP1B1
negative regulation of protein metabolic process (GO:0051248)	1/43	0.0296923	0.0598591	0	0	36.5275	128.462	CLU
cardiac ventricle morphogenesis (GO:0003208)	1/43	0.0296923	0.0598591	0	0	36.5275	128.462	CPE
detection of chemical stimulus involved in sensory perception of taste (GO:0050912)	1/44	0.030373	0.0598591	0	0	35.6762	124.66	PIGR
unsaturated fatty acid metabolic process (GO:0033559)	1/44	0.030373	0.0598591	0	0	35.6762	124.66	CYP1B1
regulation of steroid biosynthetic process (GO:0050810)	1/44	0.030373	0.0598591	0	0	35.6762	124.66	EGR1
cholesterol transport (GO:0030301)	1/44	0.030373	0.0598591	0	0	35.6762	124.66	CLU
protein complex subunit organization (GO:0071822)	1/45	0.0310532	0.0603374	0	0	34.8636	121.048	CYP1B1
cellular response to interleukin-12 (GO:0071349)	1/46	0.031733	0.0603374	0	0	34.0872	117.614	CA1
negative regulation of autophagy (GO:0010507)	1/46	0.031733	0.0603374	0	0	34.0872	117.614	LEPR
icosanoid metabolic process (GO:0006690)	1/46	0.031733	0.0603374	0	0	34.0872	117.614	CYP1B1
interleukin-12-mediated signaling pathway (GO:0035722)	1/46	0.031733	0.0603374	0	0	34.0872	117.614	CA1
positive regulation of tumor necrosis factor production (GO:0032760)	1/47	0.0324123	0.0611981	0	0	33.3445	114.345	CLU
regulation of reactive oxygen species metabolic process (GO:2000377)	1/49	0.0337697	0.0633182	0	0	31.9519	108.259	CYP1B1
arachidonic acid metabolic process (GO:0019369)	1/51	0.0351253	0.0654057	0	0	30.6708	102.711	CYP1B1
triglyceride metabolic process (GO:0006641)	1/52	0.0358024	0.06621	0	0	30.0679	100.118	FABP1
negative regulation of supramolecular fiber organization (GO:1902904)	1/54	0.0371554	0.0682446	0	0	28.9303	95.2574	CLU
long-chain fatty acid metabolic process (GO:0001676)	1/55	0.0378312	0.0688528	0	0	28.3932	92.9769	CYP1B1
protein import (GO:0017038)	1/56	0.0385066	0.0688528	0	0	27.8755	90.7885	CLU
ATP metabolic process (GO:0046034)	1/56	0.0385066	0.0688528	0	0	27.8755	90.7885	MT-ATP8
negative regulation of cellular catabolic process (GO:0031330)	1/56	0.0385066	0.0688528	0	0	27.8755	90.7885	LEPR
epidermal growth factor receptor signaling pathway (GO:0007173)	1/57	0.0391815	0.0695987	0	0	27.3764	88.6871	PIGR
integrin-mediated signaling pathway (GO:0007229)	1/58	0.039856	0.0703341	0	0	26.8947	86.6678	MADCAM1
sterol metabolic process (GO:0016125)	1/59	0.04053	0.0706007	0	0	26.4297	84.726	CYP1B1
cell morphogenesis (GO:0000902)	1/59	0.04053	0.0706007	0	0	26.4297	84.726	CLU
regulation of tumor necrosis factor production (GO:0032680)	1/61	0.0418768	0.0711988	0	0	25.5462	81.0585	CLU
positive regulation of cellular amide metabolic process (GO:0034250)	1/61	0.0418768	0.0711988	0	0	25.5462	81.0585	CLU
negative regulation of intrinsic apoptotic signaling pathway (GO:2001243)	1/62	0.0425496	0.0711988	0	0	25.1261	79.3253	CLU
cellular amide metabolic process (GO:0043603)	1/62	0.0425496	0.0711988	0	0	25.1261	79.3253	CPE
carbohydrate homeostasis (GO:0033500)	1/63	0.0432219	0.0711988	0	0	24.7196	77.6544	LEPR
cellular response to decreased oxygen levels (GO:0036294)	1/64	0.0438937	0.0711988	0	0	24.326	76.0427	FABP1
positive regulation of endocytosis (GO:0045807)	1/64	0.0438937	0.0711988	0	0	24.326	76.0427	CLU
positive regulation of JAK-STAT cascade (GO:0046427)	1/64	0.0438937	0.0711988	0	0	24.326	76.0427	CYP1B1
homophilic cell adhesion via plasma membrane adhesion molecules (GO:0007156)	1/64	0.0438937	0.0711988	0	0	24.326	76.0427	MPZL2
negative regulation of cell adhesion (GO:0007162)	1/65	0.0445652	0.0711988	0	0	23.9447	74.4873	CYP1B1
regulation of JAK-STAT cascade (GO:0046425)	1/65	0.0445652	0.0711988	0	0	23.9447	74.4873	CYP1B1
cellular response to type I interferon (GO:0071357)	1/65	0.0445652	0.0711988	0	0	23.9447	74.4873	EGR1
negative regulation of apoptotic signaling pathway (GO:2001234)	1/65	0.0445652	0.0711988	0	0	23.9447	74.4873	CLU
type I interferon signaling pathway (GO:0060337)	1/65	0.0445652	0.0711988	0	0	23.9447	74.4873	EGR1
negative regulation of cysteine-type endopeptidase activity involved in apoptotic process (GO:0043154)	1/68	0.0465768	0.0739749	0	0	22.8691	70.1316	FABP1
response to organic cyclic compound (GO:0014070)	1/69	0.0472465	0.0745997	0	0	22.5317	68.7752	CYP1B1
neuropeptide signaling pathway (GO:0007218)	1/70	0.0479157	0.0747817	0	0	22.204	67.4627	CPE
positive regulation of proteasomal ubiquitin-dependent protein catabolic process (GO:0032436)	1/70	0.0479157	0.0747817	0	0	22.204	67.4627	CLU
negative regulation of cysteine-type endopeptidase activity (GO:2000117)	1/72	0.0492529	0.0764268	0	0	21.5764	64.9619	FABP1
lymphocyte differentiation (GO:0030098)	1/73	0.0499208	0.0764582	0	0	21.2756	63.7699	LEPR
positive regulation of proteasomal protein catabolic process (GO:1901800)	1/73	0.0499208	0.0764582	0	0	21.2756	63.7699	CLU
glucose homeostasis (GO:0042593)	1/74	0.0505883	0.0764582	0	0	20.9831	62.6144	LEPR
purine ribonucleotide biosynthetic process (GO:0009152)	1/75	0.0512553	0.0764582	0	0	20.6985	61.494	MT-ATP8
negative regulation of cellular amide metabolic process (GO:0034249)	1/75	0.0512553	0.0764582	0	0	20.6985	61.494	CLU
cAMP-mediated signaling (GO:0019933)	1/75	0.0512553	0.0764582	0	0	20.6985	61.494	ADGRG6
retinoid metabolic process (GO:0001523)	1/75	0.0512553	0.0764582	0	0	20.6985	61.494	CYP1B1
negative regulation of cellular process (GO:0048523)	2/534	0.0523812	0.0777084	0	0	6.09461	17.9743	CYP1B1;CLU
visual perception (GO:0007601)	1/78	0.0532539	0.0785713	0	0	19.8891	58.3285	CYP1B1
ERBB signaling pathway (GO:0038127)	1/80	0.0545841	0.0797706	0	0	19.3836	56.3679	PIGR
BMP signaling pathway (GO:0030509)	1/81	0.0552485	0.0797706	0	0	19.1404	55.4289	TMEM100
negative regulation of cell death (GO:0060548)	1/81	0.0552485	0.0797706	0	0	19.1404	55.4289	CLU
sensory perception of light stimulus (GO:0050953)	1/81	0.0552485	0.0797706	0	0	19.1404	55.4289	CYP1B1
negative regulation of NF-kappaB transcription factor activity (GO:0032088)	1/82	0.0559125	0.0802999	0	0	18.9031	54.516	CYP1B1
protein maturation (GO:0051604)	1/83	0.0565761	0.0803976	0	0	18.6717	53.6282	CPE
positive regulation of protein ubiquitination (GO:0031398)	1/83	0.0565761	0.0803976	0	0	18.6717	53.6282	CLU
protein modification process (GO:0036211)	1/84	0.0572393	0.0804927	0	0	18.4458	52.7644	CPE
positive regulation of supramolecular fiber organization (GO:1902905)	1/84	0.0572393	0.0804927	0	0	18.4458	52.7644	CLU
cellular response to BMP stimulus (GO:0071773)	1/87	0.0592261	0.0824281	0	0	17.7996	50.3088	TMEM100
positive regulation of protein ubiquitination involved in ubiquitin-dependent protein catabolic process (GO:2000060)	1/87	0.0592261	0.0824281	0	0	17.7996	50.3088	CLU
regulation of proteasomal ubiquitin-dependent protein catabolic process (GO:0032434)	1/88	0.0598875	0.0824981	0	0	17.5942	49.5326	CLU
T cell activation (GO:0042110)	1/88	0.0598875	0.0824981	0	0	17.5942	49.5326	LEPR
cell-matrix adhesion (GO:0007160)	1/90	0.0612091	0.0838906	0	0	17.1971	48.0393	MADCAM1
cellular response to acid chemical (GO:0071229)	1/91	0.0618692	0.0843671	0	0	17.0051	47.3207	EGR1
regulation of cysteine-type endopeptidase activity involved in apoptotic process (GO:0043281)	1/93	0.0631881	0.0857327	0	0	16.6338	45.9365	FABP1
interleukin-1-mediated signaling pathway (GO:0070498)	1/95	0.0645054	0.0870823	0	0	16.2782	44.6187	EGR1
regulation of cell death (GO:0010941)	1/96	0.0651633	0.0870995	0	0	16.1061	43.9834	CLU
positive regulation of protein metabolic process (GO:0051247)	1/96	0.0651633	0.0870995	0	0	16.1061	43.9834	CLU
negative regulation of cell motility (GO:2000146)	1/97	0.0658209	0.0871159	0	0	15.9375	43.363	CYP1B1
cellular response to organonitrogen compound (GO:0071417)	1/97	0.0658209	0.0871159	0	0	15.9375	43.363	EGR1
steroid metabolic process (GO:0008202)	1/99	0.0671347	0.0884213	0	0	15.6107	42.1653	CYP1B1
regulation of lipid metabolic process (GO:0019216)	1/100	0.0677909	0.0888492	0	0	15.4522	41.587	FABP1
protein processing (GO:0016485)	1/101	0.0684468	0.0888492	0	0	15.2969	41.0217	CPE
intrinsic apoptotic signaling pathway (GO:0097193)	1/101	0.0684468	0.0888492	0	0	15.2969	41.0217	CYP1B1
positive regulation of angiogenesis (GO:0045766)	1/103	0.0697571	0.0901169	0	0	14.9955	39.929	CYP1B1
peptide metabolic process (GO:0006518)	1/104	0.0704117	0.0905293	0	0	14.8491	39.4007	CPE
regulation of protein activation cascade (GO:2000257)	1/108	0.0730255	0.0933946	0	0	14.2912	37.3992	CLU
regulation of complement activation (GO:0030449)	1/109	0.0736779	0.0933946	0	0	14.1581	36.9251	CLU
Wnt signaling pathway (GO:0016055)	1/109	0.0736779	0.0933946	0	0	14.1581	36.9251	CPE
regulation of humoral immune response (GO:0002920)	1/113	0.0762833	0.0962453	0	0	13.6497	35.1249	CLU
regulation of immune effector process (GO:0002697)	1/114	0.0769336	0.0966143	0	0	13.5283	34.6974	CLU
negative regulation of cell migration (GO:0030336)	1/121	0.0814736	0.101373	0	0	12.7346	31.9317	CYP1B1
regulation of acute inflammatory response (GO:0002673)	1/121	0.0814736	0.101373	0	0	12.7346	31.9317	CLU
organic anion transport (GO:0015711)	1/124	0.083413	0.102838	0	0	12.4221	30.856	CA1
platelet degranulation (GO:0002576)	1/124	0.083413	0.102838	0	0	12.4221	30.856	CLU
negative regulation of response to stimulus (GO:0048585)	1/127	0.0853486	0.104586	0	0	12.1245	29.8386	CLU
positive regulation of NF-kappaB transcription factor activity (GO:0051092)	1/128	0.0859929	0.104586	0	0	12.0285	29.5117	CLU
regulation of protein processing (GO:0070613)	1/128	0.0859929	0.104586	0	0	12.0285	29.5117	CLU
cellular response to hypoxia (GO:0071456)	1/132	0.0885661	0.107232	0	0	11.6588	28.2611	FABP1
cellular response to organic substance (GO:0071310)	1/133	0.0892083	0.107528	0	0	11.5699	27.962	CYP1B1
mitochondrial transport (GO:0006839)	1/135	0.0904915	0.10859	0	0	11.3961	27.3791	MT-ATP8
cellular response to growth factor stimulus (GO:0071363)	1/139	0.0930529	0.11068	0	0	11.0635	26.2713	TMEM100
regulation of primary metabolic process (GO:0080090)	1/139	0.0930529	0.11068	0	0	11.0635	26.2713	FABP1
negative regulation of sequence-specific DNA binding transcription factor activity (GO:0043433)	1/140	0.0936923	0.110951	0	0	10.9834	26.0058	CYP1B1
cell-cell adhesion via plasma-membrane adhesion molecules (GO:0098742)	1/142	0.0949696	0.111973	0	0	10.8265	25.4878	MPZL2
cellular protein complex assembly (GO:0043623)	1/144	0.0962453	0.112494	0	0	10.674	24.9863	CLU
transmembrane receptor protein serine/threonine kinase signaling pathway (GO:0007178)	1/144	0.0962453	0.112494	0	0	10.674	24.9863	TMEM100
regulated exocytosis (GO:0045055)	1/148	0.0987916	0.114973	0	0	10.3815	24.0304	CLU
positive regulation of gene expression (GO:0010628)	2/771	0.0994708	0.115267	0	0	4.16493	9.61221	EGR1;CLU
cellular response to interleukin-1 (GO:0071347)	1/150	0.100062	0.115457	0	0	10.2411	23.5746	EGR1
protein stabilization (GO:0050821)	1/152	0.101331	0.116423	0	0	10.1044	23.1327	CLU
regulation of angiogenesis (GO:0045765)	1/177	0.117054	0.133918	0	0	8.65822	18.5729	CYP1B1
Fc receptor signaling pathway (GO:0038093)	1/183	0.12079	0.137609	0	0	8.37025	17.6922	PIGR
positive regulation of cell differentiation (GO:0045597)	1/194	0.1276	0.144756	0	0	7.8888	16.2419	TMEM100
regulation of autophagy (GO:0010506)	1/203	0.133135	0.150404	0	0	7.53389	15.1913	LEPR
positive regulation of sequence-specific DNA binding transcription factor activity (GO:0051091)	1/215	0.140465	0.158023	0	0	7.10712	13.9498	CLU
positive regulation of cytokine production (GO:0001819)	1/220	0.143502	0.16077	0	0	6.9431	13.4794	CYP1B1
positive regulation of cell migration (GO:0030335)	1/221	0.144108	0.160782	0	0	6.91119	13.3883	MADCAM1
regulation of signal transduction (GO:0009966)	1/233	0.151352	0.168169	0	0	6.54973	12.3669	CLU
regulation of gene expression (GO:0010468)	2/1037	0.162102	0.178653	0	0	3.05169	5.55265	EGR1;CLU
regulation of immune response (GO:0050776)	1/251	0.162111	0.178653	0	0	6.07262	11.049	MADCAM1
positive regulation of programmed cell death (GO:0043068)	1/257	0.165669	0.181831	0	0	5.92849	10.658	CYP1B1
regulation of programmed cell death (GO:0043067)	1/268	0.172155	0.188186	0	0	5.68107	9.99504	CLU
cellular response to oxygen-containing compound (GO:1901701)	1/274	0.175674	0.191258	0	0	5.55452	9.66002	EGR1
proteolysis (GO:0006508)	1/291	0.185567	0.201217	0	0	5.2244	8.79967	CPE
positive regulation of apoptotic process (GO:0043065)	1/307	0.194778	0.21036	0	0	4.94721	8.09312	CYP1B1
regulation of cell migration (GO:0030334)	1/316	0.199916	0.215049	0	0	4.80366	7.73321	CYP1B1
protein transport (GO:0015031)	1/326	0.20559	0.220007	0	0	4.65349	7.36123	CLU
cellular protein localization (GO:0034613)	1/327	0.206155	0.220007	0	0	4.63898	7.32554	CPE
transcription, DNA-templated (GO:0006351)	1/356	0.222387	0.236396	0	0	4.25374	6.3948	EGR1
negative regulation of cell proliferation (GO:0008285)	1/363	0.226259	0.239568	0	0	4.17	6.19693	CYP1B1
negative regulation of programmed cell death (GO:0043069)	1/408	0.250724	0.264435	0	0	3.70043	5.11919	FABP1
cellular response to cytokine stimulus (GO:0071345)	1/456	0.276027	0.289989	0	0	3.30194	4.25045	EGR1
regulation of transcription from RNA polymerase II promoter (GO:0006357)	2/1478	0.277285	0.290182	0	0	2.09011	2.681	TMEM100;EGR1
neutrophil degranulation (GO:0043312)	1/479	0.287868	0.298579	0	0	3.13936	3.90931	PIGR
neutrophil activation involved in immune response (GO:0002283)	1/483	0.289909	0.298579	0	0	3.11267	3.85408	PIGR
cellular protein metabolic process (GO:0044267)	1/484	0.290418	0.298579	0	0	3.10607	3.84045	CPE
transcription from RNA polymerase II promoter (GO:0006366)	1/485	0.290927	0.298579	0	0	3.09949	3.82689	EGR1
negative regulation of apoptotic process (GO:0043066)	1/485	0.290927	0.298579	0	0	3.09949	3.82689	FABP1
neutrophil mediated immunity (GO:0002446)	1/487	0.291944	0.298579	0	0	3.08642	3.79998	PIGR
positive regulation of nucleic acid-templated transcription (GO:1903508)	1/502	0.299529	0.30518	0	0	2.99171	3.60664	EGR1
regulation of cell proliferation (GO:0042127)	1/740	0.410217	0.416385	0	0	2.00343	1.7852	CYP1B1
positive regulation of transcription from RNA polymerase II promoter (GO:0045944)	1/848	0.454882	0.459993	0	0	1.73817	1.36919	EGR1
cellular protein modification process (GO:0006464)	1/1001	0.5128	0.516627	0	0	1.46046	0.975396	CPE
positive regulation of transcription, DNA-templated (GO:0045893)	1/1120	0.553839	0.555898	0	0	1.29697	0.766354	EGR1
regulation of transcription, DNA-templated (GO:0006355)	1/1598	0.688456	0.688456	0	0	0.885747	0.330653	EGR1
RSPO3+_PSC_I_up_GO
RSPO3+_PSC_NI_up_GO
Term	Overlap	P.value	Adjusted.P.value	Old.P.value	Old.Adjusted.P.value	Odds.Ratio	Combined.Score	Genes
regulation of keratinocyte apoptotic process (GO:1902172)	1/6	0.000599909	0.00509774	0	0	3998.6	29664.5	GSN
amyloid fibril formation (GO:1990000)	1/8	0.000799841	0.00509774	0	0	2855.86	20365.4	GSN
regulation of cysteine-type endopeptidase activity involved in apoptotic signaling pathway (GO:2001267)	1/9	0.000899799	0.00509774	0	0	2498.75	17524.6	GSN
actin filament reorganization (GO:0090527)	1/9	0.000899799	0.00509774	0	0	2498.75	17524.6	GSN
epithelial cell apoptotic process (GO:1904019)	1/9	0.000899799	0.00509774	0	0	2498.75	17524.6	GSN
actin filament capping (GO:0051693)	1/10	0.000999752	0.00509774	0	0	2221	15342.7	GSN
sequestering of actin monomers (GO:0042989)	1/10	0.000999752	0.00509774	0	0	2221	15342.7	GSN
regulation of podosome assembly (GO:0071801)	1/10	0.000999752	0.00509774	0	0	2221	15342.7	GSN
positive regulation of actin nucleation (GO:0051127)	1/13	0.00129958	0.00509774	0	0	1665.5	11068.4	GSN
renal absorption (GO:0070293)	1/13	0.00129958	0.00509774	0	0	1665.5	11068.4	GSN
positive regulation of cysteine-type endopeptidase activity involved in apoptotic signaling pathway (GO:2001269)	1/15	0.00149944	0.00509774	0	0	1427.43	9282.08	GSN
regulation of establishment of cell polarity (GO:2000114)	1/15	0.00149944	0.00509774	0	0	1427.43	9282.08	GSN
negative regulation of viral entry into host cell (GO:0046597)	1/15	0.00149944	0.00509774	0	0	1427.43	9282.08	GSN
positive regulation of epithelial cell apoptotic process (GO:1904037)	1/16	0.00159937	0.00509774	0	0	1332.2	8576.9	GSN
regulation of actin nucleation (GO:0051125)	1/16	0.00159937	0.00509774	0	0	1332.2	8576.9	GSN
positive regulation of protein processing (GO:0010954)	1/17	0.00169929	0.00509774	0	0	1248.88	7964.76	GSN
regulation of protein localization to membrane (GO:1905475)	1/17	0.00169929	0.00509774	0	0	1248.88	7964.76	GSN
actin filament polymerization (GO:0030041)	1/18	0.0017992	0.00509774	0	0	1175.35	7428.72	GSN
negative regulation of actin filament polymerization (GO:0030837)	1/22	0.00219881	0.00590206	0	0	951.286	5821.72	GSN
regulation of viral entry into host cell (GO:0046596)	1/26	0.00259833	0.00662574	0	0	798.92	4755.88	GSN
protein destabilization (GO:0031648)	1/31	0.00309763	0.0075228	0	0	665.6	3845.25	GSN
actin polymerization or depolymerization (GO:0008154)	1/36	0.0035968	0.00833803	0	0	570.371	3209.89	GSN
regulation of cellular localization (GO:0060341)	1/40	0.00399604	0.00886079	0	0	511.769	2826.22	GSN
regulation of T cell activation (GO:0050863)	1/44	0.00439521	0.00916977	0	0	464.07	2518.62	GSN
protein polymerization (GO:0051258)	1/45	0.00449499	0.00916977	0	0	453.5	2451.07	GSN
regulation of organelle assembly (GO:1902115)	1/47	0.00469453	0.0092085	0	0	433.739	2325.43	GSN
positive regulation of actin filament polymerization (GO:0030838)	1/51	0.00509356	0.00962116	0	0	398.96	2106.42	GSN
actin cytoskeleton reorganization (GO:0031532)	1/61	0.00609077	0.0107114	0	0	332.3	1695.06	GSN
negative regulation of viral life cycle (GO:1903901)	1/61	0.00609077	0.0107114	0	0	332.3	1695.06	GSN
regulation of protein complex assembly (GO:0043254)	1/73	0.00728677	0.0123875	0	0	276.75	1362.08	GSN
positive regulation of apoptotic signaling pathway (GO:2001235)	1/76	0.00758566	0.0124796	0	0	265.64	1296.72	GSN
organic substance transport (GO:0071702)	1/87	0.0086812	0.0138357	0	0	231.535	1099	ABCA8
lipid transport (GO:0006869)	1/91	0.00907943	0.0140318	0	0	221.2	1040.03	ABCA8
plasma membrane invagination (GO:0099024)	1/103	0.0102736	0.0151151	0	0	195.059	893.013	GSN
phagocytosis, engulfment (GO:0006911)	1/104	0.0103731	0.0151151	0	0	193.155	882.438	GSN
positive regulation of cysteine-type endopeptidase activity involved in apoptotic process (GO:0043280)	1/109	0.0108705	0.0153998	0	0	184.167	832.748	GSN
actin filament organization (GO:0007015)	1/120	0.0119642	0.0164912	0	0	167.05	739.338	GSN
phagocytosis (GO:0006909)	1/135	0.0134547	0.0180576	0	0	148.239	638.677	GSN
regulation of cellular component organization (GO:0051128)	1/140	0.0139512	0.0182439	0	0	142.871	610.37	GSN
cilium organization (GO:0044782)	1/192	0.0191082	0.0243629	0	0	103.702	410.413	GSN
plasma membrane bounded cell projection assembly (GO:0120031)	1/241	0.0239552	0.029798	0	0	82.325	307.201	GSN
positive regulation of macromolecule metabolic process (GO:0010604)	1/276	0.0274101	0.0332837	0	0	71.72	257.966	GSN
cilium assembly (GO:0060271)	1/288	0.0285932	0.0339128	0	0	68.6794	244.127	GSN
organelle assembly (GO:0070925)	1/376	0.0372473	0.042436	0	0	52.328	172.168	GSN
transmembrane transport (GO:0055085)	1/378	0.0374435	0.042436	0	0	52.0451	170.964	ABCA8
neutrophil degranulation (GO:0043312)	1/479	0.0473273	0.0500716	0	0	40.8368	124.58	GSN
neutrophil activation involved in immune response (GO:0002283)	1/483	0.0477177	0.0500716	0	0	40.4896	123.188	GSN
cellular protein metabolic process (GO:0044267)	1/484	0.0478153	0.0500716	0	0	40.4037	122.844	GSN
neutrophil mediated immunity (GO:0002446)	1/487	0.048108	0.0500716	0	0	40.1481	121.822	GSN
positive regulation of gene expression (GO:0010628)	1/771	0.0756155	0.0771278	0	0	24.9714	64.4786	GSN
regulation of gene expression (GO:0010468)	1/1037	0.101014	0.101014	0	0	18.3031	41.9598	GSN
Secretory TA_PSC_I_up_GO
Term	Overlap	P.value	Adjusted.P.value	Old.P.value	Old.Adjusted.P.value	Odds.Ratio	Combined.Score	Genes
SRP-dependent cotranslational protein targeting to membrane (GO:0006614)	14/89	3.93328e-14	5.30243e-11	0	0	22.8986	706.803	RPS9;RPS7;RPS5;RPLP0;RPSA;RPL10A;SRP9;RPL7;RPL7A;RPS3;SEC61B;RPL15;UBA52;RPS13
cotranslational protein targeting to membrane (GO:0006613)	14/93	7.41598e-14	5.30243e-11	0	0	21.7347	657.096	RPS9;RPS7;SSR2;RPS5;RPLP0;RPSA;RPL10A;SRP9;RPL7;RPL7A;RPS3;RPL15;UBA52;RPS13
protein targeting to ER (GO:0045047)	14/97	1.35669e-13	6.46689e-11	0	0	20.6831	612.81	RPS9;RPS7;RPS5;RPLP0;RPSA;RPL10A;SRP9;RPL7;RPL7A;SPCS2;RPS3;RPL15;UBA52;RPS13
viral process (GO:0016032)	18/220	9.03716e-13	3.23078e-10	0	0	11.1375	308.867	RPS9;ARF1;SSB;RPS7;RPS5;RPLP0;RPSA;RPL10A;RPL7;RPL7A;RPS3;EIF3G;RAC1;RPL15;UBA52;PPIA;RPS13;RAN
viral gene expression (GO:0019080)	12/110	2.30435e-10	6.46561e-08	0	0	14.8193	328.857	RPL7A;RPS9;RPS7;RPS5;RPLP0;RPS3;RPSA;RPL15;RPL10A;UBA52;RPS13;RPL7
nuclear-transcribed mRNA catabolic process, nonsense-mediated decay (GO:0000184)	12/112	2.85033e-10	6.46561e-08	0	0	14.5215	319.159	RPL7A;RPS9;RPS7;RPS5;RPLP0;RPS3;RPSA;RPL15;RPL10A;UBA52;RPS13;RPL7
viral transcription (GO:0019083)	12/113	3.16498e-10	6.46561e-08	0	0	14.377	314.477	RPL7A;RPS9;RPS7;RPS5;RPLP0;RPS3;RPSA;RPL15;RPL10A;UBA52;RPS13;RPL7
ribosome biogenesis (GO:0042254)	15/226	1.45083e-09	2.43137e-07	0	0	8.71475	177.355	RPS9;RPS7;RPS5;RPLP0;RPSA;SNU13;RPL10A;RPL7;FBL;RPL7A;RPS3;RPL15;UBA52;RPS13;RAN
ncRNA processing (GO:0034470)	15/227	1.54179e-09	2.43137e-07	0	0	8.6732	175.982	RPS9;SSB;RPS7;RPS5;RPLP0;RPSA;SNU13;RPL10A;RPL7;FBL;RPL7A;RPS3;RPL15;UBA52;RPS13
cellular protein metabolic process (GO:0044267)	21/484	1.70026e-09	2.43137e-07	0	0	5.70253	115.148	RPS9;RPS7;RPS5;UBE2D3;H3F3A;RPLP0;RPSA;SNU13;TXN;RPL10A;PDIA6;RPL7;HSP90B1;MRPL52;RPL7A;SPCS2;RPS3;RPL15;UBA52;SEC11A;RPS13
rRNA metabolic process (GO:0016072)	14/200	2.62833e-09	3.41682e-07	0	0	9.18139	181.396	RPS9;RPS7;RPS5;RPLP0;RPSA;SNU13;RPL10A;RPL7;FBL;RPL7A;RPS3;RPL15;UBA52;RPS13
rRNA processing (GO:0006364)	14/202	2.98993e-09	3.563e-07	0	0	9.08279	178.277	RPS9;RPS7;RPS5;RPLP0;RPSA;SNU13;RPL10A;RPL7;FBL;RPL7A;RPS3;RPL15;UBA52;RPS13
gene expression (GO:0010467)	19/411	3.81875e-09	4.20063e-07	0	0	6.03786	117.034	RPS9;RPS7;RPS5;RPLP0;RPSA;SNU13;RPL10A;RPL7;RBM3;MRPL52;RPL7A;HNRNPK;HNRNPF;SRSF2;RPS3;SRSF3;SRSF5;RPL15;RPS13
peptide biosynthetic process (GO:0043043)	13/174	4.51056e-09	4.60722e-07	0	0	9.80109	188.346	RPS9;RPS7;RPS5;RPLP0;RPSA;SNU13;RPL10A;RPL7;MRPL52;RPL7A;RPS3;RPL15;RPS13
neutrophil degranulation (GO:0043312)	20/479	8.16503e-09	7.784e-07	0	0	5.44409	101.388	DSP;ACTR2;CD63;SERPINB1;TUBB;OLFM4;DYNLL1;TUBB4B;RHOA;APRT;LGALS3;FABP5;VAPA;PSMB1;LCN2;MLEC;RAC1;PPIA;S100A11;CD44
neutrophil activation involved in immune response (GO:0002283)	20/483	9.38879e-09	8.39123e-07	0	0	5.39595	99.7373	DSP;ACTR2;CD63;SERPINB1;TUBB;OLFM4;DYNLL1;TUBB4B;RHOA;APRT;LGALS3;FABP5;VAPA;PSMB1;LCN2;MLEC;RAC1;PPIA;S100A11;CD44
neutrophil mediated immunity (GO:0002446)	20/487	1.07805e-08	9.06832e-07	0	0	5.34862	98.1233	DSP;ACTR2;CD63;SERPINB1;TUBB;OLFM4;DYNLL1;TUBB4B;RHOA;APRT;LGALS3;FABP5;VAPA;PSMB1;LCN2;MLEC;RAC1;PPIA;S100A11;CD44
translation (GO:0006412)	14/232	1.75985e-08	1.3981e-06	0	0	7.8209	139.646	RPS9;RPS7;RPS5;RPLP0;RPSA;SNU13;RPL10A;RPL7;MRPL52;RPL7A;EEF1D;RPS3;RPL15;RPS13
mRNA processing (GO:0006397)	15/283	3.03365e-08	2.28322e-06	0	0	6.8413	118.429	HNRNPA3;SCAF11;SNU13;HNRNPK;SNRPD1;PCBP1;HNRNPF;SRSF2;SRSF3;SNRPE;SNRPD3;SRSF5;AURKAIP1;SNRPB;SF1
nuclear-transcribed mRNA catabolic process (GO:0000956)	12/174	4.40744e-08	3.15132e-06	0	0	8.9357	151.347	RPL7A;RPS9;RPS7;RPS5;RPLP0;RPS3;RPSA;RPL15;RPL10A;UBA52;RPS13;RPL7
mRNA splicing, via spliceosome (GO:0000398)	14/261	7.69175e-08	5.23771e-06	0	0	6.89245	112.902	HNRNPA3;SCAF11;SNU13;HNRNPK;SNRPD1;PCBP1;HNRNPF;SRSF2;SRSF3;SNRPE;SNRPD3;SRSF5;SNRPB;SF1
RNA splicing, via transesterification reactions with bulged adenosine as nucleophile (GO:0000377)	13/236	1.67799e-07	1.09069e-05	0	0	7.05381	110.043	HNRNPA3;SNU13;HNRNPK;SNRPD1;PCBP1;HNRNPF;SRSF2;SRSF3;SNRPE;SNRPD3;SRSF5;SNRPB;SF1
Wnt signaling pathway, planar cell polarity pathway (GO:0060071)	8/88	1.037e-06	6.44744e-05	0	0	11.8234	162.916	PSMA4;PSMB1;PSME1;RAC1;PFN1;UBA52;RHOA;PSMA7
regulation of establishment of planar polarity (GO:0090175)	8/89	1.131e-06	6.73886e-05	0	0	11.6768	159.883	PSMA4;PSMB1;PSME1;RAC1;PFN1;UBA52;RHOA;PSMA7
ribonucleoprotein complex assembly (GO:0022618)	10/156	1.18576e-06	6.78254e-05	0	0	8.16895	111.466	SNRPD1;SCAF11;RPS5;RPS27L;RPSA;SNRPE;SNRPD3;SRSF5;SNRPB;SF1
spliceosomal complex assembly (GO:0000245)	6/41	1.43635e-06	7.89991e-05	0	0	20.0744	270.069	SNRPD1;SCAF11;SNRPE;SNRPD3;SRSF5;SF1
non-canonical Wnt signaling pathway (GO:0035567)	9/127	1.79008e-06	9.4808e-05	0	0	9.05468	119.823	PSMA4;PSMB1;PSME1;RAC1;PFN1;CALM1;UBA52;RHOA;PSMA7
mRNA metabolic process (GO:0016071)	8/97	2.18102e-06	0.000111388	0	0	10.6229	138.477	SSB;SCAF11;SRSF2;SNRPE;SNRPD3;SRSF5;AURKAIP1;SNRPB
interleukin-12-mediated signaling pathway (GO:0035722)	6/46	2.88581e-06	0.000137557	0	0	17.5607	223.998	ARF1;HNRNPF;RPLP0;CFL1;PPIA;SOD1
cellular response to interleukin-12 (GO:0071349)	6/46	2.88581e-06	0.000137557	0	0	17.5607	223.998	ARF1;HNRNPF;RPLP0;CFL1;PPIA;SOD1
cytokine-mediated signaling pathway (GO:0019221)	19/633	3.0471e-06	0.00014056	0	0	3.81075	48.4016	ARF1;RPLP0;HLA-C;PSMA7;TXNDC17;HSP90B1;SOD1;PSMA4;IFI27;HNRNPF;TMSB4X;CFL1;PSMB1;PSME1;LCN2;HLA-DRA;UBA52;PPIA;CD44
cellular macromolecule biosynthetic process (GO:0034645)	14/367	4.52146e-06	0.000202053	0	0	4.79665	59.0308	RPS9;RPS7;RPS5;RPLP0;RPSA;SNU13;RPL10A;RPL7;MRPL52;RPL7A;EEF1D;RPS3;RPL15;RPS13
cytoplasmic translation (GO:0002181)	6/54	7.50964e-06	0.000325418	0	0	14.628	172.6	RPS7;RPLP0;RPS3;RPL15;RPL10A;RPL7
RNA processing (GO:0006396)	10/193	7.99315e-06	0.000336183	0	0	6.50505	76.3493	RBM3;HNRNPK;SNRPD1;SCAF11;HNRNPF;SRSF2;SNRPD3;SRSF5;AURKAIP1;SNRPB
Rac protein signal transduction (GO:0016601)	4/19	1.98102e-05	0.000809387	0	0	30.8928	334.548	EPS8;BRK1;RAC1;HACD3
termination of RNA polymerase II transcription (GO:0006369)	6/68	2.87637e-05	0.00114256	0	0	11.3169	118.334	SRSF2;SRSF3;SNRPE;SNRPD3;SRSF5;SNRPB
maturation of LSU-rRNA (GO:0000470)	4/22	3.6628e-05	0.00138601	0	0	25.7401	262.927	RPL7A;SNU13;RPL10A;RPL7
nuclear import (GO:0051170)	6/71	3.68309e-05	0.00138601	0	0	10.7929	110.187	PDIA3;SNRPD1;SNRPE;SNRPD3;RAN;SNRPB
ribosomal small subunit biogenesis (GO:0042274)	5/44	3.9901e-05	0.00146304	0	0	14.9216	151.142	RPS7;RPS5;RPS27L;SNU13;RPSA
positive regulation of cysteine-type endopeptidase activity involved in apoptotic process (GO:0043280)	7/109	4.90107e-05	0.00174007	0	0	8.05678	79.9512	IFI27;FAM162A;RACK1;RPS3;CYCS;RPS27L;HSPE1
antigen processing and presentation of exogenous peptide antigen via MHC class I, TAP-dependent (GO:0002479)	6/75	5.03097e-05	0.00174007	0	0	10.1652	100.608	PDIA3;PSMA4;PSMB1;PSME1;HLA-C;PSMA7
regulation of G2/M transition of mitotic cell cycle (GO:0010389)	8/149	5.11069e-05	0.00174007	0	0	6.68756	66.0837	PSMA4;TUBB;PSMB1;PSME1;DYNLL1;TUBB4B;UBA52;PSMA7
histone mRNA metabolic process (GO:0008334)	4/24	5.24849e-05	0.00174543	0	0	23.1637	228.278	SSB;SNRPE;SNRPD3;SNRPB
regulation of hematopoietic stem cell differentiation (GO:1902036)	6/76	5.42295e-05	0.00176246	0	0	10.0194	98.4138	PSMA4;PSMB1;H3F3A;PSME1;UBA52;PSMA7
regulation of hematopoietic progenitor cell differentiation (GO:1901532)	6/77	5.83897e-05	0.00181516	0	0	9.87782	96.2927	PSMA4;PSMB1;H3F3A;PSME1;UBA52;PSMA7
negative regulation of ubiquitin protein ligase activity (GO:1904667)	6/77	5.83897e-05	0.00181516	0	0	9.87782	96.2927	PSMA4;RPS7;PSMB1;PSME1;UBA52;PSMA7
antigen processing and presentation of exogenous peptide antigen via MHC class I (GO:0042590)	6/78	6.2801e-05	0.00187095	0	0	9.74014	94.2411	PDIA3;PSMA4;PSMB1;PSME1;HLA-C;PSMA7
regulation of transcription from RNA polymerase II promoter in response to hypoxia (GO:0061418)	6/78	6.2801e-05	0.00187095	0	0	9.74014	94.2411	PSMA4;UBE2D3;PSMB1;PSME1;UBA52;PSMA7
activation of cysteine-type endopeptidase activity involved in apoptotic process (GO:0006919)	6/79	6.74745e-05	0.00196915	0	0	9.60623	92.2559	IFI27;FAM162A;RACK1;RPS27L;CYCS;HSPE1
positive regulation of apoptotic process (GO:0043065)	11/307	8.59219e-05	0.00245737	0	0	4.42524	41.4294	DNAJA1;BTG1;FAM162A;C1QBP;RACK1;RPS3;CYCS;SAP18;RAC1;UBA52;SOD1
positive regulation by host of viral process (GO:0044794)	3/11	0.000103186	0.00289325	0	0	43.2057	396.584	VAPA;CFL1;PPIB
tumor necrosis factor-mediated signaling pathway (GO:0033209)	7/123	0.000105457	0.00290007	0	0	7.07938	64.8274	PSMA4;TMSB4X;PSMB1;PSME1;UBA52;PSMA7;TXNDC17
regulation of stem cell differentiation (GO:2000736)	6/88	0.000123293	0.00332657	0	0	8.54799	76.94	PSMA4;PSMB1;H3F3A;PSME1;UBA52;PSMA7
positive regulation of viral genome replication (GO:0045070)	4/31	0.000148166	0.00392365	0	0	17.1523	151.235	VAPA;HACD3;PPIB;PPIA
cellular response to hypoxia (GO:0071456)	7/132	0.000163848	0.0041968	0	0	6.56667	57.2388	PSMA4;FAM162A;UBE2D3;PSMB1;PSME1;UBA52;PSMA7
