## Supplementary material for "Inflammatory Bowel Disease in patients with Primary Sclerosing Cholangitis: a distinct form of colitis": Full Supplementary Data: FullSupplementaryData_PSC-UC.xlsx (part 11 of 16)

### Sheet: SupplementaryResults6GOtermsPSC (continued)
Best4+ Enterocytes_PSC_I_up_GO
cellular transition metal ion homeostasis (GO:0046916)	6/93	0.000167285	0.0041968	0	0	8.05468	70.042	ARF1;ATP6V1G1;LCN2;MT1X;UBA52;SOD1
regulation of transcription from RNA polymerase II promoter in response to stress (GO:0043618)	6/93	0.000167285	0.0041968	0	0	8.05468	70.042	PSMA4;UBE2D3;PSMB1;PSME1;UBA52;PSMA7
positive regulation of intrinsic apoptotic signaling pathway (GO:2001244)	4/33	0.000190079	0.00468644	0	0	15.9677	136.813	RPS7;RPS3;RACK1;SOD1
Fc-epsilon receptor signaling pathway (GO:0038095)	8/182	0.000205599	0.00498317	0	0	5.41015	45.9299	PSMA4;IGKC;PSMB1;PSME1;RAC1;CALM1;UBA52;PSMA7
negative regulation of G2/M transition of mitotic cell cycle (GO:0010972)	5/62	0.000209408	0.00499089	0	0	10.2002	86.4082	PSMA4;PSMB1;PSME1;UBA52;PSMA7
Fc receptor signaling pathway (GO:0038093)	8/183	0.000213419	0.00500309	0	0	5.37896	45.4643	PSMA4;IGKC;PSMB1;PSME1;RAC1;CALM1;UBA52;PSMA7
regulation of mitotic cell cycle phase transition (GO:1901990)	8/184	0.000221481	0.00506797	0	0	5.34812	45.0054	PSMA4;TUBB;PSMB1;PSME1;DYNLL1;TUBB4B;UBA52;PSMA7
mitochondrial electron transport, ubiquinol to cytochrome c (GO:0006122)	3/14	0.000223274	0.00506797	0	0	31.4175	264.131	CYCS;CYC1;UQCRH
spliceosomal snRNP assembly (GO:0000387)	4/37	0.000298544	0.00667058	0	0	14.0294	113.871	SNRPD1;SNRPE;SNRPD3;SNRPB
cellular response to tumor necrosis factor (GO:0071356)	8/194	0.000316738	0.00696823	0	0	5.05801	40.7546	PSMA4;TMSB4X;PSMB1;PSME1;RPS3;UBA52;PSMA7;TXNDC17
endoplasmic reticulum to cytosol transport (GO:1903513)	3/16	0.000339102	0.00727757	0	0	26.5814	212.364	SEC61B;HERPUD1;HSP90B1
DNA-templated transcription, termination (GO:0006353)	6/106	0.000340977	0.00727757	0	0	7.00296	55.9095	SRSF2;SRSF3;SNRPE;SNRPD3;SRSF5;SNRPB
negative regulation of cell cycle G2/M phase transition (GO:1902750)	5/69	0.00034621	0.00728059	0	0	9.08134	72.3644	PSMA4;PSMB1;PSME1;UBA52;PSMA7
negative regulation of ubiquitin-protein ligase activity involved in mitotic cell cycle (GO:0051436)	5/71	0.000395487	0.00819632	0	0	8.80526	68.9927	PSMA4;PSMB1;PSME1;UBA52;PSMA7
SCF-dependent proteasomal ubiquitin-dependent protein catabolic process (GO:0031146)	5/72	0.000422024	0.00849991	0	0	8.6734	67.3962	PSMA4;PSMB1;PSME1;UBA52;PSMA7
regulation of ubiquitin-protein ligase activity involved in mitotic cell cycle (GO:0051439)	5/72	0.000422024	0.00849991	0	0	8.6734	67.3962	PSMA4;PSMB1;PSME1;UBA52;PSMA7
retrograde protein transport, ER to cytosol (GO:0030970)	3/18	0.000487801	0.00955556	0	0	23.0349	175.655	SEC61B;HERPUD1;HSP90B1
negative regulation of RNA splicing (GO:0033119)	3/18	0.000487801	0.00955556	0	0	23.0349	175.655	C1QBP;SAP18;RPS13
positive regulation of ubiquitin-protein ligase activity involved in regulation of mitotic cell cycle transition (GO:0051437)	5/76	0.00054181	0.0104701	0	0	8.1831	61.5418	PSMA4;PSMB1;PSME1;UBA52;PSMA7
protein exit from endoplasmic reticulum (GO:0032527)	3/19	0.00057555	0.0108294	0	0	21.5941	161.096	SEC61B;HERPUD1;HSP90B1
ribosomal small subunit assembly (GO:0000028)	3/19	0.00057555	0.0108294	0	0	21.5941	161.096	RPS5;RPS27L;RPSA
regulation of translation (GO:0006417)	8/213	0.000589267	0.0109435	0	0	4.58478	34.0953	RBM3;H3F3A;RACK1;RPS3;RPS27L;GAPDH;RAN;EIF1
positive regulation of translation (GO:0045727)	5/78	0.00061049	0.0111923	0	0	7.9581	58.8999	RBM3;COA3;RPS9;C1QBP;RPS27L
RNA export from nucleus (GO:0006405)	6/119	0.000631819	0.0114255	0	0	6.19322	45.6249	SSB;SRSF2;SRSF3;RPSA;SRSF5;RAN
negative regulation of mitotic cell cycle phase transition (GO:1901991)	5/79	0.00064718	0.0114255	0	0	7.85016	57.6428	PSMA4;PSMB1;PSME1;UBA52;PSMA7
anaphase-promoting complex-dependent catabolic process (GO:0031145)	5/79	0.00064718	0.0114255	0	0	7.85016	57.6428	PSMA4;PSMB1;PSME1;UBA52;PSMA7
nucleic acid metabolic process (GO:0090304)	5/80	0.000685498	0.0118104	0	0	7.7451	56.4259	HNRNPA3;HNRNPK;PCBP1;HNRNPF;RAN
NIK/NF-kappaB signaling (GO:0038061)	5/80	0.000685498	0.0118104	0	0	7.7451	56.4259	PSMA4;PSMB1;PSME1;UBA52;PSMA7
nucleocytoplasmic transport (GO:0006913)	4/46	0.000693859	0.0118121	0	0	11.0181	80.1373	SNRPD1;SNRPE;SNRPD3;SNRPB
ephrin receptor signaling pathway (GO:0048013)	5/82	0.000767196	0.0127569	0	0	7.54316	54.1054	ACTR2;ARPC3;RAC1;RHOA;ACTG1
positive regulation of ubiquitin protein ligase activity (GO:1904668)	5/82	0.000767196	0.0127569	0	0	7.54316	54.1054	PSMA4;PSMB1;PSME1;UBA52;PSMA7
regulation of apoptotic process (GO:0042981)	17/815	0.000828182	0.0136127	0	0	2.56542	18.205	CD74;PRELID1;HSP90B1;SOD1;DNAJA1;HNRNPK;KRT18;FAM162A;C1QBP;CFL1;RACK1;RPS3;SAP18;RAC1;UBA52;CD44;LAMTOR5
mitochondrial ATP synthesis coupled electron transport (GO:0042775)	5/85	0.000903096	0.0146753	0	0	7.25919	50.8846	NDUFB10;NDUFA12;CYCS;CYC1;UQCRH
positive regulation of protein ubiquitination involved in ubiquitin-dependent protein catabolic process (GO:2000060)	5/87	0.00100315	0.015965	0	0	7.08142	48.8945	PSMA4;PSMB1;PSME1;UBA52;PSMA7
regulation of cell size (GO:0008361)	3/23	0.00102522	0.015965	0	0	17.2718	118.879	RAC1;RHOA;LAMTOR5
regulation of cellular amine metabolic process (GO:0033238)	4/51	0.00102712	0.015965	0	0	9.84347	67.7329	PSMA4;PSMB1;PSME1;PSMA7
regulation of cellular amino acid metabolic process (GO:0006521)	4/51	0.00102712	0.015965	0	0	9.84347	67.7329	PSMA4;PSMB1;PSME1;PSMA7
positive regulation of cell-substrate adhesion (GO:0010811)	4/52	0.00110519	0.0169747	0	0	9.63791	65.6124	C1QBP;AGR2;RAC1;OLFM4
SRP-dependent cotranslational protein targeting to membrane, translocation (GO:0006616)	2/6	0.00111582	0.0169747	0	0	57.2861	389.441	SEC61B;SRP9
Fc-gamma receptor signaling pathway involved in phagocytosis (GO:0038096)	6/133	0.00112928	0.0169986	0	0	5.50659	37.3687	ACTR2;IGKC;ARPC3;BRK1;RAC1;ACTG1
positive regulation of neutrophil chemotaxis (GO:0090023)	3/24	0.00116418	0.0171277	0	0	16.4485	111.122	CD74;C1QBP;RAC1
proteasomal ubiquitin-independent protein catabolic process (GO:0010499)	3/24	0.00116418	0.0171277	0	0	16.4485	111.122	PSMA4;PSMB1;PSMA7
Fc-gamma receptor signaling pathway (GO:0038094)	6/134	0.00117378	0.0171277	0	0	5.4633	36.8637	ACTR2;IGKC;ARPC3;BRK1;RAC1;ACTG1
Fc receptor mediated stimulatory signaling pathway (GO:0002431)	6/135	0.00121962	0.0174406	0	0	5.42067	36.3684	ACTR2;IGKC;ARPC3;BRK1;RAC1;ACTG1
mitochondrial transport (GO:0006839)	6/135	0.00121962	0.0174406	0	0	5.42067	36.3684	SLC25A3;TIMM13;CYC1;SLC25A5;TOMM20;SLC25A6
positive regulation of neutrophil migration (GO:1902624)	3/25	0.00131447	0.0186108	0	0	15.7001	104.159	CD74;C1QBP;RAC1
respiratory electron transport chain (GO:0022904)	5/94	0.00141893	0.0198929	0	0	6.52214	42.7712	NDUFB10;NDUFA12;CYCS;CYC1;UQCRH
ribosome assembly (GO:0042255)	4/56	0.0014593	0.0200648	0	0	8.89474	58.0808	C1QBP;RPS5;RPS27L;RPSA
cellular iron ion homeostasis (GO:0006879)	4/56	0.0014593	0.0200648	0	0	8.89474	58.0808	ATP6V1G1;LCN2;UBA52;SOD1
positive regulation of granulocyte chemotaxis (GO:0071624)	3/26	0.00147642	0.0200648	0	0	15.0167	97.8808	CD74;C1QBP;RAC1
interleukin-1-mediated signaling pathway (GO:0070498)	5/95	0.00148732	0.0200648	0	0	6.44935	41.9903	PSMA4;PSMB1;PSME1;UBA52;PSMA7
regulation of cyclic-nucleotide phosphodiesterase activity (GO:0051342)	2/7	0.00155316	0.020565	0	0	45.8266	296.382	RACK1;CALM1
rRNA-containing ribonucleoprotein complex export from nucleus (GO:0071428)	2/7	0.00155316	0.020565	0	0	45.8266	296.382	RPSA;RAN
antigen processing and presentation of exogenous peptide antigen via MHC class II (GO:0019886)	5/97	0.00163133	0.0212072	0	0	6.3085	40.4903	CD74;ARF1;HLA-DRA;CLTA;DYNLL1
antigen processing and presentation of exogenous peptide antigen (GO:0002478)	5/97	0.00163133	0.0212072	0	0	6.3085	40.4903	CD74;ARF1;HLA-DRA;CLTA;DYNLL1
positive regulation of substrate adhesion-dependent cell spreading (GO:1900026)	3/27	0.00165036	0.0212332	0	0	14.3903	92.195	C1QBP;RAC1;OLFM4
positive regulation of cell morphogenesis involved in differentiation (GO:0010770)	4/58	0.00166302	0.0212332	0	0	8.56444	54.8049	C1QBP;RAC1;OLFM4;RHOA
antigen processing and presentation of peptide antigen via MHC class II (GO:0002495)	5/98	0.00170705	0.0216025	0	0	6.24035	39.7697	CD74;ARF1;HLA-DRA;CLTA;DYNLL1
negative regulation of endocytosis (GO:0045806)	3/28	0.00183659	0.0226408	0	0	13.814	87.0257	LGALS3;RACK1;RAC1
negative regulation of response to DNA damage stimulus (GO:2001021)	3/28	0.00183659	0.0226408	0	0	13.814	87.0257	CD74;RPS3;CD44
regulation of actin polymerization or depolymerization (GO:0008064)	3/28	0.00183659	0.0226408	0	0	13.814	87.0257	EPS8;BRK1;PFN1
protein deubiquitination (GO:0016579)	8/257	0.00196076	0.0237617	0	0	3.76615	23.4798	ENY2;PSMA4;PSMB1;PSME1;TOMM20;UBA52;RHOA;PSMA7
positive regulation of programmed cell death (GO:0043068)	8/257	0.00196076	0.0237617	0	0	3.76615	23.4798	DNAJA1;FAM162A;C1QBP;RACK1;SAP18;RAC1;UBA52;SOD1
regulation of cellular ketone metabolic process (GO:0010565)	4/61	0.00200442	0.0240551	0	0	8.11244	50.3978	PSMA4;PSMB1;PSME1;PSMA7
protein alkylation (GO:0008213)	3/29	0.00203543	0.0240551	0	0	13.282	82.3091	SNRPD3;CALM1;SNRPB
regulation of neutrophil chemotaxis (GO:0090022)	3/29	0.00203543	0.0240551	0	0	13.282	82.3091	CD74;C1QBP;RAC1
ribosomal large subunit biogenesis (GO:0042273)	4/63	0.00225719	0.0262421	0	0	7.83665	47.7537	RPL7A;SNU13;RPL10A;RPL7
iron ion homeostasis (GO:0055072)	4/63	0.00225719	0.0262421	0	0	7.83665	47.7537	ATP6V1G1;LCN2;UBA52;SOD1
RNA splicing (GO:0008380)	5/106	0.00240887	0.0277797	0	0	5.74374	34.6267	SNRPD1;SCAF11;SRSF2;SNRPD3;SNRPB
negative regulation of apoptotic signaling pathway (GO:2001234)	4/65	0.0025311	0.0289558	0	0	7.57895	45.3153	LGALS3;PRELID1;SLC25A5;HERPUD1
transmembrane receptor protein tyrosine kinase signaling pathway (GO:0007169)	10/396	0.00262476	0.0294051	0	0	3.05213	18.1381	ACTR2;ATP6V1G1;ATP6V0E1;ARPC3;HNRNPF;BRK1;RAC1;UBA52;RHOA;ACTG1
positive regulation of mitochondrial translation (GO:0070131)	2/9	0.00263207	0.0294051	0	0	32.73	194.416	COA3;C1QBP
regulation of cell communication by electrical coupling involved in cardiac conduction (GO:1901844)	2/9	0.00263207	0.0294051	0	0	32.73	194.416	SRI;CALM1
regulation of cell-substrate adhesion (GO:0010810)	3/33	0.0029624	0.0328185	0	0	11.5087	67.0009	AGR2;RAC1;RHOA
regulation of endopeptidase activity (GO:0052548)	4/68	0.0029835	0.0328185	0	0	7.22259	41.9969	SERPINB1;PRELID1;PSME1;GAPDH
positive regulation of plasma membrane bounded cell projection assembly (GO:0120034)	4/69	0.0031458	0.0341447	0	0	7.11111	40.972	EPS8;BRK1;RAC1;PFN1
T cell receptor signaling pathway (GO:0050852)	6/163	0.0031552	0.0341447	0	0	4.44759	25.6124	PSMA4;PSMB1;PSME1;HLA-DRA;UBA52;PSMA7
positive regulation of canonical Wnt signaling pathway (GO:0090263)	5/113	0.00317743	0.0341447	0	0	5.36955	30.884	PSMA4;PSMB1;PSME1;UBA52;PSMA7
negative regulation of programmed cell death (GO:0043069)	10/408	0.00324724	0.0341447	0	0	2.95828	16.9508	DNAJA1;CD74;PRELID1;HNRNPK;KRT18;CFL1;UBA52;CD44;HSP90B1;LAMTOR5
regulation of actin filament length (GO:0030832)	2/10	0.0032712	0.0341447	0	0	28.6373	163.88	EPS8;BRK1
regulation of Arp2/3 complex-mediated actin nucleation (GO:0034315)	2/10	0.0032712	0.0341447	0	0	28.6373	163.88	ARF1;BRK1
regulation of T cell apoptotic process (GO:0070232)	2/10	0.0032712	0.0341447	0	0	28.6373	163.88	LGALS3;PRELID1
vascular endothelial growth factor receptor signaling pathway (GO:0048010)	4/70	0.00331402	0.0343409	0	0	7.00301	39.9844	BRK1;RAC1;RHOA;ACTG1
positive regulation of ATPase activity (GO:0032781)	3/35	0.00350855	0.0358374	0	0	10.7883	60.9816	TMSB4X;DYNLL1;PFN1
tRNA transport (GO:0051031)	3/35	0.00350855	0.0358374	0	0	10.7883	60.9816	SSB;TOMM20;RAN
Rho protein signal transduction (GO:0007266)	4/72	0.00366863	0.0372066	0	0	6.79635	38.1135	EPS8;CFL1;RAC1;RHOA
negative regulation of apoptotic process (GO:0043066)	11/485	0.00370785	0.0373396	0	0	2.73826	15.3268	DNAJA1;CD74;PRELID1;HNRNPK;KRT18;CFL1;UBA52;CD44;HSP90B1;SOD1;LAMTOR5
regulation of receptor-mediated endocytosis (GO:0048259)	3/36	0.00380314	0.0380314	0	0	10.4609	58.2873	ARF1;HNRNPK;RAC1
negative regulation of ryanodine-sensitive calcium-release channel activity (GO:0060315)	2/11	0.00397521	0.0381514	0	0	25.4541	140.702	SRI;CALM1
intracellular protein transmembrane transport (GO:0065002)	2/11	0.00397521	0.0381514	0	0	25.4541	140.702	SEC61B;SRP9
negative regulation of intrinsic apoptotic signaling pathway in response to DNA damage by p53 class mediator (GO:1902166)	2/11	0.00397521	0.0381514	0	0	25.4541	140.702	CD74;CD44
modulation by host of viral genome replication (GO:0044827)	2/11	0.00397521	0.0381514	0	0	25.4541	140.702	VAPA;PPIB
modulation by host of viral process (GO:0044788)	2/11	0.00397521	0.0381514	0	0	25.4541	140.702	CFL1;PPIB
negative regulation of release of sequestered calcium ion into cytosol (GO:0051280)	2/11	0.00397521	0.0381514	0	0	25.4541	140.702	SRI;CALM1
protein peptidyl-prolyl isomerization (GO:0000413)	3/37	0.00411237	0.038945	0	0	10.1527	55.7765	FKBP2;PPIB;PPIA
actin filament bundle assembly (GO:0051017)	3/37	0.00411237	0.038945	0	0	10.1527	55.7765	EPS8;RHOA;HSP90B1
proteasome-mediated ubiquitin-dependent protein catabolic process (GO:0043161)	8/291	0.00418496	0.0393716	0	0	3.30793	18.1151	PSMA4;UBE2D3;PSMB1;PSME1;SEC61B;UBA52;PSMA7;HSP90B1
stimulatory C-type lectin receptor signaling pathway (GO:0002223)	5/121	0.00425612	0.0397794	0	0	4.99721	27.2818	PSMA4;PSMB1;PSME1;UBA52;PSMA7
negative regulation of Wnt signaling pathway (GO:0030178)	6/174	0.00434282	0.0403262	0	0	4.15406	22.5949	PSMA4;PSMB1;PSME1;RACK1;UBA52;PSMA7
retina homeostasis (GO:0001895)	3/38	0.00443646	0.0409299	0	0	9.86213	53.432	IGKC;ACTG1;SOD1
innate immune response activating cell surface receptor signaling pathway (GO:0002220)	5/124	0.00472084	0.0418665	0	0	4.87049	26.0852	PSMA4;PSMB1;PSME1;UBA52;PSMA7
platelet degranulation (GO:0002576)	5/124	0.00472084	0.0418665	0	0	4.87049	26.0852	CD63;TMSB4X;CD9;CALM1;SOD1
positive regulation of peptidase activity (GO:0010952)	2/12	0.00474292	0.0418665	0	0	22.9075	122.58	PRELID1;PSME1
regulation of intrinsic apoptotic signaling pathway in response to DNA damage by p53 class mediator (GO:1902165)	2/12	0.00474292	0.0418665	0	0	22.9075	122.58	CD74;CD44
negative regulation of DNA damage response, signal transduction by p53 class mediator (GO:0043518)	2/12	0.00474292	0.0418665	0	0	22.9075	122.58	CD74;CD44
regulation of cell communication by electrical coupling (GO:0010649)	2/12	0.00474292	0.0418665	0	0	22.9075	122.58	SRI;CALM1
positive regulation of ruffle assembly (GO:1900029)	2/12	0.00474292	0.0418665	0	0	22.9075	122.58	EPS8;PFN1
peptidyl-proline modification (GO:0018208)	3/40	0.00512999	0.0450054	0	0	9.3281	49.1838	FKBP2;PPIB;PPIA
regulation of mRNA stability (GO:0043488)	5/128	0.00539513	0.0470429	0	0	4.71114	24.6028	PSMA4;PSMB1;PSME1;UBA52;PSMA7
regulation of substrate adhesion-dependent cell spreading (GO:1900024)	3/41	0.00549982	0.0474383	0	0	9.08216	47.2548	C1QBP;RAC1;OLFM4
positive regulation of lamellipodium assembly (GO:0010592)	2/13	0.00557317	0.0474383	0	0	20.824	108.072	BRK1;RAC1
negative regulation of mRNA splicing, via spliceosome (GO:0048025)	2/13	0.00557317	0.0474383	0	0	20.824	108.072	C1QBP;SAP18
viral translation (GO:0019081)	2/13	0.00557317	0.0474383	0	0	20.824	108.072	SSB;EIF3G
substantia nigra development (GO:0021762)	3/43	0.0062865	0.0528806	0	0	8.62718	43.7342	DYNLL1;CALM1;RHOA
response to unfolded protein (GO:0006986)	3/43	0.0062865	0.0528806	0	0	8.62718	43.7342	DNAJA1;HSPE1;HERPUD1
negative regulation of hydrogen peroxide-induced cell death (GO:1903206)	2/14	0.00646482	0.0534375	0	0	19.0877	96.2282	RACK1;TXN
epiboly involved in wound healing (GO:0090505)	2/14	0.00646482	0.0534375	0	0	19.0877	96.2282	RHOA;CD44
negative regulation of intrinsic apoptotic signaling pathway by p53 class mediator (GO:1902254)	2/14	0.00646482	0.0534375	0	0	19.0877	96.2282	CD74;CD44
positive regulation of viral life cycle (GO:1903902)	3/44	0.00670368	0.0544674	0	0	8.41634	42.1246	CD74;HACD3;PPIA
positive regulation of actin filament bundle assembly (GO:0032233)	3/44	0.00670368	0.0544674	0	0	8.41634	42.1246	RAC1;PFN1;RHOA
positive regulation of viral process (GO:0048524)	3/44	0.00670368	0.0544674	0	0	8.41634	42.1246	CFL1;HACD3;PPIB
regulation of mitochondrial translation (GO:0070129)	2/15	0.00741675	0.0592511	0	0	17.6185	86.4014	COA3;C1QBP
negative regulation of signal transduction by p53 class mediator (GO:1901797)	2/15	0.00741675	0.0592511	0	0	17.6185	86.4014	CD74;CD44
negative regulation of mRNA processing (GO:0050686)	2/15	0.00741675	0.0592511	0	0	17.6185	86.4014	C1QBP;SAP18
protein methylation (GO:0006479)	3/46	0.00758647	0.0600293	0	0	8.02407	39.1686	SNRPD3;CALM1;SNRPB
antigen receptor-mediated signaling pathway (GO:0050851)	7/257	0.00759811	0.0600293	0	0	3.2625	15.9205	PSMA4;IGKC;PSMB1;PSME1;HLA-DRA;UBA52;PSMA7
positive regulation of Wnt signaling pathway (GO:0030177)	5/140	0.0078233	0.0614688	0	0	4.28976	20.8081	PSMA4;PSMB1;PSME1;UBA52;PSMA7
protein modification by small protein removal (GO:0070646)	7/261	0.00823583	0.0643565	0	0	3.21047	15.4079	PSMA4;PSMB1;PSME1;TOMM20;UBA52;RHOA;PSMA7
negative regulation of immune effector process (GO:0002698)	2/16	0.00842785	0.065499	0	0	16.3592	78.1351	LGALS3;C1QBP
nuclear export (GO:0051168)	4/92	0.00871019	0.0673274	0	0	5.24641	24.8851	SRSF2;SRSF3;SRSF5;RAN
regulation of autophagy (GO:0010506)	6/203	0.00902683	0.0687682	0	0	3.53732	16.6521	TMEM59;ATP6V1G1;ATP6V0E1;VDAC1;GAPDH;LAMTOR5
establishment of protein localization to mitochondrion (GO:0072655)	3/49	0.00903383	0.0687682	0	0	7.49962	35.2991	TIMM13;TOMM20;SLC25A6
proteolysis involved in cellular protein catabolic process (GO:0051603)	4/93	0.00904085	0.0687682	0	0	5.1872	24.411	PSMA4;PSMB1;UBA52;PSMA7
regulation of multicellular organism growth (GO:0040014)	2/17	0.00949701	0.0711033	0	0	15.2678	71.0989	PPIB;SOD1
virion assembly (GO:0019068)	2/17	0.00949701	0.0711033	0	0	15.2678	71.0989	PPIA;UBA52
regulation of lamellipodium organization (GO:1902743)	2/17	0.00949701	0.0711033	0	0	15.2678	71.0989	RAC1;CD44
negative regulation of protein ubiquitination (GO:0031397)	3/50	0.00954963	0.0711249	0	0	7.33968	34.1387	DNAJA1;RPS7;RPS3
positive regulation of intracellular signal transduction (GO:1902533)	10/479	0.0097071	0.0719231	0	0	2.50126	11.5931	CD74;VAPA;EEF1D;C1QBP;RACK1;RPS3;TXN;UBA52;RHOA;LAMTOR5
negative regulation of canonical Wnt signaling pathway (GO:0090090)	5/148	0.00981079	0.0719458	0	0	4.04813	18.7196	PSMA4;PSMB1;PSME1;UBA52;PSMA7
regulated exocytosis (GO:0045055)	5/148	0.00981079	0.0719458	0	0	4.04813	18.7196	CD63;TMSB4X;CD9;CALM1;SOD1
cellular response to interleukin-1 (GO:0071347)	5/150	0.0103572	0.075565	0	0	3.99189	18.2432	PSMA4;PSMB1;PSME1;UBA52;PSMA7
mitochondrial respiratory chain complex assembly (GO:0033108)	4/97	0.0104451	0.0758199	0	0	4.96309	22.6397	COA3;NDUFAF8;NDUFB10;NDUFA12
regulation of mitochondrial membrane permeability (GO:0046902)	2/18	0.0106232	0.0763373	0	0	14.3129	65.0479	ALKBH7;SLC25A6
negative regulation of calcium-mediated signaling (GO:0050849)	2/18	0.0106232	0.0763373	0	0	14.3129	65.0479	SRI;CALM1
protein targeting to mitochondrion (GO:0006626)	3/54	0.0117824	0.0842442	0	0	6.76265	30.0339	TIMM13;TOMM20;SLC25A6
regulation of RNA splicing (GO:0043484)	3/55	0.0123835	0.0881012	0	0	6.63227	29.1249	HNRNPF;SRSF3;RPS13
wound healing, spreading of cells (GO:0044319)	2/20	0.0130422	0.0918735	0	0	12.7213	55.2047	RHOA;CD44
Arp2/3 complex-mediated actin nucleation (GO:0034314)	2/20	0.0130422	0.0918735	0	0	12.7213	55.2047	ACTR2;ARPC3
cellular respiration (GO:0045333)	3/57	0.0136375	0.0948242	0	0	6.38598	27.4273	MDH2;CYCS;UQCRH
translational elongation (GO:0006414)	4/105	0.01366	0.0948242	0	0	4.56812	19.6122	MRPL52;EEF1D;RACK1;AURKAIP1
mRNA export from nucleus (GO:0006406)	4/105	0.01366	0.0948242	0	0	4.56812	19.6122	ENY2;SRSF2;SRSF3;SRSF5
Ras protein signal transduction (GO:0007265)	6/223	0.0138653	0.0957847	0	0	3.20803	13.7251	EPS8;CFL1;BRK1;RAC1;HACD3;RHOA
response to endoplasmic reticulum stress (GO:0034976)	4/106	0.0141012	0.0969458	0	0	4.52311	19.2752	PDIA3;PDIA6;HSP90B1;HERPUD1
regulation of ruffle assembly (GO:1900027)	2/21	0.014333	0.0976006	0	0	12.0511	51.1593	EPS8;PFN1
positive regulation of lamellipodium organization (GO:1902745)	2/21	0.014333	0.0976006	0	0	12.0511	51.1593	BRK1;RAC1
positive regulation of I-kappaB kinase/NF-kappaB signaling (GO:0043123)	5/163	0.0144237	0.0977529	0	0	3.66102	15.5186	CD74;VAPA;EEF1D;UBA52;RHOA
regulation of stress fiber assembly (GO:0051492)	3/60	0.0156495	0.103306	0	0	6.04896	25.1474	RAC1;PFN1;RHOA
regulation of mRNA splicing, via spliceosome (GO:0048024)	3/60	0.0156495	0.103306	0	0	6.04896	25.1474	C1QBP;SRSF3;SAP18
glutathione derivative biosynthetic process (GO:1901687)	2/22	0.0156765	0.103306	0	0	11.448	47.5731	MGST3;ESD
negative regulation of response to endoplasmic reticulum stress (GO:1903573)	2/22	0.0156765	0.103306	0	0	11.448	47.5731	RACK1;HERPUD1
negative regulation of actin filament polymerization (GO:0030837)	2/22	0.0156765	0.103306	0	0	11.448	47.5731	TMSB4X;PFN1
glutathione derivative metabolic process (GO:1901685)	2/22	0.0156765	0.103306	0	0	11.448	47.5731	MGST3;ESD
macroautophagy (GO:0016236)	4/110	0.0159561	0.104666	0	0	4.35154	18.0063	VDAC1;DYNLL1;TOMM20;UBA52
RNA 3'-end processing (GO:0031123)	3/61	0.0163553	0.10631	0	0	5.94437	24.4504	SRSF2;SRSF3;SRSF5
positive regulation of cellular amide metabolic process (GO:0034250)	3/61	0.0163553	0.10631	0	0	5.94437	24.4504	RBM3;RACK1;RPS27L
positive regulation of ERBB signaling pathway (GO:1901186)	2/23	0.0170719	0.109968	0	0	10.9023	44.3758	AGR2;UBA52
regulation of release of sequestered calcium ion into cytosol by sarcoplasmic reticulum (GO:0010880)	2/23	0.0170719	0.109968	0	0	10.9023	44.3758	SRI;CALM1
positive regulation of hydrolase activity (GO:0051345)	5/172	0.0177937	0.111628	0	0	3.46213	13.9486	RACK1;RPS3;PFN1;CALM1;RHOA
proteasomal protein catabolic process (GO:0010498)	6/237	0.0181761	0.111628	0	0	3.01145	12.0688	PSMA4;UBE2D3;PSMB1;PSME1;UBA52;PSMA7
cellular response to oxidative stress (GO:0034599)	4/115	0.0184813	0.111628	0	0	4.15447	16.5805	GPX2;CYCS;TXN;SOD1
positive regulation of microtubule polymerization (GO:0031116)	2/24	0.0185181	0.111628	0	0	10.4062	41.5104	RPS3;RAC1
positive regulation of purine nucleotide biosynthetic process (GO:1900373)	2/24	0.0185181	0.111628	0	0	10.4062	41.5104	TMSB4X;CALM1
regulation of actin filament bundle assembly (GO:0032231)	2/24	0.0185181	0.111628	0	0	10.4062	41.5104	RAC1;PFN1
positive regulation of microtubule polymerization or depolymerization (GO:0031112)	2/24	0.0185181	0.111628	0	0	10.4062	41.5104	RPS3;RAC1
positive regulation of endopeptidase activity (GO:0010950)	2/24	0.0185181	0.111628	0	0	10.4062	41.5104	PRELID1;PSME1
mRNA splice site selection (GO:0006376)	2/24	0.0185181	0.111628	0	0	10.4062	41.5104	SRSF5;SF1
actin nucleation (GO:0045010)	2/24	0.0185181	0.111628	0	0	10.4062	41.5104	ACTR2;ARPC3
negative regulation of intrinsic apoptotic signaling pathway in response to DNA damage (GO:1902230)	2/24	0.0185181	0.111628	0	0	10.4062	41.5104	CD74;CD44
positive regulation of protein polymerization (GO:0032273)	3/64	0.0185786	0.111628	0	0	5.65116	22.5241	RPS3;RAC1;PFN1
NADH dehydrogenase complex assembly (GO:0010257)	3/64	0.0185786	0.111628	0	0	5.65116	22.5241	NDUFAF8;NDUFB10;NDUFA12
mitochondrial respiratory chain complex I biogenesis (GO:0097031)	3/64	0.0185786	0.111628	0	0	5.65116	22.5241	NDUFAF8;NDUFB10;NDUFA12
mitochondrial respiratory chain complex I assembly (GO:0032981)	3/64	0.0185786	0.111628	0	0	5.65116	22.5241	NDUFAF8;NDUFB10;NDUFA12
positive regulation of cell adhesion (GO:0045785)	3/64	0.0185786	0.111628	0	0	5.65116	22.5241	C1QBP;AGR2;RAC1
regulation of macroautophagy (GO:0016241)	4/116	0.0190144	0.113294	0	0	4.11717	16.3145	ATP6V1G1;ATP6V0E1;GAPDH;LAMTOR5
cellular response to interferon-gamma (GO:0071346)	4/116	0.0190144	0.113294	0	0	4.11717	16.3145	HLA-C;HLA-DRA;GAPDH;CD44
signal peptide processing (GO:0006465)	2/25	0.020014	0.116817	0	0	9.95325	38.9304	SPCS2;SEC11A
protein import into nucleus, translocation (GO:0000060)	2/25	0.020014	0.116817	0	0	9.95325	38.9304	SEC61B;RAN
regulation of ryanodine-sensitive calcium-release channel activity (GO:0060314)	2/25	0.020014	0.116817	0	0	9.95325	38.9304	SRI;CALM1
regulation of DNA damage response, signal transduction by p53 class mediator (GO:0043516)	2/25	0.020014	0.116817	0	0	9.95325	38.9304	CD74;CD44
regulation of lamellipodium assembly (GO:0010591)	2/25	0.020014	0.116817	0	0	9.95325	38.9304	BRK1;RAC1
apoptotic cell clearance (GO:0043277)	2/26	0.0215588	0.123317	0	0	9.53805	36.5972	RAC1;PDIA6
cytoskeleton-dependent intracellular transport (GO:0030705)	2/26	0.0215588	0.123317	0	0	9.53805	36.5972	TUBB;DYNLL1
regulation of cardiac muscle cell contraction (GO:0086004)	2/26	0.0215588	0.123317	0	0	9.53805	36.5972	DSP;SRI
regulation of T cell receptor signaling pathway (GO:0050856)	2/26	0.0215588	0.123317	0	0	9.53805	36.5972	LGALS3;RPS3
positive regulation of cAMP metabolic process (GO:0030816)	2/26	0.0215588	0.123317	0	0	9.53805	36.5972	RACK1;CALM1
regulation of actin filament polymerization (GO:0030833)	3/68	0.021791	0.124148	0	0	5.30233	20.2881	EPS8;RAC1;PFN1
phagosome acidification (GO:0090383)	2/27	0.0231515	0.131376	0	0	9.15607	34.479	ATP6V1G1;ATP6V0E1
interferon-gamma-mediated signaling pathway (GO:0060333)	3/70	0.0235038	0.132325	0	0	5.14353	19.2913	HLA-C;HLA-DRA;CD44
positive regulation of proteasomal ubiquitin-dependent protein catabolic process (GO:0032436)	3/70	0.0235038	0.132325	0	0	5.14353	19.2913	SUMO2;RACK1;HERPUD1
regulation of NIK/NF-kappaB signaling (GO:1901222)	2/28	0.0247911	0.136266	0	0	8.80347	32.5488	TMSB4X;RPS3
regulation of receptor internalization (GO:0002090)	2/28	0.0247911	0.136266	0	0	8.80347	32.5488	CD63;ARF1
antigen processing and presentation of peptide antigen via MHC class I (GO:0002474)	2/28	0.0247911	0.136266	0	0	8.80347	32.5488	PDIA3;HLA-C
aerobic respiration (GO:0009060)	2/28	0.0247911	0.136266	0	0	8.80347	32.5488	MDH2;UQCRH
regulation of defense response to virus by virus (GO:0050690)	2/28	0.0247911	0.136266	0	0	8.80347	32.5488	ARF1;RAC1
regulation of cell morphogenesis (GO:0022604)	2/28	0.0247911	0.136266	0	0	8.80347	32.5488	CFL1;CD44
G2/M transition of mitotic cell cycle (GO:0000086)	4/126	0.024871	0.136266	0	0	3.77778	13.9553	TUBB;DYNLL1;TUBB4B;UBA52
cell cycle G2/M phase transition (GO:0044839)	4/127	0.02551	0.139234	0	0	3.74687	13.7461	TUBB;DYNLL1;TUBB4B;UBA52
regulation of striated muscle contraction (GO:0006942)	2/29	0.0264767	0.142602	0	0	8.47699	30.7841	SRI;CALM1
TRIF-dependent toll-like receptor signaling pathway (GO:0035666)	2/29	0.0264767	0.142602	0	0	8.47699	30.7841	UBE2D3;UBA52
positive regulation of epidermal growth factor receptor signaling pathway (GO:0045742)	2/29	0.0264767	0.142602	0	0	8.47699	30.7841	AGR2;UBA52
RNA metabolic process (GO:0016070)	5/191	0.0265259	0.142602	0	0	3.10547	11.2717	RBM3;HNRNPA3;HNRNPK;PCBP1;HNRNPF
mRNA 3'-end processing (GO:0031124)	3/74	0.0271424	0.144827	0	0	4.85277	17.5023	SRSF2;SRSF3;SRSF5
mitotic nuclear division (GO:0140014)	3/74	0.0271424	0.144827	0	0	4.85277	17.5023	EPS8;RHOA;RAN
negative regulation of cellular amide metabolic process (GO:0034249)	3/75	0.0280964	0.147753	0	0	4.78513	17.093	RACK1;RPS3;GAPDH
regulation of developmental growth (GO:0048638)	2/30	0.0282074	0.147753	0	0	8.17382	29.1656	AGR2;SOD1
negative regulation of cation channel activity (GO:2001258)	2/30	0.0282074	0.147753	0	0	8.17382	29.1656	SRI;CALM1
regulation of protein polymerization (GO:0032271)	2/30	0.0282074	0.147753	0	0	8.17382	29.1656	EPS8;PFN1
MyD88-independent toll-like receptor signaling pathway (GO:0002756)	2/30	0.0282074	0.147753	0	0	8.17382	29.1656	UBE2D3;UBA52
positive regulation of apoptotic signaling pathway (GO:2001235)	3/76	0.029068	0.151705	0	0	4.71934	16.6976	FAM162A;RACK1;RPS3
protein targeting (GO:0006605)	4/133	0.0295515	0.153668	0	0	3.57151	12.5775	SPCS2;TIMM13;TOMM20;SLC25A6
ERAD pathway (GO:0036503)	3/77	0.0300573	0.155732	0	0	4.65533	16.3153	SEC61B;HERPUD1;HSP90B1
negative regulation of calcium ion transmembrane transporter activity (GO:1901020)	2/32	0.0318004	0.162409	0	0	7.62813	26.3039	SRI;CALM1
negative regulation of receptor activity (GO:2000272)	2/32	0.0318004	0.162409	0	0	7.62813	26.3039	SRI;CALM1
phagosome maturation (GO:0090382)	2/32	0.0318004	0.162409	0	0	7.62813	26.3039	ATP6V1G1;ATP6V0E1
global genome nucleotide-excision repair (GO:0070911)	2/32	0.0318004	0.162409	0	0	7.62813	26.3039	SUMO2;UBA52
RNA transport (GO:0050658)	3/80	0.0331307	0.167136	0	0	4.47327	15.2418	SRSF2;SRSF3;SRSF5
intracellular pH reduction (GO:0051452)	2/33	0.033661	0.167136	0	0	7.38169	25.0344	ATP6V1G1;ATP6V0E1
glycogen metabolic process (GO:0005977)	2/33	0.033661	0.167136	0	0	7.38169	25.0344	CALM1;UBA52
regulation of T cell differentiation (GO:0045580)	2/33	0.033661	0.167136	0	0	7.38169	25.0344	PRELID1;SOD1
entry into host cell (GO:0030260)	2/33	0.033661	0.167136	0	0	7.38169	25.0344	PPIA;UBA52
negative regulation of mitochondrion organization (GO:0010823)	2/33	0.033661	0.167136	0	0	7.38169	25.0344	PRELID1;SLC25A5
tRNA-containing ribonucleoprotein complex export from nucleus (GO:0071431)	2/33	0.033661	0.167136	0	0	7.38169	25.0344	SSB;RAN
tRNA export from nucleus (GO:0006409)	2/33	0.033661	0.167136	0	0	7.38169	25.0344	SSB;RAN
regulation of I-kappaB kinase/NF-kappaB signaling (GO:0043122)	5/204	0.033845	0.167417	0	0	2.90068	9.82159	CD74;VAPA;EEF1D;UBA52;RHOA
regulation of primary metabolic process (GO:0080090)	4/139	0.0339517	0.167417	0	0	3.41174	11.5413	PSMA4;PSMB1;PSME1;PSMA7
protein catabolic process (GO:0030163)	3/81	0.0341902	0.168014	0	0	4.4157	14.9066	PSMA4;PSMB1;PSMA7
regulation of JUN kinase activity (GO:0043506)	2/34	0.035563	0.174161	0	0	7.15065	23.8578	DNAJA1;RPS3
MAPK cascade (GO:0000165)	6/278	0.0358547	0.174991	0	0	2.55217	8.49433	PSMA4;PSMB1;PSME1;CALM1;UBA52;PSMA7
positive regulation of supramolecular fiber organization (GO:1902905)	3/84	0.0374731	0.178777	0	0	4.25151	13.9625	RPS3;RAC1;PFN1
regulation of cell cycle G2/M phase transition (GO:1902749)	3/84	0.0374731	0.178777	0	0	4.25151	13.9625	TUBB;DYNLL1;TUBB4B
regulation of microtubule polymerization (GO:0031113)	2/35	0.0375057	0.178777	0	0	6.93361	22.7649	RPS3;RAC1
regulation of mitochondrial membrane potential (GO:0051881)	2/35	0.0375057	0.178777	0	0	6.93361	22.7649	PRELID1;SOD1
regulation of phosphoprotein phosphatase activity (GO:0043666)	2/35	0.0375057	0.178777	0	0	6.93361	22.7649	CALM1;HSP90B1
regulation of cardiac muscle contraction (GO:0055117)	2/35	0.0375057	0.178777	0	0	6.93361	22.7649	SRI;CALM1
actin filament bundle organization (GO:0061572)	2/35	0.0375057	0.178777	0	0	6.93361	22.7649	EPS8;RHOA
protein polyubiquitination (GO:0000209)	6/283	0.0385707	0.183243	0	0	2.50546	8.15593	PSMA4;UBE2D3;PSMB1;PSME1;UBA52;PSMA7
ferric iron transport (GO:0015682)	2/36	0.0394882	0.185146	0	0	6.72934	21.7476	ATP6V1G1;ATP6V0E1
actin polymerization or depolymerization (GO:0008154)	2/36	0.0394882	0.185146	0	0	6.72934	21.7476	CFL1;RAC1
transferrin transport (GO:0033572)	2/36	0.0394882	0.185146	0	0	6.72934	21.7476	ATP6V1G1;ATP6V0E1
regulation of canonical Wnt signaling pathway (GO:0060828)	5/213	0.0395807	0.185146	0	0	2.7739	8.95806	PSMA4;PSMB1;PSME1;UBA52;PSMA7
toll-like receptor signaling pathway (GO:0002224)	3/86	0.0397482	0.185146	0	0	4.14864	13.3802	UBE2D3;UBA52;HSP90B1
regulation of peptidyl-serine phosphorylation (GO:0033135)	3/86	0.0397482	0.185146	0	0	4.14864	13.3802	RACK1;TXN;CD44
positive regulation of stress fiber assembly (GO:0051496)	2/37	0.0415097	0.192723	0	0	6.53675	20.7988	RAC1;RHOA
negative regulation of translation (GO:0017148)	3/88	0.0420919	0.194794	0	0	4.05062	12.8319	RACK1;RPS3;GAPDH
negative regulation of cellular protein metabolic process (GO:0032269)	3/89	0.0432893	0.199689	0	0	4.00331	12.5698	RACK1;RPS3;GAPDH
cell-matrix adhesion (GO:0007160)	3/90	0.0445037	0.203975	0	0	3.9571	12.3152	CD63;RAC1;CD44
regulation of cytokine-mediated signaling pathway (GO:0001959)	3/90	0.0445037	0.203975	0	0	3.9571	12.3152	CD74;RACK1;UBA52
protein stabilization (GO:0050821)	4/152	0.0447289	0.204352	0	0	3.11	9.66321	RPS7;PPIB;PFN1;GAPDH
mitotic cell cycle phase transition (GO:0044772)	5/221	0.0451479	0.20561	0	0	2.67007	8.27138	EPS8;TUBB;DYNLL1;TUBB4B;UBA52
positive regulation of cellular protein metabolic process (GO:0032270)	3/91	0.0457349	0.207622	0	0	3.91193	12.0679	RBM3;RPS27L;AURKAIP1
regulation of release of cytochrome c from mitochondria (GO:0090199)	2/40	0.0477998	0.208103	0	0	6.01977	18.3045	PRELID1;FAM162A
regulation of protein dephosphorylation (GO:0035304)	2/40	0.0477998	0.208103	0	0	6.01977	18.3045	CALM1;HSP90B1
regulation of cholesterol biosynthetic process (GO:0045540)	2/40	0.0477998	0.208103	0	0	6.01977	18.3045	RAN;SOD1
regulation of cysteine-type endopeptidase activity involved in apoptotic process (GO:0043281)	3/93	0.0482477	0.208103	0	0	3.82461	11.594	CYCS;CD44;LAMTOR5
transmembrane transport (GO:0055085)	7/378	0.0489804	0.208103	0	0	2.18486	6.59027	ATP6V1G1;ATP6V0E1;PSMA4;PSMB1;PSME1;UBA52;PSMA7
cellular response to fibroblast growth factor stimulus (GO:0044344)	3/94	0.0495291	0.208103	0	0	3.78239	11.3668	HNRNPF;UBA52;CD44
positive regulation of receptor-mediated endocytosis (GO:0048260)	2/41	0.049969	0.208103	0	0	5.86513	17.574	CD63;HNRNPK
gluconeogenesis (GO:0006094)	2/41	0.049969	0.208103	0	0	5.86513	17.574	MDH2;GAPDH
negative regulation of membrane potential (GO:0045837)	1/6	0.0513709	0.208103	0	0	22.7816	67.6314	PRELID1
positive regulation of microtubule motor activity (GO:2000576)	1/6	0.0513709	0.208103	0	0	22.7816	67.6314	DYNLL1
protein repair (GO:0030091)	1/6	0.0513709	0.208103	0	0	22.7816	67.6314	TXN
response to chemokine (GO:1990868)	1/6	0.0513709	0.208103	0	0	22.7816	67.6314	RHOA
succinyl-CoA metabolic process (GO:0006104)	1/6	0.0513709	0.208103	0	0	22.7816	67.6314	SUCLG1
cellular response to chemokine (GO:1990869)	1/6	0.0513709	0.208103	0	0	22.7816	67.6314	RHOA
ribosomal small subunit export from nucleus (GO:0000056)	1/6	0.0513709	0.208103	0	0	22.7816	67.6314	RAN
regulation of lymphocyte apoptotic process (GO:0070228)	1/6	0.0513709	0.208103	0	0	22.7816	67.6314	LGALS3
regulation of hydrogen peroxide metabolic process (GO:0010310)	1/6	0.0513709	0.208103	0	0	22.7816	67.6314	RAC1
regulation of intrinsic apoptotic signaling pathway by p53 class mediator (GO:1902253)	1/6	0.0513709	0.208103	0	0	22.7816	67.6314	RPS7
protein retention in ER lumen (GO:0006621)	1/6	0.0513709	0.208103	0	0	22.7816	67.6314	PDIA3
viral release from host cell (GO:0019076)	1/6	0.0513709	0.208103	0	0	22.7816	67.6314	PPIA
positive regulation of ATP biosynthetic process (GO:2001171)	1/6	0.0513709	0.208103	0	0	22.7816	67.6314	TMSB4X
ventricular compact myocardium morphogenesis (GO:0003223)	1/6	0.0513709	0.208103	0	0	22.7816	67.6314	DSP
mRNA 3'-splice site recognition (GO:0000389)	1/6	0.0513709	0.208103	0	0	22.7816	67.6314	SF1
bundle of His cell-Purkinje myocyte adhesion involved in cell communication (GO:0086073)	1/6	0.0513709	0.208103	0	0	22.7816	67.6314	DSP
positive regulation of phospholipid transport (GO:2001140)	1/6	0.0513709	0.208103	0	0	22.7816	67.6314	PRELID1
cardiolipin acyl-chain remodeling (GO:0035965)	1/6	0.0513709	0.208103	0	0	22.7816	67.6314	HADHA
rRNA transport (GO:0051029)	1/6	0.0513709	0.208103	0	0	22.7816	67.6314	RPSA
regulation of dendritic cell chemotaxis (GO:2000508)	1/6	0.0513709	0.208103	0	0	22.7816	67.6314	C1QBP
negative regulation of DNA repair (GO:0045738)	1/6	0.0513709	0.208103	0	0	22.7816	67.6314	RPS3
exit from host cell (GO:0035891)	1/6	0.0513709	0.208103	0	0	22.7816	67.6314	PPIA
positive regulation of oxidative stress-induced cell death (GO:1903209)	1/6	0.0513709	0.208103	0	0	22.7816	67.6314	SOD1
positive regulation of trophoblast cell migration (GO:1901165)	1/6	0.0513709	0.208103	0	0	22.7816	67.6314	C1QBP
protein localization to nucleolus (GO:1902570)	1/6	0.0513709	0.208103	0	0	22.7816	67.6314	RAN
rescue of stalled ribosome (GO:0072344)	1/6	0.0513709	0.208103	0	0	22.7816	67.6314	RACK1
negative regulation of cell size (GO:0045792)	1/6	0.0513709	0.208103	0	0	22.7816	67.6314	RHOA
long term synaptic depression (GO:0060292)	1/6	0.0513709	0.208103	0	0	22.7816	67.6314	ARF1
positive regulation of fibroblast apoptotic process (GO:2000271)	1/6	0.0513709	0.208103	0	0	22.7816	67.6314	BTG1
positive regulation of myeloid leukocyte cytokine production involved in immune response (GO:0061081)	1/6	0.0513709	0.208103	0	0	22.7816	67.6314	CD74
ciliary basal body-plasma membrane docking (GO:0097711)	3/96	0.0521413	0.209151	0	0	3.70068	10.931	TUBB;DYNLL1;TUBB4B
protein localization to organelle (GO:0033365)	3/97	0.0534721	0.209151	0	0	3.66112	10.7219	DNAJA1;SSB;VAPA
positive regulation of protein localization to plasma membrane (GO:1903078)	2/43	0.0544115	0.209151	0	0	5.57846	16.2399	AGR2;RACK1
protein transmembrane import into intracellular organelle (GO:0044743)	2/43	0.0544115	0.209151	0	0	5.57846	16.2399	TIMM13;TOMM20
intrinsic apoptotic signaling pathway by p53 class mediator (GO:0072332)	2/43	0.0544115	0.209151	0	0	5.57846	16.2399	HINT1;RPS27L
negative regulation of DNA metabolic process (GO:0051053)	2/43	0.0544115	0.209151	0	0	5.57846	16.2399	RPS3;S100A11
response to hydrogen peroxide (GO:0042542)	2/43	0.0544115	0.209151	0	0	5.57846	16.2399	RPS3;SOD1
regulation of insulin secretion (GO:0050796)	3/98	0.0548191	0.209151	0	0	3.6224	10.5184	FAM3D;SLC25A5;SLC25A6
positive regulation of protein modification process (GO:0031401)	4/163	0.0551788	0.209151	0	0	2.89323	8.38219	CD74;RACK1;RAC1;CALM1
regulation of focal adhesion assembly (GO:0051893)	2/44	0.0566834	0.209151	0	0	5.44536	15.6297	RAC1;RHOA
hexose biosynthetic process (GO:0019319)	2/44	0.0566834	0.209151	0	0	5.44536	15.6297	MDH2;GAPDH
regulation of T cell activation (GO:0050863)	2/44	0.0566834	0.209151	0	0	5.44536	15.6297	LGALS3;PRELID1
mRNA-containing ribonucleoprotein complex export from nucleus (GO:0071427)	3/100	0.0575615	0.209151	0	0	3.54735	10.1273	SRSF2;SRSF3;SRSF5
mitochondrion organization (GO:0007005)	4/167	0.0592788	0.209151	0	0	2.82166	7.9726	TIMM13;CYCS;TOMM20;SLC25A6
positive regulation of multicellular organism growth (GO:0040018)	1/7	0.0596739	0.209151	0	0	18.9837	53.5125	PPIB
regulation of cyclic nucleotide metabolic process (GO:0030799)	1/7	0.0596739	0.209151	0	0	18.9837	53.5125	CALM1
membrane fusion involved in viral entry into host cell (GO:0039663)	1/7	0.0596739	0.209151	0	0	18.9837	53.5125	PPIA
regulation of interleukin-23 production (GO:0032667)	1/7	0.0596739	0.209151	0	0	18.9837	53.5125	RAC1
inner ear receptor stereocilium organization (GO:0060122)	1/7	0.0596739	0.209151	0	0	18.9837	53.5125	SOD1
cardiac muscle cell-cardiac muscle cell adhesion (GO:0086042)	1/7	0.0596739	0.209151	0	0	18.9837	53.5125	DSP
protein localization to cytoplasmic stress granule (GO:1903608)	1/7	0.0596739	0.209151	0	0	18.9837	53.5125	SSB
regulation of high voltage-gated calcium channel activity (GO:1901841)	1/7	0.0596739	0.209151	0	0	18.9837	53.5125	SRI
negative regulation of mitochondrial outer membrane permeabilization involved in apoptotic signaling pathway (GO:1901029)	1/7	0.0596739	0.209151	0	0	18.9837	53.5125	SLC25A5
positive regulation of lipid transport (GO:0032370)	1/7	0.0596739	0.209151	0	0	18.9837	53.5125	PRELID1
regulation by virus of viral protein levels in host cell (GO:0046719)	1/7	0.0596739	0.209151	0	0	18.9837	53.5125	HACD3
positive regulation of sphingolipid biosynthetic process (GO:0090154)	1/7	0.0596739	0.209151	0	0	18.9837	53.5125	RACK1
positive regulation of dendritic cell chemotaxis (GO:2000510)	1/7	0.0596739	0.209151	0	0	18.9837	53.5125	C1QBP
negative regulation of interleukin-8 secretion (GO:2000483)	1/7	0.0596739	0.209151	0	0	18.9837	53.5125	TMSB4X
regulation of MDA-5 signaling pathway (GO:0039533)	1/7	0.0596739	0.209151	0	0	18.9837	53.5125	C1QBP
endonucleolytic cleavage in ITS1 to separate SSU-rRNA from 5.8S rRNA and LSU-rRNA from tricistronic rRNA transcript (SSU-rRNA, 5.8S rRNA, LSU-rRNA) (GO:0000447)	1/7	0.0596739	0.209151	0	0	18.9837	53.5125	RPSA
regulation of low-density lipoprotein particle clearance (GO:0010988)	1/7	0.0596739	0.209151	0	0	18.9837	53.5125	HNRNPK
regulation of establishment of protein localization (GO:0070201)	1/7	0.0596739	0.209151	0	0	18.9837	53.5125	DNAJA1
posttranslational protein targeting to endoplasmic reticulum membrane (GO:0006620)	1/7	0.0596739	0.209151	0	0	18.9837	53.5125	SEC61B
cytoplasmic sequestering of NF-kappaB (GO:0007253)	1/7	0.0596739	0.209151	0	0	18.9837	53.5125	TMSB4X
leukocyte aggregation (GO:0070486)	1/7	0.0596739	0.209151	0	0	18.9837	53.5125	CD44
fusion of virus membrane with host plasma membrane (GO:0019064)	1/7	0.0596739	0.209151	0	0	18.9837	53.5125	PPIA
positive regulation of ceramide biosynthetic process (GO:2000304)	1/7	0.0596739	0.209151	0	0	18.9837	53.5125	RACK1
retrograde axonal transport (GO:0008090)	1/7	0.0596739	0.209151	0	0	18.9837	53.5125	SOD1
activation of cysteine-type endopeptidase activity involved in apoptotic process by cytochrome c (GO:0008635)	1/7	0.0596739	0.209151	0	0	18.9837	53.5125	CYCS
protein import into mitochondrial inner membrane (GO:0045039)	1/7	0.0596739	0.209151	0	0	18.9837	53.5125	TIMM13
tRNA 3'-end processing (GO:0042780)	1/7	0.0596739	0.209151	0	0	18.9837	53.5125	SSB
positive regulation of membrane depolarization (GO:1904181)	1/7	0.0596739	0.209151	0	0	18.9837	53.5125	RACK1
negative regulation of glycoprotein biosynthetic process (GO:0010561)	1/7	0.0596739	0.209151	0	0	18.9837	53.5125	ITM2C
regulation of RNA polymerase II regulatory region sequence-specific DNA binding (GO:1903025)	1/7	0.0596739	0.209151	0	0	18.9837	53.5125	TMSB4X
cleavage furrow formation (GO:0036089)	1/7	0.0596739	0.209151	0	0	18.9837	53.5125	RHOA
outer mitochondrial membrane organization (GO:0007008)	1/7	0.0596739	0.209151	0	0	18.9837	53.5125	TOMM20
negative regulation of RIG-I signaling pathway (GO:0039536)	1/7	0.0596739	0.209151	0	0	18.9837	53.5125	C1QBP
response to increased oxygen levels (GO:0036296)	1/7	0.0596739	0.209151	0	0	18.9837	53.5125	ATP6V1G1
positive regulation of ER-associated ubiquitin-dependent protein catabolic process (GO:1903071)	1/7	0.0596739	0.209151	0	0	18.9837	53.5125	HERPUD1
malate metabolic process (GO:0006108)	1/7	0.0596739	0.209151	0	0	18.9837	53.5125	MDH2
negative regulation of heart rate (GO:0010459)	1/7	0.0596739	0.209151	0	0	18.9837	53.5125	SRI
regulation of relaxation of muscle (GO:1901077)	1/7	0.0596739	0.209151	0	0	18.9837	53.5125	SRI
positive regulation of lymphocyte apoptotic process (GO:0070230)	1/7	0.0596739	0.209151	0	0	18.9837	53.5125	PRELID1
regulation of low-density lipoprotein particle receptor biosynthetic process (GO:0045714)	1/7	0.0596739	0.209151	0	0	18.9837	53.5125	HNRNPK
positive regulation of gastrulation (GO:2000543)	1/7	0.0596739	0.209151	0	0	18.9837	53.5125	RACK1
regulation of cellular component movement (GO:0051270)	2/46	0.0613243	0.213367	0	0	5.19732	14.5087	CD9;RHOA
negative regulation of protein modification by small protein conjugation or removal (GO:1903321)	2/46	0.0613243	0.213367	0	0	5.19732	14.5087	DNAJA1;RPS3
mitochondrial electron transport, NADH to ubiquinone (GO:0006120)	2/46	0.0613243	0.213367	0	0	5.19732	14.5087	NDUFB10;NDUFA12
protein import into nucleus (GO:0006606)	3/103	0.0617948	0.214482	0	0	3.44041	9.57787	PDIA3;SEC61B;RAN
peptide metabolic process (GO:0006518)	3/104	0.0632374	0.218429	0	0	3.40617	9.40396	SPCS2;SEC11A;SOD1
mRNA transport (GO:0051028)	3/104	0.0632374	0.218429	0	0	3.40617	9.40396	SRSF2;SRSF3;SRSF5
regulation of intrinsic apoptotic signaling pathway (GO:2001242)	2/47	0.0636919	0.219469	0	0	5.08157	13.9931	RACK1;HERPUD1
negative regulation of mitotic cell cycle (GO:0045930)	2/48	0.0660901	0.221193	0	0	4.97085	13.5045	BTG1;AURKAIP1
regulation of protein secretion (GO:0050708)	3/107	0.0676582	0.221193	0	0	3.30741	8.90781	SLC25A5;PPIA;SLC25A6
viral life cycle (GO:0019058)	3/107	0.0676582	0.221193	0	0	3.30741	8.90781	PPIA;UBA52;RAN
positive regulation of monocyte differentiation (GO:0045657)	1/8	0.0679046	0.221193	0	0	16.2709	43.7631	CD74
barbed-end actin filament capping (GO:0051016)	1/8	0.0679046	0.221193	0	0	16.2709	43.7631	EPS8
regulation of establishment of protein localization to mitochondrion (GO:1903747)	1/8	0.0679046	0.221193	0	0	16.2709	43.7631	DNAJA1
regulation of fibroblast apoptotic process (GO:2000269)	1/8	0.0679046	0.221193	0	0	16.2709	43.7631	BTG1
ribosomal large subunit export from nucleus (GO:0000055)	1/8	0.0679046	0.221193	0	0	16.2709	43.7631	RAN
myelin maintenance (GO:0043217)	1/8	0.0679046	0.221193	0	0	16.2709	43.7631	SOD1
establishment of integrated proviral latency (GO:0075713)	1/8	0.0679046	0.221193	0	0	16.2709	43.7631	PPIA
negative regulation of platelet aggregation (GO:0090331)	1/8	0.0679046	0.221193	0	0	16.2709	43.7631	CD9
regulation of PERK-mediated unfolded protein response (GO:1903897)	1/8	0.0679046	0.221193	0	0	16.2709	43.7631	AGR2
desmosome organization (GO:0002934)	1/8	0.0679046	0.221193	0	0	16.2709	43.7631	DSP
regulation of ATP biosynthetic process (GO:2001169)	1/8	0.0679046	0.221193	0	0	16.2709	43.7631	TMSB4X
regulation of endodeoxyribonuclease activity (GO:0032071)	1/8	0.0679046	0.221193	0	0	16.2709	43.7631	RPS3
positive regulation of ryanodine-sensitive calcium-release channel activity (GO:0060316)	1/8	0.0679046	0.221193	0	0	16.2709	43.7631	CALM1
positive regulation of viral entry into host cell (GO:0046598)	1/8	0.0679046	0.221193	0	0	16.2709	43.7631	CD74
bundle of His cell to Purkinje myocyte communication (GO:0086069)	1/8	0.0679046	0.221193	0	0	16.2709	43.7631	DSP
snoRNA 3'-end processing (GO:0031126)	1/8	0.0679046	0.221193	0	0	16.2709	43.7631	FBL
immunoglobulin mediated immune response (GO:0016064)	1/8	0.0679046	0.221193	0	0	16.2709	43.7631	CD74
positive regulation of IRE1-mediated unfolded protein response (GO:1903896)	1/8	0.0679046	0.221193	0	0	16.2709	43.7631	AGR2
succinate metabolic process (GO:0006105)	1/8	0.0679046	0.221193	0	0	16.2709	43.7631	SUCLG1
negative regulation of establishment of protein localization (GO:1904950)	1/8	0.0679046	0.221193	0	0	16.2709	43.7631	DNAJA1
B cell mediated immunity (GO:0019724)	1/8	0.0679046	0.221193	0	0	16.2709	43.7631	CD74
antimicrobial humoral immune response mediated by antimicrobial peptide (GO:0061844)	2/49	0.068518	0.222178	0	0	4.86484	13.041	HMGN2;GAPDH
regulation of release of sequestered calcium ion into cytosol (GO:0051279)	2/49	0.068518	0.222178	0	0	4.86484	13.041	SRI;CALM1
nucleotide-excision repair (GO:0006289)	3/108	0.0691624	0.223761	0	0	3.27575	8.7505	SUMO2;UBA52;HMGN1
positive regulation of JUN kinase activity (GO:0043507)	2/50	0.070975	0.22427	0	0	4.76325	12.6008	RPS3;HACD3
negative regulation of cytokine production (GO:0001818)	3/110	0.0722161	0.22427	0	0	3.21419	8.44719	C1QBP;RAC1;UBA52
negative regulation of neuron projection development (GO:0010977)	2/51	0.0734604	0.22427	0	0	4.6658	12.1824	RHOA;ITM2C
positive regulation of developmental growth (GO:0048639)	2/51	0.0734604	0.22427	0	0	4.6658	12.1824	AGR2;PPIB
positive regulation of actin filament polymerization (GO:0030838)	2/51	0.0734604	0.22427	0	0	4.6658	12.1824	RAC1;PFN1
organonitrogen compound biosynthetic process (GO:1901566)	4/181	0.0748649	0.22427	0	0	2.59662	6.73063	VAPA;MGST3;ESD;HACD3
regulation of DNA binding (GO:0051101)	2/52	0.0759736	0.22427	0	0	4.57225	11.7844	ID3;TXN
nucleoside triphosphate biosynthetic process (GO:0009142)	1/9	0.0760637	0.22427	0	0	14.2364	36.6755	SUCLG1
removal of superoxide radicals (GO:0019430)	1/9	0.0760637	0.22427	0	0	14.2364	36.6755	SOD1
negative regulation of NIK/NF-kappaB signaling (GO:1901223)	1/9	0.0760637	0.22427	0	0	14.2364	36.6755	TMSB4X
negative regulation of leukocyte chemotaxis (GO:0002689)	1/9	0.0760637	0.22427	0	0	14.2364	36.6755	DDT
negative regulation of phagocytosis (GO:0050765)	1/9	0.0760637	0.22427	0	0	14.2364	36.6755	RACK1
negative regulation of alcohol biosynthetic process (GO:1902931)	1/9	0.0760637	0.22427	0	0	14.2364	36.6755	SOD1
regulation of macrophage cytokine production (GO:0010935)	1/9	0.0760637	0.22427	0	0	14.2364	36.6755	CD74
negative regulation of response to reactive oxygen species (GO:1901032)	1/9	0.0760637	0.22427	0	0	14.2364	36.6755	TXN
ATF6-mediated unfolded protein response (GO:0036500)	1/9	0.0760637	0.22427	0	0	14.2364	36.6755	HSP90B1
regulation of organ growth (GO:0046620)	1/9	0.0760637	0.22427	0	0	14.2364	36.6755	SOD1
actin crosslink formation (GO:0051764)	1/9	0.0760637	0.22427	0	0	14.2364	36.6755	EPS8
regulation of amyloid precursor protein biosynthetic process (GO:0042984)	1/9	0.0760637	0.22427	0	0	14.2364	36.6755	ITM2C
engulfment of apoptotic cell (GO:0043652)	1/9	0.0760637	0.22427	0	0	14.2364	36.6755	RAC1
cellular response to superoxide (GO:0071451)	1/9	0.0760637	0.22427	0	0	14.2364	36.6755	SOD1
negative regulation of mitotic nuclear division (GO:0045839)	1/9	0.0760637	0.22427	0	0	14.2364	36.6755	AURKAIP1
regulation of muscle system process (GO:0090257)	1/9	0.0760637	0.22427	0	0	14.2364	36.6755	SRI
regulation of leukocyte activation (GO:0002694)	1/9	0.0760637	0.22427	0	0	14.2364	36.6755	CD74
vasodilation (GO:0042311)	1/9	0.0760637	0.22427	0	0	14.2364	36.6755	SOD1
regulation of ER-associated ubiquitin-dependent protein catabolic process (GO:1903069)	1/9	0.0760637	0.22427	0	0	14.2364	36.6755	HERPUD1
regulation of endothelial cell differentiation (GO:0045601)	1/9	0.0760637	0.22427	0	0	14.2364	36.6755	BTG1
maintenance of protein localization in endoplasmic reticulum (GO:0035437)	1/9	0.0760637	0.22427	0	0	14.2364	36.6755	PDIA3
ATP synthesis coupled electron transport (GO:0042773)	1/9	0.0760637	0.22427	0	0	14.2364	36.6755	NDUFA12
regulation of endoplasmic reticulum unfolded protein response (GO:1900101)	1/9	0.0760637	0.22427	0	0	14.2364	36.6755	RACK1
establishment of viral latency (GO:0019043)	1/9	0.0760637	0.22427	0	0	14.2364	36.6755	PPIA
endosome to melanosome transport (GO:0035646)	1/9	0.0760637	0.22427	0	0	14.2364	36.6755	CD63
myelin assembly (GO:0032288)	1/9	0.0760637	0.22427	0	0	14.2364	36.6755	CD9
endosome to pigment granule transport (GO:0043485)	1/9	0.0760637	0.22427	0	0	14.2364	36.6755	CD63
positive regulation of protein homooligomerization (GO:0032464)	1/9	0.0760637	0.22427	0	0	14.2364	36.6755	RACK1
maturation of LSU-rRNA from tricistronic rRNA transcript (SSU-rRNA, 5.8S rRNA, LSU-rRNA) (GO:0000463)	1/9	0.0760637	0.22427	0	0	14.2364	36.6755	RPL7
antigen processing and presentation of exogenous peptide antigen via MHC class I, TAP-independent (GO:0002480)	1/9	0.0760637	0.22427	0	0	14.2364	36.6755	HLA-C
neuron projection organization (GO:0106027)	1/9	0.0760637	0.22427	0	0	14.2364	36.6755	ARF1
nucleoside phosphate biosynthetic process (GO:1901293)	1/9	0.0760637	0.22427	0	0	14.2364	36.6755	SUCLG1
cellular response to oxygen levels (GO:0071453)	1/9	0.0760637	0.22427	0	0	14.2364	36.6755	ATP6V1G1
establishment of epithelial cell apical/basal polarity (GO:0045198)	1/9	0.0760637	0.22427	0	0	14.2364	36.6755	RHOA
Golgi vesicle budding (GO:0048194)	1/9	0.0760637	0.22427	0	0	14.2364	36.6755	VAPA
protein localization to vacuole (GO:0072665)	1/9	0.0760637	0.22427	0	0	14.2364	36.6755	LAMTOR5
ubiquitin-dependent protein catabolic process (GO:0006511)	6/341	0.0796726	0.228343	0	0	2.06553	5.22544	PSMA4;UBE2D3;PSMB1;PSME1;UBA52;PSMA7
intracellular transport of virus (GO:0075733)	2/54	0.0810803	0.228343	0	0	4.39595	11.044	UBA52;RAN
transport of virus (GO:0046794)	2/54	0.0810803	0.228343	0	0	4.39595	11.044	UBA52;RAN
receptor-mediated endocytosis (GO:0006898)	4/188	0.0833615	0.228343	0	0	2.49695	6.20384	IGKC;CLTA;CD9;HSP90B1
activation of MAPK activity (GO:0000187)	3/117	0.0833672	0.228343	0	0	3.01576	7.49265	HACD3;UBA52;SOD1
regulation of gene silencing by RNA (GO:0060966)	2/55	0.0836727	0.228343	0	0	4.31279	10.6994	H3F3A;RAN
regulation of posttranscriptional gene silencing (GO:0060147)	2/55	0.0836727	0.228343	0	0	4.31279	10.6994	H3F3A;RAN
positive regulation of T cell receptor signaling pathway (GO:0050862)	1/10	0.0841518	0.228343	0	0	12.6539	31.3201	RPS3
negative regulation of viral-induced cytoplasmic pattern recognition receptor signaling pathway (GO:0039532)	1/10	0.0841518	0.228343	0	0	12.6539	31.3201	C1QBP
actin filament capping (GO:0051693)	1/10	0.0841518	0.228343	0	0	12.6539	31.3201	EPS8
IRES-dependent viral translational initiation (GO:0075522)	1/10	0.0841518	0.228343	0	0	12.6539	31.3201	SSB
low-density lipoprotein particle receptor catabolic process (GO:0032802)	1/10	0.0841518	0.228343	0	0	12.6539	31.3201	CLTA
positive regulation of calcium ion import (GO:0090280)	1/10	0.0841518	0.228343	0	0	12.6539	31.3201	LGALS3
regulation of cellular respiration (GO:0043457)	1/10	0.0841518	0.228343	0	0	12.6539	31.3201	PRELID1
negative regulation of protein maturation (GO:1903318)	1/10	0.0841518	0.228343	0	0	12.6539	31.3201	TMEM59
negative regulation of oxidative stress-induced neuron death (GO:1903204)	1/10	0.0841518	0.228343	0	0	12.6539	31.3201	RACK1
protein localization to mitochondrion (GO:0070585)	1/10	0.0841518	0.228343	0	0	12.6539	31.3201	DNAJA1
macrophage chemotaxis (GO:0048246)	1/10	0.0841518	0.228343	0	0	12.6539	31.3201	LGALS3
negative regulation by host of viral process (GO:0044793)	1/10	0.0841518	0.228343	0	0	12.6539	31.3201	VAPA
polarized epithelial cell differentiation (GO:0030859)	1/10	0.0841518	0.228343	0	0	12.6539	31.3201	RHOA
contractile actin filament bundle assembly (GO:0030038)	1/10	0.0841518	0.228343	0	0	12.6539	31.3201	RHOA
regulation of respiratory burst (GO:0060263)	1/10	0.0841518	0.228343	0	0	12.6539	31.3201	RAC1
regulation of actin filament-based movement (GO:1903115)	1/10	0.0841518	0.228343	0	0	12.6539	31.3201	SRI
cellular copper ion homeostasis (GO:0006878)	1/10	0.0841518	0.228343	0	0	12.6539	31.3201	ARF1
regulation of mitochondrial depolarization (GO:0051900)	1/10	0.0841518	0.228343	0	0	12.6539	31.3201	RACK1
stress fiber assembly (GO:0043149)	1/10	0.0841518	0.228343	0	0	12.6539	31.3201	RHOA
positive regulation of lipase activity (GO:0060193)	1/10	0.0841518	0.228343	0	0	12.6539	31.3201	RHOA
mitotic G1/S transition checkpoint (GO:0044819)	1/10	0.0841518	0.228343	0	0	12.6539	31.3201	RPS27L
mitotic G1 DNA damage checkpoint (GO:0031571)	1/10	0.0841518	0.228343	0	0	12.6539	31.3201	RPS27L
chaperone-mediated protein transport (GO:0072321)	1/10	0.0841518	0.228343	0	0	12.6539	31.3201	TIMM13
positive regulation of execution phase of apoptosis (GO:1900119)	1/10	0.0841518	0.228343	0	0	12.6539	31.3201	RPS3
negative regulation of homotypic cell-cell adhesion (GO:0034111)	1/10	0.0841518	0.228343	0	0	12.6539	31.3201	CD9
positive regulation of T cell apoptotic process (GO:0070234)	1/10	0.0841518	0.228343	0	0	12.6539	31.3201	PRELID1
negative regulation of endoplasmic reticulum unfolded protein response (GO:1900102)	1/10	0.0841518	0.228343	0	0	12.6539	31.3201	RACK1
endothelial tube morphogenesis (GO:0061154)	1/10	0.0841518	0.228343	0	0	12.6539	31.3201	RHOA
actin filament depolymerization (GO:0030042)	1/10	0.0841518	0.228343	0	0	12.6539	31.3201	CFL1
macrophage migration (GO:1905517)	1/10	0.0841518	0.228343	0	0	12.6539	31.3201	LGALS3
sequestering of actin monomers (GO:0042989)	1/10	0.0841518	0.228343	0	0	12.6539	31.3201	TMSB4X
G1 DNA damage checkpoint (GO:0044783)	1/10	0.0841518	0.228343	0	0	12.6539	31.3201	RPS27L
cellular response to ATP (GO:0071318)	1/10	0.0841518	0.228343	0	0	12.6539	31.3201	HSP90B1
nucleoside metabolic process (GO:0009116)	1/10	0.0841518	0.228343	0	0	12.6539	31.3201	ERH
positive regulation of reproductive process (GO:2000243)	1/10	0.0841518	0.228343	0	0	12.6539	31.3201	C1QBP
chromosome organization (GO:0051276)	2/56	0.0862901	0.23151	0	0	4.23271	10.3703	H3F3A;UBA52
protein import (GO:0017038)	2/56	0.0862901	0.23151	0	0	4.23271	10.3703	PDIA3;RAN
regulation of tumor necrosis factor-mediated signaling pathway (GO:0010803)	2/56	0.0862901	0.23151	0	0	4.23271	10.3703	RACK1;UBA52
anion transport (GO:0006820)	2/56	0.0862901	0.23151	0	0	4.23271	10.3703	VDAC2;VDAC1
phosphatidylinositol-mediated signaling (GO:0048015)	2/56	0.0862901	0.23151	0	0	4.23271	10.3703	C1QBP;RHOA
positive regulation of protein transport (GO:0051222)	2/56	0.0862901	0.23151	0	0	4.23271	10.3703	RACK1;PPIA
actin filament organization (GO:0007015)	3/120	0.0883595	0.232046	0	0	2.93798	7.12855	EPS8;RAC1;RHOA
negative regulation of growth (GO:0045926)	3/120	0.0883595	0.232046	0	0	2.93798	7.12855	BTG1;RACK1;MT1X
IRE1-mediated unfolded protein response (GO:0036498)	2/57	0.088932	0.232046	0	0	4.15554	10.0559	SEC61B;PDIA6
regulation of Rho protein signal transduction (GO:0035023)	2/57	0.088932	0.232046	0	0	4.15554	10.0559	EPS8;RAC1
ubiquitin-dependent ERAD pathway (GO:0030433)	2/58	0.0915978	0.232046	0	0	4.08113	9.75532	SEC61B;HSP90B1
regulation of epidermal growth factor receptor signaling pathway (GO:0042058)	2/58	0.0915978	0.232046	0	0	4.08113	9.75532	AGR2;UBA52
negative regulation of defense response to virus (GO:0050687)	1/11	0.0921694	0.232046	0	0	11.3879	27.1503	C1QBP
positive regulation of heterotypic cell-cell adhesion (GO:0034116)	1/11	0.0921694	0.232046	0	0	11.3879	27.1503	CD44
regulation of trophoblast cell migration (GO:1901163)	1/11	0.0921694	0.232046	0	0	11.3879	27.1503	C1QBP
positive regulation of superoxide anion generation (GO:0032930)	1/11	0.0921694	0.232046	0	0	11.3879	27.1503	SOD1
regulation of lamellipodium morphogenesis (GO:2000392)	1/11	0.0921694	0.232046	0	0	11.3879	27.1503	CD44
negative regulation of nuclear division (GO:0051784)	1/11	0.0921694	0.232046	0	0	11.3879	27.1503	AURKAIP1
regulation of hydrogen peroxide-induced cell death (GO:1903205)	1/11	0.0921694	0.232046	0	0	11.3879	27.1503	TXN
negative regulation of protein ubiquitination involved in ubiquitin-dependent protein catabolic process (GO:2000059)	1/11	0.0921694	0.232046	0	0	11.3879	27.1503	RPS7
negative regulation of JUN kinase activity (GO:0043508)	1/11	0.0921694	0.232046	0	0	11.3879	27.1503	DNAJA1
regulation of vascular endothelial growth factor signaling pathway (GO:1900746)	1/11	0.0921694	0.232046	0	0	11.3879	27.1503	CD63
negative regulation of heart contraction (GO:0045822)	1/11	0.0921694	0.232046	0	0	11.3879	27.1503	SRI
heart process (GO:0003015)	1/11	0.0921694	0.232046	0	0	11.3879	27.1503	SOD1
proteasome assembly (GO:0043248)	1/11	0.0921694	0.232046	0	0	11.3879	27.1503	POMP
positive regulation of receptor biosynthetic process (GO:0010870)	1/11	0.0921694	0.232046	0	0	11.3879	27.1503	HNRNPK
chromatin silencing at rDNA (GO:0000183)	1/11	0.0921694	0.232046	0	0	11.3879	27.1503	H3F3A
cellular response to increased oxygen levels (GO:0036295)	1/11	0.0921694	0.232046	0	0	11.3879	27.1503	ATP6V1G1
endonucleolytic cleavage of tricistronic rRNA transcript (SSU-rRNA, 5.8S rRNA, LSU-rRNA) (GO:0000479)	1/11	0.0921694	0.232046	0	0	11.3879	27.1503	RPSA
regulation of ventricular cardiac muscle cell action potential (GO:0098911)	1/11	0.0921694	0.232046	0	0	11.3879	27.1503	DSP
low-density lipoprotein receptor particle metabolic process (GO:0032799)	1/11	0.0921694	0.232046	0	0	11.3879	27.1503	CLTA
internal protein amino acid acetylation (GO:0006475)	1/11	0.0921694	0.232046	0	0	11.3879	27.1503	MDH2
regulation of integrin-mediated signaling pathway (GO:2001044)	1/11	0.0921694	0.232046	0	0	11.3879	27.1503	CD63
oxidative phosphorylation (GO:0006119)	1/11	0.0921694	0.232046	0	0	11.3879	27.1503	UQCRH
regulation of hemopoiesis (GO:1903706)	1/11	0.0921694	0.232046	0	0	11.3879	27.1503	LGALS3
negative regulation of peptide secretion (GO:0002792)	1/11	0.0921694	0.232046	0	0	11.3879	27.1503	CD74
response to axon injury (GO:0048678)	1/11	0.0921694	0.232046	0	0	11.3879	27.1503	SOD1
regulation of ceramide biosynthetic process (GO:2000303)	1/11	0.0921694	0.232046	0	0	11.3879	27.1503	RACK1
hepatocyte growth factor receptor signaling pathway (GO:0048012)	1/11	0.0921694	0.232046	0	0	11.3879	27.1503	RAC1
histone mRNA catabolic process (GO:0071044)	1/11	0.0921694	0.232046	0	0	11.3879	27.1503	SSB
icosanoid biosynthetic process (GO:0046456)	1/11	0.0921694	0.232046	0	0	11.3879	27.1503	MGST3
post-translational protein modification (GO:0043687)	6/357	0.0941543	0.23613	0	0	1.96976	4.65418	PSMA4;PSMB1;PSME1;PDIA6;PSMA7;HSP90B1
cell junction assembly (GO:0034329)	2/59	0.0942868	0.23613	0	0	4.00933	9.46769	RHOA;ACTG1
dicarboxylic acid metabolic process (GO:0043648)	2/59	0.0942868	0.23613	0	0	4.00933	9.46769	MDH2;SUCLG1
membrane lipid biosynthetic process (GO:0046467)	2/60	0.0969984	0.241837	0	0	3.94	9.19227	VAPA;HACD3
actin cytoskeleton reorganization (GO:0031532)	2/61	0.0997321	0.241837	0	0	3.87303	8.92837	RAC1;RHOA
rRNA 3'-end processing (GO:0031125)	1/12	0.100117	0.241837	0	0	10.3521	23.8246	RPSA
regulation of mononuclear cell migration (GO:0071675)	1/12	0.100117	0.241837	0	0	10.3521	23.8246	LGALS3
fatty acid elongation (GO:0030497)	1/12	0.100117	0.241837	0	0	10.3521	23.8246	HACD3
establishment of apical/basal cell polarity (GO:0035089)	1/12	0.100117	0.241837	0	0	10.3521	23.8246	RHOA
regulation of viral life cycle (GO:1903900)	1/12	0.100117	0.241837	0	0	10.3521	23.8246	PPIA
regulation of IRE1-mediated unfolded protein response (GO:1903894)	1/12	0.100117	0.241837	0	0	10.3521	23.8246	AGR2
regulation of protein import into nucleus, translocation (GO:0033158)	1/12	0.100117	0.241837	0	0	10.3521	23.8246	TXN
modification-dependent macromolecule catabolic process (GO:0043632)	1/12	0.100117	0.241837	0	0	10.3521	23.8246	UBA52
viral RNA genome replication (GO:0039694)	1/12	0.100117	0.241837	0	0	10.3521	23.8246	PCBP1
ribosomal subunit export from nucleus (GO:0000054)	1/12	0.100117	0.241837	0	0	10.3521	23.8246	RAN
entry of bacterium into host cell (GO:0035635)	1/12	0.100117	0.241837	0	0	10.3521	23.8246	UBA52
positive regulation of endoplasmic reticulum unfolded protein response (GO:1900103)	1/12	0.100117	0.241837	0	0	10.3521	23.8246	AGR2
regulation of actomyosin structure organization (GO:0110020)	1/12	0.100117	0.241837	0	0	10.3521	23.8246	RAC1
establishment of protein localization to mitochondrial membrane (GO:0090151)	1/12	0.100117	0.241837	0	0	10.3521	23.8246	TIMM13
PERK-mediated unfolded protein response (GO:0036499)	1/12	0.100117	0.241837	0	0	10.3521	23.8246	HERPUD1
regulation of T cell differentiation in thymus (GO:0033081)	1/12	0.100117	0.241837	0	0	10.3521	23.8246	SOD1
exit from mitosis (GO:0010458)	1/12	0.100117	0.241837	0	0	10.3521	23.8246	EPS8
negative regulation of interleukin-12 production (GO:0032695)	1/12	0.100117	0.241837	0	0	10.3521	23.8246	C1QBP
tRNA 5'-leader removal (GO:0001682)	1/12	0.100117	0.241837	0	0	10.3521	23.8246	SSB
positive regulation of multicellular organismal process (GO:0051240)	4/202	0.101699	0.245244	0	0	2.31874	5.30004	C1QBP;PFN1;PPIB;SOD1
regulation of protein processing (GO:0070613)	3/128	0.102265	0.245489	0	0	2.74884	6.26787	TMEM59;IGKC;C1QBP
negative regulation of peptidase activity (GO:0010466)	2/62	0.102487	0.245489	0	0	3.80829	8.67534	SERPINB1;GAPDH
establishment of protein localization to organelle (GO:0072594)	2/62	0.102487	0.245489	0	0	3.80829	8.67534	PDIA3;RAN
negative regulation of intrinsic apoptotic signaling pathway (GO:2001243)	2/62	0.102487	0.245489	0	0	3.80829	8.67534	DNAJA1;HERPUD1
regulation of viral genome replication (GO:0045069)	2/63	0.105263	0.248034	0	0	3.74566	8.43258	HACD3;PPIA
cellular response to cytokine stimulus (GO:0071345)	7/456	0.106301	0.248034	0	0	1.79807	4.03035	LCN2;RPS3;MT1X;UBA52;GAPDH;RHOA;HSP90B1
modulation by virus of host process (GO:0019054)	1/13	0.107996	0.248034	0	0	9.48898	21.1193	VAPA
protein localization to endoplasmic reticulum (GO:0070972)	1/13	0.107996	0.248034	0	0	9.48898	21.1193	VAPA
regulation of endothelial cell chemotaxis (GO:2001026)	1/13	0.107996	0.248034	0	0	9.48898	21.1193	TMSB4X
cellular response to low-density lipoprotein particle stimulus (GO:0071404)	1/13	0.107996	0.248034	0	0	9.48898	21.1193	CD9
regulation of necrotic cell death (GO:0010939)	1/13	0.107996	0.248034	0	0	9.48898	21.1193	UBA52
prostanoid biosynthetic process (GO:0046457)	1/13	0.107996	0.248034	0	0	9.48898	21.1193	CD74
regulation of superoxide anion generation (GO:0032928)	1/13	0.107996	0.248034	0	0	9.48898	21.1193	SOD1
DNA replication-independent nucleosome organization (GO:0034724)	1/13	0.107996	0.248034	0	0	9.48898	21.1193	H3F3A
positive regulation of ERAD pathway (GO:1904294)	1/13	0.107996	0.248034	0	0	9.48898	21.1193	HERPUD1
very long-chain fatty acid biosynthetic process (GO:0042761)	1/13	0.107996	0.248034	0	0	9.48898	21.1193	HACD3
myelination in peripheral nervous system (GO:0022011)	1/13	0.107996	0.248034	0	0	9.48898	21.1193	SOD1
placenta development (GO:0001890)	1/13	0.107996	0.248034	0	0	9.48898	21.1193	SOD1
DNA damage response, signal transduction by p53 class mediator resulting in transcription of p21 class mediator (GO:0006978)	1/13	0.107996	0.248034	0	0	9.48898	21.1193	RPS27L
regulation of transcription initiation from RNA polymerase II promoter (GO:0060260)	1/13	0.107996	0.248034	0	0	9.48898	21.1193	SUB1
positive regulation of actin nucleation (GO:0051127)	1/13	0.107996	0.248034	0	0	9.48898	21.1193	BRK1
positive regulation of endothelial cell chemotaxis (GO:2001028)	1/13	0.107996	0.248034	0	0	9.48898	21.1193	TMSB4X
cardiolipin metabolic process (GO:0032048)	1/13	0.107996	0.248034	0	0	9.48898	21.1193	HADHA
poly(A)+ mRNA export from nucleus (GO:0016973)	1/13	0.107996	0.248034	0	0	9.48898	21.1193	ENY2
negative regulation of ubiquitin-protein transferase activity (GO:0051444)	1/13	0.107996	0.248034	0	0	9.48898	21.1193	RPS7
copper ion homeostasis (GO:0055070)	1/13	0.107996	0.248034	0	0	9.48898	21.1193	ARF1
detection of calcium ion (GO:0005513)	1/13	0.107996	0.248034	0	0	9.48898	21.1193	CALM1
positive regulation of endocytosis (GO:0045807)	2/64	0.108059	0.248034	0	0	3.68506	8.19954	CD63;HNRNPK
glucose metabolic process (GO:0006006)	2/64	0.108059	0.248034	0	0	3.68506	8.19954	MDH2;GAPDH
negative regulation of neuron differentiation (GO:0045665)	2/64	0.108059	0.248034	0	0	3.68506	8.19954	ID3;ITM2C
ion transport (GO:0006811)	5/289	0.110349	0.252443	0	0	2.02372	4.46049	ATP6V1G1;ATP6V0E1;VDAC2;VDAC1;UBA52
cellular response to type I interferon (GO:0071357)	2/65	0.110876	0.252443	0	0	3.62639	7.97569	IFI27;HLA-C
regulation of myeloid cell differentiation (GO:0045637)	2/65	0.110876	0.252443	0	0	3.62639	7.97569	LGALS3;H3F3A
regulation of cell division (GO:0051302)	2/65	0.110876	0.252443	0	0	3.62639	7.97569	RACK1;CALM1
type I interferon signaling pathway (GO:0060337)	2/65	0.110876	0.252443	0	0	3.62639	7.97569	IFI27;HLA-C
purine ribonucleotide metabolic process (GO:0009150)	2/66	0.113711	0.252443	0	0	3.56954	7.76054	HINT1;RAN
sphingolipid biosynthetic process (GO:0030148)	2/66	0.113711	0.252443	0	0	3.56954	7.76054	VAPA;HACD3
JNK cascade (GO:0007254)	2/66	0.113711	0.252443	0	0	3.56954	7.76054	HACD3;UBA52
DNA damage response, signal transduction resulting in transcription (GO:0042772)	1/14	0.115806	0.252443	0	0	8.75862	18.8822	RPS27L
negative regulation of endoplasmic reticulum stress-induced intrinsic apoptotic signaling pathway (GO:1902236)	1/14	0.115806	0.252443	0	0	8.75862	18.8822	HERPUD1
intermediate filament organization (GO:0045109)	1/14	0.115806	0.252443	0	0	8.75862	18.8822	DSP
negative regulation of cell migration involved in sprouting angiogenesis (GO:0090051)	1/14	0.115806	0.252443	0	0	8.75862	18.8822	RHOA
clathrin coat assembly (GO:0048268)	1/14	0.115806	0.252443	0	0	8.75862	18.8822	CLTA
negative regulation of receptor-mediated endocytosis (GO:0048261)	1/14	0.115806	0.252443	0	0	8.75862	18.8822	RAC1
lipid particle organization (GO:0034389)	1/14	0.115806	0.252443	0	0	8.75862	18.8822	PPIA
regulation of lipase activity (GO:0060191)	1/14	0.115806	0.252443	0	0	8.75862	18.8822	RHOA
positive regulation of myoblast differentiation (GO:0045663)	1/14	0.115806	0.252443	0	0	8.75862	18.8822	BTG1
regulation of nucleocytoplasmic transport (GO:0046822)	1/14	0.115806	0.252443	0	0	8.75862	18.8822	IFI27
establishment or maintenance of actin cytoskeleton polarity (GO:0030950)	1/14	0.115806	0.252443	0	0	8.75862	18.8822	RHOA
regulation of gastrulation (GO:0010470)	1/14	0.115806	0.252443	0	0	8.75862	18.8822	RACK1
regulation of platelet aggregation (GO:0090330)	1/14	0.115806	0.252443	0	0	8.75862	18.8822	CD9
positive regulation of response to cytokine stimulus (GO:0060760)	1/14	0.115806	0.252443	0	0	8.75862	18.8822	CD74
regulation of monocyte differentiation (GO:0045655)	1/14	0.115806	0.252443	0	0	8.75862	18.8822	CD74
purine nucleotide catabolic process (GO:0006195)	1/14	0.115806	0.252443	0	0	8.75862	18.8822	HINT1
nucleoside triphosphate metabolic process (GO:0009141)	1/14	0.115806	0.252443	0	0	8.75862	18.8822	SUCLG1
thymus development (GO:0048538)	1/14	0.115806	0.252443	0	0	8.75862	18.8822	SOD1
negative regulation of secretion (GO:0051048)	1/14	0.115806	0.252443	0	0	8.75862	18.8822	CD74
regulation of lymphocyte differentiation (GO:0045619)	1/14	0.115806	0.252443	0	0	8.75862	18.8822	PRELID1
regulation of defense response to virus (GO:0050688)	1/14	0.115806	0.252443	0	0	8.75862	18.8822	C1QBP
negative regulation of T cell receptor signaling pathway (GO:0050860)	1/14	0.115806	0.252443	0	0	8.75862	18.8822	LGALS3
purine-containing compound salvage (GO:0043101)	1/14	0.115806	0.252443	0	0	8.75862	18.8822	APRT
response to ethanol (GO:0045471)	1/14	0.115806	0.252443	0	0	8.75862	18.8822	SOD1
response to ATP (GO:0033198)	1/14	0.115806	0.252443	0	0	8.75862	18.8822	HSP90B1
regulation of gene silencing by miRNA (GO:0060964)	2/67	0.116565	0.252556	0	0	3.51445	7.55365	H3F3A;RAN
insulin receptor signaling pathway (GO:0008286)	2/67	0.116565	0.252556	0	0	3.51445	7.55365	ATP6V1G1;ATP6V0E1
regulation of cardiac conduction (GO:1903779)	2/67	0.116565	0.252556	0	0	3.51445	7.55365	SRI;CALM1
regulation of protein localization to plasma membrane (GO:1903076)	2/67	0.116565	0.252556	0	0	3.51445	7.55365	TMEM59;AGR2
negative regulation of cysteine-type endopeptidase activity involved in apoptotic process (GO:0043154)	2/68	0.119436	0.257918	0	0	3.46103	7.35458	CD44;LAMTOR5
regulation of endocytosis (GO:0030100)	2/69	0.122326	0.257918	0	0	3.4092	7.16295	LGALS3;CD63
positive regulation of viral release from host cell (GO:1902188)	1/15	0.123548	0.257918	0	0	8.13259	17.0063	VAPA
vitamin D metabolic process (GO:0042359)	1/15	0.123548	0.257918	0	0	8.13259	17.0063	SUMO2
negative regulation of peptidyl-threonine phosphorylation (GO:0010801)	1/15	0.123548	0.257918	0	0	8.13259	17.0063	CALM1
digestive tract morphogenesis (GO:0048546)	1/15	0.123548	0.257918	0	0	8.13259	17.0063	AGR2
regulation of protein homooligomerization (GO:0032462)	1/15	0.123548	0.257918	0	0	8.13259	17.0063	RACK1
regulation of macrophage chemotaxis (GO:0010758)	1/15	0.123548	0.257918	0	0	8.13259	17.0063	DDT
negative regulation of platelet activation (GO:0010544)	1/15	0.123548	0.257918	0	0	8.13259	17.0063	CD9
positive regulation of NF-kappaB import into nucleus (GO:0042346)	1/15	0.123548	0.257918	0	0	8.13259	17.0063	RHOA
transport along microtubule (GO:0010970)	1/15	0.123548	0.257918	0	0	8.13259	17.0063	DYNLL1
negative regulation of RNA metabolic process (GO:0051253)	1/15	0.123548	0.257918	0	0	8.13259	17.0063	RPS13
negative regulation of insulin secretion (GO:0046676)	1/15	0.123548	0.257918	0	0	8.13259	17.0063	FAM3D
regulation of establishment of cell polarity (GO:2000114)	1/15	0.123548	0.257918	0	0	8.13259	17.0063	RACK1
negative regulation of protein processing (GO:0010955)	1/15	0.123548	0.257918	0	0	8.13259	17.0063	TMEM59
regulation of lymphocyte proliferation (GO:0050670)	1/15	0.123548	0.257918	0	0	8.13259	17.0063	LGALS3
pyrimidine nucleoside metabolic process (GO:0006213)	1/15	0.123548	0.257918	0	0	8.13259	17.0063	ERH
regulation of peptide secretion (GO:0002791)	1/15	0.123548	0.257918	0	0	8.13259	17.0063	CD74
regulation of cell-substrate junction assembly (GO:0090109)	1/15	0.123548	0.257918	0	0	8.13259	17.0063	RHOA
negative regulation of release of cytochrome c from mitochondria (GO:0090201)	1/15	0.123548	0.257918	0	0	8.13259	17.0063	PRELID1
pyrimidine-containing compound metabolic process (GO:0072527)	1/15	0.123548	0.257918	0	0	8.13259	17.0063	ERH
positive regulation of phosphoprotein phosphatase activity (GO:0032516)	1/15	0.123548	0.257918	0	0	8.13259	17.0063	CALM1
cellular response to virus (GO:0098586)	1/15	0.123548	0.257918	0	0	8.13259	17.0063	ARF1
establishment of protein localization to endoplasmic reticulum (GO:0072599)	1/15	0.123548	0.257918	0	0	8.13259	17.0063	SPCS2
negative regulation of cellular component movement (GO:0051271)	1/15	0.123548	0.257918	0	0	8.13259	17.0063	CD9
positive regulation of growth (GO:0045927)	2/71	0.128156	0.265041	0	0	3.31004	6.80052	H3F3A;AGR2
negative regulation of cysteine-type endopeptidase activity (GO:2000117)	2/72	0.131095	0.265041	0	0	3.26259	6.62905	CD44;LAMTOR5
response to metal ion (GO:0010038)	2/72	0.131095	0.265041	0	0	3.26259	6.62905	MT1X;CALM1
miRNA metabolic process (GO:0010586)	1/16	0.131223	0.265041	0	0	7.59004	15.4143	RAN
regulation of actin nucleation (GO:0051125)	1/16	0.131223	0.265041	0	0	7.59004	15.4143	ARF1
negative regulation of NF-kappaB import into nucleus (GO:0042347)	1/16	0.131223	0.265041	0	0	7.59004	15.4143	TMSB4X
regulation of osteoblast proliferation (GO:0033688)	1/16	0.131223	0.265041	0	0	7.59004	15.4143	RHOA
positive regulation of cyclic nucleotide metabolic process (GO:0030801)	1/16	0.131223	0.265041	0	0	7.59004	15.4143	CALM1
negative regulation of peptide hormone secretion (GO:0090278)	1/16	0.131223	0.265041	0	0	7.59004	15.4143	FAM3D
hyaluronan catabolic process (GO:0030214)	1/16	0.131223	0.265041	0	0	7.59004	15.4143	CD44
regulation of RIG-I signaling pathway (GO:0039535)	1/16	0.131223	0.265041	0	0	7.59004	15.4143	C1QBP
cytoplasmic sequestering of transcription factor (GO:0042994)	1/16	0.131223	0.265041	0	0	7.59004	15.4143	TMSB4X
negative regulation of steroid biosynthetic process (GO:0010894)	1/16	0.131223	0.265041	0	0	7.59004	15.4143	SOD1
regulation of necroptotic process (GO:0060544)	1/16	0.131223	0.265041	0	0	7.59004	15.4143	UBA52
guanosine-containing compound metabolic process (GO:1901068)	1/16	0.131223	0.265041	0	0	7.59004	15.4143	RAN
positive regulation of antigen receptor-mediated signaling pathway (GO:0050857)	1/16	0.131223	0.265041	0	0	7.59004	15.4143	RPS3
negative regulation of transcription regulatory region DNA binding (GO:2000678)	1/16	0.131223	0.265041	0	0	7.59004	15.4143	TMSB4X
ruffle organization (GO:0031529)	1/16	0.131223	0.265041	0	0	7.59004	15.4143	RAC1
neuron apoptotic process (GO:0051402)	1/16	0.131223	0.265041	0	0	7.59004	15.4143	GAPDH
programmed necrotic cell death (GO:0097300)	1/16	0.131223	0.265041	0	0	7.59004	15.4143	ALKBH7
regulation of intrinsic apoptotic signaling pathway in response to DNA damage (GO:1902229)	1/16	0.131223	0.265041	0	0	7.59004	15.4143	RPS3
positive regulation of DNA-templated transcription, initiation (GO:2000144)	1/16	0.131223	0.265041	0	0	7.59004	15.4143	SUB1
negative regulation of DNA replication (GO:0008156)	1/16	0.131223	0.265041	0	0	7.59004	15.4143	S100A11
cellular protein complex assembly (GO:0043623)	3/144	0.13243	0.266725	0	0	2.43493	4.92271	POMP;CLTA;TOMM20
transmembrane receptor protein serine/threonine kinase signaling pathway (GO:0007178)	3/144	0.13243	0.266725	0	0	2.43493	4.92271	UBE2D3;UBA52;RHOA
transcription-coupled nucleotide-excision repair (GO:0006283)	2/73	0.134049	0.268671	0	0	3.21648	6.46367	UBA52;HMGN1
regulation of peptide hormone secretion (GO:0090276)	2/73	0.134049	0.268671	0	0	3.21648	6.46367	SLC25A5;SLC25A6
positive regulation of proteasomal protein catabolic process (GO:1901800)	2/73	0.134049	0.268671	0	0	3.21648	6.46367	SUMO2;RACK1
transcription from RNA polymerase II promoter (GO:0006366)	7/485	0.134148	0.268671	0	0	1.68645	3.38777	BTF3;SRSF2;SRSF3;SNRPE;SNRPD3;SRSF5;SNRPB
mitotic spindle organization (GO:0007052)	2/74	0.137019	0.271213	0	0	3.17164	6.30408	RHOA;RAN
positive regulation of transcription initiation from RNA polymerase II promoter (GO:0060261)	1/17	0.138831	0.271213	0	0	7.1153	14.0492	SUB1
positive regulation of focal adhesion assembly (GO:0051894)	1/17	0.138831	0.271213	0	0	7.1153	14.0492	RAC1
negative regulation of antigen receptor-mediated signaling pathway (GO:0050858)	1/17	0.138831	0.271213	0	0	7.1153	14.0492	LGALS3
positive regulation of lymphocyte migration (GO:2000403)	1/17	0.138831	0.271213	0	0	7.1153	14.0492	RHOA
positive regulation of calcium ion transmembrane transporter activity (GO:1901021)	1/17	0.138831	0.271213	0	0	7.1153	14.0492	CALM1
positive regulation of signal transduction by p53 class mediator (GO:1901798)	1/17	0.138831	0.271213	0	0	7.1153	14.0492	RPS7
regulation of mitochondrial outer membrane permeabilization involved in apoptotic signaling pathway (GO:1901028)	1/17	0.138831	0.271213	0	0	7.1153	14.0492	SLC25A5
defense response to fungus (GO:0050832)	1/17	0.138831	0.271213	0	0	7.1153	14.0492	GAPDH
regulation of cardiac muscle contraction by regulation of the release of sequestered calcium ion (GO:0010881)	1/17	0.138831	0.271213	0	0	7.1153	14.0492	CALM1
regulation of T cell migration (GO:2000404)	1/17	0.138831	0.271213	0	0	7.1153	14.0492	RHOA
negative regulation of interleukin-8 production (GO:0032717)	1/17	0.138831	0.271213	0	0	7.1153	14.0492	TMSB4X
positive chemotaxis (GO:0050918)	1/17	0.138831	0.271213	0	0	7.1153	14.0492	LGALS3
regulation of establishment or maintenance of cell polarity (GO:0032878)	1/17	0.138831	0.271213	0	0	7.1153	14.0492	RACK1
nucleobase-containing compound biosynthetic process (GO:0034654)	1/17	0.138831	0.271213	0	0	7.1153	14.0492	APRT
positive regulation of cation transmembrane transport (GO:1904064)	1/17	0.138831	0.271213	0	0	7.1153	14.0492	TMSB4X
negative regulation of intracellular transport (GO:0032387)	1/17	0.138831	0.271213	0	0	7.1153	14.0492	SLC25A5
negative regulation of stress fiber assembly (GO:0051497)	1/17	0.138831	0.271213	0	0	7.1153	14.0492	PFN1
regulation of actin cytoskeleton organization (GO:0032956)	2/75	0.140003	0.27313	0	0	3.12804	6.15001	EPS8;RHOA
transforming growth factor beta receptor signaling pathway (GO:0007179)	2/76	0.143001	0.278599	0	0	3.08561	6.00121	UBA52;RHOA
positive regulation of cytoskeleton organization (GO:0051495)	2/77	0.146013	0.279083	0	0	3.04432	5.85744	RAC1;PFN1
regulation of cytokinesis (GO:0032465)	2/77	0.146013	0.279083	0	0	3.04432	5.85744	CALM1;RHOA
glucan catabolic process (GO:0009251)	1/18	0.146372	0.279083	0	0	6.69642	12.8678	CALM1
regulation of adherens junction organization (GO:1903391)	1/18	0.146372	0.279083	0	0	6.69642	12.8678	RHOA
tRNA metabolic process (GO:0006399)	1/18	0.146372	0.279083	0	0	6.69642	12.8678	SSB
negative regulation of peptidyl-serine phosphorylation (GO:0033137)	1/18	0.146372	0.279083	0	0	6.69642	12.8678	RACK1
actin filament polymerization (GO:0030041)	1/18	0.146372	0.279083	0	0	6.69642	12.8678	RAC1
glucan biosynthetic process (GO:0009250)	1/18	0.146372	0.279083	0	0	6.69642	12.8678	UBA52
glycogen catabolic process (GO:0005980)	1/18	0.146372	0.279083	0	0	6.69642	12.8678	CALM1
endoplasmic reticulum calcium ion homeostasis (GO:0032469)	1/18	0.146372	0.279083	0	0	6.69642	12.8678	HERPUD1
glycogen biosynthetic process (GO:0005978)	1/18	0.146372	0.279083	0	0	6.69642	12.8678	UBA52
leukotriene biosynthetic process (GO:0019370)	1/18	0.146372	0.279083	0	0	6.69642	12.8678	MGST3
positive regulation of cyclic nucleotide biosynthetic process (GO:0030804)	1/18	0.146372	0.279083	0	0	6.69642	12.8678	CALM1
establishment of epithelial cell polarity (GO:0090162)	1/18	0.146372	0.279083	0	0	6.69642	12.8678	RHOA
regulation of oxidative stress-induced intrinsic apoptotic signaling pathway (GO:1902175)	1/18	0.146372	0.279083	0	0	6.69642	12.8678	SOD1
prostaglandin biosynthetic process (GO:0001516)	1/18	0.146372	0.279083	0	0	6.69642	12.8678	CD74
fibroblast growth factor receptor signaling pathway (GO:0008543)	2/78	0.149038	0.28278	0	0	3.00411	5.71848	HNRNPF;UBA52
sensory perception of mechanical stimulus (GO:0050954)	2/78	0.149038	0.28278	0	0	3.00411	5.71848	TIMM13;SOD1
cell-cell junction assembly (GO:0007043)	2/79	0.152076	0.28278	0	0	2.96494	5.5841	CD9;RHOA
positive regulation of protein phosphorylation (GO:0001934)	6/412	0.153693	0.28278	0	0	1.69811	3.18021	CD74;RACK1;TXN;RAC1;CALM1;CD44
protein import into mitochondrial matrix (GO:0030150)	1/19	0.153848	0.28278	0	0	6.32407	11.8373	TOMM20
histone deubiquitination (GO:0016578)	1/19	0.153848	0.28278	0	0	6.32407	11.8373	ENY2
negative regulation of lymphocyte activation (GO:0051250)	1/19	0.153848	0.28278	0	0	6.32407	11.8373	LGALS3
error-free translesion synthesis (GO:0070987)	1/19	0.153848	0.28278	0	0	6.32407	11.8373	UBA52
negative regulation of phosphate metabolic process (GO:0045936)	1/19	0.153848	0.28278	0	0	6.32407	11.8373	DYNLL1
histone methylation (GO:0016571)	1/19	0.153848	0.28278	0	0	6.32407	11.8373	FBL
negative regulation of protein localization to plasma membrane (GO:1903077)	1/19	0.153848	0.28278	0	0	6.32407	11.8373	TMEM59
negative regulation of protein localization to cell periphery (GO:1904376)	1/19	0.153848	0.28278	0	0	6.32407	11.8373	TMEM59
cellular polysaccharide catabolic process (GO:0044247)	1/19	0.153848	0.28278	0	0	6.32407	11.8373	CALM1
endoplasmic reticulum mannose trimming (GO:1904380)	1/19	0.153848	0.28278	0	0	6.32407	11.8373	UBA52
positive regulation of activated T cell proliferation (GO:0042104)	1/19	0.153848	0.28278	0	0	6.32407	11.8373	RPS3
negative regulation of proteolysis involved in cellular protein catabolic process (GO:1903051)	1/19	0.153848	0.28278	0	0	6.32407	11.8373	RPS7
maturation of 5.8S rRNA from tricistronic rRNA transcript (SSU-rRNA, 5.8S rRNA, LSU-rRNA) (GO:0000466)	1/19	0.153848	0.28278	0	0	6.32407	11.8373	RPSA
regulation of heterotypic cell-cell adhesion (GO:0034114)	1/19	0.153848	0.28278	0	0	6.32407	11.8373	CD44
positive regulation of mononuclear cell migration (GO:0071677)	1/19	0.153848	0.28278	0	0	6.32407	11.8373	LGALS3
negative regulation of response to biotic stimulus (GO:0002832)	1/19	0.153848	0.28278	0	0	6.32407	11.8373	C1QBP
cellular response to zinc ion (GO:0071294)	1/19	0.153848	0.28278	0	0	6.32407	11.8373	MT1X
positive regulation of adherens junction organization (GO:1903393)	1/19	0.153848	0.28278	0	0	6.32407	11.8373	RAC1
positive regulation of epithelial cell differentiation (GO:0030858)	1/19	0.153848	0.28278	0	0	6.32407	11.8373	BTG1
protein heterotetramerization (GO:0051290)	1/19	0.153848	0.28278	0	0	6.32407	11.8373	CD74
leukotriene metabolic process (GO:0006691)	1/19	0.153848	0.28278	0	0	6.32407	11.8373	MGST3
regulation of cAMP biosynthetic process (GO:0030817)	1/19	0.153848	0.28278	0	0	6.32407	11.8373	CALM1
mitochondrial membrane organization (GO:0007006)	1/19	0.153848	0.28278	0	0	6.32407	11.8373	SLC25A6
purine ribonucleotide catabolic process (GO:0009154)	1/19	0.153848	0.28278	0	0	6.32407	11.8373	HINT1
regulation of protein serine/threonine kinase activity (GO:0071900)	2/80	0.155126	0.284033	0	0	2.92678	5.45412	CALM1;RHOA
spindle assembly (GO:0051225)	2/80	0.155126	0.284033	0	0	2.92678	5.45412	RPS3;RHOA
ERBB signaling pathway (GO:0038127)	2/80	0.155126	0.284033	0	0	2.92678	5.45412	EPS8;UBA52
protein ubiquitination (GO:0016567)	7/506	0.156357	0.285922	0	0	1.61373	2.99445	PSMA4;UBE2D3;PSMB1;PSME1;RACK1;UBA52;PSMA7
sensory perception of sound (GO:0007605)	2/81	0.158187	0.287534	0	0	2.88959	5.32833	TIMM13;SOD1
positive regulation of binding (GO:0051099)	2/81	0.158187	0.287534	0	0	2.88959	5.32833	TXN;RAN
epidermis development (GO:0008544)	2/81	0.158187	0.287534	0	0	2.88959	5.32833	DSP;FABP5
protein transport (GO:0015031)	5/326	0.158263	0.287534	0	0	1.78706	3.29445	CD74;ATP6V1G1;ATP6V0E1;TIMM13;HSP90B1
vacuolar acidification (GO:0007035)	1/20	0.161259	0.287534	0	0	5.99093	10.9319	ATP6V0E1
positive regulation of interleukin-2 production (GO:0032743)	1/20	0.161259	0.287534	0	0	5.99093	10.9319	RPS3
cell projection assembly (GO:0030031)	1/20	0.161259	0.287534	0	0	5.99093	10.9319	RAC1
regulation of endoplasmic reticulum stress-induced intrinsic apoptotic signaling pathway (GO:1902235)	1/20	0.161259	0.287534	0	0	5.99093	10.9319	HERPUD1
hydrogen peroxide metabolic process (GO:0042743)	1/20	0.161259	0.287534	0	0	5.99093	10.9319	SOD1
negative regulation of actin filament bundle assembly (GO:0032232)	1/20	0.161259	0.287534	0	0	5.99093	10.9319	PFN1
positive regulation of T cell migration (GO:2000406)	1/20	0.161259	0.287534	0	0	5.99093	10.9319	RHOA
error-prone translesion synthesis (GO:0042276)	1/20	0.161259	0.287534	0	0	5.99093	10.9319	UBA52
regulation of DNA-templated transcription, elongation (GO:0032784)	1/20	0.161259	0.287534	0	0	5.99093	10.9319	HMGN1
mitochondrial respiratory chain complex IV assembly (GO:0033617)	1/20	0.161259	0.287534	0	0	5.99093	10.9319	COA3
intrinsic apoptotic signaling pathway in response to DNA damage by p53 class mediator (GO:0042771)	1/20	0.161259	0.287534	0	0	5.99093	10.9319	RPS27L
negative regulation of interferon-gamma production (GO:0032689)	1/20	0.161259	0.287534	0	0	5.99093	10.9319	C1QBP
cellular response to estradiol stimulus (GO:0071392)	1/20	0.161259	0.287534	0	0	5.99093	10.9319	H2AFZ
positive regulation of cAMP biosynthetic process (GO:0030819)	1/20	0.161259	0.287534	0	0	5.99093	10.9319	CALM1
positive regulation of protein secretion (GO:0050714)	2/82	0.16126	0.287534	0	0	2.85332	5.20656	PPIA;GAPDH
DNA damage response, signal transduction by p53 class mediator (GO:0030330)	2/82	0.16126	0.287534	0	0	2.85332	5.20656	RPS27L;UBA52
negative regulation of endopeptidase activity (GO:0010951)	2/83	0.164344	0.292304	0	0	2.81795	5.08864	SERPINB1;GAPDH
positive regulation of peptidyl-serine phosphorylation (GO:0033138)	2/83	0.164344	0.292304	0	0	2.81795	5.08864	TXN;CD44
negative regulation of intracellular signal transduction (GO:1902532)	3/161	0.167395	0.294032	0	0	2.17107	3.88057	TMSB4X;RACK1;HERPUD1
regulation of neuron differentiation (GO:0045664)	2/84	0.167439	0.294032	0	0	2.78345	4.97441	ID3;RHOA
protein modification process (GO:0036211)	2/84	0.167439	0.294032	0	0	2.78345	4.97441	UBE2D3;UBA52
hyaluronan metabolic process (GO:0030212)	1/21	0.168606	0.294032	0	0	5.69109	10.1312	CD44
mitochondrial ATP synthesis coupled proton transport (GO:0042776)	1/21	0.168606	0.294032	0	0	5.69109	10.1312	CYC1
regulation of interleukin-2 production (GO:0032663)	1/21	0.168606	0.294032	0	0	5.69109	10.1312	RPS3
GTP metabolic process (GO:0046039)	1/21	0.168606	0.294032	0	0	5.69109	10.1312	RAN
RNA-dependent DNA biosynthetic process (GO:0006278)	1/21	0.168606	0.294032	0	0	5.69109	10.1312	PPIA
positive regulation of leukocyte cell-cell adhesion (GO:1903039)	1/21	0.168606	0.294032	0	0	5.69109	10.1312	CD44
mitochondrial electron transport, cytochrome c to oxygen (GO:0006123)	1/21	0.168606	0.294032	0	0	5.69109	10.1312	CYCS
cellular response to hexose stimulus (GO:0071331)	1/21	0.168606	0.294032	0	0	5.69109	10.1312	RACK1
regulation of cardiac muscle contraction by calcium ion signaling (GO:0010882)	1/21	0.168606	0.294032	0	0	5.69109	10.1312	CALM1
mitochondrial respiratory chain complex IV biogenesis (GO:0097034)	1/21	0.168606	0.294032	0	0	5.69109	10.1312	COA3
cellular response to copper ion (GO:0071280)	1/21	0.168606	0.294032	0	0	5.69109	10.1312	MT1X
positive regulation of receptor internalization (GO:0002092)	1/21	0.168606	0.294032	0	0	5.69109	10.1312	CD63
regulation of macrophage activation (GO:0043030)	1/21	0.168606	0.294032	0	0	5.69109	10.1312	CD74
regulation of peptidyl-tyrosine phosphorylation (GO:0050730)	2/85	0.170543	0.297048	0	0	2.74977	4.86371	CD74;CD44
regulation of protein kinase B signaling (GO:0051896)	3/163	0.171675	0.298656	0	0	2.14371	3.77755	C1QBP;RACK1;TXN
purine-containing compound biosynthetic process (GO:0072522)	1/22	0.175888	0.301944	0	0	5.41981	9.41914	APRT
regulation of calcium ion import (GO:0090279)	1/22	0.175888	0.301944	0	0	5.41981	9.41914	LGALS3
positive regulation of protein autophosphorylation (GO:0031954)	1/22	0.175888	0.301944	0	0	5.41981	9.41914	CALM1
negative regulation of protein polymerization (GO:0032272)	1/22	0.175888	0.301944	0	0	5.41981	9.41914	PFN1
protein homotrimerization (GO:0070207)	1/22	0.175888	0.301944	0	0	5.41981	9.41914	BRK1
viral genome replication (GO:0019079)	1/22	0.175888	0.301944	0	0	5.41981	9.41914	PCBP1
positive regulation of phosphatase activity (GO:0010922)	1/22	0.175888	0.301944	0	0	5.41981	9.41914	CALM1
negative regulation of sprouting angiogenesis (GO:1903671)	1/22	0.175888	0.301944	0	0	5.41981	9.41914	RHOA
triglyceride catabolic process (GO:0019433)	1/22	0.175888	0.301944	0	0	5.41981	9.41914	FABP5
rRNA modification (GO:0000154)	1/22	0.175888	0.301944	0	0	5.41981	9.41914	FBL
nucleotide-excision repair, DNA duplex unwinding (GO:0000717)	1/22	0.175888	0.301944	0	0	5.41981	9.41914	UBA52
mitochondrial translational elongation (GO:0070125)	2/87	0.176781	0.30275	0	0	2.6848	4.65234	MRPL52;AURKAIP1
positive regulation of cellular component biogenesis (GO:0044089)	2/87	0.176781	0.30275	0	0	2.6848	4.65234	RPS3;PFN1
regulation of proteasomal ubiquitin-dependent protein catabolic process (GO:0032434)	2/88	0.179913	0.307688	0	0	2.65345	4.55141	SUMO2;RACK1
mitochondrial translational termination (GO:0070126)	2/89	0.183054	0.307688	0	0	2.62282	4.45348	MRPL52;AURKAIP1
positive regulation of ATP metabolic process (GO:1903580)	1/23	0.183107	0.307688	0	0	5.1732	8.78246	TMSB4X
nucleotide-excision repair, DNA gap filling (GO:0006297)	1/23	0.183107	0.307688	0	0	5.1732	8.78246	UBA52
glycolytic process (GO:0006096)	1/23	0.183107	0.307688	0	0	5.1732	8.78246	LDHA
regulation of interleukin-8 secretion (GO:2000482)	1/23	0.183107	0.307688	0	0	5.1732	8.78246	TMSB4X
regulation of dendritic spine morphogenesis (GO:0061001)	1/23	0.183107	0.307688	0	0	5.1732	8.78246	CFL1
regulation of proteolysis involved in cellular protein catabolic process (GO:1903050)	1/23	0.183107	0.307688	0	0	5.1732	8.78246	PSME1
rRNA methylation (GO:0031167)	1/23	0.183107	0.307688	0	0	5.1732	8.78246	FBL
positive regulation of protein oligomerization (GO:0032461)	1/23	0.183107	0.307688	0	0	5.1732	8.78246	RACK1
lamellipodium assembly (GO:0030032)	1/23	0.183107	0.307688	0	0	5.1732	8.78246	RAC1
negative regulation of axonogenesis (GO:0050771)	1/23	0.183107	0.307688	0	0	5.1732	8.78246	RHOA
regulation of monooxygenase activity (GO:0032768)	1/23	0.183107	0.307688	0	0	5.1732	8.78246	CALM1
positive regulation of ion transmembrane transporter activity (GO:0032414)	1/23	0.183107	0.307688	0	0	5.1732	8.78246	TMSB4X
nucleotide-excision repair, DNA damage recognition (GO:0000715)	1/23	0.183107	0.307688	0	0	5.1732	8.78246	UBA52
positive regulation of cell junction assembly (GO:1901890)	1/23	0.183107	0.307688	0	0	5.1732	8.78246	RAC1
protein-DNA complex assembly (GO:0065004)	2/91	0.189359	0.313451	0	0	2.56362	4.26614	H3F3A;UBA52
eosinophil migration (GO:0072677)	1/24	0.190263	0.313451	0	0	4.94803	8.2105	LGALS3
positive regulation of dephosphorylation (GO:0035306)	1/24	0.190263	0.313451	0	0	4.94803	8.2105	CALM1
dendritic spine organization (GO:0097061)	1/24	0.190263	0.313451	0	0	4.94803	8.2105	ARF1
negative regulation of protein localization to membrane (GO:1905476)	1/24	0.190263	0.313451	0	0	4.94803	8.2105	TMEM59
negative regulation of cytoskeleton organization (GO:0051494)	1/24	0.190263	0.313451	0	0	4.94803	8.2105	PFN1
Golgi to plasma membrane protein transport (GO:0043001)	1/24	0.190263	0.313451	0	0	4.94803	8.2105	KRT18
chaperone mediated protein folding requiring cofactor (GO:0051085)	1/24	0.190263	0.313451	0	0	4.94803	8.2105	HSPE1
ATP generation from ADP (GO:0006757)	1/24	0.190263	0.313451	0	0	4.94803	8.2105	LDHA
positive regulation of DNA-templated transcription, elongation (GO:0032786)	1/24	0.190263	0.313451	0	0	4.94803	8.2105	HMGN1
receptor catabolic process (GO:0032801)	1/24	0.190263	0.313451	0	0	4.94803	8.2105	CLTA
eosinophil chemotaxis (GO:0048245)	1/24	0.190263	0.313451	0	0	4.94803	8.2105	LGALS3
protein alpha-1,2-demannosylation (GO:0036508)	1/24	0.190263	0.313451	0	0	4.94803	8.2105	UBA52
regulation of cardiac muscle cell action potential (GO:0098901)	1/24	0.190263	0.313451	0	0	4.94803	8.2105	DSP
negative regulation of oxidative stress-induced cell death (GO:1903202)	1/24	0.190263	0.313451	0	0	4.94803	8.2105	TXN
cytoplasmic pattern recognition receptor signaling pathway (GO:0002753)	1/24	0.190263	0.313451	0	0	4.94803	8.2105	UBA52
regulation of cell cycle G1/S phase transition (GO:1902806)	1/24	0.190263	0.313451	0	0	4.94803	8.2105	PSME1
positive regulation of cellular metabolic process (GO:0031325)	2/92	0.192523	0.316036	0	0	2.535	4.17652	CD63;PRELID1
regulation of protein phosphorylation (GO:0001932)	4/261	0.195745	0.316036	0	0	1.78105	2.90479	CD74;RACK1;RAC1;SOD1
glycolytic process through glucose-6-phosphate (GO:0061620)	1/25	0.197357	0.316036	0	0	4.74162	7.69443	GAPDH
heterotypic cell-cell adhesion (GO:0034113)	1/25	0.197357	0.316036	0	0	4.74162	7.69443	DSP
regulation of apoptotic signaling pathway (GO:2001233)	1/25	0.197357	0.316036	0	0	4.74162	7.69443	RPS3
organophosphate ester transport (GO:0015748)	1/25	0.197357	0.316036	0	0	4.74162	7.69443	PRELID1
canonical glycolysis (GO:0061621)	1/25	0.197357	0.316036	0	0	4.74162	7.69443	GAPDH
regulation of voltage-gated calcium channel activity (GO:1901385)	1/25	0.197357	0.316036	0	0	4.74162	7.69443	SRI
ncRNA 3'-end processing (GO:0043628)	1/25	0.197357	0.316036	0	0	4.74162	7.69443	SSB
glucose catabolic process to pyruvate (GO:0061718)	1/25	0.197357	0.316036	0	0	4.74162	7.69443	GAPDH
response to copper ion (GO:0046688)	1/25	0.197357	0.316036	0	0	4.74162	7.69443	MT1X
respiratory chain complex IV assembly (GO:0008535)	1/25	0.197357	0.316036	0	0	4.74162	7.69443	COA3
lamellipodium organization (GO:0097581)	1/25	0.197357	0.316036	0	0	4.74162	7.69443	RAC1
nucleotide-binding domain, leucine rich repeat containing receptor signaling pathway (GO:0035872)	1/25	0.197357	0.316036	0	0	4.74162	7.69443	UBA52
negative regulation of gene expression, epigenetic (GO:0045814)	1/25	0.197357	0.316036	0	0	4.74162	7.69443	H3F3A
regulation of protein ubiquitination involved in ubiquitin-dependent protein catabolic process (GO:2000058)	1/25	0.197357	0.316036	0	0	4.74162	7.69443	RPS7
positive regulation of Rho protein signal transduction (GO:0035025)	1/25	0.197357	0.316036	0	0	4.74162	7.69443	RAC1
protein depolymerization (GO:0051261)	1/25	0.197357	0.316036	0	0	4.74162	7.69443	CFL1
prostaglandin metabolic process (GO:0006693)	1/25	0.197357	0.316036	0	0	4.74162	7.69443	CD74
RNA splicing, via transesterification reactions (GO:0000375)	1/25	0.197357	0.316036	0	0	4.74162	7.69443	SCAF11
positive regulation of embryonic development (GO:0040019)	1/25	0.197357	0.316036	0	0	4.74162	7.69443	RACK1
response to alcohol (GO:0097305)	1/25	0.197357	0.316036	0	0	4.74162	7.69443	SOD1
positive regulation of peptidyl-threonine phosphorylation (GO:0010800)	1/25	0.197357	0.316036	0	0	4.74162	7.69443	CALM1
negative regulation of cellular protein localization (GO:1903828)	1/25	0.197357	0.316036	0	0	4.74162	7.69443	DNAJA1
regulation of protein import into nucleus (GO:0042306)	1/25	0.197357	0.316036	0	0	4.74162	7.69443	TXN
positive regulation of protein localization to membrane (GO:1905477)	2/95	0.202055	0.322837	0	0	2.45286	3.92264	AGR2;DYNLL1
regulation of heart contraction (GO:0008016)	2/95	0.202055	0.322837	0	0	2.45286	3.92264	SRI;CALM1
positive regulation of MAP kinase activity (GO:0043406)	3/177	0.202451	0.322956	0	0	1.96983	3.14632	RPS3;UBA52;SOD1
response to growth factor (GO:0070848)	1/26	0.204388	0.322956	0	0	4.55172	7.22692	RACK1
regulation of muscle contraction (GO:0006937)	1/26	0.204388	0.322956	0	0	4.55172	7.22692	SRI
regulation of viral entry into host cell (GO:0046596)	1/26	0.204388	0.322956	0	0	4.55172	7.22692	CD74
fat-soluble vitamin metabolic process (GO:0006775)	1/26	0.204388	0.322956	0	0	4.55172	7.22692	SUMO2
regulation of NF-kappaB import into nucleus (GO:0042345)	1/26	0.204388	0.322956	0	0	4.55172	7.22692	RHOA
positive regulation of release of cytochrome c from mitochondria (GO:0090200)	1/26	0.204388	0.322956	0	0	4.55172	7.22692	FAM162A
negative chemotaxis (GO:0050919)	1/26	0.204388	0.322956	0	0	4.55172	7.22692	RHOA
regulation of rhodopsin mediated signaling pathway (GO:0022400)	1/26	0.204388	0.322956	0	0	4.55172	7.22692	CALM1
regulation of supramolecular fiber organization (GO:1902903)	1/26	0.204388	0.322956	0	0	4.55172	7.22692	BRK1
translational termination (GO:0006415)	2/96	0.205245	0.323238	0	0	2.42664	3.84271	MRPL52;AURKAIP1
protein localization to nucleus (GO:0034504)	2/96	0.205245	0.323238	0	0	2.42664	3.84271	PDIA3;RAN
epithelial cell differentiation (GO:0030855)	2/96	0.205245	0.323238	0	0	2.42664	3.84271	LGALS3;VDAC1
cellular response to organonitrogen compound (GO:0071417)	2/97	0.20844	0.327909	0	0	2.40097	3.76497	HSP90B1;LAMTOR5
regulation of calcium ion transmembrane transporter activity (GO:1901019)	1/27	0.211359	0.330321	0	0	4.37644	6.80184	CALM1
ATP synthesis coupled proton transport (GO:0015986)	1/27	0.211359	0.330321	0	0	4.37644	6.80184	CYC1
negative regulation of synaptic transmission (GO:0050805)	1/27	0.211359	0.330321	0	0	4.37644	6.80184	ARF1
regulation of protein transport (GO:0051223)	1/27	0.211359	0.330321	0	0	4.37644	6.80184	DNAJA1
regulation of autophagy of mitochondrion (GO:1903146)	1/27	0.211359	0.330321	0	0	4.37644	6.80184	VDAC1
cellular response to glucose stimulus (GO:0071333)	1/27	0.211359	0.330321	0	0	4.37644	6.80184	RACK1
cellular response to transforming growth factor beta stimulus (GO:0071560)	2/100	0.218056	0.337068	0	0	2.32712	3.54421	UBA52;RHOA
cellular response to hydrogen peroxide (GO:0070301)	1/28	0.218269	0.337068	0	0	4.21413	6.41403	RPS3
hydrogen ion transmembrane transport (GO:1902600)	1/28	0.218269	0.337068	0	0	4.21413	6.41403	ATP6V0E1
carboxylic acid catabolic process (GO:0046395)	1/28	0.218269	0.337068	0	0	4.21413	6.41403	CD44
negative regulation of JNK cascade (GO:0046329)	1/28	0.218269	0.337068	0	0	4.21413	6.41403	DNAJA1
positive regulation of calcium-mediated signaling (GO:0050850)	1/28	0.218269	0.337068	0	0	4.21413	6.41403	CALM1
regulation of mRNA processing (GO:0050684)	1/28	0.218269	0.337068	0	0	4.21413	6.41403	SRSF3
nucleotide-binding oligomerization domain containing signaling pathway (GO:0070423)	1/28	0.218269	0.337068	0	0	4.21413	6.41403	UBA52
protein export from nucleus (GO:0006611)	1/28	0.218269	0.337068	0	0	4.21413	6.41403	RAN
positive regulation of fibroblast proliferation (GO:0048146)	1/28	0.218269	0.337068	0	0	4.21413	6.41403	CD74
protein K11-linked ubiquitination (GO:0070979)	1/28	0.218269	0.337068	0	0	4.21413	6.41403	UBE2D3
cellular response to oxygen-containing compound (GO:1901701)	4/274	0.219308	0.338307	0	0	1.69417	2.57053	H2AFZ;RHOA;HSP90B1;LAMTOR5
protein processing (GO:0016485)	2/101	0.22127	0.339867	0	0	2.3035	3.47453	SPCS2;SEC11A
regulation of protein ubiquitination (GO:0031396)	2/101	0.22127	0.339867	0	0	2.3035	3.47453	DNAJA1;RPS3
regulation of kinase activity (GO:0043549)	2/101	0.22127	0.339867	0	0	2.3035	3.47453	CD74;SOD1
intrinsic apoptotic signaling pathway (GO:0097193)	2/101	0.22127	0.339867	0	0	2.3035	3.47453	HINT1;CYCS
positive regulation of macromolecule metabolic process (GO:0010604)	4/276	0.223001	0.341017	0	0	1.68154	2.52329	CD63;RPS7;AGR2;RPS3
cellular response to cadmium ion (GO:0071276)	1/29	0.225119	0.341017	0	0	4.06342	6.05908	MT1X
nucleotide-excision repair, preincision complex assembly (GO:0006294)	1/29	0.225119	0.341017	0	0	4.06342	6.05908	UBA52
very long-chain fatty acid metabolic process (GO:0000038)	1/29	0.225119	0.341017	0	0	4.06342	6.05908	HACD3
superoxide metabolic process (GO:0006801)	1/29	0.225119	0.341017	0	0	4.06342	6.05908	SOD1
regulation of activated T cell proliferation (GO:0046006)	1/29	0.225119	0.341017	0	0	4.06342	6.05908	RPS3
negative regulation of Notch signaling pathway (GO:0045746)	1/29	0.225119	0.341017	0	0	4.06342	6.05908	UBA52
MyD88-dependent toll-like receptor signaling pathway (GO:0002755)	1/29	0.225119	0.341017	0	0	4.06342	6.05908	UBA52
semaphorin-plexin signaling pathway (GO:0071526)	1/29	0.225119	0.341017	0	0	4.06342	6.05908	RAC1
skeletal muscle organ development (GO:0060538)	1/29	0.225119	0.341017	0	0	4.06342	6.05908	MYL6
amino acid transmembrane transport (GO:0003333)	1/29	0.225119	0.341017	0	0	4.06342	6.05908	SLC38A2
striated muscle tissue development (GO:0014706)	1/29	0.225119	0.341017	0	0	4.06342	6.05908	MYL6
regulation of myoblast differentiation (GO:0045661)	1/29	0.225119	0.341017	0	0	4.06342	6.05908	BTG1
plasma membrane invagination (GO:0099024)	2/103	0.22771	0.344577	0	0	2.25765	3.34061	IGKC;RHOA
phagocytosis, engulfment (GO:0006911)	2/104	0.230935	0.345088	0	0	2.23541	3.27626	IGKC;RAC1
positive regulation of cation channel activity (GO:2001259)	1/30	0.231909	0.345088	0	0	3.92311	5.73327	CALM1
protein localization to lysosome (GO:0061462)	1/30	0.231909	0.345088	0	0	3.92311	5.73327	LAMTOR5
regulation of protein insertion into mitochondrial membrane involved in apoptotic signaling pathway (GO:1900739)	1/30	0.231909	0.345088	0	0	3.92311	5.73327	DYNLL1
regulation of cell migration involved in sprouting angiogenesis (GO:0090049)	1/30	0.231909	0.345088	0	0	3.92311	5.73327	RHOA
connective tissue development (GO:0061448)	1/30	0.231909	0.345088	0	0	3.92311	5.73327	CD44
acylglycerol catabolic process (GO:0046464)	1/30	0.231909	0.345088	0	0	3.92311	5.73327	FABP5
phosphatidylinositol 3-kinase signaling (GO:0014065)	1/30	0.231909	0.345088	0	0	3.92311	5.73327	C1QBP
positive regulation of protein insertion into mitochondrial membrane involved in apoptotic signaling pathway (GO:1900740)	1/30	0.231909	0.345088	0	0	3.92311	5.73327	DYNLL1
response to estradiol (GO:0032355)	1/30	0.231909	0.345088	0	0	3.92311	5.73327	H2AFZ
positive regulation of B cell proliferation (GO:0030890)	1/30	0.231909	0.345088	0	0	3.92311	5.73327	CD74
activation of protein kinase B activity (GO:0032148)	1/30	0.231909	0.345088	0	0	3.92311	5.73327	TXN
negative regulation of cell morphogenesis involved in differentiation (GO:0010771)	1/30	0.231909	0.345088	0	0	3.92311	5.73327	RHOA
activation of JUN kinase activity (GO:0007257)	1/30	0.231909	0.345088	0	0	3.92311	5.73327	HACD3
regulation of cation transmembrane transport (GO:1904062)	1/30	0.231909	0.345088	0	0	3.92311	5.73327	CD63
'de novo' posttranslational protein folding (GO:0051084)	1/30	0.231909	0.345088	0	0	3.92311	5.73327	HSPE1
positive regulation of gene expression (GO:0010628)	9/771	0.234628	0.348771	0	0	1.35635	1.96637	RBM3;CD74;ENY2;RPS7;H3F3A;AGR2;RPS3;RPS27L;RAN
positive regulation of cellular component organization (GO:0051130)	2/106	0.237393	0.349288	0	0	2.1922	3.15246	CD63;RPS3
cellular zinc ion homeostasis (GO:0006882)	1/31	0.23864	0.349288	0	0	3.79215	5.43339	MT1X
regulation of dendritic spine development (GO:0060998)	1/31	0.23864	0.349288	0	0	3.79215	5.43339	CFL1
response to cadmium ion (GO:0046686)	1/31	0.23864	0.349288	0	0	3.79215	5.43339	MT1X
negative regulation of blood vessel endothelial cell migration (GO:0043537)	1/31	0.23864	0.349288	0	0	3.79215	5.43339	RHOA
positive regulation of release of sequestered calcium ion into cytosol (GO:0051281)	1/31	0.23864	0.349288	0	0	3.79215	5.43339	CALM1
nucleobase-containing small molecule interconversion (GO:0015949)	1/31	0.23864	0.349288	0	0	3.79215	5.43339	TXN
positive regulation of protein dephosphorylation (GO:0035307)	1/31	0.23864	0.349288	0	0	3.79215	5.43339	CALM1
regulation of cytokine secretion (GO:0050707)	1/31	0.23864	0.349288	0	0	3.79215	5.43339	GAPDH
regulation of protein export from nucleus (GO:0046825)	1/31	0.23864	0.349288	0	0	3.79215	5.43339	IFI27
zinc ion homeostasis (GO:0055069)	1/31	0.23864	0.349288	0	0	3.79215	5.43339	MT1X
anterograde axonal transport (GO:0008089)	1/31	0.23864	0.349288	0	0	3.79215	5.43339	SOD1
gene silencing by miRNA (GO:0035195)	1/31	0.23864	0.349288	0	0	3.79215	5.43339	RAN
proton transport (GO:0015992)	1/31	0.23864	0.349288	0	0	3.79215	5.43339	ATP6V0E1
regulation of protein autophosphorylation (GO:0031952)	1/31	0.23864	0.349288	0	0	3.79215	5.43339	CALM1
mitochondrial translation (GO:0032543)	2/107	0.240626	0.351477	0	0	2.17121	3.09291	MRPL52;AURKAIP1
regulation of response to external stimulus (GO:0032101)	2/107	0.240626	0.351477	0	0	2.17121	3.09291	TMSB4X;CALM1
regulation of protein activation cascade (GO:2000257)	2/108	0.243861	0.352448	0	0	2.15062	3.03485	IGKC;C1QBP
monocarboxylic acid metabolic process (GO:0032787)	2/108	0.243861	0.352448	0	0	2.15062	3.03485	LDHA;ALKBH7
regulation of cytokine production (GO:0001817)	2/108	0.243861	0.352448	0	0	2.15062	3.03485	UBA52;SOD1
positive regulation of TOR signaling (GO:0032008)	1/32	0.245312	0.352448	0	0	3.66963	5.15666	LAMTOR5
mitochondrial transmembrane transport (GO:1990542)	1/32	0.245312	0.352448	0	0	3.66963	5.15666	TIMM13
cellular response to amino acid stimulus (GO:0071230)	1/32	0.245312	0.352448	0	0	3.66963	5.15666	LAMTOR5
response to zinc ion (GO:0010043)	1/32	0.245312	0.352448	0	0	3.66963	5.15666	MT1X
cellular response to glucagon stimulus (GO:0071377)	1/32	0.245312	0.352448	0	0	3.66963	5.15666	GNG5
purine ribonucleoside triphosphate metabolic process (GO:0009205)	1/32	0.245312	0.352448	0	0	3.66963	5.15666	RAN
substrate adhesion-dependent cell spreading (GO:0034446)	1/32	0.245312	0.352448	0	0	3.66963	5.15666	RAC1
sister chromatid segregation (GO:0000819)	1/32	0.245312	0.352448	0	0	3.66963	5.15666	RAN
positive regulation of transcription factor import into nucleus (GO:0042993)	1/32	0.245312	0.352448	0	0	3.66963	5.15666	RHOA
protein trimerization (GO:0070206)	1/32	0.245312	0.352448	0	0	3.66963	5.15666	BRK1
regulation of potassium ion transmembrane transport (GO:1901379)	1/32	0.245312	0.352448	0	0	3.66963	5.15666	CD63
positive regulation of myeloid leukocyte differentiation (GO:0002763)	1/32	0.245312	0.352448	0	0	3.66963	5.15666	CD74
positive regulation of tumor necrosis factor superfamily cytokine production (GO:1903557)	1/32	0.245312	0.352448	0	0	3.66963	5.15666	DDT
cilium assembly (GO:0060271)	4/288	0.245481	0.352448	0	0	1.6095	2.26061	ACTR2;TUBB;DYNLL1;TUBB4B
regulation of cell motility (GO:2000145)	2/109	0.247098	0.354059	0	0	2.13041	2.97824	RAC1;RHOA
regulation of complement activation (GO:0030449)	2/109	0.247098	0.354059	0	0	2.13041	2.97824	IGKC;C1QBP
cellular response to insulin stimulus (GO:0032869)	2/110	0.250337	0.355631	0	0	2.11058	2.92304	ATP6V1G1;ATP6V0E1
positive regulation of establishment of protein localization to mitochondrion (GO:1903749)	2/110	0.250337	0.355631	0	0	2.11058	2.92304	UBE2D3;DYNLL1
positive regulation of cell-cell adhesion (GO:0022409)	1/33	0.251926	0.355631	0	0	3.55478	4.90069	CD44
positive regulation of cytokine-mediated signaling pathway (GO:0001961)	1/33	0.251926	0.355631	0	0	3.55478	4.90069	CD74
protein acetylation (GO:0006473)	1/33	0.251926	0.355631	0	0	3.55478	4.90069	MDH2
negative regulation of neurogenesis (GO:0050768)	1/33	0.251926	0.355631	0	0	3.55478	4.90069	ID3
positive regulation of calcium ion transport (GO:0051928)	1/33	0.251926	0.355631	0	0	3.55478	4.90069	LGALS3
negative regulation of multi-organism process (GO:0043901)	1/33	0.251926	0.355631	0	0	3.55478	4.90069	C1QBP
positive regulation of cell-matrix adhesion (GO:0001954)	1/33	0.251926	0.355631	0	0	3.55478	4.90069	RAC1
platelet aggregation (GO:0070527)	1/33	0.251926	0.355631	0	0	3.55478	4.90069	ACTG1
cellular glucose homeostasis (GO:0001678)	1/33	0.251926	0.355631	0	0	3.55478	4.90069	RACK1
regulation of intracellular protein transport (GO:0033157)	1/33	0.251926	0.355631	0	0	3.55478	4.90069	IFI27
regulation of interleukin-12 production (GO:0032655)	1/33	0.251926	0.355631	0	0	3.55478	4.90069	C1QBP
positive regulation of catalytic activity (GO:0043085)	1/33	0.251926	0.355631	0	0	3.55478	4.90069	SOD1
establishment or maintenance of epithelial cell apical/basal polarity (GO:0045197)	1/33	0.251926	0.355631	0	0	3.55478	4.90069	RHOA
positive regulation of ERK1 and ERK2 cascade (GO:0070374)	3/201	0.257733	0.359562	0	0	1.72895	2.34416	CD74;DDT;CD44
regulation of cell growth (GO:0001558)	3/201	0.257733	0.359562	0	0	1.72895	2.34416	BTG1;H3F3A;RACK1
positive regulation of cytokinesis (GO:0032467)	1/34	0.258482	0.359562	0	0	3.44688	4.66338	RHOA
bone development (GO:0060348)	1/34	0.258482	0.359562	0	0	3.44688	4.66338	PPIB
positive regulation of leukocyte migration (GO:0002687)	1/34	0.258482	0.359562	0	0	3.44688	4.66338	LGALS3
negative regulation of DNA binding (GO:0043392)	1/34	0.258482	0.359562	0	0	3.44688	4.66338	ID3
ventricular cardiac muscle tissue morphogenesis (GO:0055010)	1/34	0.258482	0.359562	0	0	3.44688	4.66338	DSP
ncRNA metabolic process (GO:0034660)	1/34	0.258482	0.359562	0	0	3.44688	4.66338	RAN
regulation of alcohol biosynthetic process (GO:1902930)	1/34	0.258482	0.359562	0	0	3.44688	4.66338	RAN
response to amino acid (GO:0043200)	1/34	0.258482	0.359562	0	0	3.44688	4.66338	LAMTOR5
negative regulation of T cell activation (GO:0050868)	1/34	0.258482	0.359562	0	0	3.44688	4.66338	LGALS3
positive regulation of muscle cell differentiation (GO:0051149)	1/34	0.258482	0.359562	0	0	3.44688	4.66338	BTG1
positive regulation of chemokine production (GO:0032722)	1/34	0.258482	0.359562	0	0	3.44688	4.66338	CD74
response to glucagon (GO:0033762)	1/34	0.258482	0.359562	0	0	3.44688	4.66338	GNG5
positive regulation of DNA binding (GO:0043388)	1/34	0.258482	0.359562	0	0	3.44688	4.66338	TXN
positive regulation of developmental process (GO:0051094)	2/113	0.260059	0.361053	0	0	2.05322	2.76537	C1QBP;AGR2
regulation of humoral immune response (GO:0002920)	2/113	0.260059	0.361053	0	0	2.05322	2.76537	IGKC;C1QBP
regulation of immune effector process (GO:0002697)	2/114	0.263301	0.364	0	0	2.03479	2.71533	IGKC;C1QBP
regulation of heart rate by cardiac conduction (GO:0086091)	1/35	0.264982	0.364	0	0	3.34533	4.44292	DSP
positive regulation of NIK/NF-kappaB signaling (GO:1901224)	1/35	0.264982	0.364	0	0	3.34533	4.44292	RPS3
negative regulation of cell-substrate adhesion (GO:0010812)	1/35	0.264982	0.364	0	0	3.34533	4.44292	RHOA
positive regulation of peptide secretion (GO:0002793)	1/35	0.264982	0.364	0	0	3.34533	4.44292	PPIA
negative regulation of protein kinase B signaling (GO:0051898)	1/35	0.264982	0.364	0	0	3.34533	4.44292	RACK1
endothelial cell migration (GO:0043542)	1/35	0.264982	0.364	0	0	3.34533	4.44292	RHOA
apical junction assembly (GO:0043297)	1/35	0.264982	0.364	0	0	3.34533	4.44292	RHOA
carboxylic acid transmembrane transport (GO:1905039)	1/35	0.264982	0.364	0	0	3.34533	4.44292	SLC38A2
carbohydrate catabolic process (GO:0016052)	1/35	0.264982	0.364	0	0	3.34533	4.44292	LDHA
maturation of SSU-rRNA from tricistronic rRNA transcript (SSU-rRNA, 5.8S rRNA, LSU-rRNA) (GO:0000462)	1/35	0.264982	0.364	0	0	3.34533	4.44292	RPSA
negative regulation of cell growth (GO:0030308)	2/115	0.266544	0.365444	0	0	2.01668	2.66648	BTG1;RACK1
epithelium development (GO:0060429)	2/115	0.266544	0.365444	0	0	2.01668	2.66648	LGALS3;VDAC1
positive regulation of signal transduction (GO:0009967)	3/206	0.269522	0.368251	0	0	1.68593	2.21043	CD63;CD74;RPS3
positive regulation of peptidyl-tyrosine phosphorylation (GO:0050731)	2/116	0.269786	0.368251	0	0	1.99888	2.61879	CD74;CD44
sphingolipid metabolic process (GO:0006665)	2/116	0.269786	0.368251	0	0	1.99888	2.61879	VAPA;HACD3
regulation of potassium ion transport (GO:0043266)	1/36	0.271424	0.368251	0	0	3.24959	4.2377	CD63
epithelial cell migration (GO:0010631)	1/36	0.271424	0.368251	0	0	3.24959	4.2377	RHOA
Wnt signaling pathway, calcium modulating pathway (GO:0007223)	1/36	0.271424	0.368251	0	0	3.24959	4.2377	CALM1
regulation of nitric-oxide synthase activity (GO:0050999)	1/36	0.271424	0.368251	0	0	3.24959	4.2377	CALM1
axonal transport (GO:0098930)	1/36	0.271424	0.368251	0	0	3.24959	4.2377	SOD1
regulation of ubiquitin protein ligase activity (GO:1904666)	1/36	0.271424	0.368251	0	0	3.24959	4.2377	RPS7
inner mitochondrial membrane organization (GO:0007007)	1/36	0.271424	0.368251	0	0	3.24959	4.2377	TIMM13
regulation of blood circulation (GO:1903522)	1/36	0.271424	0.368251	0	0	3.24959	4.2377	SRI
positive regulation of phosphorylation (GO:0042327)	3/208	0.274256	0.37174	0	0	1.66931	2.15958	CD74;RACK1;RAC1
positive regulation of protein serine/threonine kinase activity (GO:0071902)	2/118	0.27627	0.372673	0	0	1.96422	2.52673	CALM1;RHOA
plasma membrane bounded cell projection organization (GO:0120036)	2/118	0.27627	0.372673	0	0	1.96422	2.52673	VAPA;RAC1
regulation of peptidyl-threonine phosphorylation (GO:0010799)	1/37	0.277811	0.372673	0	0	3.15916	4.0463	CALM1
protein monoubiquitination (GO:0006513)	1/37	0.277811	0.372673	0	0	3.15916	4.0463	UBE2D3
regulation of DNA repair (GO:0006282)	1/37	0.277811	0.372673	0	0	3.15916	4.0463	RPS3
positive regulation of mitochondrial outer membrane permeabilization involved in apoptotic signaling pathway (GO:1901030)	1/37	0.277811	0.372673	0	0	3.15916	4.0463	DYNLL1
positive regulation of receptor activity (GO:2000273)	1/37	0.277811	0.372673	0	0	3.15916	4.0463	CALM1
regulation of metal ion transport (GO:0010959)	1/37	0.277811	0.372673	0	0	3.15916	4.0463	SRI
nucleotide-excision repair, DNA incision, 5'-to lesion (GO:0006296)	1/37	0.277811	0.372673	0	0	3.15916	4.0463	UBA52
positive regulation of axonogenesis (GO:0050772)	1/37	0.277811	0.372673	0	0	3.15916	4.0463	RHOA
positive regulation of multi-organism process (GO:0043902)	1/37	0.277811	0.372673	0	0	3.15916	4.0463	C1QBP
positive regulation of B cell activation (GO:0050871)	2/119	0.279511	0.374602	0	0	1.94733	2.4823	CD74;IGKC
actin-myosin filament sliding (GO:0033275)	1/38	0.284142	0.379032	0	0	3.07363	3.86749	MYL6
homotypic cell-cell adhesion (GO:0034109)	1/38	0.284142	0.379032	0	0	3.07363	3.86749	ACTG1
muscle filament sliding (GO:0030049)	1/38	0.284142	0.379032	0	0	3.07363	3.86749	MYL6
regulation of cellular amide metabolic process (GO:0034248)	1/38	0.284142	0.379032	0	0	3.07363	3.86749	RBM3
positive regulation of DNA repair (GO:0045739)	1/38	0.284142	0.379032	0	0	3.07363	3.86749	RPS3
regulation of acute inflammatory response (GO:0002673)	2/121	0.285989	0.381141	0	0	1.91441	2.39646	IGKC;C1QBP
sulfur compound biosynthetic process (GO:0044272)	2/122	0.289226	0.381356	0	0	1.89836	2.35501	MGST3;ESD
signal transduction by p53 class mediator (GO:0072331)	1/39	0.290417	0.381356	0	0	2.99259	3.70014	HINT1
positive regulation of reactive oxygen species metabolic process (GO:2000379)	1/39	0.290417	0.381356	0	0	2.99259	3.70014	SOD1
skeletal muscle tissue development (GO:0007519)	1/39	0.290417	0.381356	0	0	2.99259	3.70014	MYL6
regulation of extrinsic apoptotic signaling pathway via death domain receptors (GO:1902041)	1/39	0.290417	0.381356	0	0	2.99259	3.70014	LGALS3
regulation of alternative mRNA splicing, via spliceosome (GO:0000381)	1/39	0.290417	0.381356	0	0	2.99259	3.70014	SAP18
inositol lipid-mediated signaling (GO:0048017)	1/39	0.290417	0.381356	0	0	2.99259	3.70014	RHOA
regulation of proteasomal protein catabolic process (GO:0061136)	1/39	0.290417	0.381356	0	0	2.99259	3.70014	PSME1
clathrin-dependent endocytosis (GO:0072583)	1/39	0.290417	0.381356	0	0	2.99259	3.70014	CLTA
regulation of plasma membrane bounded cell projection assembly (GO:0120032)	1/39	0.290417	0.381356	0	0	2.99259	3.70014	RAC1
regulation of RNA metabolic process (GO:0051252)	1/39	0.290417	0.381356	0	0	2.99259	3.70014	HNRNPF
DNA replication-independent nucleosome assembly (GO:0006336)	1/39	0.290417	0.381356	0	0	2.99259	3.70014	H3F3A
mitotic DNA damage checkpoint (GO:0044773)	1/39	0.290417	0.381356	0	0	2.99259	3.70014	RPS27L
ERBB2 signaling pathway (GO:0038128)	1/39	0.290417	0.381356	0	0	2.99259	3.70014	UBA52
acyl-CoA metabolic process (GO:0006637)	1/39	0.290417	0.381356	0	0	2.99259	3.70014	SUCLG1
DNA biosynthetic process (GO:0071897)	1/39	0.290417	0.381356	0	0	2.99259	3.70014	PPIA
negative regulation of transport (GO:0051051)	1/40	0.296638	0.386332	0	0	2.91571	3.54329	LGALS3
androgen receptor signaling pathway (GO:0030521)	1/40	0.296638	0.386332	0	0	2.91571	3.54329	RAN
intraciliary transport involved in cilium assembly (GO:0035735)	1/40	0.296638	0.386332	0	0	2.91571	3.54329	DYNLL1
nucleotide-excision repair, DNA incision (GO:0033683)	1/40	0.296638	0.386332	0	0	2.91571	3.54329	UBA52
negative regulation of epidermal growth factor receptor signaling pathway (GO:0042059)	1/40	0.296638	0.386332	0	0	2.91571	3.54329	UBA52
cognition (GO:0050890)	1/40	0.296638	0.386332	0	0	2.91571	3.54329	HLA-DRA
regulation of ATPase activity (GO:0043462)	1/40	0.296638	0.386332	0	0	2.91571	3.54329	PFN1
positive regulation of Ras protein signal transduction (GO:0046579)	1/40	0.296638	0.386332	0	0	2.91571	3.54329	RAC1
negative regulation of cytokine secretion (GO:0050710)	1/40	0.296638	0.386332	0	0	2.91571	3.54329	TMSB4X
ion transmembrane transport (GO:0034220)	3/219	0.300425	0.389408	0	0	1.58341	1.90415	ATP6V1G1;ATP6V0E1;UBA52
regulation of phagocytosis (GO:0050764)	1/41	0.302805	0.389408	0	0	2.84267	3.39604	RACK1
regulation of cholesterol metabolic process (GO:0090181)	1/41	0.302805	0.389408	0	0	2.84267	3.39604	RAN
regulation of calcium-mediated signaling (GO:0050848)	1/41	0.302805	0.389408	0	0	2.84267	3.39604	CALM1
peptide transport (GO:0015833)	1/41	0.302805	0.389408	0	0	2.84267	3.39604	HSP90B1
DNA duplex unwinding (GO:0032508)	1/41	0.302805	0.389408	0	0	2.84267	3.39604	UBA52
positive regulation of cell division (GO:0051781)	1/41	0.302805	0.389408	0	0	2.84267	3.39604	RHOA
telomere organization (GO:0032200)	1/41	0.302805	0.389408	0	0	2.84267	3.39604	H3F3A
monocyte chemotaxis (GO:0002548)	1/41	0.302805	0.389408	0	0	2.84267	3.39604	LGALS3
regulation of cellular metabolic process (GO:0031323)	1/41	0.302805	0.389408	0	0	2.84267	3.39604	ARF1
regulation of protein localization (GO:0032880)	1/41	0.302805	0.389408	0	0	2.84267	3.39604	RACK1
negative regulation of proteolysis (GO:0045861)	1/41	0.302805	0.389408	0	0	2.84267	3.39604	TMEM59
negative regulation of cell projection organization (GO:0031345)	1/41	0.302805	0.389408	0	0	2.84267	3.39604	ITM2C
positive regulation of cytokine production (GO:0001819)	3/220	0.302812	0.389408	0	0	1.57604	1.8828	RPS3;GAPDH;SOD1
positive regulation of cell migration (GO:0030335)	3/221	0.305201	0.392009	0	0	1.56873	1.86174	C1QBP;RACK1;PFN1
positive regulation of protein kinase B signaling (GO:0051897)	2/127	0.305383	0.392009	0	0	1.82197	2.16119	C1QBP;TXN
positive regulation of NF-kappaB transcription factor activity (GO:0051092)	2/128	0.308607	0.394775	0	0	1.80741	2.12495	RPS3;UBA52
positive regulation of mitochondrion organization (GO:0010822)	2/128	0.308607	0.394775	0	0	1.80741	2.12495	FAM162A;UBE2D3
cellular response to radiation (GO:0071478)	1/42	0.308918	0.394775	0	0	2.7732	3.25762	EEF1D
negative regulation of protein secretion (GO:0050709)	1/42	0.308918	0.394775	0	0	2.7732	3.25762	FAM3D
translesion synthesis (GO:0019985)	1/42	0.308918	0.394775	0	0	2.7732	3.25762	UBA52
regulation of B cell proliferation (GO:0030888)	1/43	0.314978	0.400816	0	0	2.70703	3.12731	CD74
negative regulation of ERBB signaling pathway (GO:1901185)	1/43	0.314978	0.400816	0	0	2.70703	3.12731	UBA52
digestive tract development (GO:0048565)	1/43	0.314978	0.400816	0	0	2.70703	3.12731	AGR2
regulation of interferon-gamma production (GO:0032649)	1/43	0.314978	0.400816	0	0	2.70703	3.12731	C1QBP
generation of neurons (GO:0048699)	2/130	0.315047	0.400816	0	0	1.77899	2.0548	ID3;ITM2C
negative regulation of type I interferon production (GO:0032480)	1/44	0.320985	0.405484	0	0	2.64395	3.00448	UBA52
positive regulation of transport (GO:0051050)	1/44	0.320985	0.405484	0	0	2.64395	3.00448	CD63
heart contraction (GO:0060047)	1/44	0.320985	0.405484	0	0	2.64395	3.00448	SOD1
microtubule cytoskeleton organization involved in mitosis (GO:1902850)	1/44	0.320985	0.405484	0	0	2.64395	3.00448	RAN
regulation of steroid biosynthetic process (GO:0050810)	1/44	0.320985	0.405484	0	0	2.64395	3.00448	RAN
regulation of dendrite morphogenesis (GO:0048814)	1/44	0.320985	0.405484	0	0	2.64395	3.00448	CFL1
posttranscriptional regulation of gene expression (GO:0010608)	1/44	0.320985	0.405484	0	0	2.64395	3.00448	RBM3
negative regulation of immune response (GO:0050777)	1/44	0.320985	0.405484	0	0	2.64395	3.00448	LGALS3
protein polymerization (GO:0051258)	1/45	0.326939	0.411915	0	0	2.58373	2.88856	RAC1
positive regulation of blood vessel endothelial cell migration (GO:0043536)	1/45	0.326939	0.411915	0	0	2.58373	2.88856	TMSB4X
nicotinamide nucleotide metabolic process (GO:0046496)	1/45	0.326939	0.411915	0	0	2.58373	2.88856	LDHA
phagocytosis (GO:0006909)	2/135	0.331084	0.415326	0	0	1.71168	1.89206	IGKC;PDIA6
cellular response to organic cyclic compound (GO:0071407)	2/135	0.331084	0.415326	0	0	1.71168	1.89206	H2AFZ;HSP90B1
intraciliary transport (GO:0042073)	1/46	0.332842	0.415326	0	0	2.52618	2.77902	DYNLL1
cellular response to ionizing radiation (GO:0071479)	1/46	0.332842	0.415326	0	0	2.52618	2.77902	EEF1D
regulation of G1/S transition of mitotic cell cycle (GO:2000045)	1/46	0.332842	0.415326	0	0	2.52618	2.77902	PSME1
regulation of fibroblast proliferation (GO:0048145)	1/46	0.332842	0.415326	0	0	2.52618	2.77902	CD74
mitotic spindle assembly (GO:0090307)	1/46	0.332842	0.415326	0	0	2.52618	2.77902	RHOA
positive regulation of protein localization to cell periphery (GO:1904377)	1/46	0.332842	0.415326	0	0	2.52618	2.77902	AGR2
cartilage development (GO:0051216)	1/46	0.332842	0.415326	0	0	2.52618	2.77902	CD44
pyruvate metabolic process (GO:0006090)	1/46	0.332842	0.415326	0	0	2.52618	2.77902	LDHA
maturation of SSU-rRNA (GO:0030490)	1/46	0.332842	0.415326	0	0	2.52618	2.77902	SNU13
activation of protein kinase activity (GO:0032147)	3/233	0.333899	0.416282	0	0	1.48597	1.62998	TXN;UBA52;SOD1
muscle contraction (GO:0006936)	2/137	0.337471	0.418609	0	0	1.68615	1.83162	MYL6;CALM1
response to glucose (GO:0009749)	1/47	0.338693	0.418609	0	0	2.47114	2.67541	RACK1
negative regulation of I-kappaB kinase/NF-kappaB signaling (GO:0043124)	1/47	0.338693	0.418609	0	0	2.47114	2.67541	TMSB4X
peptide cross-linking (GO:0018149)	1/47	0.338693	0.418609	0	0	2.47114	2.67541	DSP
positive regulation of gene expression, epigenetic (GO:0045815)	1/47	0.338693	0.418609	0	0	2.47114	2.67541	H3F3A
polyol metabolic process (GO:0019751)	1/47	0.338693	0.418609	0	0	2.47114	2.67541	CALM1
fatty acid biosynthetic process (GO:0006633)	1/47	0.338693	0.418609	0	0	2.47114	2.67541	HACD3
inositol phosphate metabolic process (GO:0043647)	1/47	0.338693	0.418609	0	0	2.47114	2.67541	CALM1
positive regulation of tumor necrosis factor production (GO:0032760)	1/47	0.338693	0.418609	0	0	2.47114	2.67541	DDT
postreplication repair (GO:0006301)	1/47	0.338693	0.418609	0	0	2.47114	2.67541	UBA52
cellular response to growth factor stimulus (GO:0071363)	2/139	0.34384	0.422129	0	0	1.66136	1.77364	RACK1;CD44
neuron differentiation (GO:0030182)	2/139	0.34384	0.422129	0	0	1.66136	1.77364	ID3;ITM2C
intrinsic apoptotic signaling pathway in response to DNA damage (GO:0008630)	1/48	0.344493	0.422129	0	0	2.41844	2.57729	RPS27L
protein K48-linked ubiquitination (GO:0070936)	1/48	0.344493	0.422129	0	0	2.41844	2.57729	UBE2D3
pattern recognition receptor signaling pathway (GO:0002221)	1/48	0.344493	0.422129	0	0	2.41844	2.57729	HSP90B1
positive regulation of chemotaxis (GO:0050921)	1/48	0.344493	0.422129	0	0	2.41844	2.57729	TMSB4X
regulation of epithelial cell migration (GO:0010632)	1/48	0.344493	0.422129	0	0	2.41844	2.57729	PFN1
interstrand cross-link repair (GO:0036297)	1/48	0.344493	0.422129	0	0	2.41844	2.57729	UBA52
regulation of mitochondrion organization (GO:0010821)	1/48	0.344493	0.422129	0	0	2.41844	2.57729	VDAC1
amino acid transport (GO:0006865)	1/48	0.344493	0.422129	0	0	2.41844	2.57729	SLC38A2
regulation of small GTPase mediated signal transduction (GO:0051056)	2/140	0.347017	0.424495	0	0	1.64924	1.74553	RAC1;RHOA
negative regulation of sequence-specific DNA binding transcription factor activity (GO:0043433)	2/140	0.347017	0.424495	0	0	1.64924	1.74553	TMSB4X;ID3
modification-dependent protein catabolic process (GO:0019941)	2/141	0.350189	0.425528	0	0	1.63729	1.71798	UBE2D3;UBA52
regulation of megakaryocyte differentiation (GO:0045652)	1/49	0.350242	0.425528	0	0	2.36794	2.48427	H3F3A
protein autoubiquitination (GO:0051865)	1/49	0.350242	0.425528	0	0	2.36794	2.48427	UBE2D3
protein heterooligomerization (GO:0051291)	1/49	0.350242	0.425528	0	0	2.36794	2.48427	CD74
RNA methylation (GO:0001510)	1/49	0.350242	0.425528	0	0	2.36794	2.48427	FBL
positive regulation of response to DNA damage stimulus (GO:2001022)	1/49	0.350242	0.425528	0	0	2.36794	2.48427	RPS3
glutathione metabolic process (GO:0006749)	1/49	0.350242	0.425528	0	0	2.36794	2.48427	SOD1
regulation of reactive oxygen species metabolic process (GO:2000377)	1/49	0.350242	0.425528	0	0	2.36794	2.48427	RAC1
plasma membrane bounded cell projection assembly (GO:0120031)	3/241	0.353019	0.428538	0	0	1.43544	1.49462	ACTR2;RAC1;DYNLL1
positive regulation of macromolecule biosynthetic process (GO:0010557)	2/142	0.353356	0.428583	0	0	1.62552	1.69099	RBM3;RPS27L
regulation of cellular protein metabolic process (GO:0032268)	1/50	0.355942	0.428809	0	0	2.31949	2.39601	RBM3
fatty acid oxidation (GO:0019395)	1/50	0.355942	0.428809	0	0	2.31949	2.39601	HADHA
receptor internalization (GO:0031623)	1/50	0.355942	0.428809	0	0	2.31949	2.39601	CD9
fatty acid beta-oxidation (GO:0006635)	1/50	0.355942	0.428809	0	0	2.31949	2.39601	HADHA
blood circulation (GO:0008015)	1/50	0.355942	0.428809	0	0	2.31949	2.39601	SOD1
regulation of blood vessel endothelial cell migration (GO:0043535)	1/50	0.355942	0.428809	0	0	2.31949	2.39601	TMSB4X
wound healing (GO:0042060)	1/50	0.355942	0.428809	0	0	2.31949	2.39601	TFF3
negative regulation of viral genome replication (GO:0045071)	1/50	0.355942	0.428809	0	0	2.31949	2.39601	VAPA
intracellular protein transport (GO:0006886)	4/347	0.360971	0.434502	0	0	1.32863	1.35381	PDIA3;CD74;SEC61B;RAN
carboxylic acid transport (GO:0046942)	1/51	0.361591	0.434883	0	0	2.27299	2.31218	SLC38A2
skeletal system development (GO:0001501)	2/146	0.365969	0.438821	0	0	1.58004	1.58827	PPIB;CD44
positive regulation of proteolysis (GO:0045862)	1/52	0.367192	0.438821	0	0	2.22831	2.23248	AURKAIP1
plasma membrane bounded cell projection morphogenesis (GO:0120039)	1/52	0.367192	0.438821	0	0	2.22831	2.23248	RAC1
triglyceride metabolic process (GO:0006641)	1/52	0.367192	0.438821	0	0	2.22831	2.23248	FABP5
regulation of calcium ion transport (GO:0051924)	1/52	0.367192	0.438821	0	0	2.22831	2.23248	SRI
positive regulation of secretion by cell (GO:1903532)	1/52	0.367192	0.438821	0	0	2.22831	2.23248	PPIA
regulation of cell-matrix adhesion (GO:0001952)	1/52	0.367192	0.438821	0	0	2.22831	2.23248	RHOA
regulation of ERK1 and ERK2 cascade (GO:0070372)	3/247	0.367321	0.438821	0	0	1.39971	1.40184	CD74;DDT;CD44
negative regulation of cellular response to transforming growth factor beta stimulus (GO:1903845)	1/53	0.372743	0.444556	0	0	2.18534	2.15664	UBA52
neutrophil chemotaxis (GO:0030593)	1/53	0.372743	0.444556	0	0	2.18534	2.15664	LGALS3
cell morphogenesis involved in differentiation (GO:0000904)	1/54	0.378246	0.448873	0	0	2.144	2.08442	RAC1
membrane fusion (GO:0061025)	1/54	0.378246	0.448873	0	0	2.144	2.08442	VAPA
RNA modification (GO:0009451)	1/54	0.378246	0.448873	0	0	2.144	2.08442	SSB
action potential (GO:0001508)	1/54	0.378246	0.448873	0	0	2.144	2.08442	SRI
negative regulation of supramolecular fiber organization (GO:1902904)	1/54	0.378246	0.448873	0	0	2.144	2.08442	PFN1
negative regulation of cellular component organization (GO:0051129)	1/54	0.378246	0.448873	0	0	2.144	2.08442	LGALS3
positive regulation of cysteine-type endopeptidase activity (GO:2001056)	1/55	0.383701	0.45384	0	0	2.10419	2.01559	CYCS
negative regulation of transforming growth factor beta receptor signaling pathway (GO:0030512)	1/55	0.383701	0.45384	0	0	2.10419	2.01559	UBA52
regulation of axonogenesis (GO:0050770)	1/55	0.383701	0.45384	0	0	2.10419	2.01559	RHOA
Notch signaling pathway (GO:0007219)	1/55	0.383701	0.45384	0	0	2.10419	2.01559	UBA52
granulocyte chemotaxis (GO:0071621)	1/56	0.389109	0.459097	0	0	2.06583	1.94993	LGALS3
ATP metabolic process (GO:0046034)	1/56	0.389109	0.459097	0	0	2.06583	1.94993	UQCRH
glycosaminoglycan catabolic process (GO:0006027)	1/56	0.389109	0.459097	0	0	2.06583	1.94993	CD44
I-kappaB kinase/NF-kappaB signaling (GO:0007249)	1/57	0.394469	0.464655	0	0	2.02884	1.88725	UBA52
epidermal growth factor receptor signaling pathway (GO:0007173)	1/57	0.394469	0.464655	0	0	2.02884	1.88725	EPS8
phospholipid transport (GO:0015914)	1/58	0.399783	0.468982	0	0	1.99314	1.82738	PRELID1
neutrophil migration (GO:1990266)	1/58	0.399783	0.468982	0	0	1.99314	1.82738	LGALS3
receptor metabolic process (GO:0043112)	1/58	0.399783	0.468982	0	0	1.99314	1.82738	CD9
post-Golgi vesicle-mediated transport (GO:0006892)	1/58	0.399783	0.468982	0	0	1.99314	1.82738	ARF1
tRNA modification (GO:0006400)	1/58	0.399783	0.468982	0	0	1.99314	1.82738	SSB
keratinocyte differentiation (GO:0030216)	1/59	0.40505	0.473731	0	0	1.95868	1.77015	DSP
cell morphogenesis (GO:0000902)	1/59	0.40505	0.473731	0	0	1.95868	1.77015	RAC1
regulation of extrinsic apoptotic signaling pathway (GO:2001236)	1/59	0.40505	0.473731	0	0	1.95868	1.77015	LGALS3
endocytosis (GO:0006897)	3/263	0.405156	0.473731	0	0	1.3125	1.18582	IGKC;RAC1;HSP90B1
positive regulation of cellular biosynthetic process (GO:0031328)	2/159	0.406267	0.474642	0	0	1.44825	1.30451	RBM3;RPS27L
response to reactive oxygen species (GO:0000302)	1/60	0.410271	0.477759	0	0	1.92538	1.7154	SOD1
nucleosome assembly (GO:0006334)	1/60	0.410271	0.477759	0	0	1.92538	1.7154	H3F3A
muscle organ development (GO:0007517)	1/60	0.410271	0.477759	0	0	1.92538	1.7154	SRI
positive regulation of protein binding (GO:0032092)	1/60	0.410271	0.477759	0	0	1.92538	1.7154	RAN
negative regulation of MAP kinase activity (GO:0043407)	1/61	0.415447	0.481433	0	0	1.8932	1.66299	DNAJA1
positive regulation of T cell proliferation (GO:0042102)	1/61	0.415447	0.481433	0	0	1.8932	1.66299	RPS3
regulation of DNA replication (GO:0006275)	1/61	0.415447	0.481433	0	0	1.8932	1.66299	S100A11
positive regulation of leukocyte chemotaxis (GO:0002690)	1/61	0.415447	0.481433	0	0	1.8932	1.66299	C1QBP
regulation of tumor necrosis factor production (GO:0032680)	1/61	0.415447	0.481433	0	0	1.8932	1.66299	DDT
protein targeting to membrane (GO:0006612)	1/61	0.415447	0.481433	0	0	1.8932	1.66299	SSR2
regulation of programmed cell death (GO:0043067)	3/268	0.416855	0.482674	0	0	1.28741	1.1265	PRELID1;RPS3;UBA52
stress-activated MAPK cascade (GO:0051403)	1/62	0.420577	0.484239	0	0	1.86207	1.61279	UBA52
DNA damage response, signal transduction by p53 class mediator resulting in cell cycle arrest (GO:0006977)	1/62	0.420577	0.484239	0	0	1.86207	1.61279	UBA52
tRNA processing (GO:0008033)	1/62	0.420577	0.484239	0	0	1.86207	1.61279	SSB
regulation of actin filament-based process (GO:0032970)	1/62	0.420577	0.484239	0	0	1.86207	1.61279	RHOA
regulation of T cell proliferation (GO:0042129)	1/62	0.420577	0.484239	0	0	1.86207	1.61279	LGALS3
cellular protein catabolic process (GO:0044257)	1/62	0.420577	0.484239	0	0	1.86207	1.61279	CLTA
regulation of translational initiation (GO:0006446)	1/62	0.420577	0.484239	0	0	1.86207	1.61279	EIF1
Golgi vesicle transport (GO:0048193)	3/271	0.42384	0.487603	0	0	1.2728	1.09257	ARF1;VAPA;DYNLL1
signal transduction involved in mitotic G1 DNA damage checkpoint (GO:0072431)	1/63	0.425663	0.488522	0	0	1.83194	1.56468	UBA52
regulation of proteolysis (GO:0030162)	1/63	0.425663	0.488522	0	0	1.83194	1.56468	AURKAIP1
negative regulation of neuron apoptotic process (GO:0043524)	1/63	0.425663	0.488522	0	0	1.83194	1.56468	SOD1
regulation of inflammatory response (GO:0050727)	2/166	0.427459	0.490189	0	0	1.38594	1.17791	DDT;TMSB4X
neuron projection development (GO:0031175)	2/167	0.430454	0.49312	0	0	1.37747	1.16109	VAPA;RAC1
cellular response to decreased oxygen levels (GO:0036294)	1/64	0.430704	0.49312	0	0	1.80277	1.51854	FAM162A
chromatin assembly (GO:0031497)	1/65	0.435701	0.496853	0	0	1.77452	1.47426	H3F3A
DNA synthesis involved in DNA repair (GO:0000731)	1/65	0.435701	0.496853	0	0	1.77452	1.47426	UBA52
cellular response to reactive oxygen species (GO:0034614)	1/65	0.435701	0.496853	0	0	1.77452	1.47426	RPS3
negative regulation of cell adhesion (GO:0007162)	1/65	0.435701	0.496853	0	0	1.77452	1.47426	RHOA
fatty acid catabolic process (GO:0009062)	1/65	0.435701	0.496853	0	0	1.77452	1.47426	HADHA
intracellular steroid hormone receptor signaling pathway (GO:0030518)	1/66	0.440655	0.502101	0	0	1.74713	1.43176	RAN
positive regulation of protein kinase activity (GO:0045860)	2/172	0.445307	0.506083	0	0	1.33662	1.08132	CALM1;RHOA
epidermal cell differentiation (GO:0009913)	1/67	0.445566	0.506083	0	0	1.72057	1.39093	DSP
positive regulation of autophagy (GO:0010508)	1/67	0.445566	0.506083	0	0	1.72057	1.39093	TMEM59
regulation of TOR signaling (GO:0032006)	1/67	0.445566	0.506083	0	0	1.72057	1.39093	LAMTOR5
protein sumoylation (GO:0016925)	1/68	0.450433	0.510396	0	0	1.6948	1.35168	SUMO2
response to interferon-gamma (GO:0034341)	1/68	0.450433	0.510396	0	0	1.6948	1.35168	GAPDH
COPII-coated vesicle budding (GO:0090114)	1/68	0.450433	0.510396	0	0	1.6948	1.35168	VAPA
positive regulation of neurogenesis (GO:0050769)	1/69	0.455258	0.515455	0	0	1.66979	1.31394	RHOA
negative regulation of gene expression (GO:0010629)	6/618	0.456552	0.516511	0	0	1.11457	0.873883	H3F3A;RACK1;RPS3;ID3;GAPDH;RPS13
positive regulation of endothelial cell migration (GO:0010595)	1/70	0.460041	0.518816	0	0	1.64551	1.27764	TMSB4X
regulation of Notch signaling pathway (GO:0008593)	1/70	0.460041	0.518816	0	0	1.64551	1.27764	UBA52
stress-activated protein kinase signaling cascade (GO:0031098)	1/70	0.460041	0.518816	0	0	1.64551	1.27764	UBA52
cytoskeleton-dependent cytokinesis (GO:0061640)	1/70	0.460041	0.518816	0	0	1.64551	1.27764	RHOA
protein modification by small protein conjugation (GO:0032446)	4/398	0.461077	0.519574	0	0	1.15362	0.893122	UBE2D3;SUMO2;RACK1;UBA52
cellular response to lipid (GO:0071396)	2/178	0.462843	0.520744	0	0	1.29066	0.994281	H2AFZ;RHOA
negative regulation of protein phosphorylation (GO:0001933)	2/178	0.462843	0.520744	0	0	1.29066	0.994281	RACK1;CALM1
regulation of cation channel activity (GO:2001257)	1/71	0.464783	0.521233	0	0	1.62192	1.24269	CALM1
regulation of cell communication (GO:0010646)	1/71	0.464783	0.521233	0	0	1.62192	1.24269	SRI
actomyosin structure organization (GO:0031032)	1/71	0.464783	0.521233	0	0	1.62192	1.24269	RHOA
positive regulation of lymphocyte proliferation (GO:0050671)	1/71	0.464783	0.521233	0	0	1.62192	1.24269	CD74
positive regulation of MAPK cascade (GO:0043410)	3/289	0.465101	0.521233	0	0	1.1916	0.912169	CD74;DDT;CD44
negative regulation of cellular macromolecule biosynthetic process (GO:2000113)	5/512	0.465661	0.521453	0	0	1.12066	0.85652	RACK1;RPS3;ID3;GAPDH;S100A11
ER to Golgi vesicle-mediated transport (GO:0006888)	2/180	0.468617	0.52409	0	0	1.27603	0.96719	VAPA;DYNLL1
regulation of phosphatase activity (GO:0010921)	1/72	0.469482	0.52409	0	0	1.599	1.20904	HSP90B1
cell-cell junction organization (GO:0045216)	1/72	0.469482	0.52409	0	0	1.599	1.20904	DSP
negative regulation of cell cycle (GO:0045786)	1/72	0.469482	0.52409	0	0	1.599	1.20904	BTG1
positive regulation of inflammatory response (GO:0050729)	1/73	0.474141	0.527643	0	0	1.57671	1.17662	DDT
nucleic acid phosphodiester bond hydrolysis (GO:0090305)	1/73	0.474141	0.527643	0	0	1.57671	1.17662	UBA52
regulation of protein complex assembly (GO:0043254)	1/73	0.474141	0.527643	0	0	1.57671	1.17662	RPS3
positive regulation of cytokine secretion (GO:0050715)	1/73	0.474141	0.527643	0	0	1.57671	1.17662	GAPDH
positive regulation of epithelial cell migration (GO:0010634)	1/74	0.478759	0.530718	0	0	1.55503	1.14537	PFN1
positive regulation of defense response (GO:0031349)	1/74	0.478759	0.530718	0	0	1.55503	1.14537	DDT
regulation of G-protein coupled receptor protein signaling pathway (GO:0008277)	1/74	0.478759	0.530718	0	0	1.55503	1.14537	CALM1
regulation of gene expression, epigenetic (GO:0040029)	1/74	0.478759	0.530718	0	0	1.55503	1.14537	H3F3A
nitrogen compound transport (GO:0071705)	1/74	0.478759	0.530718	0	0	1.55503	1.14537	SLC38A2
gland development (GO:0048732)	1/75	0.483337	0.534549	0	0	1.53394	1.11524	SOD1
negative regulation of phosphorylation (GO:0042326)	1/75	0.483337	0.534549	0	0	1.53394	1.11524	DYNLL1
regulation of defense response (GO:0031347)	1/75	0.483337	0.534549	0	0	1.53394	1.11524	TMSB4X
negative regulation of extrinsic apoptotic signaling pathway (GO:2001237)	1/76	0.487875	0.538734	0	0	1.51341	1.08617	LGALS3
positive regulation of JNK cascade (GO:0046330)	1/76	0.487875	0.538734	0	0	1.51341	1.08617	RPS3
regulation of GTPase activity (GO:0043087)	2/188	0.491339	0.542141	0	0	1.22065	0.867417	RACK1;SOD1
negative regulation of transmembrane receptor protein serine/threonine kinase signaling pathway (GO:0090101)	1/77	0.492373	0.542445	0	0	1.49342	1.05812	UBA52
response to ionizing radiation (GO:0010212)	1/77	0.492373	0.542445	0	0	1.49342	1.05812	EEF1D
extracellular matrix disassembly (GO:0022617)	1/78	0.496832	0.546617	0	0	1.47395	1.03103	CD44
protein homooligomerization (GO:0051260)	2/190	0.496925	0.546617	0	0	1.20754	0.844452	BRK1;OLFM4
nucleosome organization (GO:0034728)	1/79	0.501252	0.550108	0	0	1.45498	1.00488	H3F3A
response to calcium ion (GO:0051592)	1/79	0.501252	0.550108	0	0	1.45498	1.00488	CALM1
regulation of transforming growth factor beta receptor signaling pathway (GO:0017015)	1/79	0.501252	0.550108	0	0	1.45498	1.00488	UBA52
cilium organization (GO:0044782)	2/192	0.502471	0.550652	0	0	1.19471	0.822217	ACTR2;DYNLL1
negative regulation of cellular process (GO:0048523)	5/534	0.502518	0.550652	0	0	1.07283	0.738242	BTG1;RACK1;AGR2;CD9;S100A11
regulation of hydrolase activity (GO:0051336)	1/80	0.505633	0.553218	0	0	1.43649	0.979606	SOD1
negative regulation of defense response (GO:0031348)	1/80	0.505633	0.553218	0	0	1.43649	0.979606	C1QBP
regulation of intracellular signal transduction (GO:1902531)	4/422	0.506446	0.553684	0	0	1.08604	0.738874	TMSB4X;RAC1;UBA52;RHOA
positive regulation of protein targeting to mitochondrion (GO:1903955)	1/81	0.509976	0.555843	0	0	1.41846	0.95518	UBE2D3
BMP signaling pathway (GO:0030509)	1/81	0.509976	0.555843	0	0	1.41846	0.95518	UBE2D3
negative regulation of cell death (GO:0060548)	1/81	0.509976	0.555843	0	0	1.41846	0.95518	AGR2
negative regulation of cell cycle process (GO:0010948)	1/81	0.509976	0.555843	0	0	1.41846	0.95518	AURKAIP1
regulation of anatomical structure morphogenesis (GO:0022603)	1/82	0.514281	0.557984	0	0	1.40088	0.931564	CFL1
negative regulation of NF-kappaB transcription factor activity (GO:0032088)	1/82	0.514281	0.557984	0	0	1.40088	0.931564	TMSB4X
mitotic sister chromatid segregation (GO:0000070)	1/82	0.514281	0.557984	0	0	1.40088	0.931564	RAN
positive regulation of DNA metabolic process (GO:0051054)	1/82	0.514281	0.557984	0	0	1.40088	0.931564	RPS3
negative regulation of binding (GO:0051100)	1/82	0.514281	0.557984	0	0	1.40088	0.931564	ID3
positive regulation of cell cycle arrest (GO:0071158)	1/82	0.514281	0.557984	0	0	1.40088	0.931564	UBA52
cellular protein modification process (GO:0006464)	9/1001	0.515225	0.558584	0	0	1.0293	0.682582	DSP;PSMA4;UBE2D3;PSMB1;PSME1;PDIA6;UBA52;PSMA7;HSP90B1
negative regulation of neuron death (GO:1901215)	1/83	0.518549	0.561761	0	0	1.38373	0.908722	SOD1
DNA metabolic process (GO:0006259)	3/314	0.520153	0.563073	0	0	1.09441	0.715339	RPS3;UBA52;RAN
cellular response to molecule of bacterial origin (GO:0071219)	1/84	0.522779	0.56506	0	0	1.36699	0.886621	RHOA
regulation of mitotic nuclear division (GO:0007088)	1/84	0.522779	0.56506	0	0	1.36699	0.886621	AURKAIP1
regulation of cell migration (GO:0030334)	3/316	0.524427	0.566413	0	0	1.0873	0.701798	RACK1;RAC1;RHOA
regulation of type I interferon production (GO:0032479)	1/85	0.526972	0.568733	0	0	1.35064	0.865231	UBA52
cellular response to BMP stimulus (GO:0071773)	1/87	0.535249	0.57723	0	0	1.3191	0.824467	UBE2D3
regulation of protein targeting to mitochondrion (GO:1903214)	1/88	0.539334	0.580758	0	0	1.30387	0.805037	UBE2D3
positive regulation of protein complex assembly (GO:0031334)	1/88	0.539334	0.580758	0	0	1.30387	0.805037	RPS3
regulation of neuron apoptotic process (GO:0043523)	1/89	0.543382	0.584678	0	0	1.28899	0.786209	SOD1
regulation of cell cycle process (GO:0010564)	1/90	0.547396	0.587229	0	0	1.27444	0.767957	CALM1
positive regulation of response to external stimulus (GO:0032103)	1/90	0.547396	0.587229	0	0	1.27444	0.767957	DDT
protein tetramerization (GO:0051262)	1/90	0.547396	0.587229	0	0	1.27444	0.767957	CD74
regulation of Ras protein signal transduction (GO:0046578)	1/90	0.547396	0.587229	0	0	1.27444	0.767957	EPS8
lipid transport (GO:0006869)	1/91	0.551374	0.590168	0	0	1.26022	0.750261	PRELID1
cellular response to acid chemical (GO:0071229)	1/91	0.551374	0.590168	0	0	1.26022	0.750261	LAMTOR5
cellular response to lipopolysaccharide (GO:0071222)	1/91	0.551374	0.590168	0	0	1.26022	0.750261	RHOA
skin development (GO:0043588)	1/94	0.563101	0.601653	0	0	1.21938	0.700285	DSP
positive regulation of sequence-specific DNA binding transcription factor activity (GO:0051091)	2/215	0.563366	0.601653	0	0	1.06445	0.610809	RPS3;UBA52
regulation of cell cycle (GO:0051726)	2/215	0.563366	0.601653	0	0	1.06445	0.610809	RACK1;ID3
regulation of B cell activation (GO:0050864)	1/95	0.566942	0.604569	0	0	1.20635	0.6846	IGKC
regulation of cytoskeleton organization (GO:0051493)	1/95	0.566942	0.604569	0	0	1.20635	0.6846	RHOA
regulation of cell death (GO:0010941)	1/96	0.570749	0.607723	0	0	1.19359	0.66937	AGR2
positive regulation of protein metabolic process (GO:0051247)	1/96	0.570749	0.607723	0	0	1.19359	0.66937	HNRNPK
positive regulation of neuron projection development (GO:0010976)	1/97	0.574523	0.610831	0	0	1.18109	0.65458	RHOA
response to tumor necrosis factor (GO:0034612)	1/97	0.574523	0.610831	0	0	1.18109	0.65458	RPS3
phosphatidylinositol biosynthetic process (GO:0006661)	1/98	0.578264	0.612986	0	0	1.16886	0.640212	ARF1
positive regulation of cell growth (GO:0030307)	1/98	0.578264	0.612986	0	0	1.16886	0.640212	H3F3A
histone modification (GO:0016570)	1/98	0.578264	0.612986	0	0	1.16886	0.640212	ENY2
positive regulation of neuron differentiation (GO:0045666)	1/98	0.578264	0.612986	0	0	1.16886	0.640212	RHOA
steroid metabolic process (GO:0008202)	1/99	0.581973	0.616004	0	0	1.15687	0.626252	SUMO2
small GTPase mediated signal transduction (GO:0007264)	1/99	0.581973	0.616004	0	0	1.15687	0.626252	HACD3
cellular response to metal ion (GO:0071248)	1/100	0.585649	0.619436	0	0	1.14513	0.612685	MT1X
cellular divalent inorganic cation homeostasis (GO:0072503)	1/101	0.589292	0.622829	0	0	1.13362	0.599496	MT1X
positive regulation of angiogenesis (GO:0045766)	1/103	0.596485	0.629965	0	0	1.11128	0.574201	BTG1
B cell receptor signaling pathway (GO:0050853)	1/104	0.600034	0.632313	0	0	1.10044	0.562069	IGKC
positive regulation of vasculature development (GO:1904018)	1/104	0.600034	0.632313	0	0	1.10044	0.562069	BTG1
positive regulation of lymphocyte activation (GO:0051251)	1/104	0.600034	0.632313	0	0	1.10044	0.562069	IGKC
apoptotic process (GO:0006915)	2/231	0.602498	0.634442	0	0	0.989272	0.501236	VDAC1;GAPDH
fatty acid metabolic process (GO:0006631)	1/106	0.607039	0.638283	0	0	1.07937	0.538779	ALKBH7
positive regulation of cellular catabolic process (GO:0031331)	1/106	0.607039	0.638283	0	0	1.07937	0.538779	TMEM59
negative regulation of response to external stimulus (GO:0032102)	1/107	0.610496	0.640976	0	0	1.06913	0.527598	C1QBP
positive regulation of cell cycle process (GO:0090068)	1/107	0.610496	0.640976	0	0	1.06913	0.527598	RHOA
Wnt signaling pathway (GO:0016055)	1/109	0.617319	0.647189	0	0	1.04922	0.506114	UBA52
regulation of Wnt signaling pathway (GO:0030111)	1/109	0.617319	0.647189	0	0	1.04922	0.506114	RACK1
cellular response to peptide hormone stimulus (GO:0071375)	1/110	0.620685	0.650242	0	0	1.03954	0.495791	GNG5
regulation of protein binding (GO:0043393)	1/111	0.624023	0.653259	0	0	1.03004	0.485735	RAN
phosphatidylinositol metabolic process (GO:0046488)	1/112	0.627331	0.656242	0	0	1.02071	0.475938	ARF1
positive regulation of kinase activity (GO:0033674)	1/113	0.63061	0.65919	0	0	1.01155	0.466391	CD74
peptidyl-lysine modification (GO:0018205)	1/115	0.637083	0.66547	0	0	0.993698	0.448015	SUMO2
organelle assembly (GO:0070925)	3/376	0.642164	0.670288	0	0	0.909595	0.40287	ACTR2;RPS3;DYNLL1
regulation of immune response (GO:0050776)	2/251	0.647636	0.675506	0	0	0.908884	0.394844	IGKC;HLA-C
regulation of neuron projection development (GO:0010975)	1/119	0.649691	0.676663	0	0	0.959819	0.413929	ITM2C
regulation of phosphorylation (GO:0042325)	1/119	0.649691	0.676663	0	0	0.959819	0.413929	DYNLL1
macromolecular complex assembly (GO:0065003)	1/120	0.652775	0.67938	0	0	0.951705	0.405924	CD74
regulation of cell differentiation (GO:0045595)	1/121	0.655832	0.682065	0	0	0.943726	0.398112	LGALS3
complement activation, classical pathway (GO:0006958)	1/123	0.661865	0.687339	0	0	0.928161	0.383047	IGKC
cellular calcium ion homeostasis (GO:0006874)	1/123	0.661865	0.687339	0	0	0.928161	0.383047	HERPUD1
organic anion transport (GO:0015711)	1/124	0.664842	0.68943	0	0	0.920568	0.375782	PRELID1
negative regulation of macromolecule metabolic process (GO:0010605)	1/124	0.664842	0.68943	0	0	0.920568	0.375782	RACK1
humoral immune response mediated by circulating immunoglobulin (GO:0002455)	1/125	0.667792	0.691988	0	0	0.913098	0.368689	IGKC
positive regulation of cellular process (GO:0048522)	4/519	0.669107	0.692848	0	0	0.877079	0.35242	RPS9;H3F3A;RACK1;SLC25A5
cytoskeleton organization (GO:0007010)	1/126	0.670718	0.694013	0	0	0.905747	0.361762	CFL1
regulation of macromolecule metabolic process (GO:0060255)	1/129	0.67934	0.702427	0	0	0.884384	0.341932	ARF1
cellular response to organic substance (GO:0071310)	1/133	0.690488	0.713438	0	0	0.85741	0.317547	RACK1
positive regulation of transferase activity (GO:0051347)	1/137	0.701251	0.724036	0	0	0.832023	0.295276	CD74
regulation of signal transduction by p53 class mediator (GO:1901796)	1/138	0.703883	0.726229	0	0	0.825908	0.290011	UBA52
regulation of cellular component organization (GO:0051128)	1/140	0.709079	0.730535	0	0	0.813942	0.279824	CFL1
inorganic cation transmembrane transport (GO:0098662)	1/140	0.709079	0.730535	0	0	0.813942	0.279824	ATP6V0E1
negative regulation of signal transduction (GO:0009968)	2/283	0.711323	0.73232	0	0	0.804065	0.273887	RACK1;UBA52
neuron development (GO:0048666)	1/144	0.719199	0.739895	0	0	0.791014	0.260732	VAPA
DNA repair (GO:0006281)	2/288	0.720361	0.740268	0	0	0.789806	0.259059	RPS3;UBA52
positive regulation of cell proliferation (GO:0008284)	3/424	0.720596	0.740268	0	0	0.8039	0.263419	CD74;RPS9;SLC25A5
regulation of protein kinase activity (GO:0045859)	1/147	0.726558	0.745857	0	0	0.774642	0.247449	SOD1
negative regulation of transcription from RNA polymerase II promoter (GO:0000122)	4/565	0.732201	0.75111	0	0	0.803244	0.250372	IFI27;C1QBP;UBE2D3;UBA52
positive regulation of intracellular protein transport (GO:0090316)	1/152	0.7384	0.756927	0	0	0.748801	0.227088	UBE2D3
spermatogenesis (GO:0007283)	1/153	0.740707	0.758747	0	0	0.743837	0.223263	SOD1
male gamete generation (GO:0048232)	1/154	0.742993	0.760544	0	0	0.738938	0.219515	SOD1
response to lipopolysaccharide (GO:0032496)	1/155	0.745259	0.762318	0	0	0.734102	0.215843	RHOA
neuron projection morphogenesis (GO:0048812)	1/163	0.762688	0.779589	0	0	0.697566	0.188975	RAC1
glycerophospholipid biosynthetic process (GO:0046474)	1/164	0.764782	0.78117	0	0	0.693252	0.185905	ARF1
regulation of mitotic cell cycle (GO:0007346)	1/165	0.766857	0.782731	0	0	0.688989	0.182896	BTG1
regulation of cell proliferation (GO:0042127)	5/740	0.779991	0.795569	0	0	0.763906	0.18981	RPS9;BTG1;SLC25A5;S100A11;RHOA
cellular protein localization (GO:0034613)	2/327	0.782981	0.798049	0	0	0.693642	0.169698	CD63;CD74
cellular response to DNA damage stimulus (GO:0006974)	2/329	0.785836	0.800388	0	0	0.689328	0.166133	RPS3;ALKBH7
regulation of angiogenesis (GO:0045765)	1/177	0.790384	0.804447	0	0	0.641621	0.150933	BTG1
positive regulation of cell motility (GO:2000147)	1/179	0.794068	0.807623	0	0	0.634347	0.146271	RACK1
phosphate-containing compound metabolic process (GO:0006796)	1/183	0.801246	0.814344	0	0	0.620279	0.137446	CALM1
regulation of gene expression (GO:0010468)	7/1037	0.808282	0.820911	0	0	0.760316	0.161829	HINT1;BTG1;RPS7;HNRNPF;RACK1;AGR2;RPS3
positive regulation of GTPase activity (GO:0043547)	1/192	0.816498	0.828668	0	0	0.590781	0.119769	RACK1
positive regulation of nucleic acid-templated transcription (GO:1903508)	3/502	0.818821	0.830435	0	0	0.675514	0.135029	CD74;ENY2;RAN
negative regulation of cell proliferation (GO:0008285)	2/363	0.829564	0.840734	0	0	0.623317	0.11647	BTG1;S100A11
regulation of MAPK cascade (GO:0043408)	1/203	0.833568	0.844195	0	0	0.558296	0.101632	CD74
negative regulation of transcription, DNA-templated (GO:0045892)	5/813	0.843878	0.854031	0	0	0.692232	0.117504	IFI27;C1QBP;UBE2D3;ID3;UBA52
protein oligomerization (GO:0051259)	1/217	0.853028	0.862681	0	0	0.521738	0.0829367	OLFM4
positive regulation of transcription, DNA-templated (GO:0045893)	7/1120	0.865241	0.874414	0	0	0.700509	0.101396	CD74;ENY2;HNRNPK;H2AFZ;UBA52;RAN;HMGN1
endosomal transport (GO:0016197)	1/229	0.867896	0.875859	0	0	0.493976	0.0699879	UBA52
extracellular matrix organization (GO:0030198)	1/229	0.867896	0.875859	0	0	0.493976	0.0699879	CD44
regulation of signal transduction (GO:0009966)	1/233	0.872512	0.879896	0	0	0.48536	0.0661927	CD63
defense response to bacterium (GO:0042742)	1/241	0.881268	0.8881	0	0	0.468989	0.0592772	IGKC
inflammatory response (GO:0006954)	1/252	0.892339	0.898623	0	0	0.448184	0.0510523	RAC1
regulation of transcription from RNA polymerase II promoter (GO:0006357)	9/1478	0.906786	0.91253	0	0	0.677471	0.0662895	ENY2;HNRNPK;IFI27;H2AFZ;SUB1;C1QBP;UBE2D3;SAP18;UBA52
regulation of cellular macromolecule biosynthetic process (GO:2000112)	3/631	0.917248	0.922409	0	0	0.533171	0.0460537	RBM3;HINT1;BTG1
proteolysis (GO:0006508)	1/291	0.923941	0.928486	0	0	0.387138	0.0306255	SRI
positive regulation of transcription from RNA polymerase II promoter (GO:0045944)	4/848	0.942255	0.946225	0	0	0.526066	0.0312902	HNRNPK;H2AFZ;SUB1;UBA52
transcription, DNA-templated (GO:0006351)	1/356	0.957442	0.960802	0	0	0.315202	0.0137081	BTF3
phosphorylation (GO:0016310)	1/386	0.967468	0.970182	0	0	0.290193	0.00959753	UQCRH
regulation of nucleic acid-templated transcription (GO:1903506)	2/607	0.971029	0.97307	0	0	0.367267	0.0107974	HINT1;BTG1
regulation of transcription, DNA-templated (GO:0006355)	8/1598	0.973374	0.974448	0	0	0.549392	0.0148264	CD74;ENY2;HINT1;BTG1;SUB1;ID3;SAP18;RAN
vesicle-mediated transport (GO:0016192)	1/410	0.973767	0.974448	0	0	0.272827	0.00725265	RAC1
negative regulation of nucleic acid-templated transcription (GO:1903507)	1/444	0.980669	0.980669	0	0	0.251447	0.00490828	ID3
Secretory TA_PSC_NI_up_GO
Term	Overlap	P.value	Adjusted.P.value	Old.P.value	Old.Adjusted.P.value	Odds.Ratio	Combined.Score	Genes
nuclear-transcribed mRNA catabolic process (GO:0000956)	15/174	2.91694e-14	2.6865e-11	0	0	20.0172	623.851	EIF4A1;DDX5;RPL31;RPL34;RPL22;RPL36A;ZFP36L1;RPS25;RPS28;RPS27;RPS29;RPL38;RPL37;PABPC1;RPS21
nuclear-transcribed mRNA catabolic process, nonsense-mediated decay (GO:0000184)	12/112	9.25984e-13	4.26416e-10	0	0	24.74	685.494	RPS25;RPS28;RPS27;RPL31;RPS29;RPL34;RPL22;RPL36A;RPL38;RPL37;PABPC1;RPS21
SRP-dependent cotranslational protein targeting to membrane (GO:0006614)	11/89	1.73816e-12	5.33614e-10	0	0	28.807	780.042	RPS25;RPS28;RPS27;RPL31;RPS29;RPL34;RPL22;RPL36A;RPL38;RPL37;RPS21
cotranslational protein targeting to membrane (GO:0006613)	11/93	2.85023e-12	6.56265e-10	0	0	27.3963	728.292	RPS25;RPS28;RPS27;RPL31;RPS29;RPL34;RPL22;RPL36A;RPL38;RPL37;RPS21
protein targeting to ER (GO:0045047)	11/97	4.56826e-12	8.41473e-10	0	0	26.1168	681.958	RPS25;RPS28;RPS27;RPL31;RPS29;RPL34;RPL22;RPL36A;RPL38;RPL37;RPS21
viral gene expression (GO:0019080)	11/110	1.84772e-11	2.83625e-09	0	0	22.6724	560.337	RPS25;RPS28;RPS27;RPL31;RPS29;RPL34;RPL22;RPL36A;RPL38;RPL37;RPS21
viral transcription (GO:0019083)	11/113	2.48611e-11	3.27101e-09	0	0	22.0022	537.244	RPS25;RPS28;RPS27;RPL31;RPS29;RPL34;RPL22;RPL36A;RPL38;RPL37;RPS21
mitochondrial ATP synthesis coupled electron transport (GO:0042775)	10/85	3.07737e-11	3.54282e-09	0	0	26.9619	652.596	MT-ND6;COX8A;MT-ND4L;MT-ND5;NDUFA11;NDUFS5;COX6A1;COX6C;MT-ND3;COX6B1
respiratory electron transport chain (GO:0022904)	10/94	8.54124e-11	8.74054e-09	0	0	24.0622	557.847	MT-ND6;COX8A;MT-ND4L;MT-ND5;NDUFA11;NDUFS5;COX6A1;COX6C;MT-ND3;COX6B1
peptide biosynthetic process (GO:0043043)	12/174	1.73529e-10	1.5982e-08	0	0	15.2238	342.149	RPS25;RSL1D1;RPS28;RPS27;RPL31;RPS29;RPL34;RPL22;RPL36A;RPL38;RPL37;RPS21
gene expression (GO:0010467)	16/411	6.85945e-10	5.74323e-08	0	0	8.58426	181.13	RPL31;RPL34;RPL22;RPL36A;SRRM1;RPS25;RSL1D1;RPS28;RPS27;RPS29;HNRNPH1;RPL38;RPL37;RPS21;SRSF11;POLR2L
rRNA processing (GO:0006364)	12/202	9.69669e-10	7.44221e-08	0	0	12.9618	269.011	RPS25;RSL1D1;RPS28;RPS27;RPL31;RPS29;RPL34;RPL22;RPL36A;RPL38;RPL37;RPS21
ncRNA processing (GO:0034470)	12/227	3.65192e-09	2.58724e-07	0	0	11.4401	222.259	RPS25;RPS28;RPS27;RPL31;RPS29;RPL34;RPL22;RPL36A;RPL38;RPL37;INTS6;RPS21
translation (GO:0006412)	12/232	4.66872e-09	3.07135e-07	0	0	11.1773	214.407	RPS25;RSL1D1;RPS28;RPS27;RPL31;RPS29;RPL34;RPL22;RPL36A;RPL38;RPL37;RPS21
rRNA metabolic process (GO:0016072)	11/200	1.12446e-08	6.90419e-07	0	0	11.822	216.383	RPS25;RPS28;RPS27;RPL31;RPS29;RPL34;RPL22;RPL36A;RPL38;RPL37;RPS21
cytoplasmic translation (GO:0002181)	7/54	1.58053e-08	9.0979e-07	0	0	29.2637	525.662	RPS28;RPL31;RPS29;RPL22;RPL36A;RPL38;RPS21
viral process (GO:0016032)	11/220	3.01082e-08	1.63116e-06	0	0	10.6799	184.959	RPS25;RPS28;RPS27;RPL31;RPS29;RPL34;RPL22;RPL36A;RPL38;RPL37;RPS21
ribosome biogenesis (GO:0042254)	11/226	3.96788e-08	2.03023e-06	0	0	10.3787	176.878	RPS25;RPS28;RPS27;RPL31;RPS29;RPL34;RPL22;RPL36A;RPL38;RPL37;RPS21
cellular protein metabolic process (GO:0044267)	15/484	5.1302e-08	2.4868e-06	0	0	6.67962	112.121	APP;RPL31;RPL34;RPL22;RPL36A;CST3;RPS25;UBL5;RSL1D1;RPS28;RPS27;RPS29;RPL38;RPL37;RPS21
RNA splicing, via transesterification reactions with bulged adenosine as nucleophile (GO:0000377)	11/236	6.17455e-08	2.84338e-06	0	0	9.91235	164.547	PNN;UBL5;DDX5;FUS;HNRNPH1;TRA2B;TRA2A;PABPC1;SRSF11;SRRM1;POLR2L
cellular macromolecule biosynthetic process (GO:0034645)	13/367	9.25835e-08	4.06045e-06	0	0	7.5526	122.316	RPL31;RPL34;RPL22;RPL36A;RPS25;RSL1D1;RPS28;RPS27;RPS29;RPL38;RPL37;RPS21;POLR2L
mitochondrial electron transport, NADH to ubiquinone (GO:0006120)	6/46	1.69357e-07	6.84844e-06	0	0	29.1941	455.173	MT-ND6;MT-ND4L;MT-ND5;NDUFA11;NDUFS5;MT-ND3
mRNA splicing, via spliceosome (GO:0000398)	11/261	1.71025e-07	6.84844e-06	0	0	8.90977	138.827	PNN;UBL5;DDX5;FUS;HNRNPH1;TRA2B;TRA2A;PABPC1;SRSF11;SRRM1;POLR2L
mRNA processing (GO:0006397)	11/283	3.83925e-07	1.47331e-05	0	0	8.17996	120.841	PNN;UBL5;DDX5;FUS;HNRNPH1;TRA2B;TRA2A;PABPC1;SRSF11;SRRM1;POLR2L
mitochondrial electron transport, cytochrome c to oxygen (GO:0006123)	4/21	4.48327e-06	0.000165164	0	0	44.9661	553.764	COX8A;COX6C;COX6A1;COX6B1
cellular response to cadmium ion (GO:0071276)	4/29	1.72097e-05	0.000609619	0	0	30.5646	335.295	MT2A;JUN;MT1G;FOS
response to cadmium ion (GO:0046686)	4/31	2.26105e-05	0.000759912	0	0	28.2977	302.703	MT2A;JUN;MT1G;FOS
NADH dehydrogenase complex assembly (GO:0010257)	5/64	2.47528e-05	0.000759912	0	0	16.3181	173.079	MT-ND6;MT-ND5;NDUFA11;NDUFS5;MT-ND3
mitochondrial respiratory chain complex I biogenesis (GO:0097031)	5/64	2.47528e-05	0.000759912	0	0	16.3181	173.079	MT-ND6;MT-ND5;NDUFA11;NDUFS5;MT-ND3
mitochondrial respiratory chain complex I assembly (GO:0032981)	5/64	2.47528e-05	0.000759912	0	0	16.3181	173.079	MT-ND6;MT-ND5;NDUFA11;NDUFS5;MT-ND3
regulation of nuclear-transcribed mRNA catabolic process, deadenylation-dependent decay (GO:1900151)	3/14	5.33753e-05	0.00158576	0	0	51.639	508.032	PABPC1;TOB1;ZFP36L1
positive regulation of nuclear-transcribed mRNA catabolic process, deadenylation-dependent decay (GO:1900153)	3/16	8.14723e-05	0.00234488	0	0	43.6901	411.353	PABPC1;TOB1;ZFP36L1
transmembrane receptor protein serine/threonine kinase signaling pathway (GO:0007178)	6/144	0.000131405	0.00366739	0	0	8.42029	75.254	DDX5;JUN;PDCD4;FOS;RGMB;TOB1
mitochondrial respiratory chain complex assembly (GO:0033108)	5/97	0.000181701	0.00492196	0	0	10.4474	89.9854	MT-ND6;MT-ND5;NDUFA11;NDUFS5;MT-ND3
positive regulation of mRNA catabolic process (GO:0061014)	3/23	0.000250664	0.00659605	0	0	28.3886	235.381	PABPC1;TOB1;ZFP36L1
regulation of NIK/NF-kappaB signaling (GO:1901222)	3/28	0.000454668	0.0116319	0	0	22.7051	174.737	APP;PDCD4;ACTN4
mRNA 3'-end processing (GO:0031124)	4/74	0.000691957	0.0172241	0	0	10.8912	79.2443	APP;PABPC1;SRSF11;SRRM1
positive regulation of NIK/NF-kappaB signaling (GO:1901224)	3/35	0.000883777	0.02142	0	0	17.7321	124.68	APP;PDCD4;ACTN4
BMP signaling pathway (GO:0030509)	4/81	0.000972042	0.0229551	0	0	9.8976	68.6509	DDX5;PDCD4;RGMB;TOB1
positive regulation of astrocyte differentiation (GO:0048711)	2/9	0.00101464	0.0233622	0	0	53.5984	369.465	APP;HES1
negative regulation of stem cell differentiation (GO:2000737)	2/10	0.00126384	0.0265563	0	0	46.8962	312.967	HES1;N4BP2L2
cellular copper ion homeostasis (GO:0006878)	2/10	0.00126384	0.0265563	0	0	46.8962	312.967	APP;MT2A
positive regulation of mRNA splicing, via spliceosome (GO:0048026)	2/10	0.00126384	0.0265563	0	0	46.8962	312.967	TRA2B;PRDX6
cellular response to BMP stimulus (GO:0071773)	4/87	0.00126871	0.0265563	0	0	9.17933	61.2239	DDX5;PDCD4;RGMB;TOB1
response to cAMP (GO:0051591)	3/40	0.00130825	0.0267754	0	0	15.332	101.79	JUN;AKAP9;ZFP36L1
negative regulation of cellular protein metabolic process (GO:0032269)	4/89	0.00138025	0.027635	0	0	8.96244	59.0221	CST3;CAMK2N1;NCL;TOB1
positive regulation of nuclear-transcribed mRNA poly(A) tail shortening (GO:0060213)	2/11	0.00153925	0.0295344	0	0	41.6834	269.961	PABPC1;TOB1
regulation of nuclear-transcribed mRNA poly(A) tail shortening (GO:0060211)	2/11	0.00153925	0.0295344	0	0	41.6834	269.961	PABPC1;TOB1
positive regulation of pseudopodium assembly (GO:0031274)	2/12	0.0018406	0.0339038	0	0	37.5132	236.246	CDC42;CDC42EP5
regulation of pseudopodium assembly (GO:0031272)	2/12	0.0018406	0.0339038	0	0	37.5132	236.246	CDC42;CDC42EP5
negative regulation of gene expression (GO:0010629)	10/618	0.00189083	0.0341461	0	0	3.23644	20.2949	APP;JUN;ATP8B1;ZBTB38;NCL;ID2;PDCD4;HES1;TOB1;HSPA1B
cellular response to metal ion (GO:0071248)	4/100	0.00211853	0.0375225	0	0	7.93109	48.832	MT2A;JUN;MT1G;FOS
copper ion homeostasis (GO:0055070)	2/13	0.0021676	0.0376672	0	0	34.1012	209.181	APP;MT2A
cellular response to osmotic stress (GO:0071470)	2/14	0.00251997	0.0421981	0	0	31.2579	187.032	YBX3;ZFP36L1
regulation of protein modification by small protein conjugation or removal (GO:1903320)	2/14	0.00251997	0.0421981	0	0	31.2579	187.032	EGR1;HSPA1B
regulation of DNA binding (GO:0051101)	3/52	0.00279231	0.0459235	0	0	11.5703	68.0434	JUN;ID2;HES1
transport along microtubule (GO:0010970)	2/15	0.00289744	0.0468165	0	0	28.852	168.609	CDC42;APP
positive regulation of gene expression (GO:0010628)	11/771	0.00300683	0.0477464	0	0	2.85475	16.5771	APP;EGR1;DDX5;JUN;CAMK2N1;ID2;FOS;RGMB;ETS2;HSPA1B;POLR2L
regulation of stem cell proliferation (GO:0072091)	2/16	0.00329972	0.0506507	0	0	26.7898	153.074	EPCAM;ZFP36L1
positive regulation of mRNA processing (GO:0050685)	2/16	0.00329972	0.0506507	0	0	26.7898	153.074	TRA2B;PRDX6
ATP metabolic process (GO:0046034)	3/56	0.00344818	0.0520619	0	0	10.6949	60.639	CHCHD10;MT-ATP8;HSPA1B
cellular response to oxidative stress (GO:0034599)	4/115	0.00351188	0.0521685	0	0	6.85412	38.7368	JUN;FOS;PRDX6;HSPA1B
cellular response to glucocorticoid stimulus (GO:0071385)	2/17	0.00372655	0.0529277	0	0	25.0025	139.821	PCK1;ZFP36L1
positive regulation of stem cell proliferation (GO:2000648)	2/17	0.00372655	0.0529277	0	0	25.0025	139.821	EPCAM;N4BP2L2
cellular response to oxygen-containing compound (GO:1901701)	6/274	0.0037354	0.0529277	0	0	4.30729	24.0773	EGR1;JUN;AKAP9;PDCD4;FOS;ZFP36L1
regulation of mRNA splicing, via spliceosome (GO:0048024)	3/60	0.00419092	0.0584824	0	0	9.94236	54.4328	DDX5;TRA2B;PRDX6
positive regulation of pri-miRNA transcription from RNA polymerase II promoter (GO:1902895)	2/19	0.00465274	0.062104	0	0	22.0588	118.462	JUN;FOS
cellular response to zinc ion (GO:0071294)	2/19	0.00465274	0.062104	0	0	22.0588	118.462	MT2A;MT1G
ribosomal small subunit assembly (GO:0000028)	2/19	0.00465274	0.062104	0	0	22.0588	118.462	RPS28;RPS27
cellular response to decreased oxygen levels (GO:0036294)	3/64	0.00502376	0.0660984	0	0	9.28852	49.1695	FABP1;HP1BP3;ZFP36L1
cellular response to reactive oxygen species (GO:0034614)	3/65	0.0052464	0.0675493	0	0	9.13825	47.9777	FABP1;JUN;FOS
regulation of macromolecule metabolic process (GO:0060255)	4/129	0.00528073	0.0675493	0	0	6.08215	31.8929	APP;EIF4A1;TOB1;ZFP36L1
cellular response to hexose stimulus (GO:0071331)	2/21	0.00567388	0.0703013	0	0	19.7349	102.066	TRA2B;PCK1
cellular response to copper ion (GO:0071280)	2/21	0.00567388	0.0703013	0	0	19.7349	102.066	MT2A;MT1G
cellular response to hypoxia (GO:0071456)	4/132	0.00572487	0.0703013	0	0	5.9387	30.6611	FABP1;HP1BP3;ELOB;ZFP36L1
positive regulation of RNA splicing (GO:0033120)	2/22	0.00621938	0.0753691	0	0	18.7472	95.2372	TRA2B;PRDX6
negative regulation of cellular macromolecule biosynthetic process (GO:2000113)	8/512	0.00658921	0.0788138	0	0	3.07746	15.456	JUN;ATP8B1;ZBTB38;NCL;ID2;PDCD4;HES1;TOB1
positive regulation of transcription, DNA-templated (GO:0045893)	13/1120	0.00732093	0.0860257	0	0	2.32211	11.4179	APP;EGR1;DDX5;JUN;ZBTB38;FOS;RGMB;ETS2;EPCAM;ID2;HES1;CCNL1;IER2
positive regulation of microtubule polymerization (GO:0031116)	2/24	0.00737897	0.0860257	0	0	17.0412	83.6571	AKAP9;HSPA1B
purine ribonucleotide biosynthetic process (GO:0009152)	3/75	0.00780142	0.0886883	0	0	7.86508	38.1728	SLC26A2;CHCHD10;MT-ATP8
response to copper ion (GO:0046688)	2/25	0.00799254	0.0886883	0	0	16.2994	78.714	MT2A;MT1G
regulation of vascular smooth muscle cell proliferation (GO:1904705)	2/25	0.00799254	0.0886883	0	0	16.2994	78.714	JUN;PDCD4
RNA splicing, via transesterification reactions (GO:0000375)	2/25	0.00799254	0.0886883	0	0	16.2994	78.714	TRA2B;SRRM1
regulation of pri-miRNA transcription from RNA polymerase II promoter (GO:1902893)	2/26	0.00862828	0.0946029	0	0	15.6195	74.2349	JUN;FOS
mRNA polyadenylation (GO:0006378)	2/27	0.00928594	0.0974377	0	0	14.994	70.1606	APP;PABPC1
purine ribonucleoside triphosphate biosynthetic process (GO:0009206)	2/27	0.00928594	0.0974377	0	0	14.994	70.1606	CHCHD10;MT-ATP8
cellular response to glucose stimulus (GO:0071333)	2/27	0.00928594	0.0974377	0	0	14.994	70.1606	TRA2B;PCK1
RNA transport (GO:0050658)	3/80	0.00931001	0.0974377	0	0	7.3525	34.3852	SRSF11;SRRM1;ZFP36L1
RNA polyadenylation (GO:0043631)	2/28	0.00996527	0.103124	0	0	14.4165	66.4408	APP;PABPC1
positive regulation of supramolecular fiber organization (GO:1902905)	3/84	0.0106312	0.10795	0	0	6.98801	31.7532	APP;CDC42EP5;AKAP9
nuclear-transcribed mRNA poly(A) tail shortening (GO:0000289)	2/29	0.010666	0.10795	0	0	13.8819	63.0334	EIF4A1;PABPC1
cellular response to cAMP (GO:0071320)	2/30	0.0113879	0.114003	0	0	13.3854	59.9025	AKAP9;ZFP36L1
cellular zinc ion homeostasis (GO:0006882)	2/31	0.0121308	0.118856	0	0	12.9232	57.0174	MT2A;MT1G
zinc ion homeostasis (GO:0055069)	2/31	0.0121308	0.118856	0	0	12.9232	57.0174	MT2A;MT1G
response to zinc ion (GO:0010043)	2/32	0.0128944	0.12243	0	0	12.4918	54.3515	MT2A;MT1G
regulation of erythrocyte differentiation (GO:0045646)	2/32	0.0128944	0.12243	0	0	12.4918	54.3515	HSPA1B;ZFP36L1
ATP biosynthetic process (GO:0006754)	2/32	0.0128944	0.12243	0	0	12.4918	54.3515	CHCHD10;MT-ATP8
regulation of transcription from RNA polymerase II promoter (GO:0006357)	15/1478	0.0130882	0.123003	0	0	2.03173	8.80966	APP;EGR1;DDX5;JUN;ZBTB38;FOS;RGMB;N4BP2L2;TOB1;ETS2;EPCAM;PDCD4;HES1;CCNL1;IER2
cellular glucose homeostasis (GO:0001678)	2/33	0.0136783	0.12473	0	0	12.0883	51.8821	TRA2B;PCK1
embryonic organ morphogenesis (GO:0048562)	2/33	0.0136783	0.12473	0	0	12.0883	51.8821	ID2;HES1
mRNA stabilization (GO:0048255)	2/33	0.0136783	0.12473	0	0	12.0883	51.8821	PABPC1;YBX3
negative regulation of cell proliferation (GO:0008285)	6/363	0.013969	0.125035	0	0	3.21882	13.7473	APP;CAMK2N1;ID2;HES1;TOB1;HSPA1B
cellular transition metal ion homeostasis (GO:0046916)	3/93	0.0139833	0.125035	0	0	6.28635	26.842	APP;MT2A;MT1G
cellular response to fibroblast growth factor stimulus (GO:0044344)	3/94	0.0143886	0.127033	0	0	6.21695	26.3681	HNRNPH1;ZFP36L1;POLR2L
negative regulation of DNA binding (GO:0043392)	2/34	0.0144825	0.127033	0	0	11.7099	49.5892	JUN;ID2
mRNA metabolic process (GO:0016071)	3/97	0.0156444	0.134659	0	0	6.01763	25.0192	DDX5;SRSF11;HSPA1B
cellular response to organonitrogen compound (GO:0071417)	3/97	0.0156444	0.134659	0	0	6.01763	25.0192	EGR1;AKAP9;ZFP36L1
regulation of muscle cell differentiation (GO:0051147)	2/36	0.0161506	0.135349	0	0	11.02	45.4662	CDC42;ZFP36L1
mRNA catabolic process (GO:0006402)	2/36	0.0161506	0.135349	0	0	11.02	45.4662	DDX5;HSPA1B
transcription from RNA polymerase II promoter (GO:0006366)	7/485	0.0161655	0.135349	0	0	2.81491	11.6111	EGR1;DDX5;ELOB;INTS6;SRSF11;SRRM1;POLR2L
cellular response to transforming growth factor beta stimulus (GO:0071560)	3/100	0.0169601	0.138727	0	0	5.83063	23.7709	JUN;FOS;ZFP36L1
positive regulation of smooth muscle cell proliferation (GO:0048661)	2/37	0.017014	0.138727	0	0	10.7046	43.6074	JUN;ID2
positive regulation of macromolecule metabolic process (GO:0010604)	5/276	0.0170208	0.138727	0	0	3.51467	14.3164	APP;EGR1;CAMK2N1;ID2;HSPA1B
positive regulation of neuron death (GO:1901216)	2/38	0.0178967	0.144352	0	0	10.4067	41.8676	EGR1;FOS
regulation of cell proliferation (GO:0042127)	9/740	0.018758	0.144352	0	0	2.38291	9.47478	APP;JUN;EPCAM;CAMK2N1;HP1BP3;HES1;TOB1;HSPA1B;ZFP36L1
regulation of alternative mRNA splicing, via spliceosome (GO:0000381)	2/39	0.0187984	0.144352	0	0	10.1249	40.2363	DDX5;TRA2B
regulation of plasma membrane bounded cell projection assembly (GO:0120032)	2/39	0.0187984	0.144352	0	0	10.1249	40.2363	CDC42;ATP8B1
regulation of RNA metabolic process (GO:0051252)	2/39	0.0187984	0.144352	0	0	10.1249	40.2363	HNRNPH1;TRA2B
purine ribonucleoside monophosphate biosynthetic process (GO:0009168)	2/39	0.0187984	0.144352	0	0	10.1249	40.2363	CHCHD10;MT-ATP8
mRNA transport (GO:0051028)	3/104	0.018808	0.144352	0	0	5.59859	22.2458	SRSF11;SRRM1;ZFP36L1
positive regulation of nucleic acid-templated transcription (GO:1903508)	7/502	0.0191416	0.145697	0	0	2.71585	10.7436	EGR1;DDX5;JUN;ID2;FOS;RGMB;ETS2
response to peptide hormone (GO:0043434)	2/40	0.019719	0.146857	0	0	9.85799	38.7042	PCK1;ZFP36L1
DNA-templated transcription, termination (GO:0006353)	3/106	0.0197723	0.146857	0	0	5.48932	21.5372	SRSF11;SRRM1;POLR2L
RNA splicing (GO:0008380)	3/106	0.0197723	0.146857	0	0	5.48932	21.5372	TRA2B;SRSF11;SRRM1
RNA metabolic process (GO:0016070)	4/191	0.0200192	0.147489	0	0	4.05286	15.851	EIF4A1;DDX5;HNRNPH1;POLR2L
cellular response to peptide (GO:1901653)	2/41	0.0206581	0.147489	0	0	9.60474	37.263	APP;ZFP36L1
positive regulation of viral transcription (GO:0050434)	2/41	0.0206581	0.147489	0	0	9.60474	37.263	JUN;POLR2L
negative regulation of proteolysis (GO:0045861)	2/41	0.0206581	0.147489	0	0	9.60474	37.263	CST3;CAMK2N1
regulation of substrate adhesion-dependent cell spreading (GO:1900024)	2/41	0.0206581	0.147489	0	0	9.60474	37.263	CDC42;ACTN4
substantia nigra development (GO:0021762)	2/43	0.0225912	0.16005	0	0	9.1353	34.6245	CDC42;COX6B1
ribosomal small subunit biogenesis (GO:0042274)	2/44	0.0235848	0.165814	0	0	8.91734	33.4146	RPS28;RPS27
regulation of gene expression (GO:0010468)	11/1037	0.0243523	0.169912	0	0	2.08523	7.74689	APP;EIF4A1;EGR1;HNRNPH1;CAMK2N1;ID2;TRA2B;HP1BP3;TOB1;HSPA1B;ZFP36L1
interleukin-12-mediated signaling pathway (GO:0035722)	2/46	0.0256248	0.173174	0	0	8.51115	31.1865	CDC42;PDCD4
RNA secondary structure unwinding (GO:0010501)	2/46	0.0256248	0.173174	0	0	8.51115	31.1865	EIF4A1;DDX5
cellular response to interleukin-12 (GO:0071349)	2/46	0.0256248	0.173174	0	0	8.51115	31.1865	CDC42;PDCD4
response to glucose (GO:0009749)	2/47	0.0266708	0.173174	0	0	8.32159	30.159	TRA2B;PCK1
negative regulation of growth (GO:0045926)	3/120	0.0272758	0.173174	0	0	4.82906	17.3931	MT2A;MT1G;HSPA1B
Golgi organization (GO:0007030)	3/121	0.0278622	0.173174	0	0	4.78789	17.143	CDC42;VMP1;ATP8B1
regulation of translation (GO:0006417)	4/213	0.0284196	0.173174	0	0	3.62219	12.8975	APP;NCL;TOB1;POLR2L
regulation of cell cycle (GO:0051726)	4/215	0.0292728	0.173174	0	0	3.5875	12.6678	JUN;CAMK2N1;ID2;PDCD4
myeloid leukocyte differentiation (GO:0002573)	2/50	0.0299105	0.173174	0	0	7.80031	27.3756	CDC42;MT1G
negative regulation of transcription, DNA-templated (GO:0045892)	9/813	0.0318591	0.173174	0	0	2.1583	7.43843	DDX5;JUN;ATP8B1;ZBTB38;ID2;PDCD4;HES1;N4BP2L2;ETS2
polyamine biosynthetic process (GO:0006596)	1/6	0.0319695	0.173174	0	0	37.172	127.982	SAT1
neuron projection maintenance (GO:1990535)	1/6	0.0319695	0.173174	0	0	37.172	127.982	APP
negative regulation of mRNA catabolic process (GO:1902373)	1/6	0.0319695	0.173174	0	0	37.172	127.982	PABPC1
response to heparin (GO:0071503)	1/6	0.0319695	0.173174	0	0	37.172	127.982	EGR1
regulation of keratinocyte apoptotic process (GO:1902172)	1/6	0.0319695	0.173174	0	0	37.172	127.982	ZFP36L1
purine ribonucleoside bisphosphate biosynthetic process (GO:0034036)	1/6	0.0319695	0.173174	0	0	37.172	127.982	SLC26A2
positive regulation of hormone metabolic process (GO:0032352)	1/6	0.0319695	0.173174	0	0	37.172	127.982	EGR1
dopamine catabolic process (GO:0042420)	1/6	0.0319695	0.173174	0	0	37.172	127.982	MAOA
negative regulation of erythrocyte differentiation (GO:0045647)	1/6	0.0319695	0.173174	0	0	37.172	127.982	ZFP36L1
vascular smooth muscle cell differentiation (GO:0035886)	1/6	0.0319695	0.173174	0	0	37.172	127.982	HES1
positive regulation of microglial cell activation (GO:1903980)	1/6	0.0319695	0.173174	0	0	37.172	127.982	APP
cellular hyperosmotic response (GO:0071474)	1/6	0.0319695	0.173174	0	0	37.172	127.982	YBX3
negative regulation of oligodendrocyte differentiation (GO:0048715)	1/6	0.0319695	0.173174	0	0	37.172	127.982	HES1
negative regulation of necroptotic process (GO:0060546)	1/6	0.0319695	0.173174	0	0	37.172	127.982	YBX3
regulation of adiponectin secretion (GO:0070163)	1/6	0.0319695	0.173174	0	0	37.172	127.982	RAB11FIP1
vascular smooth muscle cell development (GO:0097084)	1/6	0.0319695	0.173174	0	0	37.172	127.982	HES1
negative regulation of neural precursor cell proliferation (GO:2000178)	1/6	0.0319695	0.173174	0	0	37.172	127.982	ID2
3'-phosphoadenosine 5'-phosphosulfate biosynthetic process (GO:0050428)	1/6	0.0319695	0.173174	0	0	37.172	127.982	SLC26A2
spermine metabolic process (GO:0008215)	1/6	0.0319695	0.173174	0	0	37.172	127.982	SAT1
negative regulation of cell cycle phase transition (GO:1901988)	1/6	0.0319695	0.173174	0	0	37.172	127.982	ZFP36L1
negative regulation of smooth muscle cell differentiation (GO:0051151)	1/6	0.0319695	0.173174	0	0	37.172	127.982	PDCD4
negative regulation of glial cell proliferation (GO:0060253)	1/6	0.0319695	0.173174	0	0	37.172	127.982	HES1
astrocyte activation (GO:0048143)	1/6	0.0319695	0.173174	0	0	37.172	127.982	APP
regulation of blood vessel remodeling (GO:0060312)	1/6	0.0319695	0.173174	0	0	37.172	127.982	CST3
negative regulation of vasculature development (GO:1901343)	1/6	0.0319695	0.173174	0	0	37.172	127.982	PDCD4
positive regulation of blood pressure (GO:0045777)	1/6	0.0319695	0.173174	0	0	37.172	127.982	ID2
regulation of microtubule nucleation (GO:0010968)	1/6	0.0319695	0.173174	0	0	37.172	127.982	HSPA1B
neuron remodeling (GO:0016322)	1/6	0.0319695	0.173174	0	0	37.172	127.982	APP
positive regulation of mitotic cell cycle (GO:0045931)	2/52	0.0321527	0.173174	0	0	7.48755	25.7366	APP;HES1
Ras protein signal transduction (GO:0007265)	4/223	0.0328369	0.17583	0	0	3.45504	11.8031	CDC42;JUN;CDC42EP5;G3BP1
negative regulation of nucleic acid-templated transcription (GO:1903507)	6/444	0.0333716	0.175941	0	0	2.61268	8.88324	JUN;ATP8B1;ZBTB38;ID2;PDCD4;HES1
negative regulation of cellular component organization (GO:0051129)	2/54	0.0344591	0.175941	0	0	7.19884	24.2456	CDC42;HSPA1B
regulation of RNA splicing (GO:0043484)	2/55	0.0356358	0.175941	0	0	7.06266	23.5497	HNRNPH1;TRA2B
cellular response to organic cyclic compound (GO:0071407)	3/135	0.0367724	0.175941	0	0	4.27706	14.1271	EGR1;AKAP9;ZFP36L1
ribosome assembly (GO:0042255)	2/56	0.036828	0.175941	0	0	6.93152	22.8844	RPS28;RPS27
peroxisome proliferator activated receptor signaling pathway (GO:0035357)	1/7	0.0371984	0.175941	0	0	30.9751	101.954	ACTN4
regulation of hormone biosynthetic process (GO:0046885)	1/7	0.0371984	0.175941	0	0	30.9751	101.954	EGR1
positive regulation of hemopoiesis (GO:1903708)	1/7	0.0371984	0.175941	0	0	30.9751	101.954	N4BP2L2
regulation of RNA biosynthetic process (GO:2001141)	1/7	0.0371984	0.175941	0	0	30.9751	101.954	ACTN4
positive regulation of tumor necrosis factor-mediated signaling pathway (GO:1903265)	1/7	0.0371984	0.175941	0	0	30.9751	101.954	HSPA1B
radial glial cell differentiation (GO:0060019)	1/7	0.0371984	0.175941	0	0	30.9751	101.954	HES1
pri-miRNA transcription from RNA polymerase II promoter (GO:0061614)	1/7	0.0371984	0.175941	0	0	30.9751	101.954	DDX5
endonucleolytic cleavage in ITS1 to separate SSU-rRNA from 5.8S rRNA and LSU-rRNA from tricistronic rRNA transcript (SSU-rRNA, 5.8S rRNA, LSU-rRNA) (GO:0000447)	1/7	0.0371984	0.175941	0	0	30.9751	101.954	RPS21
vesicle transport along actin filament (GO:0030050)	1/7	0.0371984	0.175941	0	0	30.9751	101.954	ACTN4
nucleoside diphosphate metabolic process (GO:0009132)	1/7	0.0371984	0.175941	0	0	30.9751	101.954	CMPK1
pharyngeal arch artery morphogenesis (GO:0061626)	1/7	0.0371984	0.175941	0	0	30.9751	101.954	HES1
regulation of chemokine biosynthetic process (GO:0045073)	1/7	0.0371984	0.175941	0	0	30.9751	101.954	EGR1
regulation of microglial cell activation (GO:1903978)	1/7	0.0371984	0.175941	0	0	30.9751	101.954	APP
retinoic acid receptor signaling pathway (GO:0048384)	1/7	0.0371984	0.175941	0	0	30.9751	101.954	ACTN4
spermidine metabolic process (GO:0008216)	1/7	0.0371984	0.175941	0	0	30.9751	101.954	SAT1
negative regulation of necrotic cell death (GO:0060547)	1/7	0.0371984	0.175941	0	0	30.9751	101.954	YBX3
hyperosmotic response (GO:0006972)	1/7	0.0371984	0.175941	0	0	30.9751	101.954	YBX3
cellular response to cytokine stimulus (GO:0071345)	6/456	0.0372514	0.175941	0	0	2.54144	8.3615	EGR1;MT2A;MAOA;FOS;YBX3;ZFP36L1
positive regulation of cell death (GO:0010942)	2/57	0.0380353	0.178727	0	0	6.80515	22.2477	EGR1;FOS
phospholipid transport (GO:0015914)	2/58	0.0392577	0.179127	0	0	6.68329	21.6379	ATP8B1;STARD10
regulation of epidermal growth factor receptor signaling pathway (GO:0042058)	2/58	0.0392577	0.179127	0	0	6.68329	21.6379	CDC42;APP
positive regulation of transcription from RNA polymerase II promoter (GO:0045944)	9/848	0.039996	0.179127	0	0	2.06447	6.64548	APP;EGR1;JUN;EPCAM;ZBTB38;HES1;FOS;CCNL1;IER2
cell junction assembly (GO:0034329)	2/59	0.0404949	0.179127	0	0	6.56571	21.0535	CDC42;VMP1
response to reactive oxygen species (GO:0000302)	2/60	0.0417468	0.179127	0	0	6.45218	20.493	JUN;FOS
positive regulation of monocyte differentiation (GO:0045657)	1/8	0.0423993	0.179127	0	0	26.5487	83.9105	ZFP36L1
exocrine system development (GO:0035272)	1/8	0.0423993	0.179127	0	0	26.5487	83.9105	PPDPF
positive regulation of smooth muscle cell apoptotic process (GO:0034393)	1/8	0.0423993	0.179127	0	0	26.5487	83.9105	PDCD4
catecholamine catabolic process (GO:0042424)	1/8	0.0423993	0.179127	0	0	26.5487	83.9105	MAOA
negative regulation of glial cell differentiation (GO:0045686)	1/8	0.0423993	0.179127	0	0	26.5487	83.9105	HES1
nucleoside diphosphate phosphorylation (GO:0006165)	1/8	0.0423993	0.179127	0	0	26.5487	83.9105	CMPK1
amyloid fibril formation (GO:1990000)	1/8	0.0423993	0.179127	0	0	26.5487	83.9105	APP
nuclear-transcribed mRNA catabolic process, deadenylation-independent decay (GO:0031086)	1/8	0.0423993	0.179127	0	0	26.5487	83.9105	ZFP36L1
monocyte activation (GO:0042117)	1/8	0.0423993	0.179127	0	0	26.5487	83.9105	MT1G
short-chain fatty acid catabolic process (GO:0019626)	1/8	0.0423993	0.179127	0	0	26.5487	83.9105	PCK1
regulation of microvillus organization (GO:0032530)	1/8	0.0423993	0.179127	0	0	26.5487	83.9105	ATP8B1
establishment of Golgi localization (GO:0051683)	1/8	0.0423993	0.179127	0	0	26.5487	83.9105	CDC42
nucleotide phosphorylation (GO:0046939)	1/8	0.0423993	0.179127	0	0	26.5487	83.9105	CMPK1
positive regulation of production of miRNAs involved in gene silencing by miRNA (GO:1903800)	1/8	0.0423993	0.179127	0	0	26.5487	83.9105	DDX5
regulation of amyloid fibril formation (GO:1905906)	1/8	0.0423993	0.179127	0	0	26.5487	83.9105	APP
mammary gland epithelial cell differentiation (GO:0060644)	1/8	0.0423993	0.179127	0	0	26.5487	83.9105	ID2
regulation of cardiac muscle cell action potential involved in regulation of contraction (GO:0098909)	1/8	0.0423993	0.179127	0	0	26.5487	83.9105	AKAP9
RNA 3'-end processing (GO:0031123)	2/61	0.0430131	0.180891	0	0	6.3425	19.9551	SRSF11;SRRM1
regulation of proteolysis (GO:0030162)	2/63	0.0455884	0.182559	0	0	6.13393	18.9422	CST3;CAMK2N1
nuclear-transcribed mRNA catabolic process, deadenylation-dependent decay (GO:0000288)	2/63	0.0455884	0.182559	0	0	6.13393	18.9422	EIF4A1;PABPC1
regulated exocytosis (GO:0045055)	3/148	0.0461993	0.182559	0	0	3.89103	11.9641	APP;RAB11FIP1;ACTN4
positive regulation of protein polymerization (GO:0032273)	2/64	0.0468969	0.182559	0	0	6.03469	18.465	CDC42EP5;AKAP9
negative regulation of neuron differentiation (GO:0045665)	2/64	0.0468969	0.182559	0	0	6.03469	18.465	ID2;HES1
nucleoside triphosphate biosynthetic process (GO:0009142)	1/9	0.0475724	0.182559	0	0	23.229	70.7439	CMPK1
positive regulation of transcription of nuclear large rRNA transcript from RNA polymerase I promoter (GO:1901838)	1/9	0.0475724	0.182559	0	0	23.229	70.7439	NCL
negative regulation of cytokine production involved in inflammatory response (GO:1900016)	1/9	0.0475724	0.182559	0	0	23.229	70.7439	PDCD4
positive regulation of cell activation (GO:0050867)	1/9	0.0475724	0.182559	0	0	23.229	70.7439	APP
neuron maturation (GO:0042551)	1/9	0.0475724	0.182559	0	0	23.229	70.7439	APP
regulation of cell-cell adhesion mediated by cadherin (GO:2000047)	1/9	0.0475724	0.182559	0	0	23.229	70.7439	EPCAM
embryonic digestive tract morphogenesis (GO:0048557)	1/9	0.0475724	0.182559	0	0	23.229	70.7439	ID2
ionotropic glutamate receptor signaling pathway (GO:0035235)	1/9	0.0475724	0.182559	0	0	23.229	70.7439	APP
positive regulation of long-term synaptic potentiation (GO:1900273)	1/9	0.0475724	0.182559	0	0	23.229	70.7439	APP
Cdc42 protein signal transduction (GO:0032488)	1/9	0.0475724	0.182559	0	0	23.229	70.7439	CDC42
heterochromatin organization (GO:0070828)	1/9	0.0475724	0.182559	0	0	23.229	70.7439	HP1BP3
neuron projection organization (GO:0106027)	1/9	0.0475724	0.182559	0	0	23.229	70.7439	APP
regulation of skeletal muscle cell differentiation (GO:2001014)	1/9	0.0475724	0.182559	0	0	23.229	70.7439	DDX5
nucleoside phosphate biosynthetic process (GO:1901293)	1/9	0.0475724	0.182559	0	0	23.229	70.7439	CMPK1
establishment of epithelial cell apical/basal polarity (GO:0045198)	1/9	0.0475724	0.182559	0	0	23.229	70.7439	CDC42
positive regulation of phosphorylation of RNA polymerase II C-terminal domain (GO:1901409)	1/9	0.0475724	0.182559	0	0	23.229	70.7439	CCNL1
termination of RNA polymerase II transcription (GO:0006369)	2/68	0.0522662	0.188914	0	0	5.66781	16.728	SRSF11;SRRM1
ribonucleoprotein complex assembly (GO:0022618)	3/156	0.0525376	0.188914	0	0	3.68609	10.86	RPS28;RPS27;RPL38
3'-UTR-mediated mRNA destabilization (GO:0061158)	1/10	0.0527179	0.188914	0	0	20.6469	60.7598	ZFP36L1
regulation of attachment of spindle microtubules to kinetochore (GO:0051988)	1/10	0.0527179	0.188914	0	0	20.6469	60.7598	CDC42
oxalate transport (GO:0019532)	1/10	0.0527179	0.188914	0	0	20.6469	60.7598	SLC26A2
actin filament-based transport (GO:0099515)	1/10	0.0527179	0.188914	0	0	20.6469	60.7598	ACTN4
polarized epithelial cell differentiation (GO:0030859)	1/10	0.0527179	0.188914	0	0	20.6469	60.7598	CDC42
cellular biogenic amine metabolic process (GO:0006576)	1/10	0.0527179	0.188914	0	0	20.6469	60.7598	MAOA
positive regulation of amyloid-beta formation (GO:1902004)	1/10	0.0527179	0.188914	0	0	20.6469	60.7598	APP
negative regulation of transcription from RNA polymerase II promoter in response to stress (GO:0097201)	1/10	0.0527179	0.188914	0	0	20.6469	60.7598	JUN
negative regulation of inclusion body assembly (GO:0090084)	1/10	0.0527179	0.188914	0	0	20.6469	60.7598	HSPA1B
positive regulation of glial cell differentiation (GO:0045687)	1/10	0.0527179	0.188914	0	0	20.6469	60.7598	HES1
regulation of DNA-templated transcription, initiation (GO:2000142)	1/10	0.0527179	0.188914	0	0	20.6469	60.7598	JUN
astrocyte development (GO:0014002)	1/10	0.0527179	0.188914	0	0	20.6469	60.7598	APP
regulation of astrocyte differentiation (GO:0048710)	1/10	0.0527179	0.188914	0	0	20.6469	60.7598	HES1
regulation of mRNA 3'-end processing (GO:0031440)	1/10	0.0527179	0.188914	0	0	20.6469	60.7598	ZFP36L1
regulation of cytoplasmic translation (GO:2000765)	1/10	0.0527179	0.188914	0	0	20.6469	60.7598	YBX3
positive regulation of plasma membrane bounded cell projection assembly (GO:0120034)	2/69	0.0536415	0.188914	0	0	5.58293	16.3325	CDC42;CDC42EP5
snRNA transcription (GO:0009301)	2/70	0.0550295	0.188914	0	0	5.50055	15.951	INTS6;POLR2L
snRNA transcription from RNA polymerase II promoter (GO:0042795)	2/70	0.0550295	0.188914	0	0	5.50055	15.951	INTS6;POLR2L
response to insulin (GO:0032868)	2/71	0.0564302	0.188914	0	0	5.42056	15.5828	PCK1;ZFP36L1
positive regulation of endothelial cell apoptotic process (GO:2000353)	1/11	0.0578357	0.188914	0	0	18.5813	52.9595	PDCD4
sulfate transmembrane transport (GO:1902358)	1/11	0.0578357	0.188914	0	0	18.5813	52.9595	SLC26A2
drug transmembrane transport (GO:0006855)	1/11	0.0578357	0.188914	0	0	18.5813	52.9595	ATP8B1
mononuclear cell differentiation (GO:1903131)	1/11	0.0578357	0.188914	0	0	18.5813	52.9595	MT1G
regulation of inclusion body assembly (GO:0090083)	1/11	0.0578357	0.188914	0	0	18.5813	52.9595	HSPA1B
negative regulation of JUN kinase activity (GO:0043508)	1/11	0.0578357	0.188914	0	0	18.5813	52.9595	PDCD4
T cell differentiation in thymus (GO:0033077)	1/11	0.0578357	0.188914	0	0	18.5813	52.9595	ZFP36L1
negative regulation of fatty acid biosynthetic process (GO:0045717)	1/11	0.0578357	0.188914	0	0	18.5813	52.9595	ACADVL
regulation of long-term neuronal synaptic plasticity (GO:0048169)	1/11	0.0578357	0.188914	0	0	18.5813	52.9595	APP
endonucleolytic cleavage of tricistronic rRNA transcript (SSU-rRNA, 5.8S rRNA, LSU-rRNA) (GO:0000479)	1/11	0.0578357	0.188914	0	0	18.5813	52.9595	RPS21
positive regulation of sodium ion transmembrane transporter activity (GO:2000651)	1/11	0.0578357	0.188914	0	0	18.5813	52.9595	ACTN4
internal protein amino acid acetylation (GO:0006475)	1/11	0.0578357	0.188914	0	0	18.5813	52.9595	PCK1
oxidative phosphorylation (GO:0006119)	1/11	0.0578357	0.188914	0	0	18.5813	52.9595	CHCHD10
regulation of phosphorylation of RNA polymerase II C-terminal domain (GO:1901407)	1/11	0.0578357	0.188914	0	0	18.5813	52.9595	CCNL1
monocyte differentiation (GO:0030224)	1/11	0.0578357	0.188914	0	0	18.5813	52.9595	MT1G
negative regulation of cell division (GO:0051782)	1/11	0.0578357	0.188914	0	0	18.5813	52.9595	TXNIP
macrophage differentiation (GO:0030225)	1/11	0.0578357	0.188914	0	0	18.5813	52.9595	CDC42
negative regulation of cysteine-type endopeptidase activity (GO:2000117)	2/72	0.0578433	0.188914	0	0	5.34286	15.2272	CST3;FABP1
Rho protein signal transduction (GO:0007266)	2/72	0.0578433	0.188914	0	0	5.34286	15.2272	CDC42;CDC42EP5
regulation of neuron death (GO:1901214)	2/72	0.0578433	0.188914	0	0	5.34286	15.2272	EGR1;FOS
negative regulation of cell cycle (GO:0045786)	2/72	0.0578433	0.188914	0	0	5.34286	15.2272	CAMK2N1;PDCD4
chloride transport (GO:0006821)	2/73	0.0592687	0.192542	0	0	5.26734	14.8838	SLC26A2;FXYD3
gland development (GO:0048732)	2/75	0.0621556	0.192542	0	0	5.12251	14.2309	PPDPF;HES1
negative regulation of cellular amide metabolic process (GO:0034249)	2/75	0.0621556	0.192542	0	0	5.12251	14.2309	NCL;TOB1
rRNA 3'-end processing (GO:0031125)	1/12	0.0629262	0.192542	0	0	16.8912	46.7177	RPS21
regulation of skeletal muscle tissue development (GO:0048641)	1/12	0.0629262	0.192542	0	0	16.8912	46.7177	DDX5
regulation of transcription of nuclear large rRNA transcript from RNA polymerase I promoter (GO:1901836)	1/12	0.0629262	0.192542	0	0	16.8912	46.7177	NCL
regulation of oligodendrocyte differentiation (GO:0048713)	1/12	0.0629262	0.192542	0	0	16.8912	46.7177	HES1
establishment of apical/basal cell polarity (GO:0035089)	1/12	0.0629262	0.192542	0	0	16.8912	46.7177	CDC42
negative regulation of vascular smooth muscle cell proliferation (GO:1904706)	1/12	0.0629262	0.192542	0	0	16.8912	46.7177	PDCD4
viral RNA genome replication (GO:0039694)	1/12	0.0629262	0.192542	0	0	16.8912	46.7177	CDC42
Golgi localization (GO:0051645)	1/12	0.0629262	0.192542	0	0	16.8912	46.7177	CDC42
regulation of actomyosin structure organization (GO:0110020)	1/12	0.0629262	0.192542	0	0	16.8912	46.7177	CDC42
positive regulation of potassium ion transmembrane transporter activity (GO:1901018)	1/12	0.0629262	0.192542	0	0	16.8912	46.7177	AKAP9
positive regulation of amyloid precursor protein catabolic process (GO:1902993)	1/12	0.0629262	0.192542	0	0	16.8912	46.7177	APP
alternative mRNA splicing, via spliceosome (GO:0000380)	1/12	0.0629262	0.192542	0	0	16.8912	46.7177	DDX5
negative regulation of substrate adhesion-dependent cell spreading (GO:1900025)	1/12	0.0629262	0.192542	0	0	16.8912	46.7177	ACTN4
polyamine metabolic process (GO:0006595)	1/12	0.0629262	0.192542	0	0	16.8912	46.7177	SAT1
negative regulation of fatty acid metabolic process (GO:0045922)	1/12	0.0629262	0.192542	0	0	16.8912	46.7177	ACADVL
negative regulation by host of viral transcription (GO:0043922)	1/12	0.0629262	0.192542	0	0	16.8912	46.7177	JUN
transforming growth factor beta receptor signaling pathway (GO:0007179)	2/76	0.0636169	0.19401	0	0	5.05303	13.9205	JUN;FOS
positive regulation of cytoskeleton organization (GO:0051495)	2/77	0.0650897	0.197847	0	0	4.98541	13.6201	CDC42;CDC42EP5
fibroblast growth factor receptor signaling pathway (GO:0008543)	2/78	0.066574	0.200058	0	0	4.91956	13.3293	HNRNPH1;POLR2L
positive regulation of lamellipodium assembly (GO:0010592)	1/13	0.0679894	0.200058	0	0	15.4829	41.6242	CDC42
negative regulation of hormone secretion (GO:0046888)	1/13	0.0679894	0.200058	0	0	15.4829	41.6242	RAB11FIP1
glycerolipid catabolic process (GO:0046503)	1/13	0.0679894	0.200058	0	0	15.4829	41.6242	PRDX6
regulation of NMDA receptor activity (GO:2000310)	1/13	0.0679894	0.200058	0	0	15.4829	41.6242	APP
regulation of cell aging (GO:0090342)	1/13	0.0679894	0.200058	0	0	15.4829	41.6242	RSL1D1
muscle cell development (GO:0055001)	1/13	0.0679894	0.200058	0	0	15.4829	41.6242	HES1
regulation of fatty acid oxidation (GO:0046320)	1/13	0.0679894	0.200058	0	0	15.4829	41.6242	ACADVL
regulation of production of miRNAs involved in gene silencing by miRNA (GO:1903798)	1/13	0.0679894	0.200058	0	0	15.4829	41.6242	DDX5
neuron fate commitment (GO:0048663)	1/13	0.0679894	0.200058	0	0	15.4829	41.6242	ID2
negative regulation of cellular process (GO:0048523)	6/534	0.0694452	0.201972	0	0	2.15731	5.75401	APP;CAMK2N1;PDCD4;TXNIP;TOB1;HSPA1B
cellular response to hormone stimulus (GO:0032870)	2/80	0.0695762	0.201972	0	0	4.79294	12.7748	JUN;ZFP36L1
nucleic acid metabolic process (GO:0090304)	2/80	0.0695762	0.201972	0	0	4.79294	12.7748	HNRNPH1;POLR2L
positive regulation of binding (GO:0051099)	2/81	0.0710938	0.201972	0	0	4.73203	12.5103	APP;HES1
positive regulation of protein targeting to mitochondrion (GO:1903955)	2/81	0.0710938	0.201972	0	0	4.73203	12.5103	UBL5;HES1
positive regulation of cell cycle (GO:0045787)	2/82	0.0726222	0.201972	0	0	4.67264	12.2539	APP;CCNL1
ephrin receptor signaling pathway (GO:0048013)	2/82	0.0726222	0.201972	0	0	4.67264	12.2539	ACTR3;CDC42
negative regulation of binding (GO:0051100)	2/82	0.0726222	0.201972	0	0	4.67264	12.2539	JUN;ID2
regulation of ventricular cardiac muscle cell membrane repolarization (GO:0060307)	1/14	0.0730255	0.201972	0	0	14.2912	37.3992	AKAP9
positive regulation of DNA damage response, signal transduction by p53 class mediator (GO:0043517)	1/14	0.0730255	0.201972	0	0	14.2912	37.3992	DDX5
regulation of Golgi organization (GO:1903358)	1/14	0.0730255	0.201972	0	0	14.2912	37.3992	AKAP9
positive regulation of vascular smooth muscle cell proliferation (GO:1904707)	1/14	0.0730255	0.201972	0	0	14.2912	37.3992	JUN
regulation of extracellular matrix disassembly (GO:0010715)	1/14	0.0730255	0.201972	0	0	14.2912	37.3992	CST3
regulation of monocyte differentiation (GO:0045655)	1/14	0.0730255	0.201972	0	0	14.2912	37.3992	ZFP36L1
nucleoside triphosphate metabolic process (GO:0009141)	1/14	0.0730255	0.201972	0	0	14.2912	37.3992	CMPK1
thymus development (GO:0048538)	1/14	0.0730255	0.201972	0	0	14.2912	37.3992	HES1
pancreas development (GO:0031016)	1/14	0.0730255	0.201972	0	0	14.2912	37.3992	PPDPF
regulation of lymphocyte differentiation (GO:0045619)	1/14	0.0730255	0.201972	0	0	14.2912	37.3992	ZFP36L1
hydrogen peroxide catabolic process (GO:0042744)	1/14	0.0730255	0.201972	0	0	14.2912	37.3992	PRDX6
regulation of neural precursor cell proliferation (GO:2000177)	1/14	0.0730255	0.201972	0	0	14.2912	37.3992	ID2
positive regulation of peptidyl-serine phosphorylation (GO:0033138)	2/83	0.0741612	0.204498	0	0	4.61472	12.0053	APP;AKAP9
regulation of mitotic cell cycle phase transition (GO:1901990)	3/184	0.0777732	0.208319	0	0	3.11144	7.9465	ID2;AKAP9;ZFP36L1
myeloid cell development (GO:0061515)	1/15	0.0780347	0.208319	0	0	13.2697	33.8457	APP
digestive tract morphogenesis (GO:0048546)	1/15	0.0780347	0.208319	0	0	13.2697	33.8457	ID2
regulation of B cell differentiation (GO:0045577)	1/15	0.0780347	0.208319	0	0	13.2697	33.8457	ZFP36L1
positive regulation of NF-kappaB import into nucleus (GO:0042346)	1/15	0.0780347	0.208319	0	0	13.2697	33.8457	APP
positive regulation of potassium ion transmembrane transport (GO:1901381)	1/15	0.0780347	0.208319	0	0	13.2697	33.8457	AKAP9
glycerophospholipid catabolic process (GO:0046475)	1/15	0.0780347	0.208319	0	0	13.2697	33.8457	PRDX6
sulfate transport (GO:0008272)	1/15	0.0780347	0.208319	0	0	13.2697	33.8457	SLC26A2
cellular biogenic amine biosynthetic process (GO:0042401)	1/15	0.0780347	0.208319	0	0	13.2697	33.8457	SAT1
cellular response to corticosteroid stimulus (GO:0071384)	1/15	0.0780347	0.208319	0	0	13.2697	33.8457	ZFP36L1
fatty acid beta-oxidation using acyl-CoA dehydrogenase (GO:0033539)	1/15	0.0780347	0.208319	0	0	13.2697	33.8457	ACADVL
regulation of peptidyl-serine phosphorylation (GO:0033135)	2/86	0.0788406	0.209862	0	0	4.44924	11.3025	APP;AKAP9
negative regulation of translation (GO:0017148)	2/88	0.0820105	0.211212	0	0	4.34533	10.8673	NCL;TOB1
regulation of protein targeting to mitochondrion (GO:1903214)	2/88	0.0820105	0.211212	0	0	4.34533	10.8673	UBL5;HES1
positive regulation of epithelial cell apoptotic process (GO:1904037)	1/16	0.083017	0.211212	0	0	12.3844	30.8212	PDCD4
regulation of steroid metabolic process (GO:0019218)	1/16	0.083017	0.211212	0	0	12.3844	30.8212	ACADVL
DNA alkylation (GO:0006305)	1/16	0.083017	0.211212	0	0	12.3844	30.8212	FOS
cardiac epithelial to mesenchymal transition (GO:0060317)	1/16	0.083017	0.211212	0	0	12.3844	30.8212	PDCD4
cardiac ventricle development (GO:0003231)	1/16	0.083017	0.211212	0	0	12.3844	30.8212	HES1
artery development (GO:0060840)	1/16	0.083017	0.211212	0	0	12.3844	30.8212	HES1
regulation of necroptotic process (GO:0060544)	1/16	0.083017	0.211212	0	0	12.3844	30.8212	YBX3
embryonic heart tube development (GO:0035050)	1/16	0.083017	0.211212	0	0	12.3844	30.8212	HES1
DNA methylation or demethylation (GO:0044728)	1/16	0.083017	0.211212	0	0	12.3844	30.8212	FOS
regulation of membrane repolarization (GO:0060306)	1/16	0.083017	0.211212	0	0	12.3844	30.8212	AKAP9
myoblast differentiation (GO:0045445)	1/16	0.083017	0.211212	0	0	12.3844	30.8212	DDX5
neuron apoptotic process (GO:0051402)	1/16	0.083017	0.211212	0	0	12.3844	30.8212	APP
dendritic spine morphogenesis (GO:0060997)	1/16	0.083017	0.211212	0	0	12.3844	30.8212	CDC42
positive regulation of DNA-templated transcription, initiation (GO:2000144)	1/16	0.083017	0.211212	0	0	12.3844	30.8212	JUN
RNA processing (GO:0006396)	3/193	0.0868306	0.211548	0	0	2.96271	7.24025	HNRNPH1;SRSF11;SRRM1
lipid transport (GO:0006869)	2/91	0.0868378	0.211548	0	0	4.19822	10.2592	ATP8B1;STARD10
positive regulation of cell differentiation (GO:0045597)	3/194	0.0878636	0.211548	0	0	2.94705	7.16712	CDC42;JUN;ZFP36L1
regulation of protein sumoylation (GO:0033233)	1/17	0.0879727	0.211548	0	0	11.6098	28.2203	EGR1
3'-UTR-mediated mRNA stabilization (GO:0070935)	1/17	0.0879727	0.211548	0	0	11.6098	28.2203	YBX3
regulation of multicellular organism growth (GO:0040014)	1/17	0.0879727	0.211548	0	0	11.6098	28.2203	APP
regulation of tissue remodeling (GO:0034103)	1/17	0.0879727	0.211548	0	0	11.6098	28.2203	CST3
pharyngeal system development (GO:0060037)	1/17	0.0879727	0.211548	0	0	11.6098	28.2203	HES1
response to purine-containing compound (GO:0014074)	1/17	0.0879727	0.211548	0	0	11.6098	28.2203	JUN
phospholipid catabolic process (GO:0009395)	1/17	0.0879727	0.211548	0	0	11.6098	28.2203	PRDX6
positive regulation of lymphocyte migration (GO:2000403)	1/17	0.0879727	0.211548	0	0	11.6098	28.2203	APP
microtubule nucleation (GO:0007020)	1/17	0.0879727	0.211548	0	0	11.6098	28.2203	AKAP9
positive regulation of signal transduction by p53 class mediator (GO:1901798)	1/17	0.0879727	0.211548	0	0	11.6098	28.2203	DDX5
positive regulation of nitrogen compound metabolic process (GO:0051173)	1/17	0.0879727	0.211548	0	0	11.6098	28.2203	APP
positive regulation of macrophage activation (GO:0043032)	1/17	0.0879727	0.211548	0	0	11.6098	28.2203	APP
regulation of transcription from RNA polymerase I promoter (GO:0006356)	1/17	0.0879727	0.211548	0	0	11.6098	28.2203	POLR2L
RNA stabilization (GO:0043489)	1/17	0.0879727	0.211548	0	0	11.6098	28.2203	PABPC1
negative regulation of lipid biosynthetic process (GO:0051055)	1/17	0.0879727	0.211548	0	0	11.6098	28.2203	ACADVL
positive regulation by host of viral transcription (GO:0043923)	1/17	0.0879727	0.211548	0	0	11.6098	28.2203	JUN
regulation of T cell migration (GO:2000404)	1/17	0.0879727	0.211548	0	0	11.6098	28.2203	APP
regulation of lamellipodium organization (GO:1902743)	1/17	0.0879727	0.211548	0	0	11.6098	28.2203	CDC42
nuclear export (GO:0051168)	2/92	0.0884657	0.212179	0	0	4.15136	10.0676	SRSF11;SRRM1
regulation of transcription, DNA-templated (GO:0006355)	13/1598	0.0894172	0.213904	0	0	1.58055	3.81614	EGR1;DDX5;JUN;ATP8B1;ZBTB38;HP1BP3;FOS;RGMB;ETS2;ID2;PDCD4;HES1;POLR2L
regulation of cardiac muscle cell membrane repolarization (GO:0099623)	1/18	0.0929018	0.216614	0	0	10.9263	25.9633	AKAP9
regulation of amyloid-beta formation (GO:1902003)	1/18	0.0929018	0.216614	0	0	10.9263	25.9633	APP
regulation of keratinocyte proliferation (GO:0010837)	1/18	0.0929018	0.216614	0	0	10.9263	25.9633	ZFP36L1
positive regulation of actin cytoskeleton reorganization (GO:2000251)	1/18	0.0929018	0.216614	0	0	10.9263	25.9633	CDC42
DNA methylation (GO:0006306)	1/18	0.0929018	0.216614	0	0	10.9263	25.9633	FOS
regulation of peptidase activity (GO:0052547)	1/18	0.0929018	0.216614	0	0	10.9263	25.9633	CST3
establishment of epithelial cell polarity (GO:0090162)	1/18	0.0929018	0.216614	0	0	10.9263	25.9633	CDC42
snRNA metabolic process (GO:0016073)	1/18	0.0929018	0.216614	0	0	10.9263	25.9633	INTS6
response to organophosphorus (GO:0046683)	1/18	0.0929018	0.216614	0	0	10.9263	25.9633	JUN
mRNA destabilization (GO:0061157)	1/18	0.0929018	0.216614	0	0	10.9263	25.9633	ZFP36L1
transcription elongation from RNA polymerase II promoter (GO:0006368)	2/95	0.0934034	0.217234	0	0	4.01684	9.52323	ELOB;POLR2L
regulation of cell death (GO:0010941)	2/96	0.0950669	0.219839	0	0	3.97391	9.35129	JUN;HSPA1B
epithelial cell differentiation (GO:0030855)	2/96	0.0950669	0.219839	0	0	3.97391	9.35129	ACADVL;PCK1
regulation of cell growth (GO:0001558)	3/201	0.0952397	0.219839	0	0	2.84185	6.6822	CDC42;MUC12;HSPA1B
response to tumor necrosis factor (GO:0034612)	2/97	0.0967389	0.220779	0	0	3.93188	9.18384	YBX3;ZFP36L1
regulation of mitotic spindle assembly (GO:1901673)	1/19	0.0978046	0.220779	0	0	10.3188	23.989	HSPA1B
protein import into mitochondrial matrix (GO:0030150)	1/19	0.0978046	0.220779	0	0	10.3188	23.989	DNAJC15
regulation of long-term synaptic potentiation (GO:1900271)	1/19	0.0978046	0.220779	0	0	10.3188	23.989	APP
positive regulation of STAT cascade (GO:1904894)	1/19	0.0978046	0.220779	0	0	10.3188	23.989	HES1
maturation of 5.8S rRNA from tricistronic rRNA transcript (SSU-rRNA, 5.8S rRNA, LSU-rRNA) (GO:0000466)	1/19	0.0978046	0.220779	0	0	10.3188	23.989	RPS21
drug transport (GO:0015893)	1/19	0.0978046	0.220779	0	0	10.3188	23.989	ATP8B1
intracellular estrogen receptor signaling pathway (GO:0030520)	1/19	0.0978046	0.220779	0	0	10.3188	23.989	DDX5
triglyceride biosynthetic process (GO:0019432)	1/19	0.0978046	0.220779	0	0	10.3188	23.989	PCK1
small GTPase mediated signal transduction (GO:0007264)	2/99	0.100108	0.223568	0	0	3.85042	8.86175	JUN;G3BP1
regulation of lipid metabolic process (GO:0019216)	2/100	0.101805	0.223568	0	0	3.81094	8.70683	FABP1;ID2
mRNA-containing ribonucleoprotein complex export from nucleus (GO:0071427)	2/100	0.101805	0.223568	0	0	3.81094	8.70683	SRSF11;SRRM1
cell projection assembly (GO:0030031)	1/20	0.102681	0.223568	0	0	9.77521	22.2496	CDC42
hydrogen peroxide metabolic process (GO:0042743)	1/20	0.102681	0.223568	0	0	9.77521	22.2496	PRDX6
regulation of epidermal cell differentiation (GO:0045604)	1/20	0.102681	0.223568	0	0	9.77521	22.2496	ZFP36L1
positive regulation of T cell migration (GO:2000406)	1/20	0.102681	0.223568	0	0	9.77521	22.2496	APP
embryonic digestive tract development (GO:0048566)	1/20	0.102681	0.223568	0	0	9.77521	22.2496	ID2
calcium-independent cell-cell adhesion via plasma membrane cell-adhesion molecules (GO:0016338)	1/20	0.102681	0.223568	0	0	9.77521	22.2496	CLDN7
vesicle cytoskeletal trafficking (GO:0099518)	1/20	0.102681	0.223568	0	0	9.77521	22.2496	ACTN4
dopamine metabolic process (GO:0042417)	1/20	0.102681	0.223568	0	0	9.77521	22.2496	MAOA
Arp2/3 complex-mediated actin nucleation (GO:0034314)	1/20	0.102681	0.223568	0	0	9.77521	22.2496	ACTR3
entrainment of circadian clock by photoperiod (GO:0043153)	1/20	0.102681	0.223568	0	0	9.77521	22.2496	ID2
positive regulation of gene silencing by miRNA (GO:2000637)	1/20	0.102681	0.223568	0	0	9.77521	22.2496	DDX5
glial cell development (GO:0021782)	1/20	0.102681	0.223568	0	0	9.77521	22.2496	APP
cellular divalent inorganic cation homeostasis (GO:0072503)	2/101	0.10351	0.224841	0	0	3.77225	8.55579	MT2A;MT1G
positive regulation of transcription from RNA polymerase I promoter (GO:0045943)	1/21	0.107531	0.228195	0	0	9.28598	20.7075	NCL
mitochondrial ATP synthesis coupled proton transport (GO:0042776)	1/21	0.107531	0.228195	0	0	9.28598	20.7075	MT-ATP8
positive regulation of cellular component movement (GO:0051272)	1/21	0.107531	0.228195	0	0	9.28598	20.7075	ACTN4
mRNA transcription (GO:0009299)	1/21	0.107531	0.228195	0	0	9.28598	20.7075	DDX5
ventricular septum morphogenesis (GO:0060412)	1/21	0.107531	0.228195	0	0	9.28598	20.7075	HES1
negative regulation of cyclin-dependent protein kinase activity (GO:1904030)	1/21	0.107531	0.228195	0	0	9.28598	20.7075	CAMK2N1
phospholipid translocation (GO:0045332)	1/21	0.107531	0.228195	0	0	9.28598	20.7075	ATP8B1
photoperiodism (GO:0009648)	1/21	0.107531	0.228195	0	0	9.28598	20.7075	ID2
positive regulation of lamellipodium organization (GO:1902745)	1/21	0.107531	0.228195	0	0	9.28598	20.7075	CDC42
ERK1 and ERK2 cascade (GO:0070371)	1/21	0.107531	0.228195	0	0	9.28598	20.7075	ZFP36L1
regulation of cellular response to stress (GO:0080135)	2/104	0.108671	0.230084	0	0	3.66075	8.12476	RSL1D1;HSPA1B
mRNA export from nucleus (GO:0006406)	2/105	0.110407	0.232539	0	0	3.62502	7.98803	SRSF11;SRRM1
cellular response to unfolded protein (GO:0034620)	1/22	0.112356	0.232539	0	0	8.84335	19.3323	HSPA1B
lipid translocation (GO:0034204)	1/22	0.112356	0.232539	0	0	8.84335	19.3323	ATP8B1
viral genome replication (GO:0019079)	1/22	0.112356	0.232539	0	0	8.84335	19.3323	CDC42
maturation of LSU-rRNA (GO:0000470)	1/22	0.112356	0.232539	0	0	8.84335	19.3323	RSL1D1
negative regulation of myeloid cell differentiation (GO:0045638)	1/22	0.112356	0.232539	0	0	8.84335	19.3323	ZFP36L1
positive regulation of erythrocyte differentiation (GO:0045648)	1/22	0.112356	0.232539	0	0	8.84335	19.3323	HSPA1B
triglyceride catabolic process (GO:0019433)	1/22	0.112356	0.232539	0	0	8.84335	19.3323	FABP1
digestive system development (GO:0055123)	1/22	0.112356	0.232539	0	0	8.84335	19.3323	PPDPF
regulation of cytokine production involved in inflammatory response (GO:1900015)	1/22	0.112356	0.232539	0	0	8.84335	19.3323	PDCD4
positive regulation of cell cycle process (GO:0090068)	2/107	0.1139	0.235207	0	0	3.55562	7.72433	CDC42;ID2
DNA-templated transcription, elongation (GO:0006354)	2/108	0.115658	0.238188	0	0	3.52189	7.59715	ELOB;POLR2L
negative regulation of viral transcription (GO:0032897)	1/23	0.117154	0.238188	0	0	8.44095	18.0996	JUN
negative regulation of signal transduction in absence of ligand (GO:1901099)	1/23	0.117154	0.238188	0	0	8.44095	18.0996	HSPA1B
negative regulation of extrinsic apoptotic signaling pathway in absence of ligand (GO:2001240)	1/23	0.117154	0.238188	0	0	8.44095	18.0996	HSPA1B
positive regulation of ion transmembrane transporter activity (GO:0032414)	1/23	0.117154	0.238188	0	0	8.44095	18.0996	AKAP9
cellular response to amyloid-beta (GO:1904646)	1/23	0.117154	0.238188	0	0	8.44095	18.0996	APP
regulation of androgen receptor signaling pathway (GO:0060765)	1/23	0.117154	0.238188	0	0	8.44095	18.0996	DDX5
regulation of Wnt signaling pathway (GO:0030111)	2/109	0.117422	0.238206	0	0	3.4888	7.47295	APP;RNF43
cellular response to insulin stimulus (GO:0032869)	2/110	0.119193	0.238925	0	0	3.45632	7.35164	PCK1;ZFP36L1
positive regulation of establishment of protein localization to mitochondrion (GO:1903749)	2/110	0.119193	0.238925	0	0	3.45632	7.35164	UBL5;HES1
cellular response to peptide hormone stimulus (GO:0071375)	2/110	0.119193	0.238925	0	0	3.45632	7.35164	PCK1;ZFP36L1
dendritic spine organization (GO:0097061)	1/24	0.121927	0.238925	0	0	8.07355	16.9894	CDC42
response to glucocorticoid (GO:0051384)	1/24	0.121927	0.238925	0	0	8.07355	16.9894	ZFP36L1
chaperone mediated protein folding requiring cofactor (GO:0051085)	1/24	0.121927	0.238925	0	0	8.07355	16.9894	HSPA1B
regulation of neuronal synaptic plasticity (GO:0048168)	1/24	0.121927	0.238925	0	0	8.07355	16.9894	APP
regulation of actin filament bundle assembly (GO:0032231)	1/24	0.121927	0.238925	0	0	8.07355	16.9894	CDC42
receptor catabolic process (GO:0032801)	1/24	0.121927	0.238925	0	0	8.07355	16.9894	RNF43
regulation of epidermal growth factor-activated receptor activity (GO:0007176)	1/24	0.121927	0.238925	0	0	8.07355	16.9894	APP
positive regulation of microtubule polymerization or depolymerization (GO:0031112)	1/24	0.121927	0.238925	0	0	8.07355	16.9894	AKAP9
actin nucleation (GO:0045010)	1/24	0.121927	0.238925	0	0	8.07355	16.9894	ACTR3
regulation of cardiac muscle cell action potential (GO:0098901)	1/24	0.121927	0.238925	0	0	8.07355	16.9894	AKAP9
cellular senescence (GO:0090398)	1/24	0.121927	0.238925	0	0	8.07355	16.9894	ID2
regulation of cell cycle G1/S phase transition (GO:1902806)	1/24	0.121927	0.238925	0	0	8.07355	16.9894	ID2
regulation of cellular senescence (GO:2000772)	1/24	0.121927	0.238925	0	0	8.07355	16.9894	RSL1D1
cellular response to epidermal growth factor stimulus (GO:0071364)	1/25	0.126674	0.241048	0	0	7.73676	15.9852	ZFP36L1
cellular response to vascular endothelial growth factor stimulus (GO:0035924)	1/25	0.126674	0.241048	0	0	7.73676	15.9852	MT1G
organophosphate ester transport (GO:0015748)	1/25	0.126674	0.241048	0	0	7.73676	15.9852	STARD10
regulation of potassium ion transmembrane transporter activity (GO:1901016)	1/25	0.126674	0.241048	0	0	7.73676	15.9852	AKAP9
ncRNA 3'-end processing (GO:0043628)	1/25	0.126674	0.241048	0	0	7.73676	15.9852	INTS6
regulation of spindle assembly (GO:0090169)	1/25	0.126674	0.241048	0	0	7.73676	15.9852	HSPA1B
response to amyloid-beta (GO:1904645)	1/25	0.126674	0.241048	0	0	7.73676	15.9852	APP
3'-phosphoadenosine 5'-phosphosulfate metabolic process (GO:0050427)	1/25	0.126674	0.241048	0	0	7.73676	15.9852	SLC26A2
regulation of DNA damage response, signal transduction by p53 class mediator (GO:0043516)	1/25	0.126674	0.241048	0	0	7.73676	15.9852	DDX5
positive regulation of filopodium assembly (GO:0051491)	1/25	0.126674	0.241048	0	0	7.73676	15.9852	CDC42
positive regulation of embryonic development (GO:0040019)	1/25	0.126674	0.241048	0	0	7.73676	15.9852	HES1
regulation of lamellipodium assembly (GO:0010591)	1/25	0.126674	0.241048	0	0	7.73676	15.9852	CDC42
positive regulation of peptidyl-threonine phosphorylation (GO:0010800)	1/25	0.126674	0.241048	0	0	7.73676	15.9852	APP
modulation of excitatory postsynaptic potential (GO:0098815)	1/25	0.126674	0.241048	0	0	7.73676	15.9852	APP
transcription, DNA-templated (GO:0006351)	4/356	0.126951	0.241075	0	0	2.13505	4.40666	EGR1;DDX5;ELOB;POLR2L
post-translational protein modification (GO:0043687)	4/357	0.127887	0.241961	0	0	2.1289	4.37831	CST3;APP;WSB1;ELOB
cytokine-mediated signaling pathway (GO:0019221)	6/633	0.127943	0.241961	0	0	1.80739	3.71631	CDC42;EGR1;MT2A;MAOA;PDCD4;FOS
regulation of transcription involved in G1/S transition of mitotic cell cycle (GO:0000083)	1/26	0.131396	0.245469	0	0	7.42692	15.0732	ID2
positive regulation of cyclin-dependent protein kinase activity (GO:1904031)	1/26	0.131396	0.245469	0	0	7.42692	15.0732	CCNL1
regulation of cardiac muscle cell contraction (GO:0086004)	1/26	0.131396	0.245469	0	0	7.42692	15.0732	AKAP9
snRNA processing (GO:0016180)	1/26	0.131396	0.245469	0	0	7.42692	15.0732	INTS6
regulation of NF-kappaB import into nucleus (GO:0042345)	1/26	0.131396	0.245469	0	0	7.42692	15.0732	APP
snRNA 3'-end processing (GO:0034472)	1/26	0.131396	0.245469	0	0	7.42692	15.0732	INTS6
RNA export from nucleus (GO:0006405)	2/119	0.135421	0.249188	0	0	3.189	6.37598	SRSF11;SRRM1
ATP synthesis coupled proton transport (GO:0015986)	1/27	0.136093	0.249188	0	0	7.14091	14.2419	MT-ATP8
regulation of intracellular steroid hormone receptor signaling pathway (GO:0033143)	1/27	0.136093	0.249188	0	0	7.14091	14.2419	DDX5
negative regulation of smooth muscle cell proliferation (GO:0048662)	1/27	0.136093	0.249188	0	0	7.14091	14.2419	PDCD4
microtubule polymerization (GO:0046785)	1/27	0.136093	0.249188	0	0	7.14091	14.2419	AKAP9
cristae formation (GO:0042407)	1/27	0.136093	0.249188	0	0	7.14091	14.2419	MT-ATP8
modulation by host of viral transcription (GO:0043921)	1/27	0.136093	0.249188	0	0	7.14091	14.2419	JUN
regulation of extrinsic apoptotic signaling pathway in absence of ligand (GO:2001239)	1/27	0.136093	0.249188	0	0	7.14091	14.2419	HSPA1B
positive regulation of substrate adhesion-dependent cell spreading (GO:1900026)	1/27	0.136093	0.249188	0	0	7.14091	14.2419	CDC42
cellular response to topologically incorrect protein (GO:0035967)	1/27	0.136093	0.249188	0	0	7.14091	14.2419	HSPA1B
macromolecular complex assembly (GO:0065003)	2/120	0.137254	0.250815	0	0	3.16182	6.27912	ELOB;HES1
regulation of cell differentiation (GO:0045595)	2/121	0.139093	0.251248	0	0	3.13509	6.18432	DDX5;JUN
cellular response to ketone (GO:1901655)	1/28	0.140764	0.251248	0	0	6.87608	13.4817	PCK1
cellular response to hydrogen peroxide (GO:0070301)	1/28	0.140764	0.251248	0	0	6.87608	13.4817	FABP1
hydrogen ion transmembrane transport (GO:1902600)	1/28	0.140764	0.251248	0	0	6.87608	13.4817	COX8A
negative regulation of homeostatic process (GO:0032845)	1/28	0.140764	0.251248	0	0	6.87608	13.4817	ZFP36L1
negative regulation of JNK cascade (GO:0046329)	1/28	0.140764	0.251248	0	0	6.87608	13.4817	PDCD4
regulation of mRNA processing (GO:0050684)	1/28	0.140764	0.251248	0	0	6.87608	13.4817	ZFP36L1
aerobic respiration (GO:0009060)	1/28	0.140764	0.251248	0	0	6.87608	13.4817	COX6A1
positive regulation of phosphate metabolic process (GO:0045937)	1/28	0.140764	0.251248	0	0	6.87608	13.4817	APP
regulation of fatty acid biosynthetic process (GO:0042304)	1/28	0.140764	0.251248	0	0	6.87608	13.4817	ACADVL
ventricular septum development (GO:0003281)	1/28	0.140764	0.251248	0	0	6.87608	13.4817	HES1
transcription elongation from RNA polymerase I promoter (GO:0006362)	1/28	0.140764	0.251248	0	0	6.87608	13.4817	POLR2L
platelet degranulation (GO:0002576)	2/124	0.14464	0.254607	0	0	3.05753	5.91175	APP;ACTN4
organic anion transport (GO:0015711)	2/124	0.14464	0.254607	0	0	3.05753	5.91175	SLC26A2;STARD10
negative regulation of macromolecule metabolic process (GO:0010605)	2/124	0.14464	0.254607	0	0	3.05753	5.91175	APP;ID2
regulation of chromosome segregation (GO:0051983)	1/29	0.145411	0.254607	0	0	6.63017	12.7843	CDC42
dicarboxylic acid transport (GO:0006835)	1/29	0.145411	0.254607	0	0	6.63017	12.7843	SLC26A2
very long-chain fatty acid metabolic process (GO:0000038)	1/29	0.145411	0.254607	0	0	6.63017	12.7843	ACADVL
regulation of keratinocyte differentiation (GO:0045616)	1/29	0.145411	0.254607	0	0	6.63017	12.7843	ZFP36L1
cortical cytoskeleton organization (GO:0030865)	1/29	0.145411	0.254607	0	0	6.63017	12.7843	CDC42
positive regulation of myeloid cell differentiation (GO:0045639)	1/29	0.145411	0.254607	0	0	6.63017	12.7843	HSPA1B
regulation of myoblast differentiation (GO:0045661)	1/29	0.145411	0.254607	0	0	6.63017	12.7843	ZFP36L1
positive regulation of cellular process (GO:0048522)	5/519	0.149734	0.256363	0	0	1.83012	3.4752	CDC42;JUN;EPCAM;HES1;ACTN4
regulation of actin cytoskeleton reorganization (GO:2000249)	1/30	0.150032	0.256363	0	0	6.40122	12.1425	CDC42
regulation of developmental growth (GO:0048638)	1/30	0.150032	0.256363	0	0	6.40122	12.1425	APP
acylglycerol catabolic process (GO:0046464)	1/30	0.150032	0.256363	0	0	6.40122	12.1425	FABP1
positive regulation of cyclin-dependent protein serine/threonine kinase activity (GO:0045737)	1/30	0.150032	0.256363	0	0	6.40122	12.1425	CCNL1
bile acid and bile salt transport (GO:0015721)	1/30	0.150032	0.256363	0	0	6.40122	12.1425	ATP8B1
cellular response to drug (GO:0035690)	1/30	0.150032	0.256363	0	0	6.40122	12.1425	MT2A
phosphatidylinositol 3-kinase signaling (GO:0014065)	1/30	0.150032	0.256363	0	0	6.40122	12.1425	ZFP36L1
negative regulation of transferase activity (GO:0051348)	1/30	0.150032	0.256363	0	0	6.40122	12.1425	CHCHD10
artery morphogenesis (GO:0048844)	1/30	0.150032	0.256363	0	0	6.40122	12.1425	HES1
regulation of sodium ion transmembrane transport (GO:1902305)	1/30	0.150032	0.256363	0	0	6.40122	12.1425	FXYD3
negative regulation of cell morphogenesis involved in differentiation (GO:0010771)	1/30	0.150032	0.256363	0	0	6.40122	12.1425	ACTN4
'de novo' posttranslational protein folding (GO:0051084)	1/30	0.150032	0.256363	0	0	6.40122	12.1425	HSPA1B
regulation of mRNA stability (GO:0043488)	2/128	0.152108	0.258463	0	0	2.95987	5.57391	PABPC1;ZFP36L1
positive regulation of NF-kappaB transcription factor activity (GO:0051092)	2/128	0.152108	0.258463	0	0	2.95987	5.57391	APP;HSPA1B
positive regulation of mitochondrion organization (GO:0010822)	2/128	0.152108	0.258463	0	0	2.95987	5.57391	UBL5;HES1
positive regulation of interleukin-1 beta production (GO:0032731)	1/31	0.154629	0.258463	0	0	6.18754	11.5504	EGR1
negative regulation of cell-cell adhesion (GO:0022408)	1/31	0.154629	0.258463	0	0	6.18754	11.5504	EPCAM
organelle transport along microtubule (GO:0072384)	1/31	0.154629	0.258463	0	0	6.18754	11.5504	CDC42
nucleobase-containing small molecule interconversion (GO:0015949)	1/31	0.154629	0.258463	0	0	6.18754	11.5504	CMPK1
regulation of protein tyrosine kinase activity (GO:0061097)	1/31	0.154629	0.258463	0	0	6.18754	11.5504	APP
termination of RNA polymerase I transcription (GO:0006363)	1/31	0.154629	0.258463	0	0	6.18754	11.5504	POLR2L
liver development (GO:0001889)	1/31	0.154629	0.258463	0	0	6.18754	11.5504	PCK1
proton transport (GO:0015992)	1/31	0.154629	0.258463	0	0	6.18754	11.5504	COX8A
positive regulation of viral genome replication (GO:0045070)	1/31	0.154629	0.258463	0	0	6.18754	11.5504	PABPC1
generation of neurons (GO:0048699)	2/130	0.155871	0.260067	0	0	2.91333	5.41508	ID2;IER2
dendrite morphogenesis (GO:0048813)	1/32	0.159201	0.261829	0	0	5.98764	11.0028	CDC42
7-methylguanosine mRNA capping (GO:0006370)	1/32	0.159201	0.261829	0	0	5.98764	11.0028	POLR2L
regulation of glutamate receptor signaling pathway (GO:1900449)	1/32	0.159201	0.261829	0	0	5.98764	11.0028	APP
phosphatidylcholine biosynthetic process (GO:0006656)	1/32	0.159201	0.261829	0	0	5.98764	11.0028	STARD10
purine ribonucleoside triphosphate metabolic process (GO:0009205)	1/32	0.159201	0.261829	0	0	5.98764	11.0028	HSPA1B
positive regulation of transcription factor import into nucleus (GO:0042993)	1/32	0.159201	0.261829	0	0	5.98764	11.0028	APP
7-methylguanosine RNA capping (GO:0009452)	1/32	0.159201	0.261829	0	0	5.98764	11.0028	POLR2L
positive regulation of myeloid leukocyte differentiation (GO:0002763)	1/32	0.159201	0.261829	0	0	5.98764	11.0028	ZFP36L1
Fc-gamma receptor signaling pathway involved in phagocytosis (GO:0038096)	2/133	0.161548	0.264583	0	0	2.84618	5.18845	ACTR3;CDC42
Fc-gamma receptor signaling pathway (GO:0038094)	2/134	0.163449	0.264583	0	0	2.82447	5.11584	ACTR3;CDC42
transcription from RNA polymerase I promoter (GO:0006360)	1/33	0.163749	0.264583	0	0	5.80023	10.4951	POLR2L
positive regulation of cytokine-mediated signaling pathway (GO:0001961)	1/33	0.163749	0.264583	0	0	5.80023	10.4951	HSPA1B
protein acetylation (GO:0006473)	1/33	0.163749	0.264583	0	0	5.80023	10.4951	PCK1
negative regulation of neurogenesis (GO:0050768)	1/33	0.163749	0.264583	0	0	5.80023	10.4951	ID2
stem cell differentiation (GO:0048863)	1/33	0.163749	0.264583	0	0	5.80023	10.4951	EPCAM
regulation of neurotransmitter receptor activity (GO:0099601)	1/33	0.163749	0.264583	0	0	5.80023	10.4951	APP
transcription initiation from RNA polymerase I promoter (GO:0006361)	1/33	0.163749	0.264583	0	0	5.80023	10.4951	POLR2L
establishment or maintenance of epithelial cell apical/basal polarity (GO:0045197)	1/33	0.163749	0.264583	0	0	5.80023	10.4951	CDC42
Fc receptor mediated stimulatory signaling pathway (GO:0002431)	2/135	0.165354	0.266242	0	0	2.80309	5.04464	ACTR3;CDC42
mitochondrial transport (GO:0006839)	2/135	0.165354	0.266242	0	0	2.80309	5.04464	DNAJC15;MT-ATP8
transmembrane receptor protein tyrosine kinase signaling pathway (GO:0007169)	4/396	0.166543	0.266286	0	0	1.91327	3.42953	ACTR3;CDC42;HNRNPH1;POLR2L
epithelial tube morphogenesis (GO:0060562)	1/34	0.168272	0.266286	0	0	5.62419	10.0233	HES1
positive regulation of cytokinesis (GO:0032467)	1/34	0.168272	0.266286	0	0	5.62419	10.0233	CDC42
regulation of interleukin-8 production (GO:0032677)	1/34	0.168272	0.266286	0	0	5.62419	10.0233	HSPA1B
endoplasmic reticulum organization (GO:0007029)	1/34	0.168272	0.266286	0	0	5.62419	10.0233	VMP1
positive regulation of muscle cell differentiation (GO:0051149)	1/34	0.168272	0.266286	0	0	5.62419	10.0233	CDC42
positive regulation of chemokine production (GO:0032722)	1/34	0.168272	0.266286	0	0	5.62419	10.0233	EGR1
regulation of JUN kinase activity (GO:0043506)	1/34	0.168272	0.266286	0	0	5.62419	10.0233	PDCD4
cellular macromolecular complex assembly (GO:0034622)	1/34	0.168272	0.266286	0	0	5.62419	10.0233	RPL38
positive regulation of DNA binding (GO:0043388)	1/34	0.168272	0.266286	0	0	5.62419	10.0233	HES1
positive regulation of RNA metabolic process (GO:0051254)	1/35	0.172771	0.267356	0	0	5.45849	9.58397	DDX5
regulation of cyclin-dependent protein kinase activity (GO:1904029)	1/35	0.172771	0.267356	0	0	5.45849	9.58397	CAMK2N1
regulation of heart rate by cardiac conduction (GO:0086091)	1/35	0.172771	0.267356	0	0	5.45849	9.58397	AKAP9
negative regulation of cell-substrate adhesion (GO:0010812)	1/35	0.172771	0.267356	0	0	5.45849	9.58397	ACTN4
regulation of microtubule polymerization (GO:0031113)	1/35	0.172771	0.267356	0	0	5.45849	9.58397	AKAP9
regulation of endothelial cell apoptotic process (GO:2000351)	1/35	0.172771	0.267356	0	0	5.45849	9.58397	PDCD4
regulation of ion transmembrane transport (GO:0034765)	1/35	0.172771	0.267356	0	0	5.45849	9.58397	AKAP9
negative regulation of protein complex assembly (GO:0031333)	1/35	0.172771	0.267356	0	0	5.45849	9.58397	CDC42
regulation of mitotic spindle organization (GO:0060236)	1/35	0.172771	0.267356	0	0	5.45849	9.58397	HSPA1B
maturation of SSU-rRNA from tricistronic rRNA transcript (SSU-rRNA, 5.8S rRNA, LSU-rRNA) (GO:0000462)	1/35	0.172771	0.267356	0	0	5.45849	9.58397	RPS21
protein kinase B signaling (GO:0043491)	1/35	0.172771	0.267356	0	0	5.45849	9.58397	ZFP36L1
cellular response to growth factor stimulus (GO:0071363)	2/139	0.173012	0.267356	0	0	2.7207	4.77318	MT1G;ZFP36L1
regulation of primary metabolic process (GO:0080090)	2/139	0.173012	0.267356	0	0	2.7207	4.77318	FABP1;ID2
neuron differentiation (GO:0030182)	2/139	0.173012	0.267356	0	0	2.7207	4.77318	ID2;IER2
response to lipid (GO:0033993)	2/140	0.174936	0.269425	0	0	2.70085	4.70848	JUN;PCK1
negative regulation of sequence-specific DNA binding transcription factor activity (GO:0043433)	2/140	0.174936	0.269425	0	0	2.70085	4.70848	ID2;COMMD6
muscle cell differentiation (GO:0042692)	1/36	0.177246	0.27027	0	0	5.30227	9.17409	DDX5
organic hydroxy compound transport (GO:0015850)	1/36	0.177246	0.27027	0	0	5.30227	9.17409	ATP8B1
regulation of filopodium assembly (GO:0051489)	1/36	0.177246	0.27027	0	0	5.30227	9.17409	CDC42
inner mitochondrial membrane organization (GO:0007007)	1/36	0.177246	0.27027	0	0	5.30227	9.17409	MT-ATP8
glutamate receptor signaling pathway (GO:0007215)	1/36	0.177246	0.27027	0	0	5.30227	9.17409	APP
regulation of cysteine-type endopeptidase activity (GO:2000116)	1/36	0.177246	0.27027	0	0	5.30227	9.17409	CST3
regulation of peptidyl-threonine phosphorylation (GO:0010799)	1/37	0.181696	0.275234	0	0	5.15472	8.79096	APP
positive regulation of stress fiber assembly (GO:0051496)	1/37	0.181696	0.275234	0	0	5.15472	8.79096	CDC42
epithelial to mesenchymal transition (GO:0001837)	1/37	0.181696	0.275234	0	0	5.15472	8.79096	DDX5
regulation of sodium ion transmembrane transporter activity (GO:2000649)	1/37	0.181696	0.275234	0	0	5.15472	8.79096	FXYD3
T cell differentiation (GO:0030217)	1/38	0.186123	0.280098	0	0	5.01516	8.43221	ZFP36L1
regulation of ossification (GO:0030278)	1/38	0.186123	0.280098	0	0	5.01516	8.43221	DDX5
regulation of cellular amide metabolic process (GO:0034248)	1/38	0.186123	0.280098	0	0	5.01516	8.43221	APP
regulation of cellular pH (GO:0030641)	1/38	0.186123	0.280098	0	0	5.01516	8.43221	SLC26A2
signal transduction by p53 class mediator (GO:0072331)	1/39	0.190527	0.284466	0	0	4.88293	8.09572	DDX5
positive regulation of fat cell differentiation (GO:0045600)	1/39	0.190527	0.284466	0	0	4.88293	8.09572	ZFP36L1
negative regulation of protein catabolic process (GO:0042177)	1/39	0.190527	0.284466	0	0	4.88293	8.09572	CST3
purine ribonucleoside monophosphate metabolic process (GO:0009167)	1/39	0.190527	0.284466	0	0	4.88293	8.09572	HSPA1B
negative regulation of transcription from RNA polymerase II promoter (GO:0000122)	5/565	0.19057	0.284466	0	0	1.6758	2.77803	DDX5;JUN;HES1;N4BP2L2;ETS2
negative regulation of cell differentiation (GO:0045596)	2/150	0.194351	0.286755	0	0	2.51708	4.1232	PDCD4;HES1
embryonic heart tube morphogenesis (GO:0003143)	1/40	0.194906	0.286755	0	0	4.75749	7.77961	HES1
androgen receptor signaling pathway (GO:0030521)	1/40	0.194906	0.286755	0	0	4.75749	7.77961	DDX5
negative regulation of ERK1 and ERK2 cascade (GO:0070373)	1/40	0.194906	0.286755	0	0	4.75749	7.77961	CAMK2N1
negative regulation of catabolic process (GO:0009895)	1/40	0.194906	0.286755	0	0	4.75749	7.77961	CST3
negative regulation of epidermal growth factor receptor signaling pathway (GO:0042059)	1/40	0.194906	0.286755	0	0	4.75749	7.77961	CDC42
positive regulation of cytokine biosynthetic process (GO:0042108)	1/40	0.194906	0.286755	0	0	4.75749	7.77961	EGR1
regulation of viral transcription (GO:0046782)	1/40	0.194906	0.286755	0	0	4.75749	7.77961	POLR2L
JAK-STAT cascade (GO:0007259)	1/40	0.194906	0.286755	0	0	4.75749	7.77961	HES1
positive regulation of intracellular protein transport (GO:0090316)	2/152	0.198269	0.289922	0	0	2.48327	4.01826	UBL5;HES1
bicarbonate transport (GO:0015701)	1/41	0.199263	0.289922	0	0	4.63832	7.48222	SLC26A2
mesenchymal cell differentiation (GO:0048762)	1/41	0.199263	0.289922	0	0	4.63832	7.48222	DDX5
regulation of cholesterol metabolic process (GO:0090181)	1/41	0.199263	0.289922	0	0	4.63832	7.48222	ACADVL
positive regulation of cell division (GO:0051781)	1/41	0.199263	0.289922	0	0	4.63832	7.48222	CDC42
regulation of protein localization (GO:0032880)	1/41	0.199263	0.289922	0	0	4.63832	7.48222	RSL1D1
gluconeogenesis (GO:0006094)	1/41	0.199263	0.289922	0	0	4.63832	7.48222	PCK1
regulation of ion transmembrane transporter activity (GO:0032412)	1/42	0.203596	0.295294	0	0	4.52496	7.20202	FXYD3
negative regulation of protein secretion (GO:0050709)	1/42	0.203596	0.295294	0	0	4.52496	7.20202	RAB11FIP1
response to lipopolysaccharide (GO:0032496)	2/155	0.204163	0.295651	0	0	2.43421	3.86756	JUN;PDCD4
ion transport (GO:0006811)	3/289	0.205368	0.296929	0	0	1.95864	3.10044	SLC26A2;ATP8B1;FXYD3
negative regulation of ERBB signaling pathway (GO:1901185)	1/43	0.207905	0.297793	0	0	4.417	6.93766	CDC42
RNA catabolic process (GO:0006401)	1/43	0.207905	0.297793	0	0	4.417	6.93766	HSPA1B
protein transmembrane import into intracellular organelle (GO:0044743)	1/43	0.207905	0.297793	0	0	4.417	6.93766	DNAJC15
intrinsic apoptotic signaling pathway by p53 class mediator (GO:0072332)	1/43	0.207905	0.297793	0	0	4.417	6.93766	DDX5
response to unfolded protein (GO:0006986)	1/43	0.207905	0.297793	0	0	4.417	6.93766	HSPA1B
response to hydrogen peroxide (GO:0042542)	1/43	0.207905	0.297793	0	0	4.417	6.93766	FABP1
protein N-linked glycosylation via asparagine (GO:0018279)	1/44	0.212192	0.29882	0	0	4.31406	6.68794	OST4
positive regulation of viral life cycle (GO:1903902)	1/44	0.212192	0.29882	0	0	4.31406	6.68794	PABPC1
regulation of intracellular pH (GO:0051453)	1/44	0.212192	0.29882	0	0	4.31406	6.68794	SLC26A2
hexose biosynthetic process (GO:0019319)	1/44	0.212192	0.29882	0	0	4.31406	6.68794	PCK1
inorganic anion transport (GO:0015698)	1/44	0.212192	0.29882	0	0	4.31406	6.68794	FXYD3
regulation of steroid biosynthetic process (GO:0050810)	1/44	0.212192	0.29882	0	0	4.31406	6.68794	EGR1
posttranscriptional regulation of gene expression (GO:0010608)	1/44	0.212192	0.29882	0	0	4.31406	6.68794	APP
positive regulation of interleukin-8 production (GO:0032757)	1/44	0.212192	0.29882	0	0	4.31406	6.68794	HSPA1B
positive regulation of actin filament bundle assembly (GO:0032233)	1/44	0.212192	0.29882	0	0	4.31406	6.68794	CDC42
positive regulation of viral process (GO:0048524)	1/44	0.212192	0.29882	0	0	4.31406	6.68794	POLR2L
regulation of smooth muscle cell proliferation (GO:0048660)	1/44	0.212192	0.29882	0	0	4.31406	6.68794	ID2
hexose metabolic process (GO:0019318)	1/45	0.216455	0.303895	0	0	4.2158	6.45175	PCK1
peptidyl-asparagine modification (GO:0018196)	1/45	0.216455	0.303895	0	0	4.2158	6.45175	OST4
neuron projection morphogenesis (GO:0048812)	2/163	0.219971	0.306578	0	0	2.31232	3.50145	CDC42;APP
regulation of G1/S transition of mitotic cell cycle (GO:2000045)	1/46	0.220696	0.306578	0	0	4.12191	6.22808	ID2
regulation of cellular component movement (GO:0051270)	1/46	0.220696	0.306578	0	0	4.12191	6.22808	ACTN4
negative regulation of protein modification by small protein conjugation or removal (GO:1903321)	1/46	0.220696	0.306578	0	0	4.12191	6.22808	HSPA1B
pyruvate metabolic process (GO:0006090)	1/46	0.220696	0.306578	0	0	4.12191	6.22808	PCK1
regulation of DNA metabolic process (GO:0051052)	1/46	0.220696	0.306578	0	0	4.12191	6.22808	ZBTB38
maturation of SSU-rRNA (GO:0030490)	1/46	0.220696	0.306578	0	0	4.12191	6.22808	RPS28
positive regulation of gene expression, epigenetic (GO:0045815)	1/47	0.224914	0.311029	0	0	4.0321	6.01605	POLR2L
negative regulation of cellular biosynthetic process (GO:0031327)	1/47	0.224914	0.311029	0	0	4.0321	6.01605	ACADVL
cellular response to heat (GO:0034605)	1/47	0.224914	0.311029	0	0	4.0321	6.01605	HSPA1B
neuron projection development (GO:0031175)	2/167	0.227915	0.314708	0	0	2.2558	3.33584	CDC42;APP
negative regulation of mitotic cell cycle (GO:0045930)	1/48	0.229109	0.31541	0	0	3.94611	5.81482	ZFP36L1
regulation of cell cycle arrest (GO:0071156)	1/48	0.229109	0.31541	0	0	3.94611	5.81482	ID2
establishment of protein localization to mitochondrion (GO:0072655)	1/49	0.233282	0.320198	0	0	3.86371	5.62365	DNAJC15
positive regulation of response to DNA damage stimulus (GO:2001022)	1/49	0.233282	0.320198	0	0	3.86371	5.62365	DDX5
regulation of cellular protein metabolic process (GO:0032268)	1/50	0.237432	0.323484	0	0	3.78467	5.44187	APP
fatty acid oxidation (GO:0019395)	1/50	0.237432	0.323484	0	0	3.78467	5.44187	ACADVL
heart morphogenesis (GO:0003007)	1/50	0.237432	0.323484	0	0	3.78467	5.44187	HES1
fatty acid beta-oxidation (GO:0006635)	1/50	0.237432	0.323484	0	0	3.78467	5.44187	ACADVL
negative regulation of protein ubiquitination (GO:0031397)	1/50	0.237432	0.323484	0	0	3.78467	5.44187	HSPA1B
positive regulation of actin filament polymerization (GO:0030838)	1/51	0.241561	0.328622	0	0	3.70879	5.26883	CDC42EP5
positive regulation of cell-substrate adhesion (GO:0010811)	1/52	0.245667	0.333224	0	0	3.63588	5.10398	CDC42
triglyceride metabolic process (GO:0006641)	1/52	0.245667	0.333224	0	0	3.63588	5.10398	FABP1
monocarboxylic acid transport (GO:0015718)	1/53	0.249751	0.337768	0	0	3.56578	4.94678	ATP8B1
positive regulation of tyrosine phosphorylation of STAT protein (GO:0042531)	1/53	0.249751	0.337768	0	0	3.56578	4.94678	HES1
protein targeting to mitochondrion (GO:0006626)	1/54	0.253813	0.342257	0	0	3.49832	4.79676	DNAJC15
positive regulation of response to stimulus (GO:0048584)	1/54	0.253813	0.342257	0	0	3.49832	4.79676	DDX5
regulation of gene silencing by RNA (GO:0060966)	1/55	0.257853	0.345683	0	0	3.43337	4.65347	POLR2L
regulation of posttranscriptional gene silencing (GO:0060147)	1/55	0.257853	0.345683	0	0	3.43337	4.65347	POLR2L
Notch signaling pathway (GO:0007219)	1/55	0.257853	0.345683	0	0	3.43337	4.65347	HES1
Fc-epsilon receptor signaling pathway (GO:0038095)	2/182	0.257854	0.345683	0	0	2.06625	2.80051	JUN;FOS
Fc receptor signaling pathway (GO:0038093)	2/183	0.259855	0.347858	0	0	2.05473	2.76901	JUN;FOS
regulation of tumor necrosis factor-mediated signaling pathway (GO:0010803)	1/56	0.261872	0.349036	0	0	3.37077	4.5165	HSPA1B
phosphatidylinositol-mediated signaling (GO:0048015)	1/56	0.261872	0.349036	0	0	3.37077	4.5165	ZFP36L1
negative regulation of cellular catabolic process (GO:0031330)	1/56	0.261872	0.349036	0	0	3.37077	4.5165	CST3
IRE1-mediated unfolded protein response (GO:0036498)	1/57	0.265869	0.352832	0	0	3.31041	4.38548	ACADVL
chloride transmembrane transport (GO:1902476)	1/57	0.265869	0.352832	0	0	3.31041	4.38548	SLC26A2
cellular respiration (GO:0045333)	1/57	0.265869	0.352832	0	0	3.31041	4.38548	COX6A1
positive regulation of cell morphogenesis involved in differentiation (GO:0010770)	1/58	0.269844	0.357079	0	0	3.25217	4.26005	CDC42
integrin-mediated signaling pathway (GO:0007229)	1/58	0.269844	0.357079	0	0	3.25217	4.26005	CDC42
keratinocyte differentiation (GO:0030216)	1/59	0.273799	0.361273	0	0	3.19594	4.1399	TXNIP
regulation of protein metabolic process (GO:0051246)	1/59	0.273799	0.361273	0	0	3.19594	4.1399	APP
regulation of stress fiber assembly (GO:0051492)	1/60	0.277732	0.365416	0	0	3.14161	4.02472	CDC42
positive regulation of protein binding (GO:0032092)	1/60	0.277732	0.365416	0	0	3.14161	4.02472	APP
regulation of tyrosine phosphorylation of STAT protein (GO:0042509)	1/61	0.281644	0.368223	0	0	3.0891	3.91423	HES1
negative regulation of MAP kinase activity (GO:0043407)	1/61	0.281644	0.368223	0	0	3.0891	3.91423	PDCD4
regulation of DNA replication (GO:0006275)	1/61	0.281644	0.368223	0	0	3.0891	3.91423	ZBTB38
positive regulation of cellular amide metabolic process (GO:0034250)	1/61	0.281644	0.368223	0	0	3.0891	3.91423	APP
cellular response to tumor necrosis factor (GO:0071356)	2/194	0.281865	0.368223	0	0	1.93593	2.45152	YBX3;ZFP36L1
stress-activated MAPK cascade (GO:0051403)	1/62	0.285535	0.370391	0	0	3.0383	3.80818	ZFP36L1
negative regulation of peptidase activity (GO:0010466)	1/62	0.285535	0.370391	0	0	3.0383	3.80818	CST3
positive regulation of type I interferon production (GO:0032481)	1/62	0.285535	0.370391	0	0	3.0383	3.80818	POLR2L
regulation of actin filament-based process (GO:0032970)	1/62	0.285535	0.370391	0	0	3.0383	3.80818	CDC42
negative regulation of intrinsic apoptotic signaling pathway (GO:2001243)	1/62	0.285535	0.370391	0	0	3.0383	3.80818	YBX3
ribosomal large subunit biogenesis (GO:0042273)	1/63	0.289405	0.373832	0	0	2.98915	3.70633	RSL1D1
carbohydrate homeostasis (GO:0033500)	1/63	0.289405	0.373832	0	0	2.98915	3.70633	PCK1
regulation of viral genome replication (GO:0045069)	1/63	0.289405	0.373832	0	0	2.98915	3.70633	PABPC1
glycerophospholipid metabolic process (GO:0006650)	1/64	0.293254	0.376691	0	0	2.94155	3.60845	PRDX6
inorganic anion transmembrane transport (GO:0098661)	1/64	0.293254	0.376691	0	0	2.94155	3.60845	SLC26A2
positive regulation of JAK-STAT cascade (GO:0046427)	1/64	0.293254	0.376691	0	0	2.94155	3.60845	HES1
glucose metabolic process (GO:0006006)	1/64	0.293254	0.376691	0	0	2.94155	3.60845	PCK1
O-glycan processing (GO:0016266)	1/65	0.297083	0.378442	0	0	2.89544	3.51433	MUC12
cellular response to type I interferon (GO:0071357)	1/65	0.297083	0.378442	0	0	2.89544	3.51433	EGR1
regulation of JAK-STAT cascade (GO:0046425)	1/65	0.297083	0.378442	0	0	2.89544	3.51433	HES1
regulation of cell division (GO:0051302)	1/65	0.297083	0.378442	0	0	2.89544	3.51433	TXNIP
type I interferon signaling pathway (GO:0060337)	1/65	0.297083	0.378442	0	0	2.89544	3.51433	EGR1
fatty acid catabolic process (GO:0009062)	1/65	0.297083	0.378442	0	0	2.89544	3.51433	ACADVL
intracellular steroid hormone receptor signaling pathway (GO:0030518)	1/66	0.300891	0.382235	0	0	2.85075	3.42378	DDX5
purine ribonucleotide metabolic process (GO:0009150)	1/66	0.300891	0.382235	0	0	2.85075	3.42378	HSPA1B
epidermal cell differentiation (GO:0009913)	1/67	0.304679	0.384396	0	0	2.80742	3.33661	TXNIP
regulation of cyclin-dependent protein serine/threonine kinase activity (GO:0000079)	1/67	0.304679	0.384396	0	0	2.80742	3.33661	CCNL1
regulation of gene silencing by miRNA (GO:0060964)	1/67	0.304679	0.384396	0	0	2.80742	3.33661	POLR2L
positive regulation of synaptic transmission (GO:0050806)	1/67	0.304679	0.384396	0	0	2.80742	3.33661	APP
regulation of cardiac conduction (GO:1903779)	1/67	0.304679	0.384396	0	0	2.80742	3.33661	FXYD3
negative regulation of cysteine-type endopeptidase activity involved in apoptotic process (GO:0043154)	1/68	0.308446	0.388086	0	0	2.76538	3.25266	FABP1
regulation of actin filament polymerization (GO:0030833)	1/68	0.308446	0.388086	0	0	2.76538	3.25266	CDC42EP5
regulation of osteoblast differentiation (GO:0045667)	1/69	0.312193	0.392265	0	0	2.72457	3.17177	DDX5
interferon-gamma-mediated signaling pathway (GO:0060333)	1/70	0.31592	0.394793	0	0	2.68495	3.09378	MT2A
negative regulation of developmental process (GO:0051093)	1/70	0.31592	0.394793	0	0	2.68495	3.09378	CST3
vascular endothelial growth factor receptor signaling pathway (GO:0048010)	1/70	0.31592	0.394793	0	0	2.68495	3.09378	CDC42
positive regulation of proteasomal ubiquitin-dependent protein catabolic process (GO:0032436)	1/70	0.31592	0.394793	0	0	2.68495	3.09378	HSPA1B
regulation of cation channel activity (GO:2001257)	1/71	0.319627	0.397806	0	0	2.64646	3.01855	APP
phosphatidylcholine metabolic process (GO:0046470)	1/71	0.319627	0.397806	0	0	2.64646	3.01855	STARD10
positive regulation of growth (GO:0045927)	1/71	0.319627	0.397806	0	0	2.64646	3.01855	CDC42
response to metal ion (GO:0010038)	1/72	0.323314	0.400703	0	0	2.60906	2.94596	MT2A
regulation of fat cell differentiation (GO:0045598)	1/72	0.323314	0.400703	0	0	2.60906	2.94596	ZFP36L1
regulation of epithelial cell proliferation (GO:0050678)	1/72	0.323314	0.400703	0	0	2.60906	2.94596	ZFP36L1
positive regulation of sequence-specific DNA binding transcription factor activity (GO:0051091)	2/215	0.323695	0.400703	0	0	1.7432	1.96625	APP;HSPA1B
positive regulation of inflammatory response (GO:0050729)	1/73	0.326982	0.401533	0	0	2.57269	2.87588	PDCD4
protein N-linked glycosylation (GO:0006487)	1/73	0.326982	0.401533	0	0	2.57269	2.87588	OST4
transcription-coupled nucleotide-excision repair (GO:0006283)	1/73	0.326982	0.401533	0	0	2.57269	2.87588	POLR2L
regulation of peptide hormone secretion (GO:0090276)	1/73	0.326982	0.401533	0	0	2.57269	2.87588	MARCKS
regulation of protein complex assembly (GO:0043254)	1/73	0.326982	0.401533	0	0	2.57269	2.87588	CDC42
positive regulation of proteasomal protein catabolic process (GO:1901800)	1/73	0.326982	0.401533	0	0	2.57269	2.87588	HSPA1B
positive regulation of defense response (GO:0031349)	1/74	0.330629	0.404395	0	0	2.53732	2.8082	PDCD4
glucose homeostasis (GO:0042593)	1/74	0.330629	0.404395	0	0	2.53732	2.8082	PCK1
regulation of gene expression, epigenetic (GO:0040029)	1/74	0.330629	0.404395	0	0	2.53732	2.8082	POLR2L
ion transmembrane transport (GO:0034220)	2/219	0.331605	0.405051	0	0	1.71072	1.88831	ATP8B1;FXYD3
positive regulation of cytokine production (GO:0001819)	2/220	0.333579	0.406922	0	0	1.70279	1.86945	HSPA1B;POLR2L
regulation of actin cytoskeleton organization (GO:0032956)	1/75	0.334257	0.40721	0	0	2.5029	2.74279	CDC42
negative regulation of extrinsic apoptotic signaling pathway (GO:2001237)	1/76	0.337866	0.40944	0	0	2.46941	2.67957	HSPA1B
regulation of hematopoietic stem cell differentiation (GO:1902036)	1/76	0.337866	0.40944	0	0	2.46941	2.67957	N4BP2L2
nucleic acid-templated transcription (GO:0097659)	1/76	0.337866	0.40944	0	0	2.46941	2.67957	POLR2L
positive regulation of JNK cascade (GO:0046330)	1/76	0.337866	0.40944	0	0	2.46941	2.67957	APP
regulation of cytokinesis (GO:0032465)	1/77	0.341455	0.413246	0	0	2.43679	2.61843	CDC42
regulation of transcription from RNA polymerase II promoter in response to hypoxia (GO:0061418)	1/78	0.345025	0.415383	0	0	2.40502	2.55928	ELOB
positive regulation of translation (GO:0045727)	1/78	0.345025	0.415383	0	0	2.40502	2.55928	YBX3
negative regulation of inflammatory response (GO:0050728)	1/78	0.345025	0.415383	0	0	2.40502	2.55928	PDCD4
regulation of cellular response to heat (GO:1900034)	1/78	0.345025	0.415383	0	0	2.40502	2.55928	HSPA1B
negative regulation of mitotic cell cycle phase transition (GO:1901991)	1/79	0.348575	0.41911	0	0	2.37407	2.50204	ZFP36L1
positive regulation of stress-activated MAPK cascade (GO:0032874)	1/80	0.352107	0.422253	0	0	2.3439	2.44661	APP
negative regulation of MAPK cascade (GO:0043409)	1/80	0.352107	0.422253	0	0	2.3439	2.44661	CAMK2N1
apoptotic process (GO:0006915)	2/231	0.355175	0.425358	0	0	1.62009	1.67702	APP;PDCD4
negative regulation of cell death (GO:0060548)	1/81	0.35562	0.425358	0	0	2.31449	2.39293	HSPA1B
modulation of chemical synaptic transmission (GO:0050804)	1/82	0.359114	0.42787	0	0	2.2858	2.34092	APP
negative regulation of NF-kappaB transcription factor activity (GO:0032088)	1/82	0.359114	0.42787	0	0	2.2858	2.34092	COMMD6
positive regulation of cell cycle arrest (GO:0071158)	1/82	0.359114	0.42787	0	0	2.2858	2.34092	ID2
negative regulation of endopeptidase activity (GO:0010951)	1/83	0.362589	0.430896	0	0	2.25781	2.29051	CST3
positive regulation of homeostatic process (GO:0032846)	1/83	0.362589	0.430896	0	0	2.25781	2.29051	HSPA1B
regulation of neuron differentiation (GO:0045664)	1/84	0.366045	0.432215	0	0	2.23049	2.24164	ID2
protein modification process (GO:0036211)	1/84	0.366045	0.432215	0	0	2.23049	2.24164	UBL5
cellular response to molecule of bacterial origin (GO:0071219)	1/84	0.366045	0.432215	0	0	2.23049	2.24164	PDCD4
regulation of mitotic nuclear division (GO:0007088)	1/84	0.366045	0.432215	0	0	2.23049	2.24164	HSPA1B
regulation of cell cycle G2/M phase transition (GO:1902749)	1/84	0.366045	0.432215	0	0	2.23049	2.24164	AKAP9
regulation of peptidyl-tyrosine phosphorylation (GO:0050730)	1/85	0.369483	0.435158	0	0	2.20383	2.19424	APP
regulation of type I interferon production (GO:0032479)	1/85	0.369483	0.435158	0	0	2.20383	2.19424	POLR2L
negative regulation of programmed cell death (GO:0043069)	3/408	0.378832	0.444334	0	0	1.37474	1.33441	FABP1;YBX3;HSPA1B
regulation of stem cell differentiation (GO:2000736)	1/88	0.379686	0.444334	0	0	2.12751	2.06031	HES1
regulation of proteasomal ubiquitin-dependent protein catabolic process (GO:0032434)	1/88	0.379686	0.444334	0	0	2.12751	2.06031	HSPA1B
positive regulation of protein complex assembly (GO:0031334)	1/88	0.379686	0.444334	0	0	2.12751	2.06031	JUN
Wnt signaling pathway, planar cell polarity pathway (GO:0060071)	1/88	0.379686	0.444334	0	0	2.12751	2.06031	CDC42
regulation of establishment of planar polarity (GO:0090175)	1/89	0.38305	0.447702	0	0	2.10323	2.01824	CDC42
positive regulation of protein phosphorylation (GO:0001934)	3/412	0.384697	0.448766	0	0	1.36102	1.30018	APP;AKAP9;CCNL1
regulation of ERK1 and ERK2 cascade (GO:0070372)	2/247	0.386138	0.448766	0	0	1.51305	1.43976	APP;CAMK2N1
regulation of cell cycle process (GO:0010564)	1/90	0.386397	0.448766	0	0	2.07949	1.97737	CDC42
positive regulation of response to external stimulus (GO:0032103)	1/90	0.386397	0.448766	0	0	2.07949	1.97737	PDCD4
regulation of JNK cascade (GO:0046328)	1/90	0.386397	0.448766	0	0	2.07949	1.97737	APP
cellular response to acid chemical (GO:0071229)	1/91	0.389725	0.450926	0	0	2.05628	1.93766	EGR1
cellular response to lipopolysaccharide (GO:0071222)	1/91	0.389725	0.450926	0	0	2.05628	1.93766	PDCD4
negative regulation of kinase activity (GO:0033673)	1/91	0.389725	0.450926	0	0	2.05628	1.93766	CAMK2N1
regulation of transcription from RNA polymerase II promoter in response to stress (GO:0043618)	1/93	0.396328	0.457417	0	0	2.01138	1.86155	ELOB
regulation of cysteine-type endopeptidase activity involved in apoptotic process (GO:0043281)	1/93	0.396328	0.457417	0	0	2.01138	1.86155	FABP1
axon development (GO:0061564)	1/94	0.399603	0.460043	0	0	1.98965	1.82507	APP
skin development (GO:0043588)	1/94	0.399603	0.460043	0	0	1.98965	1.82507	TXNIP
positive regulation of cell proliferation (GO:0008284)	3/424	0.402214	0.460913	0	0	1.32141	1.2035	EPCAM;ID2;HES1
regulation of B cell activation (GO:0050864)	1/95	0.402861	0.460913	0	0	1.96838	1.78958	ZFP36L1
regulation of heart contraction (GO:0008016)	1/95	0.402861	0.460913	0	0	1.96838	1.78958	FXYD3
interleukin-1-mediated signaling pathway (GO:0070498)	1/95	0.402861	0.460913	0	0	1.96838	1.78958	EGR1
regulation of cytoskeleton organization (GO:0051493)	1/95	0.402861	0.460913	0	0	1.96838	1.78958	CDC42
positive regulation of protein metabolic process (GO:0051247)	1/96	0.406101	0.463468	0	0	1.94757	1.75506	APP
ciliary basal body-plasma membrane docking (GO:0097711)	1/96	0.406101	0.463468	0	0	1.94757	1.75506	AKAP9
cell morphogenesis involved in neuron differentiation (GO:0048667)	1/97	0.409323	0.466568	0	0	1.92718	1.72145	APP
positive regulation of cell growth (GO:0030307)	1/98	0.412528	0.468482	0	0	1.90722	1.68875	CDC42
regulation of insulin secretion (GO:0050796)	1/98	0.412528	0.468482	0	0	1.90722	1.68875	MARCKS
response to molecule of bacterial origin (GO:0002237)	1/98	0.412528	0.468482	0	0	1.90722	1.68875	JUN
endocytosis (GO:0006897)	2/263	0.416454	0.472358	0	0	1.41914	1.24314	CDC42;APP
regulation of protein ubiquitination (GO:0031396)	1/101	0.422041	0.477518	0	0	1.84972	1.59567	HSPA1B
intrinsic apoptotic signaling pathway (GO:0097193)	1/101	0.422041	0.477518	0	0	1.84972	1.59567	DDX5
regulation of programmed cell death (GO:0043067)	2/268	0.425778	0.481155	0	0	1.39211	1.18864	RSL1D1;ACTN4
plasma membrane invagination (GO:0099024)	1/103	0.428298	0.482818	0	0	1.81327	1.53754	CDC42
protein import into nucleus (GO:0006606)	1/103	0.428298	0.482818	0	0	1.81327	1.53754	HES1
phagocytosis, engulfment (GO:0006911)	1/104	0.431401	0.485722	0	0	1.79557	1.50957	CDC42
response to endoplasmic reticulum stress (GO:0034976)	1/106	0.437557	0.492052	0	0	1.76119	1.45571	JUN
regulation of protein secretion (GO:0050708)	1/107	0.440611	0.494881	0	0	1.74449	1.42977	MARCKS
nucleotide-excision repair (GO:0006289)	1/108	0.443648	0.496476	0	0	1.7281	1.40447	POLR2L
monocarboxylic acid metabolic process (GO:0032787)	1/108	0.443648	0.496476	0	0	1.7281	1.40447	PCK1
negative regulation of hydrolase activity (GO:0051346)	1/108	0.443648	0.496476	0	0	1.7281	1.40447	CST3
MAPK cascade (GO:0000165)	2/278	0.444193	0.496483	0	0	1.34099	1.08821	AKAP9;ZFP36L1
negative regulation of protein kinase activity (GO:0006469)	1/109	0.446668	0.498644	0	0	1.71201	1.37978	CAMK2N1
macroautophagy (GO:0016236)	1/110	0.449673	0.500784	0	0	1.69622	1.35568	VMP1
negative regulation of cytokine production (GO:0001818)	1/110	0.449673	0.500784	0	0	1.69622	1.35568	PDCD4
regulation of apoptotic process (GO:0042981)	5/815	0.450787	0.501419	0	0	1.14359	0.911169	FABP1;RSL1D1;JUN;ACTN4;HSPA1B
regulation of protein binding (GO:0043393)	1/111	0.452661	0.502896	0	0	1.68071	1.33215	APP
regulation of organelle organization (GO:0033043)	1/113	0.458589	0.508256	0	0	1.65053	1.28676	AKAP9
positive regulation of developmental process (GO:0051094)	1/113	0.458589	0.508256	0	0	1.65053	1.28676	JUN
cilium assembly (GO:0060271)	2/288	0.462282	0.511733	0	0	1.29344	0.997993	ACTR3;AKAP9
protein O-linked glycosylation (GO:0006493)	1/115	0.464454	0.51229	0	0	1.62141	1.24345	MUC12
negative regulation of cell growth (GO:0030308)	1/115	0.464454	0.51229	0	0	1.62141	1.24345	HSPA1B
epithelium development (GO:0060429)	1/115	0.464454	0.51229	0	0	1.62141	1.24345	ACADVL
positive regulation of peptidyl-tyrosine phosphorylation (GO:0050731)	1/116	0.467362	0.514266	0	0	1.60723	1.22254	HES1
cellular response to interferon-gamma (GO:0071346)	1/116	0.467362	0.514266	0	0	1.60723	1.22254	MT2A
positive regulation of protein serine/threonine kinase activity (GO:0071902)	1/118	0.473133	0.519375	0	0	1.5796	1.18214	CCNL1
plasma membrane bounded cell projection organization (GO:0120036)	1/118	0.473133	0.519375	0	0	1.5796	1.18214	APP
regulation of phosphorylation (GO:0042325)	1/119	0.475995	0.521894	0	0	1.56613	1.16262	APP
actin filament organization (GO:0007015)	1/120	0.478841	0.524391	0	0	1.55289	1.14353	CDC42
positive regulation of intracellular signal transduction (GO:1902533)	3/479	0.480378	0.524826	0	0	1.16543	0.854469	APP;PDCD4;ACTN4
neutrophil degranulation (GO:0043312)	3/479	0.480378	0.524826	0	0	1.16543	0.854469	CST3;PRDX6;HSPA1B
stimulatory C-type lectin receptor signaling pathway (GO:0002223)	1/121	0.481673	0.525617	0	0	1.53988	1.12486	MUC12
sulfur compound biosynthetic process (GO:0044272)	1/122	0.484489	0.528064	0	0	1.52707	1.10661	SLC26A2
neutrophil activation involved in immune response (GO:0002283)	3/483	0.48589	0.528965	0	0	1.15548	0.833993	CST3;PRDX6;HSPA1B
innate immune response activating cell surface receptor signaling pathway (GO:0002220)	1/124	0.490075	0.532892	0	0	1.50209	1.07129	MUC12
neutrophil mediated immunity (GO:0002446)	3/487	0.491373	0.533673	0	0	1.14569	0.814072	CST3;PRDX6;HSPA1B
negative regulation of multicellular organismal process (GO:0051241)	1/125	0.492846	0.534642	0	0	1.4899	1.05419	RAB11FIP1
G2/M transition of mitotic cell cycle (GO:0000086)	1/126	0.495602	0.536368	0	0	1.47791	1.03746	AKAP9
cytoskeleton organization (GO:0007010)	1/126	0.495602	0.536368	0	0	1.47791	1.03746	CDC42
non-canonical Wnt signaling pathway (GO:0035567)	1/127	0.498343	0.53807	0	0	1.4661	1.02109	CDC42
cell cycle G2/M phase transition (GO:0044839)	1/127	0.498343	0.53807	0	0	1.4661	1.02109	AKAP9
cellular response to organic substance (GO:0071310)	1/133	0.514482	0.554845	0	0	1.39904	0.929794	JUN
protein ubiquitination (GO:0016567)	3/506	0.517029	0.55694	0	0	1.10133	0.726503	RNF43;WSB1;ELOB
phagocytosis (GO:0006909)	1/135	0.519746	0.559213	0	0	1.37802	0.901794	CDC42
response to cytokine (GO:0034097)	1/138	0.527537	0.566933	0	0	1.34764	0.861862	JUN
regulation of small GTPase mediated signal transduction (GO:0051056)	1/140	0.532661	0.570443	0	0	1.32811	0.836537	CDC42
regulation of cellular component organization (GO:0051128)	1/140	0.532661	0.570443	0	0	1.32811	0.836537	MUC12
inorganic cation transmembrane transport (GO:0098662)	1/140	0.532661	0.570443	0	0	1.32811	0.836537	COX8A
modification-dependent protein catabolic process (GO:0019941)	1/141	0.535203	0.572499	0	0	1.31856	0.824244	RNF43
cell-cell adhesion via plasma-membrane adhesion molecules (GO:0098742)	1/142	0.53773	0.574536	0	0	1.30914	0.812188	CLDN7
neuron development (GO:0048666)	1/144	0.542745	0.579221	0	0	1.2907	0.788767	APP
skeletal system development (GO:0001501)	1/146	0.547706	0.583839	0	0	1.27277	0.766228	ETS2
regulation of protein kinase activity (GO:0045859)	1/147	0.550166	0.585784	0	0	1.26399	0.755276	CAMK2N1
regulation of G2/M transition of mitotic cell cycle (GO:0010389)	1/149	0.555047	0.590298	0	0	1.24678	0.733982	AKAP9
cellular response to interleukin-1 (GO:0071347)	1/150	0.557468	0.592189	0	0	1.23835	0.72363	EGR1
protein stabilization (GO:0050821)	1/152	0.56227	0.596602	0	0	1.22182	0.703492	HSPA1B
spermatogenesis (GO:0007283)	1/153	0.564652	0.59844	0	0	1.21372	0.693698	WFDC2
male gamete generation (GO:0048232)	1/154	0.567021	0.60026	0	0	1.20573	0.684081	WFDC2
positive regulation of cellular biosynthetic process (GO:0031328)	1/159	0.578676	0.611895	0	0	1.16728	0.638516	EGR1
transcription initiation from RNA polymerase II promoter (GO:0006367)	1/160	0.580969	0.613615	0	0	1.15988	0.62988	POLR2L
positive regulation of I-kappaB kinase/NF-kappaB signaling (GO:0043123)	1/163	0.587775	0.619383	0	0	1.13823	0.604865	APP
positive regulation of protein modification process (GO:0031401)	1/163	0.587775	0.619383	0	0	1.13823	0.604865	APP
glycerophospholipid biosynthetic process (GO:0046474)	1/164	0.59002	0.621038	0	0	1.13119	0.596813	STARD10
regulation of mitotic cell cycle (GO:0007346)	1/165	0.592252	0.622676	0	0	1.12423	0.588898	APP
regulation of inflammatory response (GO:0050727)	1/166	0.594472	0.624297	0	0	1.11736	0.581119	PDCD4
mitochondrion organization (GO:0007005)	1/167	0.59668	0.625903	0	0	1.11057	0.573471	CHCHD10
positive regulation of protein kinase activity (GO:0045860)	1/172	0.607544	0.636573	0	0	1.07783	0.537115	EGR1
transmembrane transport (GO:0055085)	2/378	0.608404	0.63675	0	0	0.979326	0.486643	ATP8B1;FXYD3
negative regulation of Wnt signaling pathway (GO:0030178)	1/174	0.611807	0.639585	0	0	1.06526	0.523402	RNF43
phosphorylation (GO:0016310)	2/386	0.61985	0.646156	0	0	0.95853	0.458444	APP;CHCHD10
cellular response to lipid (GO:0071396)	1/178	0.620198	0.646156	0	0	1.04097	0.497291	PDCD4
negative regulation of protein phosphorylation (GO:0001933)	1/178	0.620198	0.646156	0	0	1.04097	0.497291	CAMK2N1
positive regulation of cell motility (GO:2000147)	1/179	0.622267	0.64758	0	0	1.03507	0.491024	ACTN4
organonitrogen compound biosynthetic process (GO:1901566)	1/181	0.626372	0.651116	0	0	1.02347	0.478789	STARD10
cellular protein modification process (GO:0006464)	5/1001	0.633931	0.658231	0	0	0.920965	0.419789	CST3;APP;UBL5;WSB1;ELOB
DNA-templated transcription, initiation (GO:0006352)	1/186	0.636443	0.659452	0	0	0.995554	0.449852	POLR2L
protein modification by small protein conjugation (GO:0032446)	2/398	0.636539	0.659452	0	0	0.928912	0.419598	RNF43;ELOB
protein complex assembly (GO:0006461)	1/189	0.642356	0.66473	0	0	0.979519	0.433548	TRA2B
cilium organization (GO:0044782)	1/192	0.648173	0.669997	0	0	0.963987	0.417982	ACTR3
vesicle-mediated transport (GO:0016192)	2/410	0.652657	0.673876	0	0	0.901036	0.384475	CDC42;APP
positive regulation of ERK1 and ERK2 cascade (GO:0070374)	1/201	0.665069	0.685923	0	0	0.920187	0.375311	APP
regulation of cellular macromolecule biosynthetic process (GO:2000112)	3/631	0.666748	0.686885	0	0	0.876433	0.355256	APP;ZBTB38;HP1BP3
positive regulation of phosphorylation (GO:0042327)	1/208	0.677653	0.697339	0	0	0.888753	0.345832	APP
protein oligomerization (GO:0051259)	1/217	0.693145	0.712485	0	0	0.851333	0.312027	TRA2B
positive regulation of cell migration (GO:0030335)	1/221	0.699792	0.717715	0	0	0.835684	0.298316	ACTN4
mitotic cell cycle phase transition (GO:0044772)	1/221	0.699792	0.717715	0	0	0.835684	0.298316	AKAP9
axonogenesis (GO:0007409)	1/223	0.703061	0.720266	0	0	0.828071	0.291739	APP
extracellular matrix organization (GO:0030198)	1/229	0.71266	0.729289	0	0	0.806034	0.273045	APP
regulation of signal transduction (GO:0009966)	1/233	0.718888	0.734845	0	0	0.791976	0.261392	APP
anterograde trans-synaptic signaling (GO:0098916)	1/240	0.729466	0.744831	0	0	0.768506	0.24242	AKAP9
plasma membrane bounded cell projection assembly (GO:0120031)	1/241	0.730944	0.745515	0	0	0.765265	0.239848	ACTR3
negative regulation of apoptotic process (GO:0043066)	2/485	0.740876	0.754808	0	0	0.758194	0.227399	FABP1;HSPA1B
inflammatory response (GO:0006954)	1/252	0.74669	0.759891	0	0	0.731318	0.213622	FOS
positive regulation of programmed cell death (GO:0043068)	1/257	0.753542	0.766018	0	0	0.716852	0.202848	JUN
regulation of protein phosphorylation (GO:0001932)	1/261	0.758891	0.770605	0	0	0.705679	0.194695	APP
protein polyubiquitination (GO:0000209)	1/283	0.786319	0.7967	0	0	0.649897	0.15623	WSB1
negative regulation of signal transduction (GO:0009968)	1/283	0.786319	0.7967	0	0	0.649897	0.15623	RNF43
chemical synaptic transmission (GO:0007268)	1/289	0.793247	0.801955	0	0	0.636163	0.147348	AKAP9
positive regulation of MAPK cascade (GO:0043410)	1/289	0.793247	0.801955	0	0	0.636163	0.147348	APP
proteolysis (GO:0006508)	1/291	0.795507	0.803357	0	0	0.631711	0.14452	WFDC2
positive regulation of apoptotic process (GO:0043065)	1/307	0.812724	0.819845	0	0	0.598192	0.124044	JUN
regulation of cell migration (GO:0030334)	1/316	0.821769	0.828062	0	0	0.580834	0.114016	ACTN4
cellular response to DNA damage stimulus (GO:0006974)	1/329	0.834075	0.839544	0	0	0.557442	0.101138	ZBTB38
regulation of nucleic acid-templated transcription (GO:1903506)	2/607	0.843739	0.848344	0	0	0.601497	0.102202	HP1BP3;ACTN4
ubiquitin-dependent protein catabolic process (GO:0006511)	1/341	0.844685	0.84837	0	0	0.537438	0.090715	RNF43
organelle assembly (GO:0070925)	1/376	0.871942	0.874792	0	0	0.486405	0.0666531	ACTR3
regulation of intracellular signal transduction (GO:1902531)	1/422	0.900681	0.902641	0	0	0.432237	0.0452137	CDC42
nervous system development (GO:0007399)	1/455	0.917265	0.918262	0	0	0.40014	0.0345557	HES1
protein phosphorylation (GO:0006468)	1/470	0.923866	0.923866	0	0	0.387043	0.0306495	APP
Stem_PSC_I_up_GO
Term	Overlap	P.value	Adjusted.P.value	Old.P.value	Old.Adjusted.P.value	Odds.Ratio	Combined.Score	Genes
interferon-gamma-mediated signaling pathway (GO:0060333)	10/70	8.30176e-16	4.54937e-13	0	0	87.2456	3029.59	HLA-B;HLA-DPB1;HLA-C;HLA-DRA;HLA-A;B2M;HLA-DRB1;CD44;HLA-DPA1;HLA-E
cytokine-mediated signaling pathway (GO:0019221)	18/633	2.41237e-15	5.3008e-13	0	0	18.8654	634.974	HSPA8;CCL20;HLA-B;HLA-C;ISG15;HLA-A;PSMB9;HLA-E;IGHG1;IFI27;TMSB4X;HLA-DPB1;LCN2;HLA-DRA;B2M;HLA-DRB1;CD44;HLA-DPA1
cellular response to interferon-gamma (GO:0071346)	11/116	2.9019e-15	5.3008e-13	0	0	56.1949	1881.03	CCL20;HLA-B;HLA-DPB1;HLA-C;HLA-DRA;HLA-A;B2M;HLA-DRB1;CD44;HLA-DPA1;HLA-E
antigen processing and presentation of exogenous peptide antigen via MHC class I, TAP-independent (GO:0002480)	5/9	8.03431e-12	1.1007e-09	0	0	579.884	14814.5	HLA-B;HLA-C;HLA-A;B2M;HLA-E
antigen processing and presentation of peptide antigen via MHC class I (GO:0002474)	5/28	6.05765e-09	6.63919e-07	0	0	100.753	1906.45	HLA-B;HLA-C;HLA-A;B2M;HLA-E
cellular response to type I interferon (GO:0071357)	6/65	1.02587e-08	8.03113e-07	0	0	48.1671	886.04	IFI27;HLA-B;HLA-C;ISG15;HLA-A;HLA-E
type I interferon signaling pathway (GO:0060337)	6/65	1.02587e-08	8.03113e-07	0	0	48.1671	886.04	IFI27;HLA-B;HLA-C;ISG15;HLA-A;HLA-E
antigen processing and presentation of exogenous peptide antigen via MHC class I, TAP-dependent (GO:0002479)	6/75	2.45623e-08	1.68252e-06	0	0	41.1656	721.306	HLA-B;HLA-C;HLA-A;B2M;PSMB9;HLA-E
antigen processing and presentation of exogenous peptide antigen via MHC class I (GO:0042590)	6/78	3.11625e-08	1.89745e-06	0	0	39.4444	681.76	HLA-B;HLA-C;HLA-A;B2M;PSMB9;HLA-E
antigen processing and presentation of exogenous peptide antigen (GO:0002478)	6/97	1.15855e-07	5.6256e-06	0	0	31.179	497.957	CD74;HLA-DMA;HLA-DPB1;HLA-DRA;HLA-DRB1;HLA-DPA1
antigen processing and presentation of exogenous peptide antigen via MHC class II (GO:0019886)	6/97	1.15855e-07	5.6256e-06	0	0	31.179	497.957	CD74;HLA-DMA;HLA-DPB1;HLA-DRA;HLA-DRB1;HLA-DPA1
antigen processing and presentation of peptide antigen via MHC class II (GO:0002495)	6/98	1.23188e-07	5.6256e-06	0	0	30.8385	490.627	CD74;HLA-DMA;HLA-DPB1;HLA-DRA;HLA-DRB1;HLA-DPA1
positive regulation of leukocyte cell-cell adhesion (GO:1903039)	4/21	1.69562e-07	7.14769e-06	0	0	106.604	1661.97	CCDC88B;HLA-DPB1;CD44;HLA-DPA1
T cell receptor signaling pathway (GO:0050852)	6/163	2.47048e-06	9.1481e-05	0	0	18.0118	232.552	HLA-DPB1;HLA-DRA;BTN3A2;HLA-DRB1;HLA-DPA1;PSMB9
antigen receptor-mediated signaling pathway (GO:0050851)	7/257	2.50404e-06	9.1481e-05	0	0	13.455	173.538	IGHG1;HLA-DPB1;HLA-DRA;BTN3A2;HLA-DRB1;HLA-DPA1;PSMB9
positive regulation of lymphocyte proliferation (GO:0050671)	4/71	2.52108e-05	0.000863471	0	0	26.981	285.681	CCDC88B;CD74;HLA-DPB1;HLA-DPA1
regulation of immune response (GO:0050776)	6/251	2.90437e-05	0.000936233	0	0	11.491	120.043	HLA-B;HLA-C;HLA-A;BTN3A2;B2M;HLA-E
antigen processing and presentation of endogenous peptide antigen (GO:0002483)	2/6	8.4083e-05	0.00255986	0	0	216.826	2034.63	B2M;HLA-E
retina homeostasis (GO:0001895)	3/38	0.000103168	0.00297559	0	0	37.9371	348.231	PIGR;LYZ;B2M
positive regulation of lymphocyte activation (GO:0051251)	4/104	0.000112587	0.0030849	0	0	18.0473	164.082	CCDC88B;IGHG1;HLA-DPB1;HLA-DPA1
regulation of interferon-gamma production (GO:0032649)	3/43	0.000149659	0.0039054	0	0	33.1867	292.28	HLA-DPB1;ISG15;HLA-DPA1
regulation of T cell activation (GO:0050863)	3/44	0.00016034	0.00399392	0	0	32.3756	282.905	CCDC88B;HLA-DPB1;HLA-DPA1
negative regulation of intrinsic apoptotic signaling pathway in response to DNA damage by p53 class mediator (GO:1902166)	2/11	0.000305953	0.00728967	0	0	96.343	779.615	CD74;CD44
regulation of intrinsic apoptotic signaling pathway in response to DNA damage by p53 class mediator (GO:1902165)	2/12	0.000366582	0.00803548	0	0	86.7043	685.943	CD74;CD44
negative regulation of DNA damage response, signal transduction by p53 class mediator (GO:0043518)	2/12	0.000366582	0.00803548	0	0	86.7043	685.943	CD74;CD44
cell chemotaxis (GO:0060326)	3/60	0.000403283	0.00849997	0	0	23.269	181.868	NR4A1;HOXB9;CCL20
positive regulation of T cell proliferation (GO:0042102)	3/61	0.00042343	0.00859406	0	0	22.8667	177.608	CCDC88B;HLA-DPB1;HLA-DPA1
regulation of T cell proliferation (GO:0042129)	3/62	0.000444213	0.00869388	0	0	22.478	173.512	CCDC88B;HLA-DPB1;HLA-DPA1
negative regulation of intrinsic apoptotic signaling pathway by p53 class mediator (GO:1902254)	2/14	0.000503894	0.00952185	0	0	72.2464	548.577	CD74;CD44
negative regulation of signal transduction by p53 class mediator (GO:1901797)	2/15	0.000580526	0.0103011	0	0	66.6856	496.913	CD74;CD44
positive regulation of T cell activation (GO:0050870)	3/68	0.000582727	0.0103011	0	0	20.3969	151.912	CCDC88B;HLA-DPB1;HLA-DPA1
neutrophil degranulation (GO:0043312)	6/479	0.000956992	0.0161013	0	0	5.88312	40.8978	PIGR;HSPA8;LCN2;LYZ;B2M;CD44
protein catabolic process (GO:0030163)	3/81	0.000970633	0.0161013	0	0	16.9863	117.844	HSPA8;BACE2;PSMB9
neutrophil activation involved in immune response (GO:0002283)	6/483	0.000998984	0.0161013	0	0	5.83258	40.296	PIGR;HSPA8;LCN2;LYZ;B2M;CD44
neutrophil mediated immunity (GO:0002446)	6/487	0.00104238	0.0163208	0	0	5.78289	39.7068	PIGR;HSPA8;LCN2;LYZ;B2M;CD44
positive regulation of T cell mediated immunity (GO:0002711)	2/21	0.00115044	0.0175123	0	0	45.6133	308.693	B2M;HLA-E
negative regulation of intrinsic apoptotic signaling pathway in response to DNA damage (GO:1902230)	2/24	0.00150509	0.0222916	0	0	39.3874	255.975	CD74;CD44
regulation of DNA damage response, signal transduction by p53 class mediator (GO:0043516)	2/25	0.00163347	0.0235563	0	0	37.673	241.749	CD74;CD44
positive regulation of cytokine production (GO:0001819)	4/220	0.00189767	0.0266647	0	0	8.3064	52.0573	CCDC88B;HLA-DPB1;HLA-DPA1;HLA-E
negative regulation of response to DNA damage stimulus (GO:2001021)	2/28	0.00204875	0.0280679	0	0	33.3211	206.275	CD74;CD44
regulation of cytokine production (GO:0001817)	3/108	0.00221972	0.0296684	0	0	12.6013	76.9985	CCDC88B;ISG15;BTN3A2
defense response to bacterium (GO:0042742)	4/241	0.00264061	0.0344537	0	0	7.56233	44.8956	IGHG1;ISG15;LYZ;HLA-E
positive regulation of ATPase activity (GO:0032781)	2/35	0.00319059	0.0406615	0	0	26.2437	150.837	TMSB4X;TPM1
positive regulation of transferase activity (GO:0051347)	3/137	0.00434208	0.0540787	0	0	9.8597	53.6309	CD74;PARM1;LMO4
cellular response to cytokine stimulus (GO:0071345)	5/456	0.00460869	0.0561236	0	0	5.02785	27.0489	HSPA8;IGHG1;CCL20;LCN2;HLA-DPA1
positive regulation of interferon-gamma production (GO:0032729)	2/43	0.00478345	0.0569854	0	0	21.1145	112.806	HLA-DPB1;HLA-DPA1
ATP metabolic process (GO:0046034)	2/56	0.00799787	0.0932518	0	0	16.0209	77.3584	MT-ATP6;HSPA8
chloride transmembrane transport (GO:1902476)	2/57	0.0082761	0.0944855	0	0	15.7289	75.4102	CLIC6;SLC12A2
iron ion homeostasis (GO:0055072)	2/63	0.0100354	0.112232	0	0	14.1775	65.2397	LCN2;B2M
inorganic anion transmembrane transport (GO:0098661)	2/64	0.0103433	0.113363	0	0	13.9481	63.7625	CLIC6;SLC12A2
defense response to Gram-positive bacterium (GO:0050830)	2/65	0.0106555	0.114494	0	0	13.726	62.3392	LYZ;HLA-E
cellular response to tumor necrosis factor (GO:0071356)	3/194	0.0112844	0.11892	0	0	6.89738	30.9301	CCL20;TMSB4X;PSMB9
response to interferon-gamma (GO:0034341)	2/68	0.0116168	0.120113	0	0	13.1001	58.3651	CCL20;HLA-DPA1
positive regulation of ERK1 and ERK2 cascade (GO:0070374)	3/201	0.012412	0.121062	0	0	6.65118	29.1926	CD74;CCL20;CD44
chloride transport (GO:0006821)	2/73	0.0133003	0.121062	0	0	12.1745	52.5936	CLIC6;SLC12A2
polyamine biosynthetic process (GO:0006596)	1/6	0.0143155	0.121062	0	0	84.8809	360.439	SAT1
spermine metabolic process (GO:0008215)	1/6	0.0143155	0.121062	0	0	84.8809	360.439	SAT1
cellular response to iron ion (GO:0071281)	1/6	0.0143155	0.121062	0	0	84.8809	360.439	B2M
positive regulation of ATP biosynthetic process (GO:2001171)	1/6	0.0143155	0.121062	0	0	84.8809	360.439	TMSB4X
positive regulation of receptor binding (GO:1900122)	1/6	0.0143155	0.121062	0	0	84.8809	360.439	B2M
GDP-mannose metabolic process (GO:0019673)	1/6	0.0143155	0.121062	0	0	84.8809	360.439	GMDS
alpha-beta T cell activation (GO:0046631)	1/6	0.0143155	0.121062	0	0	84.8809	360.439	HLA-E
positive regulation of myeloid leukocyte cytokine production involved in immune response (GO:0061081)	1/6	0.0143155	0.121062	0	0	84.8809	360.439	CD74
regulation of interleukin-13 production (GO:0032656)	1/7	0.0166819	0.121062	0	0	70.7305	289.531	HLA-E
negative regulation of glycoprotein biosynthetic process (GO:0010561)	1/7	0.0166819	0.121062	0	0	70.7305	289.531	BACE2
regulation of RNA polymerase II regulatory region sequence-specific DNA binding (GO:1903025)	1/7	0.0166819	0.121062	0	0	70.7305	289.531	TMSB4X
negative regulation of interleukin-8 secretion (GO:2000483)	1/7	0.0166819	0.121062	0	0	70.7305	289.531	TMSB4X
spermidine metabolic process (GO:0008216)	1/7	0.0166819	0.121062	0	0	70.7305	289.531	SAT1
response to type I interferon (GO:0034340)	1/7	0.0166819	0.121062	0	0	70.7305	289.531	ISG15
cytoplasmic sequestering of NF-kappaB (GO:0007253)	1/7	0.0166819	0.121062	0	0	70.7305	289.531	TMSB4X
leukocyte aggregation (GO:0070486)	1/7	0.0166819	0.121062	0	0	70.7305	289.531	CD44
left/right pattern formation (GO:0060972)	1/7	0.0166819	0.121062	0	0	70.7305	289.531	PITX2
regulation of peptidyl-tyrosine phosphorylation (GO:0050730)	2/85	0.017742	0.121062	0	0	10.4081	41.9635	CD74;CD44
positive regulation of monocyte differentiation (GO:0045657)	1/8	0.0190426	0.121062	0	0	60.6231	240.133	CD74
regulation of vascular associated smooth muscle cell migration (GO:1904752)	1/8	0.0190426	0.121062	0	0	60.6231	240.133	TPM1
cell migration involved in heart development (GO:0060973)	1/8	0.0190426	0.121062	0	0	60.6231	240.133	PITX2
positive regulation of viral entry into host cell (GO:0046598)	1/8	0.0190426	0.121062	0	0	60.6231	240.133	CD74
immunoglobulin mediated immune response (GO:0016064)	1/8	0.0190426	0.121062	0	0	60.6231	240.133	CD74
regulation of PERK-mediated unfolded protein response (GO:1903897)	1/8	0.0190426	0.121062	0	0	60.6231	240.133	PPP1R15B
regulation of receptor binding (GO:1900120)	1/8	0.0190426	0.121062	0	0	60.6231	240.133	B2M
transepithelial transport (GO:0070633)	1/8	0.0190426	0.121062	0	0	60.6231	240.133	SLC12A2
regulation of ATP biosynthetic process (GO:2001169)	1/8	0.0190426	0.121062	0	0	60.6231	240.133	TMSB4X
B cell mediated immunity (GO:0019724)	1/8	0.0190426	0.121062	0	0	60.6231	240.133	CD74
spleen development (GO:0048536)	1/8	0.0190426	0.121062	0	0	60.6231	240.133	PITX2
proteolysis involved in cellular protein catabolic process (GO:0051603)	2/93	0.0210047	0.121062	0	0	9.48925	36.6571	ISG15;PSMB9
regulation of immunoglobulin secretion (GO:0051023)	1/9	0.0213979	0.121062	0	0	53.0426	203.92	HLA-E
negative regulation of NIK/NF-kappaB signaling (GO:1901223)	1/9	0.0213979	0.121062	0	0	53.0426	203.92	TMSB4X
regulation of macrophage cytokine production (GO:0010935)	1/9	0.0213979	0.121062	0	0	53.0426	203.92	CD74
T cell mediated immunity (GO:0002456)	1/9	0.0213979	0.121062	0	0	53.0426	203.92	BTN3A2
regulation of amyloid precursor protein biosynthetic process (GO:0042984)	1/9	0.0213979	0.121062	0	0	53.0426	203.92	BACE2
endothelial cell chemotaxis (GO:0035767)	1/9	0.0213979	0.121062	0	0	53.0426	203.92	NR4A1
regulation of muscle system process (GO:0090257)	1/9	0.0213979	0.121062	0	0	53.0426	203.92	TPM1
regulation of leukocyte activation (GO:0002694)	1/9	0.0213979	0.121062	0	0	53.0426	203.92	CD74
negative regulation of natural killer cell mediated cytotoxicity (GO:0045953)	1/9	0.0213979	0.121062	0	0	53.0426	203.92	HLA-E
positive regulation of immunoglobulin secretion (GO:0051024)	1/9	0.0213979	0.121062	0	0	53.0426	203.92	HLA-E
regulation of ERK1 and ERK2 cascade (GO:0070372)	3/247	0.0213998	0.121062	0	0	5.3847	20.7008	CD74;CCL20;CD44
cellular response to fibroblast growth factor stimulus (GO:0044344)	2/94	0.0214289	0.121062	0	0	9.38563	36.0691	NR4A1;CD44
positive regulation of interleukin-13 production (GO:0032736)	1/10	0.0237476	0.125131	0	0	47.1466	176.341	HLA-E
peptidyl-serine dephosphorylation (GO:0070262)	1/10	0.0237476	0.125131	0	0	47.1466	176.341	PPP1R15B
chaperone-mediated protein transport (GO:0072321)	1/10	0.0237476	0.125131	0	0	47.1466	176.341	HSPA8
chloride ion homeostasis (GO:0055064)	1/10	0.0237476	0.125131	0	0	47.1466	176.341	SLC12A2
negative regulation of endoplasmic reticulum unfolded protein response (GO:1900102)	1/10	0.0237476	0.125131	0	0	47.1466	176.341	PPP1R15B
sequestering of actin monomers (GO:0042989)	1/10	0.0237476	0.125131	0	0	47.1466	176.341	TMSB4X
hair cell differentiation (GO:0035315)	1/10	0.0237476	0.125131	0	0	47.1466	176.341	PITX2
regulation of kinase activity (GO:0043549)	2/101	0.0244971	0.127663	0	0	8.71893	32.3402	CD74;LMO4
peptide metabolic process (GO:0006518)	2/104	0.0258641	0.127663	0	0	8.46121	30.9249	HSPA8;BACE2
positive regulation of heterotypic cell-cell adhesion (GO:0034116)	1/11	0.0260917	0.127663	0	0	42.4298	154.705	CD44
negative regulation of peptide secretion (GO:0002792)	1/11	0.0260917	0.127663	0	0	42.4298	154.705	CD74
lymphocyte mediated immunity (GO:0002449)	1/11	0.0260917	0.127663	0	0	42.4298	154.705	BTN3A2
regulation of lamellipodium morphogenesis (GO:2000392)	1/11	0.0260917	0.127663	0	0	42.4298	154.705	CD44
immune response-regulating cell surface receptor signaling pathway (GO:0002768)	1/11	0.0260917	0.127663	0	0	42.4298	154.705	PIGR
negative regulation of receptor binding (GO:1900121)	1/11	0.0260917	0.127663	0	0	42.4298	154.705	B2M
polyamine metabolic process (GO:0006595)	1/12	0.0284304	0.12852	0	0	38.5706	137.323	SAT1
negative regulation of vascular smooth muscle cell proliferation (GO:1904706)	1/12	0.0284304	0.12852	0	0	38.5706	137.323	TPM1
modification-dependent macromolecule catabolic process (GO:0043632)	1/12	0.0284304	0.12852	0	0	38.5706	137.323	ISG15
positive regulation of T cell cytokine production (GO:0002726)	1/12	0.0284304	0.12852	0	0	38.5706	137.323	B2M
cell wall macromolecule catabolic process (GO:0016998)	1/12	0.0284304	0.12852	0	0	38.5706	137.323	LYZ
positive regulation of kinase activity (GO:0033674)	2/113	0.0301457	0.12852	0	0	7.77164	27.2141	CD74;LMO4
response to iron ion (GO:0010039)	1/13	0.0307636	0.12852	0	0	35.3546	123.084	B2M
regulation of endothelial cell chemotaxis (GO:2001026)	1/13	0.0307636	0.12852	0	0	35.3546	123.084	TMSB4X
nucleotide-sugar metabolic process (GO:0009225)	1/13	0.0307636	0.12852	0	0	35.3546	123.084	GMDS
prostanoid biosynthetic process (GO:0046457)	1/13	0.0307636	0.12852	0	0	35.3546	123.084	CD74
regulation of T cell cytokine production (GO:0002724)	1/13	0.0307636	0.12852	0	0	35.3546	123.084	B2M
negative regulation of epidermal growth factor-activated receptor activity (GO:0007175)	1/13	0.0307636	0.12852	0	0	35.3546	123.084	GPRC5A
positive regulation of T cell mediated cytotoxicity (GO:0001916)	1/13	0.0307636	0.12852	0	0	35.3546	123.084	HLA-E
positive regulation of alpha-beta T cell proliferation (GO:0046641)	1/13	0.0307636	0.12852	0	0	35.3546	123.084	HLA-E
positive regulation of endothelial cell chemotaxis (GO:2001028)	1/13	0.0307636	0.12852	0	0	35.3546	123.084	TMSB4X
positive regulation of peptidyl-tyrosine phosphorylation (GO:0050731)	2/116	0.0316316	0.12852	0	0	7.56598	26.1299	CD74;CD44
positive regulation of MAPK cascade (GO:0043410)	3/289	0.0320357	0.12852	0	0	4.58415	15.7736	CD74;CCL20;CD44
negative regulation of hemopoiesis (GO:1903707)	1/14	0.0330912	0.12852	0	0	32.6334	111.23	HOXB8
positive regulation of heart rate (GO:0010460)	1/14	0.0330912	0.12852	0	0	32.6334	111.23	TPM1
negative regulation of secretion (GO:0051048)	1/14	0.0330912	0.12852	0	0	32.6334	111.23	CD74
adaptive immune response based on somatic recombination of immune receptors built from immunoglobulin superfamily domains (GO:0002460)	1/14	0.0330912	0.12852	0	0	32.6334	111.23	BTN3A2
epiboly involved in wound healing (GO:0090505)	1/14	0.0330912	0.12852	0	0	32.6334	111.23	CD44
regulation of nucleocytoplasmic transport (GO:0046822)	1/14	0.0330912	0.12852	0	0	32.6334	111.23	IFI27
positive regulation of response to cytokine stimulus (GO:0060760)	1/14	0.0330912	0.12852	0	0	32.6334	111.23	CD74
cell migration involved in sprouting angiogenesis (GO:0002042)	1/14	0.0330912	0.12852	0	0	32.6334	111.23	NR4A1
amyloid-beta metabolic process (GO:0050435)	1/14	0.0330912	0.12852	0	0	32.6334	111.23	BACE2
regulation of monocyte differentiation (GO:0045655)	1/14	0.0330912	0.12852	0	0	32.6334	111.23	CD74
negative regulation of smooth muscle cell migration (GO:0014912)	1/14	0.0330912	0.12852	0	0	32.6334	111.23	TPM1
positive regulation of B cell activation (GO:0050871)	2/119	0.033146	0.12852	0	0	7.37087	25.1113	CD74;IGHG1
tumor necrosis factor-mediated signaling pathway (GO:0033209)	2/123	0.0352089	0.12852	0	0	7.12576	23.8461	TMSB4X;PSMB9
regulation of T cell mediated cytotoxicity (GO:0001914)	1/15	0.0354134	0.12852	0	0	30.3009	101.225	HLA-E
regulation of peptide secretion (GO:0002791)	1/15	0.0354134	0.12852	0	0	30.3009	101.225	CD74
positive regulation of interleukin-4 production (GO:0032753)	1/15	0.0354134	0.12852	0	0	30.3009	101.225	HLA-E
transport along microtubule (GO:0010970)	1/15	0.0354134	0.12852	0	0	30.3009	101.225	HSPA8
positive regulation of phosphoprotein phosphatase activity (GO:0032516)	1/15	0.0354134	0.12852	0	0	30.3009	101.225	PPP1R15B
positive regulation of cytokine production involved in immune response (GO:0002720)	1/15	0.0354134	0.12852	0	0	30.3009	101.225	B2M
regulation of interleukin-4 production (GO:0032673)	1/15	0.0354134	0.12852	0	0	30.3009	101.225	HLA-E
cellular biogenic amine biosynthetic process (GO:0042401)	1/15	0.0354134	0.12852	0	0	30.3009	101.225	SAT1
monovalent inorganic anion homeostasis (GO:0055083)	1/15	0.0354134	0.12852	0	0	30.3009	101.225	SLC12A2
T cell migration (GO:0072678)	1/16	0.0377302	0.131298	0	0	28.2794	92.6801	CCL20
negative regulation of NF-kappaB import into nucleus (GO:0042347)	1/16	0.0377302	0.131298	0	0	28.2794	92.6801	TMSB4X
negative regulation of transcription regulatory region DNA binding (GO:2000678)	1/16	0.0377302	0.131298	0	0	28.2794	92.6801	TMSB4X
ruffle organization (GO:0031529)	1/16	0.0377302	0.131298	0	0	28.2794	92.6801	TPM1
hyaluronan catabolic process (GO:0030214)	1/16	0.0377302	0.131298	0	0	28.2794	92.6801	CD44
cytoplasmic sequestering of transcription factor (GO:0042994)	1/16	0.0377302	0.131298	0	0	28.2794	92.6801	TMSB4X
regulation of mRNA stability (GO:0043488)	2/128	0.037856	0.131298	0	0	6.84127	22.3981	HSPA8;PSMB9
regulation of T cell migration (GO:2000404)	1/17	0.0400415	0.133797	0	0	26.5106	85.307	CCL20
regulation of lamellipodium organization (GO:1902743)	1/17	0.0400415	0.133797	0	0	26.5106	85.307	CD44
negative regulation of interleukin-8 production (GO:0032717)	1/17	0.0400415	0.133797	0	0	26.5106	85.307	TMSB4X
positive regulation of cation transmembrane transport (GO:1904064)	1/17	0.0400415	0.133797	0	0	26.5106	85.307	TMSB4X
positive regulation of lymphocyte migration (GO:2000403)	1/17	0.0400415	0.133797	0	0	26.5106	85.307	CCL20
positive regulation of natural killer cell mediated immunity (GO:0002717)	1/17	0.0400415	0.133797	0	0	26.5106	85.307	HLA-E
blood vessel endothelial cell migration (GO:0043534)	1/18	0.0423473	0.138133	0	0	24.9499	78.888	NR4A1
membrane protein ectodomain proteolysis (GO:0006509)	1/18	0.0423473	0.138133	0	0	24.9499	78.888	BACE2
calcium-mediated signaling using intracellular calcium source (GO:0035584)	1/18	0.0423473	0.138133	0	0	24.9499	78.888	CCL20
prostaglandin biosynthetic process (GO:0001516)	1/18	0.0423473	0.138133	0	0	24.9499	78.888	CD74
cellular response to growth factor stimulus (GO:0071363)	2/139	0.0439377	0.140615	0	0	6.28848	19.6514	NR4A1;CD44
neuron differentiation (GO:0030182)	2/139	0.0439377	0.140615	0	0	6.28848	19.6514	ID4;PITX2
positive regulation of immunoglobulin production (GO:0002639)	1/19	0.0446477	0.140615	0	0	23.5626	73.2551	HLA-E
protein heterotetramerization (GO:0051290)	1/19	0.0446477	0.140615	0	0	23.5626	73.2551	CD74
protein targeting to lysosome (GO:0006622)	1/19	0.0446477	0.140615	0	0	23.5626	73.2551	HSPA8
regulation of heterotypic cell-cell adhesion (GO:0034114)	1/19	0.0446477	0.140615	0	0	23.5626	73.2551	CD44
positive regulation of T cell migration (GO:2000406)	1/20	0.0469428	0.146163	0	0	22.3214	68.2772	CCL20
wound healing, spreading of cells (GO:0044319)	1/20	0.0469428	0.146163	0	0	22.3214	68.2772	CD44
hyaluronan metabolic process (GO:0030212)	1/21	0.0492324	0.149057	0	0	21.2043	63.8503	CD44
negative regulation of protein tyrosine kinase activity (GO:0061099)	1/21	0.0492324	0.149057	0	0	21.2043	63.8503	GPRC5A
mitochondrial ATP synthesis coupled proton transport (GO:0042776)	1/21	0.0492324	0.149057	0	0	21.2043	63.8503	MT-ATP6
regulation of macrophage activation (GO:0043030)	1/21	0.0492324	0.149057	0	0	21.2043	63.8503	CD74
ventricular cardiac muscle tissue development (GO:0003229)	1/21	0.0492324	0.149057	0	0	21.2043	63.8503	TPM1
cellular response to interleukin-1 (GO:0071347)	2/150	0.0503567	0.150968	0	0	5.81786	17.3874	CCL20;PSMB9
negative regulation of response to endoplasmic reticulum stress (GO:1903573)	1/22	0.0515166	0.150968	0	0	20.1935	59.891	PPP1R15B
negative regulation of myeloid cell differentiation (GO:0045638)	1/22	0.0515166	0.150968	0	0	20.1935	59.891	HOXB8
negative regulation of actin filament polymerization (GO:0030837)	1/22	0.0515166	0.150968	0	0	20.1935	59.891	TMSB4X
positive regulation of phosphatase activity (GO:0010922)	1/22	0.0515166	0.150968	0	0	20.1935	59.891	PPP1R15B
cellular response to unfolded protein (GO:0034620)	1/22	0.0515166	0.150968	0	0	20.1935	59.891	HSPA8
positive regulation of ATP metabolic process (GO:1903580)	1/23	0.0537955	0.153629	0	0	19.2747	56.3315	TMSB4X
ammonium transport (GO:0015696)	1/23	0.0537955	0.153629	0	0	19.2747	56.3315	SLC12A2
positive regulation of ion transmembrane transporter activity (GO:0032414)	1/23	0.0537955	0.153629	0	0	19.2747	56.3315	TMSB4X
regulation of interleukin-8 secretion (GO:2000482)	1/23	0.0537955	0.153629	0	0	19.2747	56.3315	TMSB4X
positive regulation of neutrophil chemotaxis (GO:0090023)	1/24	0.056069	0.153629	0	0	18.4357	53.1165	CD74
regulation of epidermal growth factor-activated receptor activity (GO:0007176)	1/24	0.056069	0.153629	0	0	18.4357	53.1165	GPRC5A
Golgi to plasma membrane protein transport (GO:0043001)	1/24	0.056069	0.153629	0	0	18.4357	53.1165	KRT18
chaperone mediated protein folding requiring cofactor (GO:0051085)	1/24	0.056069	0.153629	0	0	18.4357	53.1165	HSPA8
positive regulation of purine nucleotide biosynthetic process (GO:1900373)	1/24	0.056069	0.153629	0	0	18.4357	53.1165	TMSB4X
transition metal ion homeostasis (GO:0055076)	1/24	0.056069	0.153629	0	0	18.4357	53.1165	B2M
receptor clustering (GO:0043113)	1/24	0.056069	0.153629	0	0	18.4357	53.1165	PIGR
proteasomal ubiquitin-independent protein catabolic process (GO:0010499)	1/24	0.056069	0.153629	0	0	18.4357	53.1165	PSMB9
camera-type eye development (GO:0043010)	1/24	0.056069	0.153629	0	0	18.4357	53.1165	PITX2
cellular response to vascular endothelial growth factor stimulus (GO:0035924)	1/25	0.0583371	0.155188	0	0	17.6667	50.2001	NR4A1
regulation of vascular smooth muscle cell proliferation (GO:1904705)	1/25	0.0583371	0.155188	0	0	17.6667	50.2001	TPM1
positive regulation of leukocyte mediated cytotoxicity (GO:0001912)	1/25	0.0583371	0.155188	0	0	17.6667	50.2001	HLA-E
positive regulation of neutrophil migration (GO:1902624)	1/25	0.0583371	0.155188	0	0	17.6667	50.2001	CD74
potassium ion homeostasis (GO:0055075)	1/25	0.0583371	0.155188	0	0	17.6667	50.2001	SLC12A2
prostaglandin metabolic process (GO:0006693)	1/25	0.0583371	0.155188	0	0	17.6667	50.2001	CD74
sodium ion homeostasis (GO:0055078)	1/26	0.0605999	0.15591	0	0	16.9591	47.5443	SLC12A2
positive regulation of granulocyte chemotaxis (GO:0071624)	1/26	0.0605999	0.15591	0	0	16.9591	47.5443	CD74
cytoskeleton-dependent intracellular transport (GO:0030705)	1/26	0.0605999	0.15591	0	0	16.9591	47.5443	CCDC88B
regulation of muscle contraction (GO:0006937)	1/26	0.0605999	0.15591	0	0	16.9591	47.5443	TPM1
monovalent inorganic cation homeostasis (GO:0055067)	1/26	0.0605999	0.15591	0	0	16.9591	47.5443	SLC12A2
regulation of viral entry into host cell (GO:0046596)	1/26	0.0605999	0.15591	0	0	16.9591	47.5443	CD74
regulation of supramolecular fiber organization (GO:1902903)	1/26	0.0605999	0.15591	0	0	16.9591	47.5443	HSPA8
ATP synthesis coupled proton transport (GO:0015986)	1/27	0.0628574	0.157181	0	0	16.3061	45.117	MT-ATP6
negative regulation of smooth muscle cell proliferation (GO:0048662)	1/27	0.0628574	0.157181	0	0	16.3061	45.117	TPM1
cristae formation (GO:0042407)	1/27	0.0628574	0.157181	0	0	16.3061	45.117	MT-ATP6
regulation of protein transport (GO:0051223)	1/27	0.0628574	0.157181	0	0	16.3061	45.117	HSPA8
purine ribonucleoside triphosphate biosynthetic process (GO:0009206)	1/27	0.0628574	0.157181	0	0	16.3061	45.117	MT-ATP6
cellular response to topologically incorrect protein (GO:0035967)	1/27	0.0628574	0.157181	0	0	16.3061	45.117	HSPA8
positive regulation of hydrolase activity (GO:0051345)	2/172	0.0641235	0.157181	0	0	5.05934	13.8977	CCL20;TPM1
regulation of defense response to virus by virus (GO:0050690)	1/28	0.0651096	0.157181	0	0	15.7013	42.8911	B2M
regulation of NIK/NF-kappaB signaling (GO:1901222)	1/28	0.0651096	0.157181	0	0	15.7013	42.8911	TMSB4X
carboxylic acid catabolic process (GO:0046395)	1/28	0.0651096	0.157181	0	0	15.7013	42.8911	CD44
neural crest cell migration (GO:0001755)	1/28	0.0651096	0.157181	0	0	15.7013	42.8911	PITX2
regulation of cell morphogenesis (GO:0022604)	1/28	0.0651096	0.157181	0	0	15.7013	42.8911	CD44
primary neural tube formation (GO:0014020)	1/28	0.0651096	0.157181	0	0	15.7013	42.8911	LMO4
positive regulation of fibroblast proliferation (GO:0048146)	1/28	0.0651096	0.157181	0	0	15.7013	42.8911	CD74
protein alkylation (GO:0008213)	1/29	0.0673565	0.159789	0	0	15.1398	40.8435	HSPA8
tube closure (GO:0060606)	1/29	0.0673565	0.159789	0	0	15.1398	40.8435	LMO4
regulation of neutrophil chemotaxis (GO:0090022)	1/29	0.0673565	0.159789	0	0	15.1398	40.8435	CD74
determination of bilateral symmetry (GO:0009855)	1/29	0.0673565	0.159789	0	0	15.1398	40.8435	PITX2
positive regulation of B cell proliferation (GO:0030890)	1/30	0.0695981	0.16299	0	0	14.617	38.9546	CD74
connective tissue development (GO:0061448)	1/30	0.0695981	0.16299	0	0	14.617	38.9546	CD44
'de novo' posttranslational protein folding (GO:0051084)	1/30	0.0695981	0.16299	0	0	14.617	38.9546	HSPA8
Fc receptor signaling pathway (GO:0038093)	2/183	0.0714319	0.164708	0	0	4.74922	12.5332	PIGR;PSMB9
regulation of protein export from nucleus (GO:0046825)	1/31	0.0718344	0.164708	0	0	14.1291	37.2074	IFI27
sarcomere organization (GO:0045214)	1/31	0.0718344	0.164708	0	0	14.1291	37.2074	TPM1
positive regulation of bone mineralization (GO:0030501)	1/31	0.0718344	0.164708	0	0	14.1291	37.2074	ISG15
positive regulation of protein dephosphorylation (GO:0035307)	1/31	0.0718344	0.164708	0	0	14.1291	37.2074	PPP1R15B
ATP biosynthetic process (GO:0006754)	1/32	0.0740654	0.166344	0	0	13.6726	35.5872	MT-ATP6
purine ribonucleoside triphosphate metabolic process (GO:0009205)	1/32	0.0740654	0.166344	0	0	13.6726	35.5872	HSPA8
negative regulation of receptor activity (GO:2000272)	1/32	0.0740654	0.166344	0	0	13.6726	35.5872	GPRC5A
positive regulation of myeloid leukocyte differentiation (GO:0002763)	1/32	0.0740654	0.166344	0	0	13.6726	35.5872	CD74
positive regulation of tumor necrosis factor superfamily cytokine production (GO:1903557)	1/32	0.0740654	0.166344	0	0	13.6726	35.5872	HLA-E
negative regulation of programmed cell death (GO:0043069)	3/408	0.0743822	0.166373	0	0	3.21761	8.36109	CD74;KRT18;CD44
positive regulation of biomineral tissue development (GO:0070169)	1/33	0.0762912	0.166564	0	0	13.2447	34.0812	ISG15
positive regulation of cell-cell adhesion (GO:0022409)	1/33	0.0762912	0.166564	0	0	13.2447	34.0812	CD44
positive regulation of cytokine-mediated signaling pathway (GO:0001961)	1/33	0.0762912	0.166564	0	0	13.2447	34.0812	CD74
regulation of intracellular protein transport (GO:0033157)	1/33	0.0762912	0.166564	0	0	13.2447	34.0812	IFI27
negative regulation of neurogenesis (GO:0050768)	1/33	0.0762912	0.166564	0	0	13.2447	34.0812	ID4
neural tube closure (GO:0001843)	1/33	0.0762912	0.166564	0	0	13.2447	34.0812	LMO4
positive regulation of chemokine production (GO:0032722)	1/34	0.0785118	0.168064	0	0	12.8427	32.6783	CD74
negative regulation of DNA binding (GO:0043392)	1/34	0.0785118	0.168064	0	0	12.8427	32.6783	ID4
ventricular cardiac muscle tissue morphogenesis (GO:0055010)	1/34	0.0785118	0.168064	0	0	12.8427	32.6783	TPM1
response to peptide (GO:1901652)	1/34	0.0785118	0.168064	0	0	12.8427	32.6783	REG1A
macromolecule catabolic process (GO:0009057)	1/34	0.0785118	0.168064	0	0	12.8427	32.6783	BACE2
membrane protein proteolysis (GO:0033619)	1/35	0.0807271	0.168849	0	0	12.4643	31.3687	BACE2
regulation of phosphoprotein phosphatase activity (GO:0043666)	1/35	0.0807271	0.168849	0	0	12.4643	31.3687	PPP1R15B
positive regulation of telomerase activity (GO:0051973)	1/35	0.0807271	0.168849	0	0	12.4643	31.3687	PARM1
antibacterial humoral response (GO:0019731)	1/35	0.0807271	0.168849	0	0	12.4643	31.3687	HLA-E
endothelial cell migration (GO:0043542)	1/35	0.0807271	0.168849	0	0	12.4643	31.3687	NR4A1
protein kinase B signaling (GO:0043491)	1/35	0.0807271	0.168849	0	0	12.4643	31.3687	NR4A1
inner mitochondrial membrane organization (GO:0007007)	1/36	0.0829373	0.168958	0	0	12.1076	30.1439	MT-ATP6
regulation of receptor-mediated endocytosis (GO:0048259)	1/36	0.0829373	0.168958	0	0	12.1076	30.1439	B2M
regulation of blood circulation (GO:1903522)	1/36	0.0829373	0.168958	0	0	12.1076	30.1439	TPM1
regulation of cysteine-type endopeptidase activity (GO:2000116)	1/36	0.0829373	0.168958	0	0	12.1076	30.1439	PSMB9
cardiac muscle contraction (GO:0060048)	1/36	0.0829373	0.168958	0	0	12.1076	30.1439	TPM1
cardiac muscle tissue morphogenesis (GO:0055008)	1/36	0.0829373	0.168958	0	0	12.1076	30.1439	TPM1
sodium ion transmembrane transport (GO:0035725)	1/36	0.0829373	0.168958	0	0	12.1076	30.1439	SLC12A2
positive regulation of stress fiber assembly (GO:0051496)	1/37	0.0851422	0.172807	0	0	11.7707	28.9963	TPM1
potassium ion import (GO:0010107)	1/38	0.0873419	0.174684	0	0	11.452	27.9191	SLC12A2
muscle filament sliding (GO:0030049)	1/38	0.0873419	0.174684	0	0	11.452	27.9191	TPM1
actin-myosin filament sliding (GO:0033275)	1/38	0.0873419	0.174684	0	0	11.452	27.9191	TPM1
positive regulation of innate immune response (GO:0045089)	1/38	0.0873419	0.174684	0	0	11.452	27.9191	HLA-E
positive regulation of phosphorylation (GO:0042327)	2/208	0.0889746	0.177133	0	0	4.16758	10.0831	CD74;LMO4
purine ribonucleoside monophosphate biosynthetic process (GO:0009168)	1/39	0.0895364	0.177133	0	0	11.1501	26.9063	MT-ATP6
purine ribonucleoside monophosphate metabolic process (GO:0009167)	1/39	0.0895364	0.177133	0	0	11.1501	26.9063	HSPA8
regulation of ATPase activity (GO:0043462)	1/40	0.0917258	0.177617	0	0	10.8636	25.9526	TPM1
response to peptide hormone (GO:0043434)	1/40	0.0917258	0.177617	0	0	10.8636	25.9526	REG1A
detection of chemical stimulus involved in sensory perception of bitter taste (GO:0001580)	1/40	0.0917258	0.177617	0	0	10.8636	25.9526	PIGR
negative regulation of epidermal growth factor receptor signaling pathway (GO:0042059)	1/40	0.0917258	0.177617	0	0	10.8636	25.9526	GPRC5A
cognition (GO:0050890)	1/40	0.0917258	0.177617	0	0	10.8636	25.9526	HLA-DRA
negative regulation of cytokine secretion (GO:0050710)	1/40	0.0917258	0.177617	0	0	10.8636	25.9526	TMSB4X
odontogenesis (GO:0042476)	1/41	0.09391	0.179047	0	0	10.5915	25.0533	PITX2
sensory perception of bitter taste (GO:0050913)	1/41	0.09391	0.179047	0	0	10.5915	25.0533	PIGR
positive regulation of receptor-mediated endocytosis (GO:0048260)	1/41	0.09391	0.179047	0	0	10.5915	25.0533	B2M
monocyte chemotaxis (GO:0002548)	1/41	0.09391	0.179047	0	0	10.5915	25.0533	CCL20
regulation of cell cycle (GO:0051726)	2/215	0.0940977	0.179047	0	0	4.02919	9.52267	NR4A1;ID4
regulation of telomerase activity (GO:0051972)	1/42	0.0960891	0.180951	0	0	10.3326	24.204	PARM1
determination of left/right symmetry (GO:0007368)	1/42	0.0960891	0.180951	0	0	10.3326	24.204	PITX2
translesion synthesis (GO:0019985)	1/42	0.0960891	0.180951	0	0	10.3326	24.204	ISG15
regulation of B cell proliferation (GO:0030888)	1/43	0.0982631	0.182241	0	0	10.0861	23.4009	CD74
cardiac ventricle morphogenesis (GO:0003208)	1/43	0.0982631	0.182241	0	0	10.0861	23.4009	TPM1
response to unfolded protein (GO:0006986)	1/43	0.0982631	0.182241	0	0	10.0861	23.4009	HSPA8
eye development (GO:0001654)	1/43	0.0982631	0.182241	0	0	10.0861	23.4009	PITX2
negative regulation of type I interferon production (GO:0032480)	1/44	0.100432	0.182241	0	0	9.85106	22.6405	ISG15
heart contraction (GO:0060047)	1/44	0.100432	0.182241	0	0	9.85106	22.6405	TPM1
sprouting angiogenesis (GO:0002040)	1/44	0.100432	0.182241	0	0	9.85106	22.6405	NR4A1
positive regulation of actin filament bundle assembly (GO:0032233)	1/44	0.100432	0.182241	0	0	9.85106	22.6405	TPM1
detection of chemical stimulus involved in sensory perception of taste (GO:0050912)	1/44	0.100432	0.182241	0	0	9.85106	22.6405	PIGR
lymphocyte chemotaxis (GO:0048247)	1/44	0.100432	0.182241	0	0	9.85106	22.6405	CCL20
positive regulation of viral life cycle (GO:1903902)	1/44	0.100432	0.182241	0	0	9.85106	22.6405	CD74
metal ion homeostasis (GO:0055065)	1/45	0.102596	0.184942	0	0	9.62669	21.9196	SLC12A2
positive regulation of blood vessel endothelial cell migration (GO:0043536)	1/45	0.102596	0.184942	0	0	9.62669	21.9196	TMSB4X
regulation of fibroblast proliferation (GO:0048145)	1/46	0.104754	0.186381	0	0	9.41229	21.2354	CD74
protein methylation (GO:0006479)	1/46	0.104754	0.186381	0	0	9.41229	21.2354	HSPA8
negative regulation of protein modification by small protein conjugation or removal (GO:1903321)	1/46	0.104754	0.186381	0	0	9.41229	21.2354	ISG15
cartilage development (GO:0051216)	1/46	0.104754	0.186381	0	0	9.41229	21.2354	CD44
positive regulation of tumor necrosis factor production (GO:0032760)	1/47	0.106908	0.187174	0	0	9.20722	20.5854	HLA-E
cellular response to heat (GO:0034605)	1/47	0.106908	0.187174	0	0	9.20722	20.5854	HSPA8
postreplication repair (GO:0006301)	1/47	0.106908	0.187174	0	0	9.20722	20.5854	ISG15
myofibril assembly (GO:0030239)	1/47	0.106908	0.187174	0	0	9.20722	20.5854	TPM1
negative regulation of I-kappaB kinase/NF-kappaB signaling (GO:0043124)	1/47	0.106908	0.187174	0	0	9.20722	20.5854	TMSB4X
cytoplasmic microtubule organization (GO:0031122)	1/48	0.109056	0.189723	0	0	9.01086	19.9671	CCDC88B
positive regulation of chemotaxis (GO:0050921)	1/48	0.109056	0.189723	0	0	9.01086	19.9671	TMSB4X
transcription from RNA polymerase II promoter (GO:0006366)	3/485	0.110385	0.190824	0	0	2.69295	5.93465	NR4A1;LMO4;MAFF
negative regulation of apoptotic process (GO:0043066)	3/485	0.110385	0.190824	0	0	2.69295	5.93465	CD74;KRT18;CD44
antimicrobial humoral immune response mediated by antimicrobial peptide (GO:0061844)	1/49	0.1112	0.191026	0	0	8.8227	19.3784	REG1A
protein heterooligomerization (GO:0051291)	1/49	0.1112	0.191026	0	0	8.8227	19.3784	CD74
regulation of bone mineralization (GO:0030500)	1/50	0.113338	0.191695	0	0	8.64221	18.8174	ISG15
wound healing (GO:0042060)	1/50	0.113338	0.191695	0	0	8.64221	18.8174	TPM1
negative regulation of protein ubiquitination (GO:0031397)	1/50	0.113338	0.191695	0	0	8.64221	18.8174	ISG15
regulation of blood vessel endothelial cell migration (GO:0043535)	1/50	0.113338	0.191695	0	0	8.64221	18.8174	TMSB4X
negative regulation of viral genome replication (GO:0045071)	1/50	0.113338	0.191695	0	0	8.64221	18.8174	ISG15
regulation of cellular amino acid metabolic process (GO:0006521)	1/51	0.115471	0.194105	0	0	8.46894	18.2822	PSMB9
regulation of cellular amine metabolic process (GO:0033238)	1/51	0.115471	0.194105	0	0	8.46894	18.2822	PSMB9
regulation of DNA binding (GO:0051101)	1/52	0.1176	0.19588	0	0	8.30246	17.7712	ID4
chemokine-mediated signaling pathway (GO:0070098)	1/52	0.1176	0.19588	0	0	8.30246	17.7712	CCL20
positive regulation of ossification (GO:0045778)	1/52	0.1176	0.19588	0	0	8.30246	17.7712	ISG15
neutrophil chemotaxis (GO:0030593)	1/53	0.119723	0.198813	0	0	8.14239	17.2828	CCL20
negative regulation of cellular component organization (GO:0051129)	1/54	0.121841	0.200507	0	0	7.98836	16.8158	HSPA8
cellular response to nutrient levels (GO:0031669)	1/54	0.121841	0.200507	0	0	7.98836	16.8158	HSPA8
negative regulation of supramolecular fiber organization (GO:1902904)	1/54	0.121841	0.200507	0	0	7.98836	16.8158	HSPA8
inflammatory response (GO:0006954)	2/252	0.122484	0.200962	0	0	3.42643	7.19474	CCL20;LYZ
Notch signaling pathway (GO:0007219)	1/55	0.123954	0.201564	0	0	7.84003	16.3687	GMDS
positive regulation of DNA biosynthetic process (GO:2000573)	1/55	0.123954	0.201564	0	0	7.84003	16.3687	PARM1
fat cell differentiation (GO:0045444)	1/55	0.123954	0.201564	0	0	7.84003	16.3687	NR4A1
organonitrogen compound catabolic process (GO:1901565)	1/56	0.126063	0.202588	0	0	7.6971	15.9405	BACE2
cellular iron ion homeostasis (GO:0006879)	1/56	0.126063	0.202588	0	0	7.6971	15.9405	LCN2
granulocyte chemotaxis (GO:0071621)	1/56	0.126063	0.202588	0	0	7.6971	15.9405	CCL20
glycosaminoglycan catabolic process (GO:0006027)	1/56	0.126063	0.202588	0	0	7.6971	15.9405	CD44
epidermal growth factor receptor signaling pathway (GO:0007173)	1/57	0.128166	0.205366	0	0	7.55927	15.53	PIGR
positive regulation of transcription, DNA-templated (GO:0045893)	5/1120	0.129373	0.206315	0	0	1.96444	4.01738	CD74;NR4A1;MAFF;HOXB3;PITX2
regulation of protein phosphorylation (GO:0001932)	2/261	0.12968	0.206315	0	0	3.30586	6.75282	PPP1R15B;CD74
neutrophil migration (GO:1990266)	1/58	0.130264	0.206315	0	0	7.42628	15.1362	CCL20
sodium ion transport (GO:0006814)	1/58	0.130264	0.206315	0	0	7.42628	15.1362	SLC12A2
positive regulation of protein binding (GO:0032092)	1/60	0.134446	0.211108	0	0	7.17382	14.3949	B2M
regulation of stress fiber assembly (GO:0051492)	1/60	0.134446	0.211108	0	0	7.17382	14.3949	TPM1
response to reactive oxygen species (GO:0000302)	1/60	0.134446	0.211108	0	0	7.17382	14.3949	TPM1
striated muscle contraction (GO:0006941)	1/61	0.13653	0.21195	0	0	7.0539	14.0458	TPM1
regulation of cellular ketone metabolic process (GO:0010565)	1/61	0.13653	0.21195	0	0	7.0539	14.0458	PSMB9
negative regulation of viral life cycle (GO:1903901)	1/61	0.13653	0.21195	0	0	7.0539	14.0458	ISG15
regulation of tumor necrosis factor production (GO:0032680)	1/61	0.13653	0.21195	0	0	7.0539	14.0458	HLA-E
negative regulation of G2/M transition of mitotic cell cycle (GO:0010972)	1/62	0.138609	0.213965	0	0	6.93791	13.71	PSMB9
regulation of translational initiation (GO:0006446)	1/62	0.138609	0.213965	0	0	6.93791	13.71	PPP1R15B
negative regulation of protein modification process (GO:0031400)	1/63	0.140682	0.215453	0	0	6.82567	13.3868	PPP1R15B
regulation of viral genome replication (GO:0045069)	1/63	0.140682	0.215453	0	0	6.82567	13.3868	ISG15
regulation of transcription from RNA polymerase II promoter (GO:0006357)	6/1478	0.140752	0.215453	0	0	1.79348	3.51657	NR4A1;IFI27;MAFF;ID4;HOXB3;PITX2
positive regulation of endocytosis (GO:0045807)	1/64	0.142751	0.216697	0	0	6.71699	13.0756	B2M
negative regulation of neuron differentiation (GO:0045665)	1/64	0.142751	0.216697	0	0	6.71699	13.0756	ID4
positive regulation of cell adhesion (GO:0045785)	1/64	0.142751	0.216697	0	0	6.71699	13.0756	TPM1
cellular response to reactive oxygen species (GO:0034614)	1/65	0.144815	0.217927	0	0	6.6117	12.7758	TPM1
DNA synthesis involved in DNA repair (GO:0000731)	1/65	0.144815	0.217927	0	0	6.6117	12.7758	ISG15
regulation of myeloid cell differentiation (GO:0045637)	1/65	0.144815	0.217927	0	0	6.6117	12.7758	HOXB8
positive regulation of transcription from RNA polymerase II promoter (GO:0045944)	4/848	0.145152	0.217927	0	0	2.05816	3.9722	NR4A1;MAFF;HOXB3;PITX2
purine ribonucleotide metabolic process (GO:0009150)	1/66	0.146874	0.21991	0	0	6.50966	12.4867	HSPA8
positive regulation of endothelial cell proliferation (GO:0001938)	1/67	0.148929	0.221173	0	0	6.4107	12.2078	NR4A1
negative regulation of protein binding (GO:0032091)	1/67	0.148929	0.221173	0	0	6.4107	12.2078	B2M
epidermal cell differentiation (GO:0009913)	1/67	0.148929	0.221173	0	0	6.4107	12.2078	PITX2
regulation of endopeptidase activity (GO:0052548)	1/68	0.150978	0.223008	0	0	6.3147	11.9387	PSMB9
negative regulation of cysteine-type endopeptidase activity involved in apoptotic process (GO:0043154)	1/68	0.150978	0.223008	0	0	6.3147	11.9387	CD44
regulation of innate immune response (GO:0045088)	1/69	0.153023	0.224816	0	0	6.22153	11.6789	HLA-E
negative regulation of cell cycle G2/M phase transition (GO:1902750)	1/69	0.153023	0.224816	0	0	6.22153	11.6789	PSMB9
positive regulation of endothelial cell migration (GO:0010595)	1/70	0.155063	0.226598	0	0	6.13105	11.4278	TMSB4X
calcium-mediated signaling (GO:0019722)	1/70	0.155063	0.226598	0	0	6.13105	11.4278	CCL20
actomyosin structure organization (GO:0031032)	1/71	0.157097	0.227681	0	0	6.04316	11.1852	TPM1
negative regulation of ubiquitin-protein ligase activity involved in mitotic cell cycle (GO:0051436)	1/71	0.157097	0.227681	0	0	6.04316	11.1852	PSMB9
defense response to Gram-negative bacterium (GO:0050829)	1/71	0.157097	0.227681	0	0	6.04316	11.1852	LYZ
negative regulation of cysteine-type endopeptidase activity (GO:2000117)	1/72	0.159128	0.227681	0	0	5.95775	10.9506	CD44
regulation of ubiquitin-protein ligase activity involved in mitotic cell cycle (GO:0051439)	1/72	0.159128	0.227681	0	0	5.95775	10.9506	PSMB9
regulation of epithelial cell proliferation (GO:0050678)	1/72	0.159128	0.227681	0	0	5.95775	10.9506	NR4A1
SCF-dependent proteasomal ubiquitin-dependent protein catabolic process (GO:0031146)	1/72	0.159128	0.227681	0	0	5.95775	10.9506	PSMB9
negative regulation of cell cycle (GO:0045786)	1/72	0.159128	0.227681	0	0	5.95775	10.9506	NR4A1
canonical Wnt signaling pathway (GO:0060070)	1/73	0.161153	0.229381	0	0	5.8747	10.7237	HOXB9
regulation of protein complex assembly (GO:0043254)	1/73	0.161153	0.229381	0	0	5.8747	10.7237	HSPA8
nitrogen compound transport (GO:0071705)	1/74	0.163174	0.231656	0	0	5.79394	10.5041	SLC12A2
negative regulation of phosphorylation (GO:0042326)	1/75	0.165189	0.232709	0	0	5.71535	10.2914	PPP1R15B
purine ribonucleotide biosynthetic process (GO:0009152)	1/75	0.165189	0.232709	0	0	5.71535	10.2914	MT-ATP6
regulation of defense response (GO:0031347)	1/75	0.165189	0.232709	0	0	5.71535	10.2914	TMSB4X
positive regulation of ubiquitin-protein ligase activity involved in regulation of mitotic cell cycle transition (GO:0051437)	1/76	0.167201	0.23374	0	0	5.63887	10.0855	PSMB9
regulation of hematopoietic stem cell differentiation (GO:1902036)	1/76	0.167201	0.23374	0	0	5.63887	10.0855	PSMB9
response to interleukin-1 (GO:0070555)	1/76	0.167201	0.23374	0	0	5.63887	10.0855	CCL20
regulation of hematopoietic progenitor cell differentiation (GO:1901532)	1/77	0.169207	0.235344	0	0	5.56439	9.88588	PSMB9
negative regulation of ubiquitin protein ligase activity (GO:1904667)	1/77	0.169207	0.235344	0	0	5.56439	9.88588	PSMB9
regulation of transcription from RNA polymerase II promoter in response to hypoxia (GO:0061418)	1/78	0.171209	0.236111	0	0	5.49185	9.69242	PSMB9
extracellular matrix disassembly (GO:0022617)	1/78	0.171209	0.236111	0	0	5.49185	9.69242	CD44
regulation of cellular response to heat (GO:1900034)	1/78	0.171209	0.236111	0	0	5.49185	9.69242	HSPA8
anaphase-promoting complex-dependent catabolic process (GO:0031145)	1/79	0.173205	0.236111	0	0	5.42117	9.50481	PSMB9
negative regulation of mitotic cell cycle phase transition (GO:1901991)	1/79	0.173205	0.236111	0	0	5.42117	9.50481	PSMB9
regulation of endothelial cell proliferation (GO:0001936)	1/79	0.173205	0.236111	0	0	5.42117	9.50481	NR4A1
cation transport (GO:0006812)	1/79	0.173205	0.236111	0	0	5.42117	9.50481	SLC12A2
activation of cysteine-type endopeptidase activity involved in apoptotic process (GO:0006919)	1/79	0.173205	0.236111	0	0	5.42117	9.50481	IFI27
ERBB signaling pathway (GO:0038127)	1/80	0.175198	0.237509	0	0	5.35228	9.32281	PIGR
NIK/NF-kappaB signaling (GO:0038061)	1/80	0.175198	0.237509	0	0	5.35228	9.32281	PSMB9
regulation of cell migration (GO:0030334)	2/316	0.175531	0.237509	0	0	2.71919	4.73123	LMO4;TPM1
positive regulation of binding (GO:0051099)	1/81	0.177185	0.239156	0	0	5.28511	9.1462	B2M
positive regulation of protein secretion (GO:0050714)	1/82	0.179168	0.239473	0	0	5.2196	8.97474	HLA-E
negative regulation of binding (GO:0051100)	1/82	0.179168	0.239473	0	0	5.2196	8.97474	ID4
negative regulation of NF-kappaB transcription factor activity (GO:0032088)	1/82	0.179168	0.239473	0	0	5.2196	8.97474	TMSB4X
positive regulation of ubiquitin protein ligase activity (GO:1904668)	1/82	0.179168	0.239473	0	0	5.2196	8.97474	PSMB9
positive regulation of peptidyl-serine phosphorylation (GO:0033138)	1/83	0.181146	0.241528	0	0	5.15568	8.80824	CD44
regulation of neuron differentiation (GO:0045664)	1/84	0.183119	0.243567	0	0	5.09331	8.64649	ID4
regulation of type I interferon production (GO:0032479)	1/85	0.185088	0.245589	0	0	5.03242	8.48931	ISG15
regulation of peptidyl-serine phosphorylation (GO:0033135)	1/86	0.187052	0.247596	0	0	4.97297	8.33652	CD44
positive regulation of protein ubiquitination involved in ubiquitin-dependent protein catabolic process (GO:2000060)	1/87	0.189012	0.249587	0	0	4.91489	8.18795	PSMB9
regulation of stem cell differentiation (GO:2000736)	1/88	0.190967	0.250959	0	0	4.85816	8.04344	PSMB9
Wnt signaling pathway, planar cell polarity pathway (GO:0060071)	1/88	0.190967	0.250959	0	0	4.85816	8.04344	PSMB9
regulation of establishment of planar polarity (GO:0090175)	1/89	0.192917	0.252915	0	0	4.80271	7.90284	PSMB9
cell-matrix adhesion (GO:0007160)	1/90	0.194863	0.253645	0	0	4.74851	7.766	CD44
protein tetramerization (GO:0051262)	1/90	0.194863	0.253645	0	0	4.74851	7.766	CD74
regulation of cytokine-mediated signaling pathway (GO:0001959)	1/90	0.194863	0.253645	0	0	4.74851	7.766	CD74
cellular transition metal ion homeostasis (GO:0046916)	1/93	0.200672	0.259359	0	0	4.59297	7.37669	LCN2
regulation of transcription from RNA polymerase II promoter in response to stress (GO:0043618)	1/93	0.200672	0.259359	0	0	4.59297	7.37669	PSMB9
regulation of cysteine-type endopeptidase activity involved in apoptotic process (GO:0043281)	1/93	0.200672	0.259359	0	0	4.59297	7.37669	CD44
regulation of heart contraction (GO:0008016)	1/95	0.204522	0.262478	0	0	4.49479	7.13359	TPM1
interleukin-1-mediated signaling pathway (GO:0070498)	1/95	0.204522	0.262478	0	0	4.49479	7.13359	PSMB9
regulation of B cell activation (GO:0050864)	1/95	0.204522	0.262478	0	0	4.49479	7.13359	IGHG1
negative regulation of cell motility (GO:2000146)	1/97	0.208354	0.266149	0	0	4.40071	6.90258	TPM1
response to tumor necrosis factor (GO:0034612)	1/97	0.208354	0.266149	0	0	4.40071	6.90258	CCL20
transcription, DNA-templated (GO:0006351)	2/356	0.21032	0.268035	0	0	2.40703	3.75286	LMO4;MAFF
cellular response to metal ion (GO:0071248)	1/100	0.214068	0.27218	0	0	4.26671	6.57696	B2M
regulation of protein ubiquitination (GO:0031396)	1/101	0.215964	0.273954	0	0	4.22383	6.47363	ISG15
plasma membrane invagination (GO:0099024)	1/103	0.219742	0.278103	0	0	4.14059	6.27425	IGHG1
regulation of cellular response to stress (GO:0080135)	1/104	0.221624	0.278555	0	0	4.10019	6.17804	HSPA8
B cell receptor signaling pathway (GO:0050853)	1/104	0.221624	0.278555	0	0	4.10019	6.17804	IGHG1
phagocytosis, engulfment (GO:0006911)	1/104	0.221624	0.278555	0	0	4.10019	6.17804	IGHG1
response to endoplasmic reticulum stress (GO:0034976)	1/106	0.225376	0.282622	0	0	4.02168	5.99225	PPP1R15B
positive regulation of epithelial cell proliferation (GO:0050679)	1/107	0.227245	0.283023	0	0	3.98354	5.90253	NR4A1
regulation of response to external stimulus (GO:0032101)	1/107	0.227245	0.283023	0	0	3.98354	5.90253	TMSB4X
cellular response to starvation (GO:0009267)	1/107	0.227245	0.283023	0	0	3.98354	5.90253	HSPA8
regulation of protein activation cascade (GO:2000257)	1/108	0.229109	0.28443	0	0	3.94611	5.81482	IGHG1
regulation of cell motility (GO:2000145)	1/109	0.230969	0.28443	0	0	3.90938	5.72908	LMO4
regulation of complement activation (GO:0030449)	1/109	0.230969	0.28443	0	0	3.90938	5.72908	IGHG1
positive regulation of cysteine-type endopeptidase activity involved in apoptotic process (GO:0043280)	1/109	0.230969	0.28443	0	0	3.90938	5.72908	IFI27
Wnt signaling pathway (GO:0016055)	1/109	0.230969	0.28443	0	0	3.90938	5.72908	HOXB9
negative regulation of cytokine production (GO:0001818)	1/110	0.232825	0.285432	0	0	3.87332	5.64523	ISG15
cellular response to peptide hormone stimulus (GO:0071375)	1/110	0.232825	0.285432	0	0	3.87332	5.64523	NR4A1
regulation of protein binding (GO:0043393)	1/111	0.234677	0.28706	0	0	3.83791	5.56323	B2M
positive regulation of canonical Wnt signaling pathway (GO:0090263)	1/113	0.238366	0.290277	0	0	3.769	5.40454	PSMB9
regulation of humoral immune response (GO:0002920)	1/113	0.238366	0.290277	0	0	3.769	5.40454	IGHG1
regulation of immune effector process (GO:0002697)	1/114	0.240205	0.291867	0	0	3.73545	5.32775	IGHG1
cellular response to oxidative stress (GO:0034599)	1/115	0.242038	0.293445	0	0	3.7025	5.25258	TPM1
plasma membrane bounded cell projection organization (GO:0120036)	1/118	0.247514	0.299421	0	0	3.60702	5.03643	TPM1
actin filament organization (GO:0007015)	1/120	0.251143	0.302476	0	0	3.54604	4.89967	TPM1
macromolecular complex assembly (GO:0065003)	1/120	0.251143	0.302476	0	0	3.54604	4.89967	CD74
negative regulation of cell migration (GO:0030336)	1/121	0.252952	0.302658	0	0	3.51631	4.83337	TPM1
regulation of acute inflammatory response (GO:0002673)	1/121	0.252952	0.302658	0	0	3.51631	4.83337	IGHG1
stimulatory C-type lectin receptor signaling pathway (GO:0002223)	1/121	0.252952	0.302658	0	0	3.51631	4.83337	PSMB9
complement activation, classical pathway (GO:0006958)	1/123	0.256555	0.306301	0	0	3.45832	4.70474	IGHG1
innate immune response activating cell surface receptor signaling pathway (GO:0002220)	1/124	0.25835	0.307106	0	0	3.43003	4.64234	PSMB9
platelet degranulation (GO:0002576)	1/124	0.25835	0.307106	0	0	3.43003	4.64234	TMSB4X
positive regulation of protein phosphorylation (GO:0001934)	2/412	0.260049	0.307236	0	0	2.07232	2.79118	CD74;CD44
humoral immune response mediated by circulating immunoglobulin (GO:0002455)	1/125	0.260141	0.307236	0	0	3.4022	4.58116	IGHG1
protein dephosphorylation (GO:0006470)	1/125	0.260141	0.307236	0	0	3.4022	4.58116	PPP1R15B
cytoskeleton organization (GO:0007010)	1/126	0.261928	0.308681	0	0	3.37481	4.52118	TPM1
non-canonical Wnt signaling pathway (GO:0035567)	1/127	0.263711	0.310115	0	0	3.34786	4.46236	PSMB9
regulation of protein processing (GO:0070613)	1/128	0.265489	0.311538	0	0	3.32133	4.40468	IGHG1
generation of neurons (GO:0048699)	1/130	0.269033	0.315022	0	0	3.2695	4.2926	ID4
positive regulation of cell proliferation (GO:0008284)	2/424	0.270769	0.316378	0	0	2.01216	2.62886	CD74;REG1A
cellular response to hypoxia (GO:0071456)	1/132	0.272561	0.317794	0	0	3.21926	4.1847	PSMB9
Fc-gamma receptor signaling pathway involved in phagocytosis (GO:0038096)	1/133	0.274318	0.319164	0	0	3.19471	4.13226	IGHG1
Fc-gamma receptor signaling pathway (GO:0038094)	1/134	0.276071	0.320517	0	0	3.17053	4.08078	IGHG1
mitochondrial transport (GO:0006839)	1/135	0.277821	0.320517	0	0	3.14671	4.03025	MT-ATP6
Fc receptor mediated stimulatory signaling pathway (GO:0002431)	1/135	0.277821	0.320517	0	0	3.14671	4.03025	IGHG1
phagocytosis (GO:0006909)	1/135	0.277821	0.320517	0	0	3.14671	4.03025	IGHG1
muscle contraction (GO:0006936)	1/137	0.281306	0.323857	0	0	3.10013	3.93192	TPM1
response to cytokine (GO:0034097)	1/138	0.283043	0.325173	0	0	3.07734	3.88408	ISG15
regulation of primary metabolic process (GO:0080090)	1/139	0.284776	0.325735	0	0	3.05489	3.8371	PSMB9
inorganic cation transmembrane transport (GO:0098662)	1/140	0.286504	0.325735	0	0	3.03276	3.79095	SLC12A2
regulation of cellular component organization (GO:0051128)	1/140	0.286504	0.325735	0	0	3.03276	3.79095	HSPA8
negative regulation of sequence-specific DNA binding transcription factor activity (GO:0043433)	1/140	0.286504	0.325735	0	0	3.03276	3.79095	TMSB4X
positive regulation of Wnt signaling pathway (GO:0030177)	1/140	0.286504	0.325735	0	0	3.03276	3.79095	PSMB9
modification-dependent protein catabolic process (GO:0019941)	1/141	0.288229	0.3268	0	0	3.01094	3.74561	ISG15
negative regulation of nucleic acid-templated transcription (GO:1903507)	2/444	0.288633	0.3268	0	0	1.91914	2.38472	HSPA8;ID4
skeletal system development (GO:0001501)	1/146	0.29679	0.335342	0	0	2.90638	3.53047	CD44
negative regulation of canonical Wnt signaling pathway (GO:0090090)	1/148	0.300186	0.337787	0	0	2.86655	3.44947	PSMB9
regulated exocytosis (GO:0045055)	1/148	0.300186	0.337787	0	0	2.86655	3.44947	TMSB4X
regulation of G2/M transition of mitotic cell cycle (GO:0010389)	1/149	0.301878	0.338995	0	0	2.84704	3.40999	PSMB9
negative regulation of cell differentiation (GO:0045596)	1/150	0.303566	0.340193	0	0	2.82779	3.37116	HOXB8
negative regulation of transcription, DNA-templated (GO:0045892)	3/813	0.30977	0.346437	0	0	1.57547	1.84634	HSPA8;IFI27;ID4
regulation of apoptotic process (GO:0042981)	3/815	0.311097	0.347212	0	0	1.57143	1.83488	CD74;KRT18;CD44
protein localization to membrane (GO:0072657)	1/160	0.320229	0.355954	0	0	2.6486	3.01601	PIGR
transcription initiation from RNA polymerase II promoter (GO:0006367)	1/160	0.320229	0.355954	0	0	2.6486	3.01601	NR4A1
negative regulation of intracellular signal transduction (GO:1902532)	1/161	0.321873	0.357058	0	0	2.63191	2.98353	TMSB4X
cellular protein metabolic process (GO:0044267)	2/484	0.32422	0.358517	0	0	1.75627	1.97815	LYZ;B2M
positive regulation of I-kappaB kinase/NF-kappaB signaling (GO:0043123)	1/163	0.325151	0.358517	0	0	2.59916	2.92007	CD74
positive regulation of protein modification process (GO:0031401)	1/163	0.325151	0.358517	0	0	2.59916	2.92007	CD74
regulation of inflammatory response (GO:0050727)	1/166	0.330038	0.363175	0	0	2.55152	2.82847	TMSB4X
negative regulation of Wnt signaling pathway (GO:0030178)	1/174	0.342902	0.376574	0	0	2.43254	2.60358	PSMB9
protein ubiquitination (GO:0016567)	2/506	0.343633	0.376622	0	0	1.67771	1.7921	ISG15;PSMB9
negative regulation of cellular macromolecule biosynthetic process (GO:2000113)	2/512	0.348901	0.381245	0	0	1.65746	1.74525	HSPA8;ID4
negative regulation of protein phosphorylation (GO:0001933)	1/178	0.349243	0.381245	0	0	2.37709	2.50067	PPP1R15B
Fc-epsilon receptor signaling pathway (GO:0038095)	1/182	0.355524	0.38733	0	0	2.32409	2.40348	PSMB9
regulation of mitotic cell cycle phase transition (GO:1901990)	1/184	0.358642	0.389952	0	0	2.29845	2.3569	PSMB9
DNA-templated transcription, initiation (GO:0006352)	1/186	0.361745	0.392548	0	0	2.27338	2.3116	NR4A1
regulation of GTPase activity (GO:0043087)	1/188	0.364834	0.395117	0	0	2.24883	2.26753	CCL20
positive regulation of GTPase activity (GO:0043547)	1/192	0.370968	0.400967	0	0	2.20129	2.18289	CCL20
positive regulation of multicellular organismal process (GO:0051240)	1/202	0.386049	0.416447	0	0	2.09072	1.98992	CCDC88B
regulation of MAPK cascade (GO:0043408)	1/203	0.387538	0.417231	0	0	2.08026	1.97197	CD74
regulation of I-kappaB kinase/NF-kappaB signaling (GO:0043122)	1/204	0.389023	0.418009	0	0	2.06991	1.95424	CD74
positive regulation of signal transduction (GO:0009967)	1/206	0.391982	0.420364	0	0	2.04951	1.91944	CD74
regulation of canonical Wnt signaling pathway (GO:0060828)	1/213	0.40223	0.430511	0	0	1.98113	1.80428	PSMB9
viral process (GO:0016032)	1/220	0.412308	0.440438	0	0	1.91713	1.69854	B2M
extracellular matrix organization (GO:0030198)	1/229	0.425022	0.453137	0	0	1.84061	1.57485	CD44
RNA splicing, via transesterification reactions with bulged adenosine as nucleophile (GO:0000377)	1/236	0.434724	0.46258	0	0	1.78515	1.48711	HSPA8
proteasomal protein catabolic process (GO:0010498)	1/237	0.436097	0.463142	0	0	1.7775	1.47513	PSMB9
negative regulation of gene expression (GO:0010629)	2/618	0.43927	0.465609	0	0	1.36477	1.12271	HSPA8;ID4
protein deubiquitination (GO:0016579)	1/257	0.462879	0.489686	0	0	1.63697	1.26094	PSMB9
mRNA splicing, via spliceosome (GO:0000398)	1/261	0.468084	0.493288	0	0	1.61146	1.22327	HSPA8
protein modification by small protein removal (GO:0070646)	1/261	0.468084	0.493288	0	0	1.61146	1.22327	PSMB9
cellular response to oxygen-containing compound (GO:1901701)	1/274	0.484661	0.509777	0	0	1.53371	1.11087	TPM1
MAPK cascade (GO:0000165)	1/278	0.489659	0.514048	0	0	1.51125	1.07911	PSMB9
mRNA processing (GO:0006397)	1/283	0.49584	0.51855	0	0	1.48408	1.04109	HSPA8
protein polyubiquitination (GO:0000209)	1/283	0.49584	0.51855	0	0	1.48408	1.04109	PSMB9
ion transport (GO:0006811)	1/289	0.50316	0.525203	0	0	1.45272	0.997796	SLC12A2
proteasome-mediated ubiquitin-dependent protein catabolic process (GO:0043161)	1/291	0.505577	0.525723	0	0	1.44255	0.983901	PSMB9
proteolysis (GO:0006508)	1/291	0.505577	0.525723	0	0	1.44255	0.983901	BACE2
regulation of transcription, DNA-templated (GO:0006355)	4/1598	0.540961	0.561452	0	0	1.04699	0.643281	CD74;HSPA8;ID4;PITX2
protein transport (GO:0015031)	1/326	0.546056	0.565668	0	0	1.28491	0.777414	CD74
cellular protein localization (GO:0034613)	1/327	0.547163	0.565746	0	0	1.2809	0.772395	CD74
ubiquitin-dependent protein catabolic process (GO:0006511)	1/341	0.562394	0.580399	0	0	1.22728	0.706367	PSMB9
intracellular protein transport (GO:0006886)	1/347	0.568766	0.585872	0	0	1.20563	0.680321	CD74
post-translational protein modification (GO:0043687)	1/357	0.579186	0.595486	0	0	1.17117	0.639613	PSMB9
transmembrane transport (GO:0055085)	1/378	0.600271	0.616009	0	0	1.10475	0.563834	PSMB9
protein modification by small protein conjugation (GO:0032446)	1/398	0.619389	0.634439	0	0	1.04802	0.502024	ISG15
vesicle-mediated transport (GO:0016192)	1/410	0.630427	0.644541	0	0	1.01665	0.469039	HSPA8
regulation of intracellular signal transduction (GO:1902531)	1/422	0.641151	0.654284	0	0	0.987062	0.43874	TMSB4X
positive regulation of intracellular signal transduction (GO:1902533)	1/479	0.688069	0.700858	0	0	0.866821	0.324075	CD74
cellular protein modification process (GO:0006464)	2/1001	0.700246	0.711939	0	0	0.824868	0.29392	ISG15;PSMB9
positive regulation of nucleic acid-templated transcription (GO:1903508)	1/502	0.70525	0.715699	0	0	0.82605	0.288459	CD74
positive regulation of cellular process (GO:0048522)	1/519	0.717351	0.726633	0	0	0.798242	0.265168	REG1A
negative regulation of cellular process (GO:0048523)	1/534	0.727622	0.735677	0	0	0.775179	0.246486	NR4A1
negative regulation of transcription from RNA polymerase II promoter (GO:0000122)	1/565	0.747706	0.754591	0	0	0.731402	0.212652	IFI27
regulation of nucleic acid-templated transcription (GO:1903506)	1/607	0.772619	0.7783	0	0	0.679236	0.175222	PITX2
regulation of cellular macromolecule biosynthetic process (GO:2000112)	1/631	0.785756	0.790081	0	0	0.65255	0.157336	PITX2
regulation of cell proliferation (GO:0042127)	1/740	0.836649	0.839713	0	0	0.553163	0.0986571	REG1A
positive regulation of gene expression (GO:0010628)	1/771	0.848817	0.850369	0	0	0.530036	0.0868788	CD74
regulation of gene expression (GO:0010468)	1/1037	0.922596	0.922596	0	0	0.388483	0.0312978	PITX2
Stem_PSC_NI_up_GO
Term	Overlap	P.value	Adjusted.P.value	Old.P.value	Old.Adjusted.P.value	Odds.Ratio	Combined.Score	Genes
SRP-dependent cotranslational protein targeting to membrane (GO:0006614)	20/89	4.56737e-31	1.88774e-28	0	0	106.586	7446.24	RPL5;RPL41;RPL31;RPS8;RPL34;RPLP1;RPL36A;RPL6;RPS25;RPS28;RPS29;RPL37A;RPL38;RPL37;RPL26;RPL39;RPS10;RPL17;RPS21;RPS23
nuclear-transcribed mRNA catabolic process, nonsense-mediated decay (GO:0000184)	21/112	8.4393e-31	1.88774e-28	0	0	86.3643	5980.49	RPL5;RPL41;RPL31;RPS8;RPL34;RPLP1;RPL36A;RPL6;RPS25;RPS28;RPS29;RPL37A;RPL38;EIF3E;RPL37;RPL26;RPL39;RPS10;RPL17;RPS21;RPS23
cotranslational protein targeting to membrane (GO:0006613)	20/93	1.21268e-30	1.88774e-28	0	0	100.726	6938.45	RPL5;RPL41;RPL31;RPS8;RPL34;RPLP1;RPL36A;RPL6;RPS25;RPS28;RPS29;RPL37A;RPL38;RPL37;RPL26;RPL39;RPS10;RPL17;RPS21;RPS23
protein targeting to ER (GO:0045047)	20/97	3.07311e-30	3.58786e-28	0	0	95.4738	6487.91	RPL5;RPL41;RPL31;RPS8;RPL34;RPLP1;RPL36A;RPL6;RPS25;RPS28;RPS29;RPL37A;RPL38;RPL37;RPL26;RPL39;RPS10;RPL17;RPS21;RPS23
viral gene expression (GO:0019080)	20/110	4.79521e-29	4.47873e-27	0	0	81.6296	5322.85	RPL5;RPL41;RPL31;RPS8;RPL34;RPLP1;RPL36A;RPL6;RPS25;RPS28;RPS29;RPL37A;RPL38;RPL37;RPL26;RPL39;RPS10;RPL17;RPS21;RPS23
viral transcription (GO:0019083)	20/113	8.58539e-29	6.68229e-27	0	0	78.9845	5104.36	RPL5;RPL41;RPL31;RPS8;RPL34;RPLP1;RPL36A;RPL6;RPS25;RPS28;RPS29;RPL37A;RPL38;RPL37;RPL26;RPL39;RPS10;RPL17;RPS21;RPS23
nuclear-transcribed mRNA catabolic process (GO:0000956)	21/174	1.5811e-26	1.05482e-24	0	0	51.2064	3042.13	RPL5;RPL41;RPL31;RPS8;RPL34;RPLP1;RPL36A;RPL6;RPS25;RPS28;RPS29;RPL37A;RPL38;EIF3E;RPL37;RPL26;RPL39;RPS10;RPL17;RPS21;RPS23
rRNA processing (GO:0006364)	21/202	4.04832e-25	2.3632e-23	0	0	43.2237	2427.72	RPL5;RPL41;RPL31;RPS8;RPL34;RPLP1;RPL36A;RPL6;RPS25;NSA2;RPS28;RPS29;RPL37A;RPL38;RPL37;RPL26;RPL39;RPS10;RPL17;RPS21;RPS23
peptide biosynthetic process (GO:0043043)	20/174	7.90754e-25	4.10314e-23	0	0	47.5517	2638.97	RPL5;RPL41;RPL31;RPS8;RPL34;RPLP1;RPL36A;RPL6;RPS25;RPS28;RPS29;RPL37A;RPL38;RPL37;RPL26;RPL39;RPS10;RPL17;RPS21;RPS23
rRNA metabolic process (GO:0016072)	20/200	1.39554e-23	6.51715e-22	0	0	40.6296	2138.18	RPL5;RPL41;RPL31;RPS8;RPL34;RPLP1;RPL36A;RPL6;RPS25;RPS28;RPS29;RPL37A;RPL38;RPL37;RPL26;RPL39;RPS10;RPL17;RPS21;RPS23
viral process (GO:0016032)	20/220	9.7742e-23	4.14959e-21	0	0	36.5296	1851.31	RPL5;RPL41;RPL31;RPS8;RPL34;RPLP1;RPL36A;RPL6;RPS25;RPS28;RPS29;RPL37A;RPL38;RPL37;RPL26;RPL39;RPS10;RPL17;RPS21;RPS23
ribosome biogenesis (GO:0042254)	20/226	1.68894e-22	6.57278e-21	0	0	35.4549	1777.45	RPL5;RPL41;RPL31;RPS8;RPL34;RPLP1;RPL36A;RPL6;RPS25;RPS28;RPS29;RPL37A;RPL38;RPL37;RPL26;RPL39;RPS10;RPL17;RPS21;RPS23
ncRNA processing (GO:0034470)	20/227	1.84732e-22	6.63614e-21	0	0	35.2818	1765.61	RPL5;RPL41;RPL31;RPS8;RPL34;RPLP1;RPL36A;RPL6;RPS25;RPS28;RPS29;RPL37A;RPL38;RPL37;RPL26;RPL39;RPS10;RPL17;RPS21;RPS23
translation (GO:0006412)	20/232	2.8738e-22	9.58616e-21	0	0	34.441	1708.31	RPL5;RPL41;RPL31;RPS8;RPL34;RPLP1;RPL36A;RPL6;RPS25;RPS28;RPS29;RPL37A;RPL38;RPL37;RPL26;RPL39;RPS10;RPL17;RPS21;RPS23
cytoplasmic translation (GO:0002181)	13/54	7.86951e-21	2.45004e-19	0	0	103.361	4784.7	RPL41;RPL31;RPLP1;RPL36A;RPL6;RPS28;RPS29;RPL38;RPL26;RPL39;RPL17;RPS21;RPS23
gene expression (GO:0010467)	21/411	1.24402e-18	3.63099e-17	0	0	19.8479	818.293	RPL5;RPL41;RPL31;RPS8;RPL34;RPLP1;RPL36A;RPL6;SRRM1;RPS25;RPS28;RPS29;RPL37A;RPL38;RPL37;RPL26;RPL39;RPS10;RPL17;RPS21;RPS23
cellular macromolecule biosynthetic process (GO:0034645)	20/367	2.66961e-18	7.33359e-17	0	0	20.8976	845.615	RPL5;RPL41;RPL31;RPS8;RPL34;RPLP1;RPL36A;RPL6;RPS25;RPS28;RPS29;RPL37A;RPL38;RPL37;RPL26;RPL39;RPS10;RPL17;RPS21;RPS23
cellular protein metabolic process (GO:0044267)	21/484	3.45648e-17	8.96766e-16	0	0	16.6561	631.326	RPL5;RPL41;RPL31;RPS8;RPL34;RPLP1;RPL36A;TXN;RPL6;RPS25;RPS28;RPS29;RPL37A;RPL38;RPL37;RPL26;RPL39;RPS10;RPL17;RPS21;RPS23
mitochondrial ATP synthesis coupled electron transport (GO:0042775)	7/85	2.78407e-08	6.84295e-07	0	0	26.5855	462.502	MT-ND4L;MT-ND5;NDUFA5;NDUFA1;COX6A1;COX6C;COX6B1
respiratory electron transport chain (GO:0022904)	7/94	5.62307e-08	1.31299e-06	0	0	23.8245	397.721	MT-ND4L;MT-ND5;NDUFA5;NDUFA1;COX6A1;COX6C;COX6B1
cellular response to zinc ion (GO:0071294)	4/19	6.4156e-07	1.42671e-05	0	0	75.8514	1081.59	MT2A;MT1F;MT1G;MT1E
cellular response to copper ion (GO:0071280)	4/21	9.85115e-07	2.09113e-05	0	0	66.921	925.552	MT2A;MT1F;MT1G;MT1E
ribonucleoprotein complex assembly (GO:0022618)	7/156	1.78232e-06	3.61889e-05	0	0	13.8675	183.572	RPL5;RPS28;RPL38;RPS10;RPL6;SNRPB;RPS23
response to copper ion (GO:0046688)	4/25	2.05898e-06	4.00643e-05	0	0	54.1633	709.176	MT2A;MT1F;MT1G;MT1E
cellular response to cadmium ion (GO:0071276)	4/29	3.82282e-06	7.14102e-05	0	0	45.488	567.441	MT2A;MT1F;MT1G;MT1E
cellular zinc ion homeostasis (GO:0006882)	4/31	5.03616e-06	8.39959e-05	0	0	42.1143	513.747	MT2A;MT1F;MT1G;MT1E
zinc ion homeostasis (GO:0055069)	4/31	5.03616e-06	8.39959e-05	0	0	42.1143	513.747	MT2A;MT1F;MT1G;MT1E
response to cadmium ion (GO:0046686)	4/31	5.03616e-06	8.39959e-05	0	0	42.1143	513.747	MT2A;MT1F;MT1G;MT1E
response to zinc ion (GO:0010043)	4/32	5.73953e-06	9.24263e-05	0	0	40.6082	490.065	MT2A;MT1F;MT1G;MT1E
mitochondrial electron transport, NADH to ubiquinone (GO:0006120)	4/46	2.5046e-05	0.000389882	0	0	27.0531	286.622	MT-ND4L;MT-ND5;NDUFA5;NDUFA1
ribosome assembly (GO:0042255)	4/56	5.48194e-05	0.000825827	0	0	21.8396	214.278	RPL5;RPS28;RPS10;RPL6
mitochondrial electron transport, cytochrome c to oxygen (GO:0006123)	3/21	6.16416e-05	0.000899583	0	0	46.7324	453.032	COX6C;COX6A1;COX6B1
ribosomal large subunit biogenesis (GO:0042273)	4/63	8.71845e-05	0.00123379	0	0	19.2416	179.861	RPL5;NSA2;RPL26;RPL6
cellular transition metal ion homeostasis (GO:0046916)	4/93	0.00039306	0.00539879	0	0	12.7364	99.8734	MT2A;MT1F;MT1G;MT1E
cellular response to metal ion (GO:0071248)	4/100	0.000517696	0.00680959	0	0	11.8036	89.3073	MT2A;MT1F;MT1G;MT1E
cellular divalent inorganic cation homeostasis (GO:0072503)	4/101	0.000537546	0.00680959	0	0	11.6813	87.9426	MT2A;MT1F;MT1G;MT1E
substantia nigra development (GO:0021762)	3/43	0.000539518	0.00680959	0	0	21.0063	158.069	CCDC14;CKB;COX6B1
negative regulation of growth (GO:0045926)	4/120	0.00102586	0.0126072	0	0	9.75862	67.161	MT2A;MT1F;MT1G;MT1E
apoptotic DNA fragmentation (GO:0006309)	2/15	0.00137452	0.016459	0	0	42.5491	280.384	H1F0;HMGB1
positive regulation of cellular amide metabolic process (GO:0034250)	3/61	0.00150016	0.0175144	0	0	14.474	94.1127	RPL5;EIF3E;RPL26
NADH dehydrogenase complex assembly (GO:0010257)	3/64	0.00172295	0.0187121	0	0	13.7601	87.5654	MT-ND5;NDUFA5;NDUFA1
mitochondrial respiratory chain complex I biogenesis (GO:0097031)	3/64	0.00172295	0.0187121	0	0	13.7601	87.5654	MT-ND5;NDUFA5;NDUFA1
mitochondrial respiratory chain complex I assembly (GO:0032981)	3/64	0.00172295	0.0187121	0	0	13.7601	87.5654	MT-ND5;NDUFA5;NDUFA1
ribosomal small subunit assembly (GO:0000028)	2/19	0.00221717	0.0235323	0	0	32.531	198.814	RPS28;RPS10
negative regulation of cell cycle (GO:0045786)	3/72	0.00241475	0.0250597	0	0	12.1598	73.2771	CAMK2N1;GMNN;PDCD4
DNA catabolic process, endonucleolytic (GO:0000737)	2/22	0.00297372	0.0301248	0	0	27.6472	160.85	H1F0;HMGB1
positive regulation of translation (GO:0045727)	3/78	0.00303183	0.0301248	0	0	11.1837	64.8494	RPL5;EIF3E;RPL26
apoptotic nuclear changes (GO:0030262)	2/23	0.00324916	0.0316116	0	0	26.3294	150.85	H1F0;HMGB1
positive regulation of binding (GO:0051099)	3/81	0.00337344	0.0321509	0	0	10.7519	61.1979	GMNN;HMGB1;TXN
positive regulation of cellular protein metabolic process (GO:0032270)	3/91	0.00467845	0.0436968	0	0	9.52529	51.1011	RPL5;EIF3E;RPL26
ribosomal large subunit assembly (GO:0000027)	2/30	0.00549391	0.050194	0	0	19.7401	102.73	RPL5;RPL6
mitochondrial respiratory chain complex assembly (GO:0033108)	3/97	0.00558905	0.050194	0	0	8.91459	46.2395	MT-ND5;NDUFA5;NDUFA1
positive regulation of DNA binding (GO:0043388)	2/34	0.00701801	0.0618379	0	0	17.2691	85.6422	TXN;HMGB1
maturation of SSU-rRNA from tricistronic rRNA transcript (SSU-rRNA, 5.8S rRNA, LSU-rRNA) (GO:0000462)	2/35	0.00742563	0.0642179	0	0	16.7449	82.0974	RPS8;RPS21
ribosomal small subunit biogenesis (GO:0042274)	2/44	0.011556	0.0981211	0	0	13.1508	58.6598	RPS28;RPS10
maturation of SSU-rRNA (GO:0030490)	2/46	0.0125833	0.104936	0	0	12.5518	54.9188	RPS28;RPS8
positive regulation of macromolecule biosynthetic process (GO:0010557)	3/142	0.0157392	0.127968	0	0	6.0149	24.9714	RPL5;EIF3E;RPL26
regulation of DNA binding (GO:0051101)	2/52	0.0158933	0.127968	0	0	11.0422	45.7353	HMGB1;TXN
positive regulation of cellular biosynthetic process (GO:0031328)	3/159	0.0211858	0.163066	0	0	5.35482	20.6398	RPL5;EIF3E;RPL26
protein repair (GO:0030091)	1/6	0.0219982	0.163066	0	0	54.5781	208.313	TXN
positive regulation of RNA binding (GO:1905216)	1/6	0.0219982	0.163066	0	0	54.5781	208.313	EIF3E
negative regulation of smooth muscle cell differentiation (GO:0051151)	1/6	0.0219982	0.163066	0	0	54.5781	208.313	PDCD4
negative regulation of vasculature development (GO:1901343)	1/6	0.0219982	0.163066	0	0	54.5781	208.313	PDCD4
O-glycan processing (GO:0016266)	2/65	0.0241752	0.168501	0	0	8.75794	32.6008	B3GNT7;MUC12
defense response to Gram-positive bacterium (GO:0050830)	2/65	0.0241752	0.168501	0	0	8.75794	32.6008	PLA2G2A;RPL39
regulation of toll-like receptor 9 signaling pathway (GO:0034163)	1/7	0.0256179	0.168501	0	0	45.4795	166.658	HMGB1
regulation of dendritic cell differentiation (GO:2001198)	1/7	0.0256179	0.168501	0	0	45.4795	166.658	HMGB1
T-helper 1 type immune response (GO:0042088)	1/7	0.0256179	0.168501	0	0	45.4795	166.658	HMGB1
endonucleolytic cleavage in ITS1 to separate SSU-rRNA from 5.8S rRNA and LSU-rRNA from tricistronic rRNA transcript (SSU-rRNA, 5.8S rRNA, LSU-rRNA) (GO:0000447)	1/7	0.0256179	0.168501	0	0	45.4795	166.658	RPS21
positive regulation of mRNA binding (GO:1902416)	1/7	0.0256179	0.168501	0	0	45.4795	166.658	EIF3E
V(D)J recombination (GO:0033151)	1/7	0.0256179	0.168501	0	0	45.4795	166.658	HMGB1
termination of RNA polymerase II transcription (GO:0006369)	2/68	0.0262896	0.169361	0	0	8.35859	30.4134	SRRM1;SNRPB
positive regulation of smooth muscle cell apoptotic process (GO:0034393)	1/8	0.0292244	0.169361	0	0	38.9804	137.708	PDCD4
positive regulation of chromatin binding (GO:0035563)	1/8	0.0292244	0.169361	0	0	38.9804	137.708	GMNN
monocyte activation (GO:0042117)	1/8	0.0292244	0.169361	0	0	38.9804	137.708	MT1G
regulation of T cell mediated immunity (GO:0002709)	1/8	0.0292244	0.169361	0	0	38.9804	137.708	HMGB1
regulation of endodeoxyribonuclease activity (GO:0032071)	1/8	0.0292244	0.169361	0	0	38.9804	137.708	HMGB1
regulation of cardiac muscle cell action potential involved in regulation of contraction (GO:0098909)	1/8	0.0292244	0.169361	0	0	38.9804	137.708	AKAP9
regulation of apoptotic cell clearance (GO:2000425)	1/8	0.0292244	0.169361	0	0	38.9804	137.708	HMGB1
positive regulation of inflammatory response (GO:0050729)	2/73	0.0299732	0.169361	0	0	7.768	27.2459	PLA2G2A;PDCD4
positive regulation of defense response (GO:0031349)	2/74	0.0307333	0.169361	0	0	7.65972	26.6743	PLA2G2A;PDCD4
negative regulation of serine-type endopeptidase activity (GO:1900004)	1/9	0.0328177	0.169361	0	0	34.1062	116.534	SPINK1
negative regulation of cytokine production involved in inflammatory response (GO:1900016)	1/9	0.0328177	0.169361	0	0	34.1062	116.534	PDCD4
negative regulation of phagocytosis (GO:0050765)	1/9	0.0328177	0.169361	0	0	34.1062	116.534	HMGB1
negative regulation of response to reactive oxygen species (GO:1901032)	1/9	0.0328177	0.169361	0	0	34.1062	116.534	TXN
poly-N-acetyllactosamine biosynthetic process (GO:0030311)	1/9	0.0328177	0.169361	0	0	34.1062	116.534	B3GNT7
positive regulation of vascular endothelial cell proliferation (GO:1905564)	1/9	0.0328177	0.169361	0	0	34.1062	116.534	HMGB1
regulation of interleukin-1 secretion (GO:0050704)	1/9	0.0328177	0.169361	0	0	34.1062	116.534	HMGB1
negative regulation of serine-type peptidase activity (GO:1902572)	1/9	0.0328177	0.169361	0	0	34.1062	116.534	SPINK1
DNA topological change (GO:0006265)	1/9	0.0328177	0.169361	0	0	34.1062	116.534	HMGB1
creatine metabolic process (GO:0006600)	1/10	0.0363978	0.169361	0	0	30.3151	100.441	CKB
poly-N-acetyllactosamine metabolic process (GO:0030309)	1/10	0.0363978	0.169361	0	0	30.3151	100.441	B3GNT7
sequestering of actin monomers (GO:0042989)	1/10	0.0363978	0.169361	0	0	30.3151	100.441	TMSB10
cellular copper ion homeostasis (GO:0006878)	1/10	0.0363978	0.169361	0	0	30.3151	100.441	MT2A
epithelial cell morphogenesis (GO:0003382)	1/10	0.0363978	0.169361	0	0	30.3151	100.441	CLDN3
positive regulation of peptidyl-serine phosphorylation (GO:0033138)	2/83	0.0379094	0.169361	0	0	6.80556	22.2716	AKAP9;TXN
regulation of serine-type endopeptidase activity (GO:1900003)	1/11	0.0399649	0.169361	0	0	27.2822	87.8419	SPINK1
positive regulation of endothelial cell apoptotic process (GO:2000353)	1/11	0.0399649	0.169361	0	0	27.2822	87.8419	PDCD4
mononuclear cell differentiation (GO:1903131)	1/11	0.0399649	0.169361	0	0	27.2822	87.8419	MT1G
stress granule assembly (GO:0034063)	1/11	0.0399649	0.169361	0	0	27.2822	87.8419	RPS23
monocyte differentiation (GO:0030224)	1/11	0.0399649	0.169361	0	0	27.2822	87.8419	MT1G
regulation of hydrogen peroxide-induced cell death (GO:1903205)	1/11	0.0399649	0.169361	0	0	27.2822	87.8419	TXN
negative regulation of protein ubiquitination involved in ubiquitin-dependent protein catabolic process (GO:2000059)	1/11	0.0399649	0.169361	0	0	27.2822	87.8419	RPL5
negative regulation of JUN kinase activity (GO:0043508)	1/11	0.0399649	0.169361	0	0	27.2822	87.8419	PDCD4
T-helper cell differentiation (GO:0042093)	1/11	0.0399649	0.169361	0	0	27.2822	87.8419	HMGB1
low-density lipoprotein particle remodeling (GO:0034374)	1/11	0.0399649	0.169361	0	0	27.2822	87.8419	PLA2G2A
regulation of chromatin binding (GO:0035561)	1/11	0.0399649	0.169361	0	0	27.2822	87.8419	GMNN
endonucleolytic cleavage of tricistronic rRNA transcript (SSU-rRNA, 5.8S rRNA, LSU-rRNA) (GO:0000479)	1/11	0.0399649	0.169361	0	0	27.2822	87.8419	RPS21
regulation of RNA polymerase II transcriptional preinitiation complex assembly (GO:0045898)	1/11	0.0399649	0.169361	0	0	27.2822	87.8419	HMGB1
regulation of peptidyl-serine phosphorylation (GO:0033135)	2/86	0.0404307	0.169361	0	0	6.56151	21.0504	AKAP9;TXN
rRNA 3'-end processing (GO:0031125)	1/12	0.043519	0.169361	0	0	24.8007	77.7394	RPS21
regulation of vascular endothelial cell proliferation (GO:1905562)	1/12	0.043519	0.169361	0	0	24.8007	77.7394	HMGB1
prostanoid metabolic process (GO:0006692)	1/12	0.043519	0.169361	0	0	24.8007	77.7394	CES2
positive regulation of potassium ion transmembrane transporter activity (GO:1901018)	1/12	0.043519	0.169361	0	0	24.8007	77.7394	AKAP9
positive regulation of interleukin-1 production (GO:0032732)	1/12	0.043519	0.169361	0	0	24.8007	77.7394	HMGB1
regulation of DNA-dependent DNA replication (GO:0090329)	1/12	0.043519	0.169361	0	0	24.8007	77.7394	GMNN
DNA ligation involved in DNA repair (GO:0051103)	1/12	0.043519	0.169361	0	0	24.8007	77.7394	HMGB1
negative regulation of vascular smooth muscle cell proliferation (GO:1904706)	1/12	0.043519	0.169361	0	0	24.8007	77.7394	PDCD4
regulation of protein import into nucleus, translocation (GO:0033158)	1/12	0.043519	0.169361	0	0	24.8007	77.7394	TXN
regulation of intrinsic apoptotic signaling pathway in response to DNA damage by p53 class mediator (GO:1902165)	1/12	0.043519	0.169361	0	0	24.8007	77.7394	RPL26
positive regulation of response to external stimulus (GO:0032103)	2/90	0.0438883	0.169387	0	0	6.26199	19.5757	PLA2G2A;PDCD4
regulation of translation (GO:0006417)	3/213	0.0444918	0.170309	0	0	3.967	12.3471	RPL5;EIF3E;RPL26
regulation of cell cycle (GO:0051726)	3/215	0.0455273	0.172856	0	0	3.92918	12.139	CAMK2N1;GMNN;PDCD4
regulation of cysteine-type endopeptidase activity involved in apoptotic process (GO:0043281)	2/93	0.0465513	0.174421	0	0	6.05464	18.5708	FABP1;HMGB1
negative regulation of ubiquitin-protein transferase activity (GO:0051444)	1/13	0.0470601	0.174421	0	0	22.7329	69.4792	RPL5
copper ion homeostasis (GO:0055070)	1/13	0.0470601	0.174421	0	0	22.7329	69.4792	MT2A
negative regulation of hydrogen peroxide-induced cell death (GO:1903206)	1/14	0.0505883	0.178975	0	0	20.9831	62.6144	TXN
glucuronate metabolic process (GO:0019585)	1/14	0.0505883	0.178975	0	0	20.9831	62.6144	UGT2A3
regulation of ventricular cardiac muscle cell membrane repolarization (GO:0060307)	1/14	0.0505883	0.178975	0	0	20.9831	62.6144	AKAP9
positive regulation of DNA damage response, signal transduction by p53 class mediator (GO:0043517)	1/14	0.0505883	0.178975	0	0	20.9831	62.6144	RPL26
regulation of Golgi organization (GO:1903358)	1/14	0.0505883	0.178975	0	0	20.9831	62.6144	AKAP9
myeloid dendritic cell activation (GO:0001773)	1/14	0.0505883	0.178975	0	0	20.9831	62.6144	HMGB1
regulation of fertilization (GO:0080154)	1/15	0.0541035	0.183007	0	0	19.4834	56.8302	SPINK1
negative regulation of DNA-dependent DNA replication (GO:2000104)	1/15	0.0541035	0.183007	0	0	19.4834	56.8302	GMNN
positive regulation of potassium ion transmembrane transport (GO:1901381)	1/15	0.0541035	0.183007	0	0	19.4834	56.8302	AKAP9
RNA splicing, via transesterification reactions with bulged adenosine as nucleophile (GO:0000377)	3/236	0.0571147	0.183007	0	0	3.57124	10.2234	PNN;SRRM1;SNRPB
protein localization to microtubule organizing center (GO:1905508)	1/16	0.057606	0.183007	0	0	18.1836	51.8982	CCDC14
positive regulation of epithelial cell apoptotic process (GO:1904037)	1/16	0.057606	0.183007	0	0	18.1836	51.8982	PDCD4
dendritic cell chemotaxis (GO:0002407)	1/16	0.057606	0.183007	0	0	18.1836	51.8982	HMGB1
negative regulation of translational initiation (GO:0045947)	1/16	0.057606	0.183007	0	0	18.1836	51.8982	EIF3E
regulation of membrane repolarization (GO:0060306)	1/16	0.057606	0.183007	0	0	18.1836	51.8982	AKAP9
positive regulation of macrophage derived foam cell differentiation (GO:0010744)	1/16	0.057606	0.183007	0	0	18.1836	51.8982	PLA2G2A
phosphatidylinositol acyl-chain remodeling (GO:0036149)	1/16	0.057606	0.183007	0	0	18.1836	51.8982	PLA2G2A
cardiac epithelial to mesenchymal transition (GO:0060317)	1/16	0.057606	0.183007	0	0	18.1836	51.8982	PDCD4
epithelial cell development (GO:0002064)	1/16	0.057606	0.183007	0	0	18.1836	51.8982	CLDN3
regulation of acrosome reaction (GO:0060046)	1/16	0.057606	0.183007	0	0	18.1836	51.8982	SPINK1
negative regulation of DNA replication (GO:0008156)	1/16	0.057606	0.183007	0	0	18.1836	51.8982	GMNN
DNA-templated transcription, termination (GO:0006353)	2/106	0.0587419	0.18366	0	0	5.29434	15.0073	SRRM1;SNRPB
RNA splicing (GO:0008380)	2/106	0.0587419	0.18366	0	0	5.29434	15.0073	SRRM1;SNRPB
cellular glucuronidation (GO:0052695)	1/17	0.0610956	0.18366	0	0	17.0462	47.6496	UGT2A3
microtubule nucleation (GO:0007020)	1/17	0.0610956	0.18366	0	0	17.0462	47.6496	AKAP9
cellular response to gamma radiation (GO:0071480)	1/17	0.0610956	0.18366	0	0	17.0462	47.6496	RPL26
positive regulation of interleukin-6 secretion (GO:2000778)	1/17	0.0610956	0.18366	0	0	17.0462	47.6496	HMGB1
maturation of 5.8S rRNA (GO:0000460)	1/17	0.0610956	0.18366	0	0	17.0462	47.6496	NSA2
positive regulation of monocyte chemotaxis (GO:0090026)	1/17	0.0610956	0.18366	0	0	17.0462	47.6496	HMGB1
negative regulation of cytokine production (GO:0001818)	2/110	0.0626929	0.18366	0	0	5.09722	14.1168	PDCD4;HMGB1
regulation of ERK1 and ERK2 cascade (GO:0070372)	3/247	0.0636916	0.18366	0	0	3.40834	9.38554	CAMK2N1;PLA2G2A;HMGB1
DNA conformation change (GO:0071103)	1/18	0.0645725	0.18366	0	0	16.0427	43.9565	HMGB1
regulation of cardiac muscle cell membrane repolarization (GO:0099623)	1/18	0.0645725	0.18366	0	0	16.0427	43.9565	AKAP9
protein localization to centrosome (GO:0071539)	1/18	0.0645725	0.18366	0	0	16.0427	43.9565	CCDC14
phosphatidylglycerol acyl-chain remodeling (GO:0036148)	1/18	0.0645725	0.18366	0	0	16.0427	43.9565	PLA2G2A
DNA ligation (GO:0006266)	1/18	0.0645725	0.18366	0	0	16.0427	43.9565	HMGB1
positive regulation of protein phosphorylation (GO:0001934)	4/412	0.0664081	0.18366	0	0	2.73361	7.41339	RPLP1;AKAP9;HMGB1;TXN
protein O-linked glycosylation (GO:0006493)	2/115	0.0677549	0.18366	0	0	4.87045	13.1106	B3GNT7;MUC12
macromolecule biosynthetic process (GO:0009059)	1/19	0.0680367	0.18366	0	0	15.1507	40.7206	RPS23
positive regulation of toll-like receptor signaling pathway (GO:0034123)	1/19	0.0680367	0.18366	0	0	15.1507	40.7206	HMGB1
innate immune response in mucosa (GO:0002227)	1/19	0.0680367	0.18366	0	0	15.1507	40.7206	RPL39
positive regulation of activated T cell proliferation (GO:0042104)	1/19	0.0680367	0.18366	0	0	15.1507	40.7206	HMGB1
negative regulation of proteolysis involved in cellular protein catabolic process (GO:1903051)	1/19	0.0680367	0.18366	0	0	15.1507	40.7206	RPL5
maturation of 5.8S rRNA from tricistronic rRNA transcript (SSU-rRNA, 5.8S rRNA, LSU-rRNA) (GO:0000466)	1/19	0.0680367	0.18366	0	0	15.1507	40.7206	RPS21
cellular polysaccharide biosynthetic process (GO:0033692)	1/19	0.0680367	0.18366	0	0	15.1507	40.7206	B3GNT7
positive regulation of mononuclear cell migration (GO:0071677)	1/19	0.0680367	0.18366	0	0	15.1507	40.7206	HMGB1
positive regulation of axon extension (GO:0045773)	1/19	0.0680367	0.18366	0	0	15.1507	40.7206	GOLGA4
negative regulation of interferon-gamma production (GO:0032689)	1/20	0.0714882	0.191868	0	0	14.3526	37.8652	HMGB1
mRNA splicing, via spliceosome (GO:0000398)	3/261	0.0725467	0.193596	0	0	3.22109	8.45062	PNN;SRRM1;SNRPB
mitochondrial ATP synthesis coupled proton transport (GO:0042776)	1/21	0.0749272	0.19548	0	0	13.6342	35.3296	MT-ATP8
lipid catabolic process (GO:0016042)	1/21	0.0749272	0.19548	0	0	13.6342	35.3296	CES2
phosphatidylserine acyl-chain remodeling (GO:0036150)	1/21	0.0749272	0.19548	0	0	13.6342	35.3296	PLA2G2A
negative regulation of cyclin-dependent protein kinase activity (GO:1904030)	1/21	0.0749272	0.19548	0	0	13.6342	35.3296	CAMK2N1
maturation of LSU-rRNA (GO:0000470)	1/22	0.0783535	0.196726	0	0	12.9843	33.0649	NSA2
negative regulation of actin filament polymerization (GO:0030837)	1/22	0.0783535	0.196726	0	0	12.9843	33.0649	TMSB10
regulation of monocyte chemotaxis (GO:0090025)	1/22	0.0783535	0.196726	0	0	12.9843	33.0649	HMGB1
positive regulation of interleukin-10 production (GO:0032733)	1/22	0.0783535	0.196726	0	0	12.9843	33.0649	HMGB1
triglyceride catabolic process (GO:0019433)	1/22	0.0783535	0.196726	0	0	12.9843	33.0649	FABP1
phosphatidylglycerol metabolic process (GO:0046471)	1/22	0.0783535	0.196726	0	0	12.9843	33.0649	PLA2G2A
regulation of cytokine production involved in inflammatory response (GO:1900015)	1/22	0.0783535	0.196726	0	0	12.9843	33.0649	PDCD4
positive regulation of ion transmembrane transporter activity (GO:0032414)	1/23	0.0817674	0.201739	0	0	12.3935	31.0319	AKAP9
positive regulation of microtubule polymerization (GO:0031116)	1/24	0.0851687	0.201739	0	0	11.8541	29.198	AKAP9
positive regulation of microtubule polymerization or depolymerization (GO:0031112)	1/24	0.0851687	0.201739	0	0	11.8541	29.198	AKAP9
mucosal immune response (GO:0002385)	1/24	0.0851687	0.201739	0	0	11.8541	29.198	RPL39
histone mRNA metabolic process (GO:0008334)	1/24	0.0851687	0.201739	0	0	11.8541	29.198	SNRPB
DNA geometric change (GO:0032392)	1/24	0.0851687	0.201739	0	0	11.8541	29.198	HMGB1
Golgi to plasma membrane protein transport (GO:0043001)	1/24	0.0851687	0.201739	0	0	11.8541	29.198	GOLGA4
regulation of cardiac muscle cell action potential (GO:0098901)	1/24	0.0851687	0.201739	0	0	11.8541	29.198	AKAP9
negative regulation of oxidative stress-induced cell death (GO:1903202)	1/24	0.0851687	0.201739	0	0	11.8541	29.198	TXN
mRNA processing (GO:0006397)	3/283	0.0875073	0.201739	0	0	2.96469	7.22208	PNN;SRRM1;SNRPB
cellular response to vascular endothelial growth factor stimulus (GO:0035924)	1/25	0.0885577	0.201739	0	0	11.3596	27.5368	MT1G
regulation of interleukin-10 production (GO:0032653)	1/25	0.0885577	0.201739	0	0	11.3596	27.5368	HMGB1
regulation of vascular smooth muscle cell proliferation (GO:1904705)	1/25	0.0885577	0.201739	0	0	11.3596	27.5368	PDCD4
regulation of potassium ion transmembrane transporter activity (GO:1901016)	1/25	0.0885577	0.201739	0	0	11.3596	27.5368	AKAP9
RNA splicing, via transesterification reactions (GO:0000375)	1/25	0.0885577	0.201739	0	0	11.3596	27.5368	SRRM1
regulation of protein ubiquitination involved in ubiquitin-dependent protein catabolic process (GO:2000058)	1/25	0.0885577	0.201739	0	0	11.3596	27.5368	RPL5
positive regulation of interleukin-12 production (GO:0032735)	1/25	0.0885577	0.201739	0	0	11.3596	27.5368	HMGB1
prostaglandin metabolic process (GO:0006693)	1/25	0.0885577	0.201739	0	0	11.3596	27.5368	CES2
regulation of protein import into nucleus (GO:0042306)	1/25	0.0885577	0.201739	0	0	11.3596	27.5368	TXN
phosphatidylethanolamine acyl-chain remodeling (GO:0036152)	1/26	0.0919342	0.205422	0	0	10.9047	26.0259	PLA2G2A
apoptotic cell clearance (GO:0043277)	1/26	0.0919342	0.205422	0	0	10.9047	26.0259	HMGB1
regulation of cardiac muscle cell contraction (GO:0086004)	1/26	0.0919342	0.205422	0	0	10.9047	26.0259	AKAP9
response to gamma radiation (GO:0010332)	1/26	0.0919342	0.205422	0	0	10.9047	26.0259	RPL26
phosphatidylserine metabolic process (GO:0006658)	1/27	0.0952984	0.206039	0	0	10.4847	24.6469	PLA2G2A
phosphatidylcholine acyl-chain remodeling (GO:0036151)	1/27	0.0952984	0.206039	0	0	10.4847	24.6469	PLA2G2A
ATP synthesis coupled proton transport (GO:0015986)	1/27	0.0952984	0.206039	0	0	10.4847	24.6469	MT-ATP8
negative regulation of smooth muscle cell proliferation (GO:0048662)	1/27	0.0952984	0.206039	0	0	10.4847	24.6469	PDCD4
microtubule polymerization (GO:0046785)	1/27	0.0952984	0.206039	0	0	10.4847	24.6469	AKAP9
cristae formation (GO:0042407)	1/27	0.0952984	0.206039	0	0	10.4847	24.6469	MT-ATP8
purine ribonucleoside triphosphate biosynthetic process (GO:0009206)	1/27	0.0952984	0.206039	0	0	10.4847	24.6469	MT-ATP8
cellular response to hydrogen peroxide (GO:0070301)	1/28	0.0986504	0.20846	0	0	10.0959	23.3838	FABP1
regulation of NIK/NF-kappaB signaling (GO:1901222)	1/28	0.0986504	0.20846	0	0	10.0959	23.3838	PDCD4
negative regulation of JNK cascade (GO:0046329)	1/28	0.0986504	0.20846	0	0	10.0959	23.3838	PDCD4
bicellular tight junction assembly (GO:0070830)	1/28	0.0986504	0.20846	0	0	10.0959	23.3838	CLDN3
aerobic respiration (GO:0009060)	1/28	0.0986504	0.20846	0	0	10.0959	23.3838	COX6A1
protein alkylation (GO:0008213)	1/29	0.10199	0.210749	0	0	9.73483	22.2235	SNRPB
regulation of activated T cell proliferation (GO:0046006)	1/29	0.10199	0.210749	0	0	9.73483	22.2235	HMGB1
regulation of macrophage derived foam cell differentiation (GO:0010743)	1/29	0.10199	0.210749	0	0	9.73483	22.2235	PLA2G2A
keratan sulfate biosynthetic process (GO:0018146)	1/29	0.10199	0.210749	0	0	9.73483	22.2235	B3GNT7
positive regulation of interleukin-1 secretion (GO:0050716)	1/29	0.10199	0.210749	0	0	9.73483	22.2235	HMGB1
regulation of protein kinase activity (GO:0045859)	2/147	0.10299	0.211087	0	0	3.78946	8.61392	CAMK2N1;RPLP1
activation of protein kinase B activity (GO:0032148)	1/30	0.105317	0.211087	0	0	9.39868	21.1543	TXN
replication fork processing (GO:0031297)	1/30	0.105317	0.211087	0	0	9.39868	21.1543	BOD1L1
regulation of sodium ion transmembrane transport (GO:1902305)	1/30	0.105317	0.211087	0	0	9.39868	21.1543	FXYD3
acylglycerol catabolic process (GO:0046464)	1/30	0.105317	0.211087	0	0	9.39868	21.1543	FABP1
cellular response to cAMP (GO:0071320)	1/30	0.105317	0.211087	0	0	9.39868	21.1543	AKAP9
cellular response to drug (GO:0035690)	1/30	0.105317	0.211087	0	0	9.39868	21.1543	MT2A
negative regulation of blood vessel endothelial cell migration (GO:0043537)	1/31	0.108633	0.214964	0	0	9.08493	20.1666	HMGB1
alpha-amino acid metabolic process (GO:1901605)	1/31	0.108633	0.214964	0	0	9.08493	20.1666	CKB
nucleobase-containing small molecule interconversion (GO:0015949)	1/31	0.108633	0.214964	0	0	9.08493	20.1666	TXN
ATP biosynthetic process (GO:0006754)	1/32	0.111936	0.220566	0	0	8.79143	19.2517	MT-ATP8
regulation of interleukin-12 production (GO:0032655)	1/33	0.115227	0.225667	0	0	8.51627	18.4024	HMGB1
regulation of JUN kinase activity (GO:0043506)	1/34	0.118506	0.225667	0	0	8.25778	17.6121	PDCD4
keratan sulfate metabolic process (GO:0042339)	1/34	0.118506	0.225667	0	0	8.25778	17.6121	B3GNT7
regulation of axon extension (GO:0030516)	1/34	0.118506	0.225667	0	0	8.25778	17.6121	GOLGA4
cellular macromolecular complex assembly (GO:0034622)	1/34	0.118506	0.225667	0	0	8.25778	17.6121	RPL38
negative regulation of endothelial cell migration (GO:0010596)	1/34	0.118506	0.225667	0	0	8.25778	17.6121	HMGB1
regulation of cyclin-dependent protein kinase activity (GO:1904029)	1/35	0.121773	0.225667	0	0	8.0145	16.8753	CAMK2N1
regulation of heart rate by cardiac conduction (GO:0086091)	1/35	0.121773	0.225667	0	0	8.0145	16.8753	AKAP9
positive regulation of NIK/NF-kappaB signaling (GO:1901224)	1/35	0.121773	0.225667	0	0	8.0145	16.8753	PDCD4
antibacterial humoral response (GO:0019731)	1/35	0.121773	0.225667	0	0	8.0145	16.8753	RPL39
regulation of microtubule polymerization (GO:0031113)	1/35	0.121773	0.225667	0	0	8.0145	16.8753	AKAP9
regulation of endothelial cell apoptotic process (GO:2000351)	1/35	0.121773	0.225667	0	0	8.0145	16.8753	PDCD4
regulation of ion transmembrane transport (GO:0034765)	1/35	0.121773	0.225667	0	0	8.0145	16.8753	AKAP9
apical junction assembly (GO:0043297)	1/35	0.121773	0.225667	0	0	8.0145	16.8753	CLDN3
DNA-dependent DNA replication maintenance of fidelity (GO:0045005)	1/35	0.121773	0.225667	0	0	8.0145	16.8753	BOD1L1
inner mitochondrial membrane organization (GO:0007007)	1/36	0.125028	0.229875	0	0	7.78513	16.187	MT-ATP8
regulation of ubiquitin protein ligase activity (GO:1904666)	1/36	0.125028	0.229875	0	0	7.78513	16.187	RPL5
regulation of inflammatory response (GO:0050727)	2/166	0.125816	0.230417	0	0	3.34722	6.93856	PLA2G2A;PDCD4
regulation of sodium ion transmembrane transporter activity (GO:2000649)	1/37	0.128272	0.232181	0	0	7.56849	15.5427	FXYD3
spliceosomal snRNP assembly (GO:0000387)	1/37	0.128272	0.232181	0	0	7.56849	15.5427	SNRPB
positive regulation of axonogenesis (GO:0050772)	1/37	0.128272	0.232181	0	0	7.56849	15.5427	GOLGA4
positive regulation of DNA repair (GO:0045739)	1/38	0.131503	0.237111	0	0	7.36357	14.9387	HMGB1
Golgi to plasma membrane transport (GO:0006893)	1/39	0.134722	0.241055	0	0	7.16943	14.3714	GOLGA4
purine ribonucleoside monophosphate biosynthetic process (GO:0009168)	1/39	0.134722	0.241055	0	0	7.16943	14.3714	MT-ATP8
negative regulation of cellular process (GO:0048523)	4/534	0.135691	0.241862	0	0	2.09121	4.17694	CAMK2N1;GMNN;PDCD4;AGR3
response to cAMP (GO:0051591)	1/40	0.13793	0.24307	0	0	6.98525	13.8378	AKAP9
negative regulation of ERK1 and ERK2 cascade (GO:0070373)	1/40	0.13793	0.24307	0	0	6.98525	13.8378	CAMK2N1
phosphatidic acid biosynthetic process (GO:0006654)	1/40	0.13793	0.24307	0	0	6.98525	13.8378	PLA2G2A
phosphatidic acid metabolic process (GO:0046473)	1/41	0.141126	0.246839	0	0	6.81027	13.3352	PLA2G2A
negative regulation of proteolysis (GO:0045861)	1/41	0.141126	0.246839	0	0	6.81027	13.3352	CAMK2N1
regulation of ion transmembrane transporter activity (GO:0032412)	1/42	0.144311	0.251467	0	0	6.64384	12.8611	FXYD3
negative regulation of DNA metabolic process (GO:0051053)	1/43	0.147483	0.252288	0	0	6.48532	12.4132	GMNN
response to hydrogen peroxide (GO:0042542)	1/43	0.147483	0.252288	0	0	6.48532	12.4132	FABP1
positive regulation of interleukin-6 production (GO:0032755)	1/43	0.147483	0.252288	0	0	6.48532	12.4132	HMGB1
regulation of multicellular organismal development (GO:2000026)	1/43	0.147483	0.252288	0	0	6.48532	12.4132	HMGB1
regulation of interferon-gamma production (GO:0032649)	1/43	0.147483	0.252288	0	0	6.48532	12.4132	HMGB1
inorganic anion transport (GO:0015698)	1/44	0.150644	0.256755	0	0	6.33418	11.9895	FXYD3
positive regulation of blood vessel endothelial cell migration (GO:0043536)	1/45	0.153794	0.259884	0	0	6.18991	11.5884	HMGB1
nucleocytoplasmic transport (GO:0006913)	1/46	0.156932	0.259884	0	0	6.05205	11.2081	SNRPB
aminoglycan biosynthetic process (GO:0006023)	1/46	0.156932	0.259884	0	0	6.05205	11.2081	B3GNT7
cellular response to ionizing radiation (GO:0071479)	1/46	0.156932	0.259884	0	0	6.05205	11.2081	RPL26
interleukin-12-mediated signaling pathway (GO:0035722)	1/46	0.156932	0.259884	0	0	6.05205	11.2081	PDCD4
protein methylation (GO:0006479)	1/46	0.156932	0.259884	0	0	6.05205	11.2081	SNRPB
negative regulation of protein modification by small protein conjugation or removal (GO:1903321)	1/46	0.156932	0.259884	0	0	6.05205	11.2081	RPL5
cellular response to interleukin-12 (GO:0071349)	1/46	0.156932	0.259884	0	0	6.05205	11.2081	PDCD4
RNA processing (GO:0006396)	2/193	0.160038	0.264091	0	0	2.87013	5.25906	SRRM1;SNRPB
pattern recognition receptor signaling pathway (GO:0002221)	1/48	0.163174	0.268317	0	0	5.79394	10.5041	HMGB1
antimicrobial humoral immune response mediated by antimicrobial peptide (GO:0061844)	1/49	0.166277	0.271509	0	0	5.67295	10.1778	RPL39
protein heterooligomerization (GO:0051291)	1/49	0.166277	0.271509	0	0	5.67295	10.1778	CLDN3
myeloid leukocyte differentiation (GO:0002573)	1/50	0.16937	0.273687	0	0	5.55689	9.86721	MT1G
negative regulation of protein ubiquitination (GO:0031397)	1/50	0.16937	0.273687	0	0	5.55689	9.86721	RPL5
regulation of blood vessel endothelial cell migration (GO:0043535)	1/50	0.16937	0.273687	0	0	5.55689	9.86721	HMGB1
positive regulation of ERK1 and ERK2 cascade (GO:0070374)	2/201	0.17049	0.274548	0	0	2.75363	4.87139	PLA2G2A;HMGB1
positive regulation of developmental growth (GO:0048639)	1/51	0.172451	0.276751	0	0	5.44548	9.57121	GOLGA4
triglyceride metabolic process (GO:0006641)	1/52	0.17552	0.280713	0	0	5.33844	9.28888	FABP1
cell morphogenesis involved in differentiation (GO:0000904)	1/54	0.181626	0.289486	0	0	5.13647	8.76181	CLDN3
regulation of cellular catabolic process (GO:0031329)	1/55	0.184663	0.291343	0	0	5.0411	8.51555	HMGB1
positive regulation of cysteine-type endopeptidase activity (GO:2001056)	1/55	0.184663	0.291343	0	0	5.0411	8.51555	HMGB1
DNA recombination (GO:0006310)	1/55	0.184663	0.291343	0	0	5.0411	8.51555	HMGB1
ATP metabolic process (GO:0046034)	1/56	0.187688	0.295118	0	0	4.94919	8.27988	MT-ATP8
cellular respiration (GO:0045333)	1/57	0.190702	0.298851	0	0	4.86057	8.05418	COX6A1
positive regulation of T cell proliferation (GO:0042102)	1/61	0.202648	0.312331	0	0	4.53562	7.24014	HMGB1
regulation of DNA replication (GO:0006275)	1/61	0.202648	0.312331	0	0	4.53562	7.24014	GMNN
positive regulation of leukocyte chemotaxis (GO:0002690)	1/61	0.202648	0.312331	0	0	4.53562	7.24014	HMGB1
RNA 3'-end processing (GO:0031123)	1/61	0.202648	0.312331	0	0	4.53562	7.24014	SRRM1
negative regulation of MAP kinase activity (GO:0043407)	1/61	0.202648	0.312331	0	0	4.53562	7.24014	PDCD4
DNA damage response, signal transduction by p53 class mediator resulting in cell cycle arrest (GO:0006977)	1/62	0.205607	0.314814	0	0	4.46104	7.05642	RPL26
regulation of translational initiation (GO:0006446)	1/62	0.205607	0.314814	0	0	4.46104	7.05642	EIF3E
signal transduction involved in mitotic G1 DNA damage checkpoint (GO:0072431)	1/63	0.208555	0.317248	0	0	4.38886	6.87977	RPL26
regulation of proteolysis (GO:0030162)	1/63	0.208555	0.317248	0	0	4.38886	6.87977	CAMK2N1
cellular response to decreased oxygen levels (GO:0036294)	1/64	0.211493	0.318604	0	0	4.31898	6.70982	FABP1
positive regulation of protein polymerization (GO:0032273)	1/64	0.211493	0.318604	0	0	4.31898	6.70982	AKAP9
glycerophospholipid metabolic process (GO:0006650)	1/64	0.211493	0.318604	0	0	4.31898	6.70982	PLA2G2A
cellular response to reactive oxygen species (GO:0034614)	1/65	0.21442	0.321974	0	0	4.25128	6.54621	FABP1
cellular response to light stimulus (GO:0071482)	1/66	0.217336	0.325307	0	0	4.18567	6.38864	RPL26
positive regulation of endothelial cell proliferation (GO:0001938)	1/67	0.220241	0.326516	0	0	4.12204	6.23678	HMGB1
regulation of cardiac conduction (GO:1903779)	1/67	0.220241	0.326516	0	0	4.12204	6.23678	FXYD3
cellular response to UV (GO:0034644)	1/67	0.220241	0.326516	0	0	4.12204	6.23678	RPL26
negative regulation of cysteine-type endopeptidase activity involved in apoptotic process (GO:0043154)	1/68	0.223136	0.329761	0	0	4.06031	6.09037	FABP1
defense response to bacterium (GO:0042742)	2/241	0.224153	0.330219	0	0	2.28812	3.42172	PLA2G2A;RPL39
positive regulation of endothelial cell migration (GO:0010595)	1/70	0.228894	0.334042	0	0	3.94223	5.8128	HMGB1
phospholipid metabolic process (GO:0006644)	1/70	0.228894	0.334042	0	0	3.94223	5.8128	PLA2G2A
interferon-gamma-mediated signaling pathway (GO:0060333)	1/70	0.228894	0.334042	0	0	3.94223	5.8128	MT2A
phosphatidylcholine metabolic process (GO:0046470)	1/71	0.231757	0.33612	0	0	3.88571	5.68117	PLA2G2A
nuclear import (GO:0051170)	1/71	0.231757	0.33612	0	0	3.88571	5.68117	SNRPB
negative regulation of cysteine-type endopeptidase activity (GO:2000117)	1/72	0.23461	0.337116	0	0	3.83079	5.55401	FABP1
response to metal ion (GO:0010038)	1/72	0.23461	0.337116	0	0	3.83079	5.55401	MT2A
glycoprotein biosynthetic process (GO:0009101)	1/72	0.23461	0.337116	0	0	3.83079	5.55401	B3GNT7
chloride transport (GO:0006821)	1/73	0.237452	0.339113	0	0	3.7774	5.43111	FXYD3
positive regulation of cytokine secretion (GO:0050715)	1/73	0.237452	0.339113	0	0	3.7774	5.43111	HMGB1
mRNA 3'-end processing (GO:0031124)	1/74	0.240284	0.342111	0	0	3.72546	5.31227	SRRM1
purine ribonucleotide biosynthetic process (GO:0009152)	1/75	0.243105	0.345076	0	0	3.67494	5.19732	MT-ATP8
positive regulation of JNK cascade (GO:0046330)	1/76	0.245916	0.348008	0	0	3.62575	5.08608	HMGB1
negative regulation of ubiquitin protein ligase activity (GO:1904667)	1/77	0.248717	0.350908	0	0	3.57787	4.97839	RPL5
negative regulation of inflammatory response (GO:0050728)	1/78	0.251507	0.353777	0	0	3.53122	4.87409	PDCD4
cell-cell junction assembly (GO:0007043)	1/79	0.254287	0.356613	0	0	3.48577	4.77304	CLDN3
RNA transport (GO:0050658)	1/80	0.257058	0.357279	0	0	3.44148	4.67509	SRRM1
positive regulation of stress-activated MAPK cascade (GO:0032874)	1/80	0.257058	0.357279	0	0	3.44148	4.67509	HMGB1
negative regulation of MAPK cascade (GO:0043409)	1/80	0.257058	0.357279	0	0	3.44148	4.67509	CAMK2N1
BMP signaling pathway (GO:0030509)	1/81	0.259817	0.358535	0	0	3.39829	4.58013	PDCD4
negative regulation of cell death (GO:0060548)	1/81	0.259817	0.358535	0	0	3.39829	4.58013	AGR3
positive regulation of intracellular signal transduction (GO:1902533)	3/479	0.26109	0.358535	0	0	1.72654	2.31855	PDCD4;HMGB1;TXN
DNA damage response, signal transduction by p53 class mediator (GO:0030330)	1/82	0.262567	0.358535	0	0	3.35616	4.48802	RPL26
positive regulation of DNA metabolic process (GO:0051054)	1/82	0.262567	0.358535	0	0	3.35616	4.48802	HMGB1
positive regulation of cell cycle arrest (GO:0071158)	1/82	0.262567	0.358535	0	0	3.35616	4.48802	RPL26
negative regulation of endopeptidase activity (GO:0010951)	1/83	0.265307	0.36017	0	0	3.31507	4.39866	SPINK1
establishment of protein localization to membrane (GO:0090150)	1/83	0.265307	0.36017	0	0	3.31507	4.39866	GOLGA4
cellular response to molecule of bacterial origin (GO:0071219)	1/84	0.268037	0.360729	0	0	3.27496	4.31192	PDCD4
positive regulation of supramolecular fiber organization (GO:1902905)	1/84	0.268037	0.360729	0	0	3.27496	4.31192	AKAP9
regulation of cell cycle G2/M phase transition (GO:1902749)	1/84	0.268037	0.360729	0	0	3.27496	4.31192	AKAP9
cellular response to oxygen-containing compound (GO:1901701)	2/274	0.269346	0.36145	0	0	2.00715	2.63289	AKAP9;PDCD4
positive regulation of macromolecule metabolic process (GO:0010604)	2/276	0.272092	0.364089	0	0	1.9923	2.5932	RPL5;CAMK2N1
toll-like receptor signaling pathway (GO:0002224)	1/86	0.273466	0.364882	0	0	3.19758	4.14591	HMGB1
cellular response to BMP stimulus (GO:0071773)	1/87	0.276166	0.367434	0	0	3.16024	4.06645	PDCD4
negative regulation of translation (GO:0017148)	1/88	0.278856	0.369959	0	0	3.12376	3.98923	EIF3E
negative regulation of cellular protein metabolic process (GO:0032269)	1/89	0.281536	0.372457	0	0	3.08811	3.91416	CAMK2N1
regulation of JNK cascade (GO:0046328)	1/90	0.284206	0.374927	0	0	3.05326	3.84117	HMGB1
negative regulation of kinase activity (GO:0033673)	1/91	0.286866	0.376311	0	0	3.01918	3.77016	CAMK2N1
cellular response to lipopolysaccharide (GO:0071222)	1/91	0.286866	0.376311	0	0	3.01918	3.77016	PDCD4
nuclear export (GO:0051168)	1/92	0.289517	0.378207	0	0	2.98585	3.70108	SRRM1
positive regulation of MAPK cascade (GO:0043410)	2/289	0.289932	0.378207	0	0	1.90079	2.35339	PLA2G2A;HMGB1
regulation of heart contraction (GO:0008016)	1/95	0.297411	0.386883	0	0	2.89012	3.50468	FXYD3
regulation of cell death (GO:0010941)	1/96	0.300023	0.388118	0	0	2.85955	3.44261	AGR3
ciliary basal body-plasma membrane docking (GO:0097711)	1/96	0.300023	0.388118	0	0	2.85955	3.44261	AKAP9
cellular response to organonitrogen compound (GO:0071417)	1/97	0.302625	0.389328	0	0	2.82962	3.38214	AKAP9
mRNA metabolic process (GO:0016071)	1/97	0.302625	0.389328	0	0	2.82962	3.38214	SNRPB
positive regulation of cell growth (GO:0030307)	1/98	0.305218	0.390512	0	0	2.80031	3.32321	GOLGA4
response to UV (GO:0009411)	1/98	0.305218	0.390512	0	0	2.80031	3.32321	RPL26
glycosaminoglycan biosynthetic process (GO:0006024)	1/99	0.307801	0.392741	0	0	2.7716	3.26577	B3GNT7
regulation of lipid metabolic process (GO:0019216)	1/100	0.310375	0.393873	0	0	2.74346	3.20978	FABP1
mRNA-containing ribonucleoprotein complex export from nucleus (GO:0071427)	1/100	0.310375	0.393873	0	0	2.74346	3.20978	SRRM1
positive regulation of gene expression (GO:0010628)	4/771	0.319045	0.403778	0	0	1.42738	1.63067	RPL5;CAMK2N1;EIF3E;RPL26
mRNA transport (GO:0051028)	1/104	0.320577	0.40462	0	0	2.63639	2.99924	SRRM1
mRNA export from nucleus (GO:0006406)	1/105	0.323104	0.40671	0	0	2.61091	2.94976	SRRM1
positive regulation of cysteine-type endopeptidase activity involved in apoptotic process (GO:0043280)	1/109	0.333119	0.417069	0	0	2.5137	2.76319	HMGB1
negative regulation of protein kinase activity (GO:0006469)	1/109	0.333119	0.417069	0	0	2.5137	2.76319	CAMK2N1
phosphatidylinositol metabolic process (GO:0046488)	1/112	0.340535	0.425213	0	0	2.44539	2.63427	PLA2G2A
regulation of organelle organization (GO:0033043)	1/113	0.342989	0.425999	0	0	2.42343	2.59322	AKAP9
positive regulation of kinase activity (GO:0033674)	1/113	0.342989	0.425999	0	0	2.42343	2.59322	RPLP1
cellular response to oxidative stress (GO:0034599)	1/115	0.347869	0.430915	0	0	2.38068	2.51383	TXN
cellular response to interferon-gamma (GO:0071346)	1/116	0.350296	0.431631	0	0	2.35986	2.47543	MT2A
chromatin remodeling (GO:0006338)	1/116	0.350296	0.431631	0	0	2.35986	2.47543	HMGB1
plasma membrane bounded cell projection organization (GO:0120036)	1/118	0.355123	0.436427	0	0	2.31928	2.40113	HMGB1
RNA export from nucleus (GO:0006405)	1/119	0.357523	0.438224	0	0	2.29951	2.36517	SRRM1
stimulatory C-type lectin receptor signaling pathway (GO:0002223)	1/121	0.362297	0.442913	0	0	2.26096	2.29553	MUC12
sulfur compound biosynthetic process (GO:0044272)	1/122	0.364671	0.444651	0	0	2.24216	2.2618	B3GNT7
innate immune response activating cell surface receptor signaling pathway (GO:0002220)	1/124	0.369393	0.449235	0	0	2.20548	2.19643	MUC12
G2/M transition of mitotic cell cycle (GO:0000086)	1/126	0.37408	0.453754	0	0	2.16997	2.1337	AKAP9
cell cycle G2/M phase transition (GO:0044839)	1/127	0.37641	0.454221	0	0	2.15264	2.10329	AKAP9
positive regulation of protein kinase B signaling (GO:0051897)	1/127	0.37641	0.454221	0	0	2.15264	2.10329	TXN
protein glycosylation (GO:0006486)	1/130	0.383351	0.460218	0	0	2.10226	2.01566	B3GNT7
protein localization to plasma membrane (GO:0072659)	1/130	0.383351	0.460218	0	0	2.10226	2.01566	GOLGA4
cellular response to hypoxia (GO:0071456)	1/132	0.387935	0.464528	0	0	2.06996	1.96008	FABP1
positive regulation of cytosolic calcium ion concentration (GO:0007204)	1/133	0.390215	0.466062	0	0	2.05417	1.93309	HMGB1
cellular response to organic cyclic compound (GO:0071407)	1/135	0.394749	0.467888	0	0	2.02331	1.88067	AKAP9
mitochondrial transport (GO:0006839)	1/135	0.394749	0.467888	0	0	2.02331	1.88067	MT-ATP8
phagocytosis (GO:0006909)	1/135	0.394749	0.467888	0	0	2.02331	1.88067	HMGB1
regulation of cytosolic calcium ion concentration (GO:0051480)	1/137	0.39925	0.472025	0	0	1.99335	1.83023	HMGB1
regulation of signal transduction by p53 class mediator (GO:1901796)	1/138	0.401488	0.473472	0	0	1.9787	1.80572	RPL5
cellular response to growth factor stimulus (GO:0071363)	1/139	0.403718	0.47371	0	0	1.96426	1.78166	MT1G
regulation of primary metabolic process (GO:0080090)	1/139	0.403718	0.47371	0	0	1.96426	1.78166	FABP1
regulation of cellular component organization (GO:0051128)	1/140	0.40594	0.475123	0	0	1.95003	1.75805	MUC12
transmembrane receptor protein serine/threonine kinase signaling pathway (GO:0007178)	1/144	0.414745	0.483008	0	0	1.8951	1.66786	PDCD4
neuron development (GO:0048666)	1/144	0.414745	0.483008	0	0	1.8951	1.66786	HMGB1
regulation of G2/M transition of mitotic cell cycle (GO:0010389)	1/149	0.425571	0.494382	0	0	1.83062	1.56394	AKAP9
negative regulation of cell differentiation (GO:0045596)	1/150	0.427712	0.495637	0	0	1.81824	1.54424	PDCD4
protein stabilization (GO:0050821)	1/152	0.431972	0.499333	0	0	1.79398	1.50586	RPL5
spermatogenesis (GO:0007283)	1/153	0.434089	0.500542	0	0	1.78208	1.48716	WFDC2
male gamete generation (GO:0048232)	1/154	0.436199	0.501737	0	0	1.77035	1.46878	WFDC2
response to lipopolysaccharide (GO:0032496)	1/155	0.438302	0.502916	0	0	1.75876	1.45071	PDCD4
regulation of protein kinase B signaling (GO:0051896)	1/163	0.454843	0.520617	0	0	1.67123	1.3166	TXN
glycerophospholipid biosynthetic process (GO:0046474)	1/164	0.456877	0.521667	0	0	1.6609	1.30105	PLA2G2A
neuron projection development (GO:0031175)	1/167	0.462933	0.527292	0	0	1.63063	1.25587	HMGB1
positive regulation of protein kinase activity (GO:0045860)	1/172	0.472879	0.53731	0	0	1.58255	1.1852	RPLP1
cellular response to lipid (GO:0071396)	1/178	0.484575	0.547933	0	0	1.52844	1.10733	PDCD4
negative regulation of protein phosphorylation (GO:0001933)	1/178	0.484575	0.547933	0	0	1.52844	1.10733	CAMK2N1
negative regulation of nucleic acid-templated transcription (GO:1903507)	2/444	0.491445	0.554359	0	0	1.22448	0.86988	GMNN;PDCD4
phosphate-containing compound metabolic process (GO:0006796)	1/183	0.494125	0.556039	0	0	1.48608	1.04763	PLA2G2A
regulation of mitotic cell cycle phase transition (GO:1901990)	1/184	0.496014	0.556823	0	0	1.47788	1.03622	AKAP9
protein homooligomerization (GO:0051260)	1/190	0.507203	0.568019	0	0	1.43053	0.971106	CLDN3
positive regulation of cell differentiation (GO:0045597)	1/194	0.514526	0.574841	0	0	1.4006	0.93071	PLA2G2A
regulation of cell growth (GO:0001558)	1/201	0.527083	0.587465	0	0	1.3511	0.865238	MUC12
regulation of autophagy (GO:0010506)	1/203	0.530612	0.588588	0	0	1.33758	0.84766	HMGB1
regulation of MAPK cascade (GO:0043408)	1/203	0.530612	0.588588	0	0	1.33758	0.84766	HMGB1
transcription from RNA polymerase II promoter (GO:0006366)	2/485	0.538865	0.594919	0	0	1.11818	0.691364	SRRM1;SNRPB
regulation of gene expression (GO:0010468)	4/1037	0.538867	0.594919	0	0	1.04511	0.646178	RPL5;CAMK2N1;HMGB1;RPL6
protein oligomerization (GO:0051259)	1/217	0.554595	0.610839	0	0	1.25	0.736897	CLDN3
ion transmembrane transport (GO:0034220)	1/219	0.557921	0.613056	0	0	1.23841	0.722658	FXYD3
positive regulation of cytokine production (GO:0001819)	1/220	0.559575	0.61343	0	0	1.23269	0.715673	HMGB1
mitotic cell cycle phase transition (GO:0044772)	1/221	0.561222	0.613796	0	0	1.22702	0.708776	AKAP9
negative regulation of cellular macromolecule biosynthetic process (GO:2000113)	2/512	0.568427	0.620223	0	0	1.05752	0.597373	GMNN;PDCD4
apoptotic process (GO:0006915)	1/231	0.577368	0.628511	0	0	1.17308	0.644343	PDCD4
activation of protein kinase activity (GO:0032147)	1/233	0.580527	0.630479	0	0	1.16285	0.63238	TXN
negative regulation of transcription, DNA-templated (GO:0045892)	3/813	0.583709	0.632465	0	0	0.997183	0.536836	GMNN;PDCD4;HMGB1
anterograde trans-synaptic signaling (GO:0098916)	1/240	0.591398	0.639312	0	0	1.12839	0.592705	AKAP9
inflammatory response (GO:0006954)	1/252	0.609391	0.657242	0	0	1.07379	0.531841	HMGB1
positive regulation of programmed cell death (GO:0043068)	1/257	0.616656	0.663545	0	0	1.05255	0.508847	HMGB1
MAPK cascade (GO:0000165)	1/278	0.645739	0.693242	0	0	0.971713	0.424988	AKAP9
DNA repair (GO:0006281)	1/288	0.658812	0.701708	0	0	0.937378	0.391183	HMGB1
cilium assembly (GO:0060271)	1/288	0.658812	0.701708	0	0	0.937378	0.391183	AKAP9
chemical synaptic transmission (GO:0007268)	1/289	0.660093	0.701708	0	0	0.934075	0.387991	AKAP9
ion transport (GO:0006811)	1/289	0.660093	0.701708	0	0	0.934075	0.387991	FXYD3
regulation of nucleic acid-templated transcription (GO:1903506)	2/607	0.66158	0.701708	0	0	0.887098	0.366482	HMGB1;RPL6
proteolysis (GO:0006508)	1/291	0.66264	0.701708	0	0	0.927539	0.381703	WFDC2
negative regulation of gene expression (GO:0010629)	2/618	0.671277	0.709245	0	0	0.870761	0.347062	GMNN;PDCD4
positive regulation of apoptotic process (GO:0043065)	1/307	0.682353	0.717804	0	0	0.878324	0.335702	HMGB1
regulation of cellular macromolecule biosynthetic process (GO:2000112)	2/631	0.682452	0.717804	0	0	0.85219	0.325591	HMGB1;RPL6
cytokine-mediated signaling pathway (GO:0019221)	2/633	0.684143	0.717966	0	0	0.849401	0.322422	MT2A;PDCD4
DNA metabolic process (GO:0006259)	1/314	0.690616	0.723134	0	0	0.858375	0.317745	HMGB1
protein transport (GO:0015031)	1/326	0.704291	0.735803	0	0	0.826175	0.289627	GOLGA4
cellular response to DNA damage stimulus (GO:0006974)	1/329	0.707615	0.737626	0	0	0.818493	0.28308	BOD1L1
negative regulation of cell proliferation (GO:0008285)	1/363	0.742809	0.772588	0	0	0.740331	0.220112	CAMK2N1
organelle assembly (GO:0070925)	1/376	0.755131	0.783659	0	0	0.714192	0.20059	RPS23
transmembrane transport (GO:0055085)	1/378	0.756975	0.78383	0	0	0.71033	0.197774	FXYD3
negative regulation of programmed cell death (GO:0043069)	1/408	0.783036	0.808923	0	0	0.656962	0.160677	FABP1
vesicle-mediated transport (GO:0016192)	1/410	0.784672	0.808923	0	0	0.653683	0.158511	GOLGA4
regulation of intracellular signal transduction (GO:1902531)	1/422	0.794235	0.816978	0	0	0.63466	0.14621	RPL5
regulation of apoptotic process (GO:0042981)	2/815	0.809851	0.83121	0	0	0.653034	0.137728	FABP1;HMGB1
cellular response to cytokine stimulus (GO:0071345)	1/456	0.819113	0.838873	0	0	0.586211	0.116968	MT2A
neutrophil degranulation (GO:0043312)	1/479	0.834235	0.851967	0	0	0.557345	0.101013	HMGB1
neutrophil activation involved in immune response (GO:0002283)	1/483	0.836734	0.851967	0	0	0.552606	0.0985013	HMGB1
negative regulation of apoptotic process (GO:0043066)	1/485	0.83797	0.851967	0	0	0.550266	0.0972722	FABP1
neutrophil mediated immunity (GO:0002446)	1/487	0.839197	0.851967	0	0	0.547945	0.0960605	HMGB1
regulation of transcription, DNA-templated (GO:0006355)	4/1598	0.852441	0.863536	0	0	0.657179	0.104919	GMNN;PDCD4;HMGB1;RPL6
negative regulation of transcription from RNA polymerase II promoter (GO:0000122)	1/565	0.88051	0.890039	0	0	0.470271	0.059844	HMGB1
regulation of cell proliferation (GO:0042127)	1/740	0.938892	0.947003	0	0	0.355664	0.0224263	CAMK2N1
positive regulation of transcription from RNA polymerase II promoter (GO:0045944)	1/848	0.959724	0.96593	0	0	0.308567	0.0126849	HMGB1
regulation of transcription from RNA polymerase II promoter (GO:0006357)	2/1478	0.97663	0.979876	0	0	0.347222	0.00821102	PDCD4;HMGB1
cellular protein modification process (GO:0006464)	1/1001	0.977777	0.979876	0	0	0.25926	0.00582644	B3GNT7
positive regulation of transcription, DNA-templated (GO:0045893)	1/1120	0.986052	0.986052	0	0	0.230232	0.00323385	HMGB1
TA 1_PSC_I_up_GO
Term	Overlap	P.value	Adjusted.P.value	Old.P.value	Old.Adjusted.P.value	Odds.Ratio	Combined.Score	Genes
cytokine-mediated signaling pathway (GO:0019221)	21/633	1.32262e-14	1.06338e-11	0	0	12.0485	385.028	HSP90AA1;STAT3;ISG15;HLA-E;IGHG4;IGHG1;SOCS1;IFI27;TMSB4X;IRF1;HLA-DPB1;LCN2;HLA-DRA;TRIM31;SQSTM1;TRIM22;CD44;HLA-DRB1;HLA-DPA1;BIRC3;MCL1
interferon-gamma-mediated signaling pathway (GO:0060333)	9/70	5.46915e-12	2.1986e-09	0	0	43.7404	1134.27	IRF1;HLA-DPB1;HLA-DRA;TRIM31;TRIM22;CD44;HLA-DRB1;HLA-DPA1;HLA-E
positive regulation of lymphocyte activation (GO:0051251)	9/104	2.08495e-10	5.58767e-08	0	0	28.0379	624.995	IGHG3;CCDC88B;IGHG4;IGHG1;IGKC;IGLC3;HLA-DPB1;IGLC2;HLA-DPA1
cellular response to interferon-gamma (GO:0071346)	9/116	5.57912e-10	1.1214e-07	0	0	24.8784	530.079	IRF1;HLA-DPB1;HLA-DRA;TRIM31;TRIM22;CD44;HLA-DRB1;HLA-DPA1;HLA-E
antigen receptor-mediated signaling pathway (GO:0050851)	11/257	3.49029e-09	5.61238e-07	0	0	13.5371	263.611	IGHG3;IGHG4;IGHG1;PTPRC;IGKC;IGLC3;HLA-DPB1;HLA-DRA;IGLC2;HLA-DRB1;HLA-DPA1
positive regulation of B cell activation (GO:0050871)	8/119	1.66609e-08	2.23256e-06	0	0	20.9995	376.105	IGHG3;IGHG4;CD74;IGHG1;PTPRC;IGKC;IGLC3;IGLC2
regulation of B cell activation (GO:0050864)	7/95	7.29643e-08	8.38047e-06	0	0	22.8676	375.79	IGHG3;IGHG4;IGHG1;IGKC;IGLC3;TNFAIP3;IGLC2
B cell receptor signaling pathway (GO:0050853)	7/104	1.36507e-07	1.3719e-05	0	0	20.7364	327.779	IGHG3;IGHG4;IGHG1;PTPRC;IGKC;IGLC3;IGLC2
defense response to bacterium (GO:0042742)	9/241	3.25708e-07	2.90965e-05	0	0	11.4017	170.31	IGHG3;IGHG4;IGHG1;IGKC;IGLC3;ISG15;IGLC2;LYZ;HLA-E
positive regulation of leukocyte cell-cell adhesion (GO:1903039)	4/21	1.09693e-06	8.70285e-05	0	0	65.0556	892.757	CCDC88B;HLA-DPB1;CD44;HLA-DPA1
regulation of cytokine-mediated signaling pathway (GO:0001959)	6/90	1.19069e-06	8.70285e-05	0	0	20.2449	276.16	CD74;SOCS1;PTPRC;TNFAIP3;RUNX1;BIRC3
plasma membrane invagination (GO:0099024)	6/103	2.62987e-06	0.000172089	0	0	17.5202	225.109	IGHG3;IGHG4;IGHG1;IGKC;IGLC3;IGLC2
phagocytosis, engulfment (GO:0006911)	6/104	2.78253e-06	0.000172089	0	0	17.3405	221.823	IGHG3;IGHG4;IGHG1;IGKC;IGLC3;IGLC2
complement activation, classical pathway (GO:0006958)	6/123	7.36098e-06	0.000397877	0	0	14.5106	171.506	IGHG3;IGHG4;IGHG1;IGKC;IGLC3;IGLC2
positive regulation of lymphocyte proliferation (GO:0050671)	5/71	7.42308e-06	0.000397877	0	0	21.1886	250.257	CCDC88B;CD74;PTPRC;HLA-DPB1;HLA-DPA1
humoral immune response mediated by circulating immunoglobulin (GO:0002455)	6/125	8.07672e-06	0.000405855	0	0	14.2653	167.282	IGHG3;IGHG4;IGHG1;IGKC;IGLC3;IGLC2
regulation of I-kappaB kinase/NF-kappaB signaling (GO:0043122)	7/204	1.24888e-05	0.000560685	0	0	10.1588	114.7	CD74;EEF1D;TRAF5;TNFAIP3;SQSTM1;TRIM22;BIRC3
phagocytosis (GO:0006909)	6/135	1.25527e-05	0.000560685	0	0	13.1528	148.437	IGHG3;IGHG4;IGHG1;IGKC;IGLC3;IGLC2
antigen processing and presentation of exogenous peptide antigen via MHC class II (GO:0019886)	5/97	3.40278e-05	0.00136792	0	0	15.1806	156.184	CD74;HLA-DPB1;HLA-DRA;HLA-DRB1;HLA-DPA1
antigen processing and presentation of exogenous peptide antigen (GO:0002478)	5/97	3.40278e-05	0.00136792	0	0	15.1806	156.184	CD74;HLA-DPB1;HLA-DRA;HLA-DRB1;HLA-DPA1
antigen processing and presentation of peptide antigen via MHC class II (GO:0002495)	5/98	3.57516e-05	0.00136878	0	0	15.0167	153.754	CD74;HLA-DPB1;HLA-DRA;HLA-DRB1;HLA-DPA1
cellular response to cytokine stimulus (GO:0071345)	9/456	5.66699e-05	0.00191482	0	0	5.85305	57.2327	IGHG4;IGHG1;HSP90AA1;SOCS1;IRF1;STAT3;LCN2;HLA-DPA1;MCL1
regulation of protein activation cascade (GO:2000257)	5/108	5.6977e-05	0.00191482	0	0	13.5519	132.441	IGHG3;IGHG4;IGHG1;IGKC;CD55
regulation of regulatory T cell differentiation (GO:0045589)	3/20	5.73783e-05	0.00191482	0	0	48.1233	469.964	SOCS1;IRF1;RUNX1
regulation of complement activation (GO:0030449)	5/109	5.95405e-05	0.00191482	0	0	13.4209	130.57	IGHG3;IGHG4;IGHG1;IGKC;CD55
regulation of humoral immune response (GO:0002920)	5/113	7.06967e-05	0.00218616	0	0	12.9212	123.49	IGHG3;IGHG4;IGHG1;IGKC;CD55
regulation of immune effector process (GO:0002697)	5/114	7.37219e-05	0.00219528	0	0	12.802	121.814	IGHG3;IGHG4;IGHG1;IGKC;CD55
positive regulation of T cell proliferation (GO:0042102)	4/61	8.52552e-05	0.00244804	0	0	19.3635	181.434	CCDC88B;PTPRC;HLA-DPB1;HLA-DPA1
regulation of T cell proliferation (GO:0042129)	4/62	9.08736e-05	0.00251939	0	0	19.0287	177.082	CCDC88B;PTPRC;HLA-DPB1;HLA-DPA1
regulation of acute inflammatory response (GO:0002673)	5/121	9.77911e-05	0.0026208	0	0	12.0253	111.025	IGHG3;IGHG4;IGHG1;IGKC;CD55
cellular response to type I interferon (GO:0071357)	4/65	0.000109345	0.00274729	0	0	18.0902	165	IFI27;IRF1;ISG15;HLA-E
type I interferon signaling pathway (GO:0060337)	4/65	0.000109345	0.00274729	0	0	18.0902	165	IFI27;IRF1;ISG15;HLA-E
regulation of protein processing (GO:0070613)	5/128	0.00012749	0.00308356	0	0	11.3369	101.663	IGHG3;IGHG4;IGHG1;IGKC;CD55
positive regulation of T cell activation (GO:0050870)	4/68	0.000130399	0.00308356	0	0	17.2396	154.206	CCDC88B;PTPRC;HLA-DPB1;HLA-DPA1
regulation of innate immune response (GO:0045088)	4/69	0.000138027	0.00317069	0	0	16.9735	150.861	IRF1;TNFAIP3;HLA-E;BIRC3
Fc-gamma receptor signaling pathway involved in phagocytosis (GO:0038096)	5/133	0.000152613	0.00340836	0	0	10.8913	95.7083	IGHG3;IGHG4;IGHG1;HSP90AA1;IGKC
Fc-gamma receptor signaling pathway (GO:0038094)	5/134	0.000158062	0.00343465	0	0	10.8063	94.5825	IGHG3;IGHG4;IGHG1;HSP90AA1;IGKC
Fc receptor mediated stimulatory signaling pathway (GO:0002431)	5/135	0.000163659	0.00346267	0	0	10.7226	93.4771	IGHG3;IGHG4;IGHG1;HSP90AA1;IGKC
positive regulation of cytokine production (GO:0001819)	6/220	0.000190475	0.00383406	0	0	7.89453	67.6244	CCDC88B;IRF1;HLA-DPB1;HLA-DPA1;HLA-E;RUNX1
regulation of defense response (GO:0031347)	4/75	0.000190749	0.00383406	0	0	15.5344	133.045	TMSB4X;IRF1;TNFAIP3;BIRC3
positive regulation of I-kappaB kinase/NF-kappaB signaling (GO:0043123)	5/163	0.000391794	0.00750006	0	0	8.80995	69.1121	CD74;EEF1D;TRAF5;TRIM22;BIRC3
T cell receptor signaling pathway (GO:0050852)	5/163	0.000391794	0.00750006	0	0	8.80995	69.1121	PTPRC;HLA-DPB1;HLA-DRA;HLA-DRB1;HLA-DPA1
retina homeostasis (GO:0001895)	3/38	0.000404235	0.00755825	0	0	23.353	182.469	IGHG3;IGKC;LYZ
negative regulation of tyrosine phosphorylation of STAT protein (GO:0042532)	2/9	0.000504225	0.00921356	0	0	76.8996	583.859	SOCS1;PARP14
regulation of interferon-gamma production (GO:0032649)	3/43	0.000583347	0.0103956	0	0	20.4288	152.127	HLA-DPB1;ISG15;HLA-DPA1
regulation of protein ubiquitination (GO:0031396)	4/101	0.000594775	0.0103956	0	0	11.3557	84.3423	HSP90AA1;TNFAIP3;ISG15;BIRC3
regulation of T cell activation (GO:0050863)	3/44	0.000624327	0.01068	0	0	19.9295	147.057	CCDC88B;HLA-DPB1;HLA-DPA1
regulation of response to external stimulus (GO:0032101)	4/107	0.000738973	0.0123778	0	0	10.6909	77.0843	TMSB4X;TNFAIP3;CD55;BIRC3
negative regulation of intrinsic apoptotic signaling pathway in response to DNA damage by p53 class mediator (GO:1902166)	2/11	0.000766557	0.0125778	0	0	59.8048	429.016	CD74;CD44
negative regulation of programmed cell death (GO:0043069)	7/408	0.000910433	0.0139199	0	0	4.93914	34.5818	CD74;TNFAIP8;STAT3;SQSTM1;CD44;BIRC3;MCL1
regulation of intrinsic apoptotic signaling pathway in response to DNA damage by p53 class mediator (GO:1902165)	2/12	0.000917606	0.0139199	0	0	53.8216	376.415	CD74;CD44
negative regulation of DNA damage response, signal transduction by p53 class mediator (GO:0043518)	2/12	0.000917606	0.0139199	0	0	53.8216	376.415	CD74;CD44
regulation of antigen receptor-mediated signaling pathway (GO:0050854)	2/12	0.000917606	0.0139199	0	0	53.8216	376.415	PTPRC;RUNX1
positive regulation of peptidyl-tyrosine phosphorylation (GO:0050731)	4/116	0.000999269	0.014617	0	0	9.82738	67.8923	CD74;STAT3;PARP14;CD44
regulation of apoptotic process (GO:0042981)	10/815	0.00099992	0.014617	0	0	3.59853	24.8581	CD74;TNFAIP8;EGLN3;STK17A;STAT3;SQSTM1;NOP53;CD44;BIRC3;MCL1
positive regulation of alpha-beta T cell proliferation (GO:0046641)	2/13	0.00108178	0.0155312	0	0	48.9263	334.125	CD55;HLA-E
negative regulation of intrinsic apoptotic signaling pathway by p53 class mediator (GO:1902254)	2/14	0.00125897	0.0177581	0	0	44.8468	299.463	CD74;CD44
negative regulation of signal transduction by p53 class mediator (GO:1901797)	2/15	0.00144909	0.0197469	0	0	41.395	270.592	CD74;CD44
regulation of T cell mediated cytotoxicity (GO:0001914)	2/15	0.00144909	0.0197469	0	0	41.395	270.592	PTPRC;HLA-E
regulation of tyrosine phosphorylation of STAT protein (GO:0042509)	3/61	0.00161988	0.0210831	0	0	14.0761	90.4443	SOCS1;STAT3;PARP14
negative regulation of viral life cycle (GO:1903901)	3/61	0.00161988	0.0210831	0	0	14.0761	90.4443	ISG15;ZC3HAV1;TRIM31
regulation of RIG-I signaling pathway (GO:0039535)	2/16	0.00165203	0.0210831	0	0	38.4363	246.213	NOP53;BIRC3
positive regulation of antigen receptor-mediated signaling pathway (GO:0050857)	2/16	0.00165203	0.0210831	0	0	38.4363	246.213	PTPRC;SLC39A10
regulation of B cell receptor signaling pathway (GO:0050855)	2/17	0.0018677	0.023463	0	0	35.8721	225.386	SLC39A10;RUNX1
neutrophil degranulation (GO:0043312)	7/479	0.00227794	0.0280421	0	0	4.18091	25.4387	HSP90AA1;PTPRC;LCN2;NBEAL2;LYZ;CD44;CD55
cellular response to interleukin-7 (GO:0098761)	2/19	0.00233684	0.0280421	0	0	31.6486	191.758	SOCS1;STAT3
interleukin-7-mediated signaling pathway (GO:0038111)	2/19	0.00233684	0.0280421	0	0	31.6486	191.758	SOCS1;STAT3
neutrophil activation involved in immune response (GO:0002283)	7/483	0.00238649	0.0282167	0	0	4.14493	25.0268	HSP90AA1;PTPRC;LCN2;NBEAL2;LYZ;CD44;CD55
negative regulation of apoptotic process (GO:0043066)	7/485	0.00244224	0.0284574	0	0	4.12716	24.8242	CD74;TNFAIP8;STAT3;SQSTM1;CD44;BIRC3;MCL1
neutrophil mediated immunity (GO:0002446)	7/487	0.002499	0.0287028	0	0	4.10954	24.6238	HSP90AA1;PTPRC;LCN2;NBEAL2;LYZ;CD44;CD55
regulation of toll-like receptor signaling pathway (GO:0034121)	2/20	0.00259011	0.0293303	0	0	29.8889	178.02	IRF1;BIRC3
regulation of interleukin-2 production (GO:0032663)	2/21	0.00285573	0.031889	0	0	28.3144	165.878	TNFAIP3;RUNX1
regulation of interferon-gamma-mediated signaling pathway (GO:0060334)	2/22	0.0031336	0.0340461	0	0	26.8973	155.078	SOCS1;PARP14
hematopoietic progenitor cell differentiation (GO:0002244)	2/22	0.0031336	0.0340461	0	0	26.8973	155.078	PTPRC;HOXB4
negative regulation of intracellular signal transduction (GO:1902532)	4/161	0.00330991	0.0354822	0	0	6.99469	39.9455	TMSB4X;TNFAIP3;NOP53;MCL1
positive regulation of ion transmembrane transporter activity (GO:0032414)	2/23	0.00342362	0.0362183	0	0	25.6152	145.419	TMSB4X;GLRX
negative regulation of intrinsic apoptotic signaling pathway in response to DNA damage (GO:1902230)	2/24	0.0037257	0.0389021	0	0	24.4496	136.735	CD74;CD44
regulation of DNA damage response, signal transduction by p53 class mediator (GO:0043516)	2/25	0.00403974	0.0416404	0	0	23.3854	128.891	CD74;CD44
regulation of type I interferon production (GO:0032479)	3/85	0.00416529	0.042391	0	0	9.9442	54.5039	IRF1;TNFAIP3;ISG15
regulation of viral entry into host cell (GO:0046596)	2/26	0.00436566	0.0438749	0	0	22.4099	121.775	CD74;TRIM31
negative regulation of peptidyl-tyrosine phosphorylation (GO:0050732)	2/27	0.00470336	0.0464515	0	0	21.5124	115.295	SOCS1;PARP14
SRP-dependent cotranslational protein targeting to membrane (GO:0006614)	3/89	0.00473759	0.0464515	0	0	9.47977	50.7379	RPS9;RPL18A;RPL13
regulation of Ras protein signal transduction (GO:0046578)	3/90	0.00488771	0.047346	0	0	9.37034	49.8598	ARHGDIB;ARAP2;SQSTM1
negative regulation of response to DNA damage stimulus (GO:2001021)	2/28	0.00505275	0.048362	0	0	20.684	109.373	CD74;CD44
cotranslational protein targeting to membrane (GO:0006613)	3/93	0.00535522	0.0502215	0	0	9.05662	47.3633	RPS9;RPL18A;RPL13
regulation of intracellular signal transduction (GO:1902531)	6/422	0.00537195	0.0502215	0	0	4.01951	21.0082	TMSB4X;ARHGDIB;ARAP2;SQSTM1;NOP53;BIRC3
positive regulation of B cell proliferation (GO:0030890)	2/30	0.00578623	0.0534727	0	0	19.2046	98.9475	CD74;PTPRC
protein targeting to ER (GO:0045047)	3/97	0.00601915	0.0549931	0	0	8.66948	44.3254	RPS9;RPL18A;RPL13
positive regulation of myeloid leukocyte differentiation (GO:0002763)	2/32	0.00656538	0.0593097	0	0	17.9225	90.0776	CD74;RUNX1
positive regulation of cytokine-mediated signaling pathway (GO:0001961)	2/33	0.00697185	0.0615975	0	0	17.3435	86.1257	CD74;PARP14
stem cell differentiation (GO:0048863)	2/33	0.00697185	0.0615975	0	0	17.3435	86.1257	PTPRC;HOXB4
positive regulation of cellular catabolic process (GO:0031331)	3/106	0.00768668	0.0671749	0	0	7.90837	38.5	HSP90AA1;ZC3HAV1;TRIM22
viral gene expression (GO:0019080)	3/110	0.00850679	0.0735426	0	0	7.61119	36.2817	RPS9;RPL18A;RPL13
nuclear-transcribed mRNA catabolic process, nonsense-mediated decay (GO:0000184)	3/112	0.0089354	0.0758775	0	0	7.47078	35.2452	RPS9;RPL18A;RPL13
regulation of cell cycle (GO:0051726)	4/215	0.00911646	0.0758775	0	0	5.19036	24.3826	PTPRC;IRF1;STAT3;NOP53
viral transcription (GO:0019083)	3/113	0.00915438	0.0758775	0	0	7.40249	34.7438	RPS9;RPL18A;RPL13
positive regulation of kinase activity (GO:0033674)	3/113	0.00915438	0.0758775	0	0	7.40249	34.7438	CD74;PTPRC;LMO4
negative regulation of cytokine-mediated signaling pathway (GO:0001960)	2/40	0.0101244	0.0830617	0	0	14.1437	64.9591	PTPRC;PARP14
regulation of protein localization (GO:0032880)	2/41	0.0106177	0.0862283	0	0	13.7803	62.6348	RABGAP1L;TRIM22
regulation of protein modification process (GO:0031399)	2/42	0.0111213	0.0894156	0	0	13.4351	60.4432	SOCS1;NOP53
positive regulation of interferon-gamma production (GO:0032729)	2/43	0.0116354	0.0917143	0	0	13.1068	58.3738	HLA-DPB1;HLA-DPA1
regulation of B cell proliferation (GO:0030888)	2/43	0.0116354	0.0917143	0	0	13.1068	58.3738	CD74;PTPRC
translation (GO:0006412)	4/232	0.0118044	0.092143	0	0	4.79922	21.3051	RPS9;RPL18A;EEF1D;RPL13
negative regulation of type I interferon production (GO:0032480)	2/44	0.0121597	0.0940041	0	0	12.7941	56.4171	TNFAIP3;ISG15
negative regulation of protein modification by small protein conjugation or removal (GO:1903321)	2/46	0.0132389	0.100416	0	0	12.2113	52.8089	TNFAIP3;ISG15
cartilage development (GO:0051216)	2/46	0.0132389	0.100416	0	0	12.2113	52.8089	CD44;RUNX1
negative regulation of I-kappaB kinase/NF-kappaB signaling (GO:0043124)	2/47	0.0137936	0.102686	0	0	11.9393	51.1427	TMSB4X;TNFAIP3
negative regulation of JAK-STAT cascade (GO:0046426)	2/47	0.0137936	0.102686	0	0	11.9393	51.1427	SOCS1;PARP14
regulation of immune response (GO:0050776)	4/251	0.0153587	0.111391	0	0	4.42578	18.4824	IGKC;IRF1;HLA-E;BIRC3
positive regulation of transferase activity (GO:0051347)	3/137	0.0153658	0.111391	0	0	6.06931	25.3431	CD74;HSP90AA1;LMO4
negative regulation of protein ubiquitination (GO:0031397)	2/50	0.0155172	0.111391	0	0	11.1914	46.6214	TNFAIP3;ISG15
negative regulation of viral genome replication (GO:0045071)	2/50	0.0155172	0.111391	0	0	11.1914	46.6214	ISG15;ZC3HAV1
response to cytokine (GO:0034097)	3/138	0.0156651	0.111458	0	0	6.02405	25.0379	STAT3;ISG15;MCL1
regulation of small GTPase mediated signal transduction (GO:0051056)	3/140	0.0162737	0.114772	0	0	5.93551	24.4436	ARHGDIB;ARAP2;SQSTM1
positive regulation of tyrosine phosphorylation of STAT protein (GO:0042531)	2/53	0.0173281	0.121146	0	0	10.5315	42.7098	STAT3;PARP14
regulation of tumor necrosis factor-mediated signaling pathway (GO:0010803)	2/56	0.0192243	0.124345	0	0	9.94494	39.2982	TNFAIP3;BIRC3
regulation of Rho protein signal transduction (GO:0035023)	2/57	0.019875	0.124345	0	0	9.76364	38.2568	ARHGDIB;ARAP2
regulation of tumor necrosis factor production (GO:0032680)	2/61	0.0225684	0.124345	0	0	9.09986	34.4994	TNFAIP3;HLA-E
polyamine biosynthetic process (GO:0006596)	1/6	0.0225871	0.124345	0	0	53.1173	201.335	SAT1
regulation of oxidative stress-induced neuron intrinsic apoptotic signaling pathway (GO:1903376)	1/6	0.0225871	0.124345	0	0	53.1173	201.335	MCL1
T-helper 17 cell lineage commitment (GO:0072540)	1/6	0.0225871	0.124345	0	0	53.1173	201.335	STAT3
peripheral nervous system neuron development (GO:0048935)	1/6	0.0225871	0.124345	0	0	53.1173	201.335	RUNX1
positive regulation of ATP biosynthetic process (GO:2001171)	1/6	0.0225871	0.124345	0	0	53.1173	201.335	TMSB4X
negative regulation of necroptotic process (GO:0060546)	1/6	0.0225871	0.124345	0	0	53.1173	201.335	BIRC3
negative regulation of bone resorption (GO:0045779)	1/6	0.0225871	0.124345	0	0	53.1173	201.335	TNFAIP3
aggrephagy (GO:0035973)	1/6	0.0225871	0.124345	0	0	53.1173	201.335	SQSTM1
GDP-mannose metabolic process (GO:0019673)	1/6	0.0225871	0.124345	0	0	53.1173	201.335	GMDS
protein deubiquitination involved in ubiquitin-dependent protein catabolic process (GO:0071947)	1/6	0.0225871	0.124345	0	0	53.1173	201.335	TNFAIP3
polyphosphate metabolic process (GO:0006797)	1/6	0.0225871	0.124345	0	0	53.1173	201.335	PRUNE2
positive regulation of sodium ion transmembrane transport (GO:1902307)	1/6	0.0225871	0.124345	0	0	53.1173	201.335	GLRX
hematopoietic stem cell differentiation (GO:0060218)	1/6	0.0225871	0.124345	0	0	53.1173	201.335	HOXB4
positive regulation of granulocyte differentiation (GO:0030854)	1/6	0.0225871	0.124345	0	0	53.1173	201.335	RUNX1
spermine metabolic process (GO:0008215)	1/6	0.0225871	0.124345	0	0	53.1173	201.335	SAT1
rescue of stalled ribosome (GO:0072344)	1/6	0.0225871	0.124345	0	0	53.1173	201.335	C12ORF65
astrocyte differentiation (GO:0048708)	1/6	0.0225871	0.124345	0	0	53.1173	201.335	STAT3
negative regulation of interferon-gamma-mediated signaling pathway (GO:0060336)	1/6	0.0225871	0.124345	0	0	53.1173	201.335	PARP14
negative regulation of response to interferon-gamma (GO:0060331)	1/6	0.0225871	0.124345	0	0	53.1173	201.335	PARP14
negative regulation of complement activation (GO:0045916)	1/6	0.0225871	0.124345	0	0	53.1173	201.335	CD55
antigen processing and presentation of endogenous peptide antigen (GO:0002483)	1/6	0.0225871	0.124345	0	0	53.1173	201.335	HLA-E
photoreceptor cell differentiation (GO:0046530)	1/6	0.0225871	0.124345	0	0	53.1173	201.335	STAT3
peptidyl-proline hydroxylation (GO:0019511)	1/6	0.0225871	0.124345	0	0	53.1173	201.335	EGLN3
positive regulation of fibroblast apoptotic process (GO:2000271)	1/6	0.0225871	0.124345	0	0	53.1173	201.335	STK17A
alpha-beta T cell activation (GO:0046631)	1/6	0.0225871	0.124345	0	0	53.1173	201.335	HLA-E
negative regulation of cellular extravasation (GO:0002692)	1/6	0.0225871	0.124345	0	0	53.1173	201.335	CCL28
positive regulation of myeloid leukocyte cytokine production involved in immune response (GO:0061081)	1/6	0.0225871	0.124345	0	0	53.1173	201.335	CD74
iron ion homeostasis (GO:0055072)	2/63	0.0239686	0.124345	0	0	8.80062	32.8352	SLC25A37;LCN2
regulation of viral genome replication (GO:0045069)	2/63	0.0239686	0.124345	0	0	8.80062	32.8352	ISG15;ZC3HAV1
positive regulation of JAK-STAT cascade (GO:0046427)	2/64	0.0246818	0.124345	0	0	8.65824	32.0501	STAT3;PARP14
regulation of inflammatory response (GO:0050727)	3/166	0.0253896	0.124345	0	0	4.98218	18.3016	TMSB4X;TNFAIP3;BIRC3
defense response to Gram-positive bacterium (GO:0050830)	2/65	0.0254036	0.124345	0	0	8.52038	31.2942	LYZ;HLA-E
negative regulation of cell adhesion (GO:0007162)	2/65	0.0254036	0.124345	0	0	8.52038	31.2942	PTPRC;ARHGDIB
zinc II ion transmembrane import (GO:0071578)	1/7	0.0263024	0.124345	0	0	44.2622	161.03	SLC39A10
regulation of interleukin-13 production (GO:0032656)	1/7	0.0263024	0.124345	0	0	44.2622	161.03	HLA-E
negative regulation of T cell mediated immunity (GO:0002710)	1/7	0.0263024	0.124345	0	0	44.2622	161.03	PTPRC
negative regulation of interleukin-8 secretion (GO:2000483)	1/7	0.0263024	0.124345	0	0	44.2622	161.03	TMSB4X
radial glial cell differentiation (GO:0060019)	1/7	0.0263024	0.124345	0	0	44.2622	161.03	STAT3
regulation of toll-like receptor 3 signaling pathway (GO:0034139)	1/7	0.0263024	0.124345	0	0	44.2622	161.03	TNFAIP3
cytoplasmic sequestering of NF-kappaB (GO:0007253)	1/7	0.0263024	0.124345	0	0	44.2622	161.03	TMSB4X
leukocyte aggregation (GO:0070486)	1/7	0.0263024	0.124345	0	0	44.2622	161.03	CD44
left/right pattern formation (GO:0060972)	1/7	0.0263024	0.124345	0	0	44.2622	161.03	PITX2
cellular response to leptin stimulus (GO:0044320)	1/7	0.0263024	0.124345	0	0	44.2622	161.03	STAT3
regulation of RNA polymerase II regulatory region sequence-specific DNA binding (GO:1903025)	1/7	0.0263024	0.124345	0	0	44.2622	161.03	TMSB4X
outer mitochondrial membrane organization (GO:0007008)	1/7	0.0263024	0.124345	0	0	44.2622	161.03	HSP90AA1
regulation of response to biotic stimulus (GO:0002831)	1/7	0.0263024	0.124345	0	0	44.2622	161.03	CD55
positive regulation of protein deubiquitination (GO:1903003)	1/7	0.0263024	0.124345	0	0	44.2622	161.03	NOP53
spermidine metabolic process (GO:0008216)	1/7	0.0263024	0.124345	0	0	44.2622	161.03	SAT1
negative regulation of necrotic cell death (GO:0060547)	1/7	0.0263024	0.124345	0	0	44.2622	161.03	BIRC3
response to type I interferon (GO:0034340)	1/7	0.0263024	0.124345	0	0	44.2622	161.03	ISG15
positive regulation of CD4-positive, alpha-beta T cell activation (GO:2000516)	1/7	0.0263024	0.124345	0	0	44.2622	161.03	CD55
negative regulation of cysteine-type endopeptidase activity involved in apoptotic process (GO:0043154)	2/68	0.0276201	0.124345	0	0	8.13186	29.187	CD44;BIRC3
peptide biosynthetic process (GO:0043043)	3/174	0.0286461	0.124345	0	0	4.74718	16.8655	RPS9;RPL18A;RPL13
nuclear-transcribed mRNA catabolic process (GO:0000956)	3/174	0.0286461	0.124345	0	0	4.74718	16.8655	RPS9;RPL18A;RPL13
positive regulation of monocyte differentiation (GO:0045657)	1/8	0.0300037	0.124345	0	0	37.9371	133.024	CD74
cell migration involved in heart development (GO:0060973)	1/8	0.0300037	0.124345	0	0	37.9371	133.024	PITX2
regulation of fibroblast apoptotic process (GO:2000269)	1/8	0.0300037	0.124345	0	0	37.9371	133.024	STK17A
ribosomal large subunit export from nucleus (GO:0000055)	1/8	0.0300037	0.124345	0	0	37.9371	133.024	NOP53
4-hydroxyproline metabolic process (GO:0019471)	1/8	0.0300037	0.124345	0	0	37.9371	133.024	EGLN3
positive regulation of membrane potential (GO:0045838)	1/8	0.0300037	0.124345	0	0	37.9371	133.024	GLRX
cellular response to interleukin-21 (GO:0098757)	1/8	0.0300037	0.124345	0	0	37.9371	133.024	STAT3
negative regulation of leukocyte mediated cytotoxicity (GO:0001911)	1/8	0.0300037	0.124345	0	0	37.9371	133.024	PTPRC
leptin-mediated signaling pathway (GO:0033210)	1/8	0.0300037	0.124345	0	0	37.9371	133.024	STAT3
T-helper 17 cell differentiation (GO:0072539)	1/8	0.0300037	0.124345	0	0	37.9371	133.024	STAT3
negative regulation of toll-like receptor 4 signaling pathway (GO:0034144)	1/8	0.0300037	0.124345	0	0	37.9371	133.024	TNFAIP3
interleukin-21-mediated signaling pathway (GO:0038114)	1/8	0.0300037	0.124345	0	0	37.9371	133.024	STAT3
negative regulation of bone remodeling (GO:0046851)	1/8	0.0300037	0.124345	0	0	37.9371	133.024	TNFAIP3
regulation of ATP biosynthetic process (GO:2001169)	1/8	0.0300037	0.124345	0	0	37.9371	133.024	TMSB4X
spleen development (GO:0048536)	1/8	0.0300037	0.124345	0	0	37.9371	133.024	PITX2
positive regulation of viral entry into host cell (GO:0046598)	1/8	0.0300037	0.124345	0	0	37.9371	133.024	CD74
T-helper cell lineage commitment (GO:0002295)	1/8	0.0300037	0.124345	0	0	37.9371	133.024	STAT3
regulation of toll-like receptor 2 signaling pathway (GO:0034135)	1/8	0.0300037	0.124345	0	0	37.9371	133.024	TNFAIP3
immunoglobulin mediated immune response (GO:0016064)	1/8	0.0300037	0.124345	0	0	37.9371	133.024	CD74
response to leptin (GO:0044321)	1/8	0.0300037	0.124345	0	0	37.9371	133.024	STAT3
B cell mediated immunity (GO:0019724)	1/8	0.0300037	0.124345	0	0	37.9371	133.024	CD74
positive regulation of regulatory T cell differentiation (GO:0045591)	1/8	0.0300037	0.124345	0	0	37.9371	133.024	SOCS1
regulation of protein complex assembly (GO:0043254)	2/73	0.03148	0.129795	0	0	7.55729	26.1361	HSP90AA1;NOP53
regulation of immunoglobulin secretion (GO:0051023)	1/9	0.0336912	0.131007	0	0	33.1933	112.543	HLA-E
negative regulation of NIK/NF-kappaB signaling (GO:1901223)	1/9	0.0336912	0.131007	0	0	33.1933	112.543	TMSB4X
interleukin-23-mediated signaling pathway (GO:0038155)	1/9	0.0336912	0.131007	0	0	33.1933	112.543	STAT3
regulation of macrophage cytokine production (GO:0010935)	1/9	0.0336912	0.131007	0	0	33.1933	112.543	CD74
regulation of leukocyte activation (GO:0002694)	1/9	0.0336912	0.131007	0	0	33.1933	112.543	CD74
positive regulation of long-term synaptic potentiation (GO:1900273)	1/9	0.0336912	0.131007	0	0	33.1933	112.543	SQSTM1
negative regulation of natural killer cell mediated cytotoxicity (GO:0045953)	1/9	0.0336912	0.131007	0	0	33.1933	112.543	HLA-E
positive regulation of immunoglobulin secretion (GO:0051024)	1/9	0.0336912	0.131007	0	0	33.1933	112.543	HLA-E
B cell homeostasis (GO:0001782)	1/9	0.0336912	0.131007	0	0	33.1933	112.543	TNFAIP3
antigen processing and presentation of exogenous peptide antigen via MHC class I, TAP-independent (GO:0002480)	1/9	0.0336912	0.131007	0	0	33.1933	112.543	HLA-E
negative regulation of phosphatidylinositol 3-kinase signaling (GO:0014067)	1/9	0.0336912	0.131007	0	0	33.1933	112.543	NOP53
negative regulation of extrinsic apoptotic signaling pathway (GO:2001237)	2/76	0.0338923	0.131007	0	0	7.24982	24.5375	TNFAIP3;MCL1
hemopoiesis (GO:0030097)	2/76	0.0338923	0.131007	0	0	7.24982	24.5375	PTPRC;RUNX1
positive regulation of intracellular signal transduction (GO:1902533)	5/479	0.0356343	0.134113	0	0	2.8897	9.63555	CD74;EEF1D;TRAF5;TRIM22;BIRC3
activation of cysteine-type endopeptidase activity involved in apoptotic process (GO:0006919)	2/79	0.0363746	0.134113	0	0	6.9663	23.0855	EGLN3;IFI27
cellular protein metabolic process (GO:0044267)	5/484	0.0370049	0.134113	0	0	2.8588	9.42463	GGA1;RPS9;RPL18A;RPL13;LYZ
negative regulation of response to cytokine stimulus (GO:0060761)	1/10	0.0373648	0.134113	0	0	29.5037	96.9794	PTPRC
positive regulation of protein exit from endoplasmic reticulum (GO:0070863)	1/10	0.0373648	0.134113	0	0	29.5037	96.9794	EDEM1
cellular response to growth hormone stimulus (GO:0071378)	1/10	0.0373648	0.134113	0	0	29.5037	96.9794	STAT3
regulation of cellular respiration (GO:0043457)	1/10	0.0373648	0.134113	0	0	29.5037	96.9794	NOP53
protein K11-linked deubiquitination (GO:0035871)	1/10	0.0373648	0.134113	0	0	29.5037	96.9794	TNFAIP3
hair cell differentiation (GO:0035315)	1/10	0.0373648	0.134113	0	0	29.5037	96.9794	PITX2
positive regulation of glucose import in response to insulin stimulus (GO:2001275)	1/10	0.0373648	0.134113	0	0	29.5037	96.9794	PIK3R3
positive regulation of interleukin-13 production (GO:0032736)	1/10	0.0373648	0.134113	0	0	29.5037	96.9794	HLA-E
regulation of granulocyte differentiation (GO:0030852)	1/10	0.0373648	0.134113	0	0	29.5037	96.9794	RUNX1
glycoprotein catabolic process (GO:0006516)	1/10	0.0373648	0.134113	0	0	29.5037	96.9794	EDEM1
negative regulation of reproductive process (GO:2000242)	1/10	0.0373648	0.134113	0	0	29.5037	96.9794	ARHGDIB
sequestering of actin monomers (GO:0042989)	1/10	0.0373648	0.134113	0	0	29.5037	96.9794	TMSB4X
regulation of phospholipid metabolic process (GO:1903725)	1/10	0.0373648	0.134113	0	0	29.5037	96.9794	PIK3R3
positive regulation of protein catabolic process (GO:0045732)	2/81	0.0380673	0.135736	0	0	6.78926	22.19	HSP90AA1;TNFAIP3
negative regulation of NF-kappaB transcription factor activity (GO:0032088)	2/82	0.0389249	0.135736	0	0	6.70405	21.7622	TMSB4X;TNFAIP3
rRNA metabolic process (GO:0016072)	3/200	0.0406839	0.135736	0	0	4.11522	13.1766	RPS9;RPL18A;RPL13
cellular response to interferon-beta (GO:0035458)	1/11	0.0410246	0.135736	0	0	26.552	84.796	IRF1
positive regulation of posttranscriptional gene silencing (GO:0060148)	1/11	0.0410246	0.135736	0	0	26.552	84.796	STAT3
interleukin-27-mediated signaling pathway (GO:0070106)	1/11	0.0410246	0.135736	0	0	26.552	84.796	STAT3
positive regulation of heterotypic cell-cell adhesion (GO:0034116)	1/11	0.0410246	0.135736	0	0	26.552	84.796	CD44
regulation of feeding behavior (GO:0060259)	1/11	0.0410246	0.135736	0	0	26.552	84.796	STAT3
regulation of lipid kinase activity (GO:0043550)	1/11	0.0410246	0.135736	0	0	26.552	84.796	PIK3R3
regulation of trophoblast cell migration (GO:1901163)	1/11	0.0410246	0.135736	0	0	26.552	84.796	ARHGDIB
regulation of lamellipodium morphogenesis (GO:2000392)	1/11	0.0410246	0.135736	0	0	26.552	84.796	CD44
negative regulation of T cell differentiation (GO:0045581)	1/11	0.0410246	0.135736	0	0	26.552	84.796	IRF1
inhibition of cysteine-type endopeptidase activity involved in apoptotic process (GO:1990001)	1/11	0.0410246	0.135736	0	0	26.552	84.796	BIRC3
positive regulation of sodium ion transmembrane transporter activity (GO:2000651)	1/11	0.0410246	0.135736	0	0	26.552	84.796	GLRX
negative regulation of translation, ncRNA-mediated (GO:0040033)	1/11	0.0410246	0.135736	0	0	26.552	84.796	STAT3
regulation of hemopoiesis (GO:1903706)	1/11	0.0410246	0.135736	0	0	26.552	84.796	RUNX1
negative regulation of peptide secretion (GO:0002792)	1/11	0.0410246	0.135736	0	0	26.552	84.796	CD74
miRNA mediated inhibition of translation (GO:0035278)	1/11	0.0410246	0.135736	0	0	26.552	84.796	STAT3
interleukin-35-mediated signaling pathway (GO:0070757)	1/11	0.0410246	0.135736	0	0	26.552	84.796	STAT3
regulation of peptidyl-tyrosine phosphorylation (GO:0050730)	2/85	0.0415415	0.136847	0	0	6.46076	20.5521	CD74;CD44
rRNA processing (GO:0006364)	3/202	0.0417008	0.136847	0	0	4.07345	12.9423	RPS9;RPL18A;RPL13
positive regulation of transcription from RNA polymerase II promoter (GO:0045944)	7/848	0.0419771	0.137081	0	0	2.30197	7.2987	IRF1;STAT3;HOXB4;HOXB3;PITX2;SQSTM1;RUNX1
intracellular protein transport (GO:0006886)	4/347	0.0431453	0.137081	0	0	3.17153	9.96869	GGA1;CD74;RABGAP1L;STAT3
positive regulation of signal transduction (GO:0009967)	3/206	0.043773	0.137081	0	0	3.99237	12.4911	CD74;PTPRC;STAT3
regulation of stem cell differentiation (GO:2000736)	2/88	0.0442225	0.137081	0	0	6.23444	19.4422	HOXB4;RUNX1
regulation of retrograde protein transport, ER to cytosol (GO:1904152)	1/12	0.0446707	0.137081	0	0	24.137	75.0282	EDEM1
regulation of transcription of nuclear large rRNA transcript from RNA polymerase I promoter (GO:1901836)	1/12	0.0446707	0.137081	0	0	24.137	75.0282	NOP53
regulation of viral life cycle (GO:1903900)	1/12	0.0446707	0.137081	0	0	24.137	75.0282	TRIM31
iron ion transport (GO:0006826)	1/12	0.0446707	0.137081	0	0	24.137	75.0282	SLC25A37
modification-dependent macromolecule catabolic process (GO:0043632)	1/12	0.0446707	0.137081	0	0	24.137	75.0282	ISG15
ribosomal subunit export from nucleus (GO:0000054)	1/12	0.0446707	0.137081	0	0	24.137	75.0282	NOP53
protein hydroxylation (GO:0018126)	1/12	0.0446707	0.137081	0	0	24.137	75.0282	EGLN3
cell wall macromolecule catabolic process (GO:0016998)	1/12	0.0446707	0.137081	0	0	24.137	75.0282	LYZ
establishment of protein localization to mitochondrial membrane (GO:0090151)	1/12	0.0446707	0.137081	0	0	24.137	75.0282	HSP90AA1
polyamine metabolic process (GO:0006595)	1/12	0.0446707	0.137081	0	0	24.137	75.0282	SAT1
positive regulation of stem cell differentiation (GO:2000738)	1/12	0.0446707	0.137081	0	0	24.137	75.0282	HOXB4
positive regulation of mRNA metabolic process (GO:1903313)	1/12	0.0446707	0.137081	0	0	24.137	75.0282	ZC3HAV1
eye photoreceptor cell differentiation (GO:0001754)	1/12	0.0446707	0.137081	0	0	24.137	75.0282	STAT3
regulation of endothelial cell chemotaxis (GO:2001026)	1/13	0.0483032	0.142759	0	0	22.1244	67.0428	TMSB4X
regulation of necrotic cell death (GO:0010939)	1/13	0.0483032	0.142759	0	0	22.1244	67.0428	BIRC3
nucleotide-sugar metabolic process (GO:0009225)	1/13	0.0483032	0.142759	0	0	22.1244	67.0428	GMDS
prostanoid biosynthetic process (GO:0046457)	1/13	0.0483032	0.142759	0	0	22.1244	67.0428	CD74
positive regulation of ERAD pathway (GO:1904294)	1/13	0.0483032	0.142759	0	0	22.1244	67.0428	EDEM1
regulation of glucose import in response to insulin stimulus (GO:2001273)	1/13	0.0483032	0.142759	0	0	22.1244	67.0428	PIK3R3
positive regulation of T cell mediated cytotoxicity (GO:0001916)	1/13	0.0483032	0.142759	0	0	22.1244	67.0428	HLA-E
positive regulation of endothelial cell chemotaxis (GO:2001028)	1/13	0.0483032	0.142759	0	0	22.1244	67.0428	TMSB4X
interleukin-15-mediated signaling pathway (GO:0035723)	1/13	0.0483032	0.142759	0	0	22.1244	67.0428	STAT3
cellular response to interleukin-15 (GO:0071350)	1/13	0.0483032	0.142759	0	0	22.1244	67.0428	STAT3
positive regulation of sequence-specific DNA binding transcription factor activity (GO:0051091)	3/215	0.0486208	0.142759	0	0	3.82114	11.554	TRAF5;TRIM31;TRIM22
cellular transition metal ion homeostasis (GO:0046916)	2/93	0.0488294	0.142759	0	0	5.89041	17.7856	LCN2;SLC39A10
proteolysis involved in cellular protein catabolic process (GO:0051603)	2/93	0.0488294	0.142759	0	0	5.89041	17.7856	TNFAIP3;ISG15
cellular macromolecule biosynthetic process (GO:0034645)	4/367	0.0511084	0.143949	0	0	2.99373	8.90276	RPS9;RPL18A;EEF1D;RPL13
viral process (GO:0016032)	3/220	0.0514237	0.143949	0	0	3.73215	11.0757	RPS9;RPL18A;RPL13
protein localization to nucleus (GO:0034504)	2/96	0.0516738	0.143949	0	0	5.70155	16.8926	STAT3;NOP53
epiboly involved in wound healing (GO:0090505)	1/14	0.0519219	0.143949	0	0	20.4215	60.4072	CD44
stem cell development (GO:0048864)	1/14	0.0519219	0.143949	0	0	20.4215	60.4072	PTPRC
regulation of nucleocytoplasmic transport (GO:0046822)	1/14	0.0519219	0.143949	0	0	20.4215	60.4072	IFI27
positive regulation of response to cytokine stimulus (GO:0060760)	1/14	0.0519219	0.143949	0	0	20.4215	60.4072	CD74
regulation of monocyte differentiation (GO:0045655)	1/14	0.0519219	0.143949	0	0	20.4215	60.4072	CD74
interleukin-6-mediated signaling pathway (GO:0070102)	1/14	0.0519219	0.143949	0	0	20.4215	60.4072	STAT3
regulation of protein modification by small protein conjugation or removal (GO:1903320)	1/14	0.0519219	0.143949	0	0	20.4215	60.4072	HSP90AA1
negative regulation of secretion (GO:0051048)	1/14	0.0519219	0.143949	0	0	20.4215	60.4072	CD74
regulation of mRNA catabolic process (GO:0061013)	1/14	0.0519219	0.143949	0	0	20.4215	60.4072	ZC3HAV1
regulation of response to interferon-gamma (GO:0060330)	1/14	0.0519219	0.143949	0	0	20.4215	60.4072	SOCS1
regulation of adaptive immune response (GO:0002819)	1/14	0.0519219	0.143949	0	0	20.4215	60.4072	IRF1
regulation of defense response to virus (GO:0050688)	1/14	0.0519219	0.143949	0	0	20.4215	60.4072	TNFAIP3
regulation of transcription from RNA polymerase II promoter (GO:0006357)	10/1478	0.0525389	0.144948	0	0	1.90488	5.61216	IFI27;TCF25;IRF1;STAT3;HOXB4;HOXB3;PITX2;SQSTM1;NOP53;RUNX1
ribosome biogenesis (GO:0042254)	3/226	0.0548889	0.144948	0	0	3.63063	10.5377	RPS9;RPL18A;RPL13
ncRNA processing (GO:0034470)	3/227	0.0554772	0.144948	0	0	3.61424	10.4516	RPS9;RPL18A;RPL13
positive regulation of alpha-beta T cell activation (GO:0046635)	1/15	0.0555272	0.144948	0	0	18.9619	54.8166	CD55
selective autophagy (GO:0061912)	1/15	0.0555272	0.144948	0	0	18.9619	54.8166	SQSTM1
negative regulation of viral entry into host cell (GO:0046597)	1/15	0.0555272	0.144948	0	0	18.9619	54.8166	TRIM31
positive regulation of cellular response to insulin stimulus (GO:1900078)	1/15	0.0555272	0.144948	0	0	18.9619	54.8166	PIK3R3
positive regulation of interleukin-4 production (GO:0032753)	1/15	0.0555272	0.144948	0	0	18.9619	54.8166	HLA-E
substrate-dependent cell migration (GO:0006929)	1/15	0.0555272	0.144948	0	0	18.9619	54.8166	PTPRC
regulation of interleukin-4 production (GO:0032673)	1/15	0.0555272	0.144948	0	0	18.9619	54.8166	HLA-E
JAK-STAT cascade involved in growth hormone signaling pathway (GO:0060397)	1/15	0.0555272	0.144948	0	0	18.9619	54.8166	STAT3
negative regulation of protein processing (GO:0010955)	1/15	0.0555272	0.144948	0	0	18.9619	54.8166	CD55
negative regulation of interleukin-2 production (GO:0032703)	1/15	0.0555272	0.144948	0	0	18.9619	54.8166	TNFAIP3
regulation of peptide secretion (GO:0002791)	1/15	0.0555272	0.144948	0	0	18.9619	54.8166	CD74
negative regulation of anoikis (GO:2000811)	1/15	0.0555272	0.144948	0	0	18.9619	54.8166	MCL1
inhibition of cysteine-type endopeptidase activity (GO:0097340)	1/15	0.0555272	0.144948	0	0	18.9619	54.8166	BIRC3
regulation of cell junction assembly (GO:1901888)	1/15	0.0555272	0.144948	0	0	18.9619	54.8166	RUNX1
cellular biogenic amine biosynthetic process (GO:0042401)	1/15	0.0555272	0.144948	0	0	18.9619	54.8166	SAT1
regulation of kinase activity (GO:0043549)	2/101	0.056543	0.147122	0	0	5.41223	15.548	CD74;LMO4
apoptotic process (GO:0006915)	3/231	0.0578604	0.148536	0	0	3.55011	10.1168	EGLN3;IRF1;PRUNE2
regulation of signal transduction (GO:0009966)	3/233	0.0590701	0.148536	0	0	3.51888	9.95502	CD55;RUNX1;BIRC3
negative regulation of NF-kappaB import into nucleus (GO:0042347)	1/16	0.0591188	0.148536	0	0	17.6969	50.0504	TMSB4X
negative regulation of immune effector process (GO:0002698)	1/16	0.0591188	0.148536	0	0	17.6969	50.0504	CD55
regulation of toll-like receptor 4 signaling pathway (GO:0034143)	1/16	0.0591188	0.148536	0	0	17.6969	50.0504	TNFAIP3
hyaluronan catabolic process (GO:0030214)	1/16	0.0591188	0.148536	0	0	17.6969	50.0504	CD44
regulation of stem cell proliferation (GO:0072091)	1/16	0.0591188	0.148536	0	0	17.6969	50.0504	PTPRC
cytoplasmic sequestering of transcription factor (GO:0042994)	1/16	0.0591188	0.148536	0	0	17.6969	50.0504	TMSB4X
regulation of necroptotic process (GO:0060544)	1/16	0.0591188	0.148536	0	0	17.6969	50.0504	BIRC3
regulation of bicellular tight junction assembly (GO:2000810)	1/16	0.0591188	0.148536	0	0	17.6969	50.0504	RUNX1
negative regulation of transcription regulatory region DNA binding (GO:2000678)	1/16	0.0591188	0.148536	0	0	17.6969	50.0504	TMSB4X
regulation of cellular response to stress (GO:0080135)	2/104	0.0595389	0.149125	0	0	5.25225	14.8173	HSP90AA1;MCL1
translational elongation (GO:0006414)	2/105	0.0605495	0.150923	0	0	5.201	14.5851	EEF1D;C12ORF65
positive regulation of transcription, DNA-templated (GO:0045893)	8/1120	0.0618832	0.150923	0	0	1.99027	5.53793	CD74;IRF1;STAT3;HOXB4;HOXB3;PITX2;SQSTM1;RUNX1
regulation of cellular protein catabolic process (GO:1903362)	1/17	0.062697	0.150923	0	0	16.59	45.945	HSP90AA1
negative regulation of B cell activation (GO:0050869)	1/17	0.062697	0.150923	0	0	16.59	45.945	TNFAIP3
chaperone-mediated protein complex assembly (GO:0051131)	1/17	0.062697	0.150923	0	0	16.59	45.945	HSP90AA1
regulation of lamellipodium organization (GO:1902743)	1/17	0.062697	0.150923	0	0	16.59	45.945	CD44
negative regulation of interleukin-8 production (GO:0032717)	1/17	0.062697	0.150923	0	0	16.59	45.945	TMSB4X
positive regulation of cation transmembrane transport (GO:1904064)	1/17	0.062697	0.150923	0	0	16.59	45.945	TMSB4X
N-glycan processing (GO:0006491)	1/17	0.062697	0.150923	0	0	16.59	45.945	EDEM1
positive regulation of stem cell proliferation (GO:2000648)	1/17	0.062697	0.150923	0	0	16.59	45.945	PTPRC
positive regulation of cellular protein catabolic process (GO:1903364)	1/17	0.062697	0.150923	0	0	16.59	45.945	HSP90AA1
positive regulation of natural killer cell mediated immunity (GO:0002717)	1/17	0.062697	0.150923	0	0	16.59	45.945	HLA-E
mitotic G2 DNA damage checkpoint (GO:0007095)	1/17	0.062697	0.150923	0	0	16.59	45.945	NOP53
regulation of cytokine production (GO:0001817)	2/108	0.0636169	0.15268	0	0	5.05303	13.9205	CCDC88B;ISG15
positive regulation of cysteine-type endopeptidase activity involved in apoptotic process (GO:0043280)	2/109	0.0646509	0.1547	0	0	5.00556	13.709	EGLN3;IFI27
negative regulation of cytokine production (GO:0001818)	2/110	0.0656906	0.156722	0	0	4.95896	13.5023	TNFAIP3;ISG15
regulation of lipopolysaccharide-mediated signaling pathway (GO:0031664)	1/18	0.0662618	0.157152	0	0	15.6133	42.3768	CD55
prostaglandin biosynthetic process (GO:0001516)	1/18	0.0662618	0.157152	0	0	15.6133	42.3768	CD74
regulation of organelle organization (GO:0033043)	2/113	0.0688433	0.159914	0	0	4.8242	12.9092	RABGAP1L;SQSTM1
negative regulation of lymphocyte activation (GO:0051250)	1/19	0.0698132	0.159914	0	0	14.7452	39.2507	TNFAIP3
protein ADP-ribosylation (GO:0006471)	1/19	0.0698132	0.159914	0	0	14.7452	39.2507	PARP14
macromolecule biosynthetic process (GO:0009059)	1/19	0.0698132	0.159914	0	0	14.7452	39.2507	PTPRC
positive regulation of immunoglobulin production (GO:0002639)	1/19	0.0698132	0.159914	0	0	14.7452	39.2507	HLA-E
regulation of long-term synaptic potentiation (GO:1900271)	1/19	0.0698132	0.159914	0	0	14.7452	39.2507	SQSTM1
positive regulation of pri-miRNA transcription from RNA polymerase II promoter (GO:1902895)	1/19	0.0698132	0.159914	0	0	14.7452	39.2507	STAT3
regulation of heterotypic cell-cell adhesion (GO:0034114)	1/19	0.0698132	0.159914	0	0	14.7452	39.2507	CD44
protein heterotetramerization (GO:0051290)	1/19	0.0698132	0.159914	0	0	14.7452	39.2507	CD74
extrinsic apoptotic signaling pathway in absence of ligand (GO:0097192)	1/19	0.0698132	0.159914	0	0	14.7452	39.2507	MCL1
response to interferon-beta (GO:0035456)	1/19	0.0698132	0.159914	0	0	14.7452	39.2507	IRF1
positive regulation of neuron apoptotic process (GO:0043525)	1/19	0.0698132	0.159914	0	0	14.7452	39.2507	MCL1
negative regulation of innate immune response (GO:0045824)	1/20	0.0733513	0.162913	0	0	13.9684	36.4924	TNFAIP3
positive regulation of interleukin-2 production (GO:0032743)	1/20	0.0733513	0.162913	0	0	13.9684	36.4924	RUNX1
Golgi to endosome transport (GO:0006895)	1/20	0.0733513	0.162913	0	0	13.9684	36.4924	VPS13C
regulation of epidermal cell differentiation (GO:0045604)	1/20	0.0733513	0.162913	0	0	13.9684	36.4924	RUNX1
wound healing, spreading of cells (GO:0044319)	1/20	0.0733513	0.162913	0	0	13.9684	36.4924	CD44
telomere maintenance via telomerase (GO:0007004)	1/20	0.0733513	0.162913	0	0	13.9684	36.4924	HSP90AA1
eye morphogenesis (GO:0048592)	1/20	0.0733513	0.162913	0	0	13.9684	36.4924	STAT3
regulation of anoikis (GO:2000209)	1/20	0.0733513	0.162913	0	0	13.9684	36.4924	MCL1
positive regulation of gene silencing by miRNA (GO:2000637)	1/20	0.0733513	0.162913	0	0	13.9684	36.4924	STAT3
regulation of response to cytokine stimulus (GO:0060759)	1/20	0.0733513	0.162913	0	0	13.9684	36.4924	RUNX1
growth hormone receptor signaling pathway (GO:0060396)	1/20	0.0733513	0.162913	0	0	13.9684	36.4924	STAT3
positive regulation of programmed cell death (GO:0043068)	3/257	0.0745008	0.16501	0	0	3.1825	8.26479	TNFAIP8;STK17A;SQSTM1
regulation of phosphorylation (GO:0042325)	2/119	0.0752948	0.166311	0	0	4.57542	11.8336	SOCS1;NOP53
hyaluronan metabolic process (GO:0030212)	1/21	0.0768761	0.16705	0	0	13.2693	34.0433	CD44
RNA-dependent DNA biosynthetic process (GO:0006278)	1/21	0.0768761	0.16705	0	0	13.2693	34.0433	HSP90AA1
establishment of protein localization to vacuole (GO:0072666)	1/21	0.0768761	0.16705	0	0	13.2693	34.0433	VPS13C
negative regulation of viral process (GO:0048525)	1/21	0.0768761	0.16705	0	0	13.2693	34.0433	TRIM31
positive regulation of T cell mediated immunity (GO:0002711)	1/21	0.0768761	0.16705	0	0	13.2693	34.0433	HLA-E
regulation of macrophage activation (GO:0043030)	1/21	0.0768761	0.16705	0	0	13.2693	34.0433	CD74
regulation of protein phosphorylation (GO:0001932)	3/261	0.0772317	0.16737	0	0	3.13253	8.02223	CD74;SOCS1;NOP53
positive regulation of cell proliferation (GO:0008284)	4/424	0.0779131	0.168393	0	0	2.57989	6.58431	CD74;RPS9;PTPRC;REG1A
tumor necrosis factor-mediated signaling pathway (GO:0033209)	2/123	0.0796993	0.171437	0	0	4.42327	11.1886	TMSB4X;BIRC3
STAT cascade (GO:0097696)	1/22	0.0803876	0.171437	0	0	12.6368	31.8561	STAT3
regulation of bone resorption (GO:0045124)	1/22	0.0803876	0.171437	0	0	12.6368	31.8561	TNFAIP3
negative regulation of actin filament polymerization (GO:0030837)	1/22	0.0803876	0.171437	0	0	12.6368	31.8561	TMSB4X
positive regulation of erythrocyte differentiation (GO:0045648)	1/22	0.0803876	0.171437	0	0	12.6368	31.8561	STAT3
positive regulation of ATP metabolic process (GO:1903580)	1/23	0.083886	0.173379	0	0	12.0618	29.8928	TMSB4X
mitotic G2/M transition checkpoint (GO:0044818)	1/23	0.083886	0.173379	0	0	12.0618	29.8928	NOP53
negative regulation of viral transcription (GO:0032897)	1/23	0.083886	0.173379	0	0	12.0618	29.8928	TRIM31
negative regulation of signal transduction in absence of ligand (GO:1901099)	1/23	0.083886	0.173379	0	0	12.0618	29.8928	MCL1
regulation of interleukin-8 secretion (GO:2000482)	1/23	0.083886	0.173379	0	0	12.0618	29.8928	TMSB4X
negative regulation of extrinsic apoptotic signaling pathway in absence of ligand (GO:2001240)	1/23	0.083886	0.173379	0	0	12.0618	29.8928	MCL1
cellular response to interleukin-6 (GO:0071354)	1/23	0.083886	0.173379	0	0	12.0618	29.8928	STAT3
zinc II ion transmembrane transport (GO:0071577)	1/23	0.083886	0.173379	0	0	12.0618	29.8928	SLC39A10
positive regulation of mRNA catabolic process (GO:0061014)	1/23	0.083886	0.173379	0	0	12.0618	29.8928	ZC3HAV1
protein localization to Golgi apparatus (GO:0034067)	1/23	0.083886	0.173379	0	0	12.0618	29.8928	VPS13C
protein K48-linked deubiquitination (GO:0071108)	1/23	0.083886	0.173379	0	0	12.0618	29.8928	TNFAIP3
regulation of monooxygenase activity (GO:0032768)	1/23	0.083886	0.173379	0	0	12.0618	29.8928	HSP90AA1
positive regulation of NF-kappaB transcription factor activity (GO:0051092)	2/128	0.0853154	0.175178	0	0	4.24668	10.4528	TRAF5;TRIM22
positive regulation of neutrophil chemotaxis (GO:0090023)	1/24	0.0873712	0.175178	0	0	11.5368	28.122	CD74
positive regulation of purine nucleotide biosynthetic process (GO:1900373)	1/24	0.0873712	0.175178	0	0	11.5368	28.122	TMSB4X
negative regulation of sequestering of calcium ion (GO:0051283)	1/24	0.0873712	0.175178	0	0	11.5368	28.122	PTPRC
camera-type eye development (GO:0043010)	1/24	0.0873712	0.175178	0	0	11.5368	28.122	PITX2
negative regulation of interleukin-6 production (GO:0032715)	1/24	0.0873712	0.175178	0	0	11.5368	28.122	TNFAIP3
positive regulation of endopeptidase activity (GO:0010950)	1/24	0.0873712	0.175178	0	0	11.5368	28.122	STAT3
protein alpha-1,2-demannosylation (GO:0036508)	1/24	0.0873712	0.175178	0	0	11.5368	28.122	EDEM1
transition metal ion homeostasis (GO:0055076)	1/24	0.0873712	0.175178	0	0	11.5368	28.122	SLC25A37
negative regulation of proteasomal ubiquitin-dependent protein catabolic process (GO:0032435)	1/24	0.0873712	0.175178	0	0	11.5368	28.122	NOP53
cytoplasmic pattern recognition receptor signaling pathway (GO:0002753)	1/24	0.0873712	0.175178	0	0	11.5368	28.122	TNFAIP3
negative regulation of endothelial cell apoptotic process (GO:2000352)	1/24	0.0873712	0.175178	0	0	11.5368	28.122	TNFAIP3
negative regulation of transcription, DNA-templated (GO:0045892)	6/813	0.08855	0.1771	0	0	2.03048	4.92227	IFI27;TCF25;CCDC85B;IRF1;STAT3;NOP53
cellular response to hypoxia (GO:0071456)	2/132	0.0898926	0.177277	0	0	4.11518	9.91403	EGLN3;NOP53
regulation of viral release from host cell (GO:1902186)	1/25	0.0908434	0.177277	0	0	11.0556	26.5181	TRIM31
negative regulation of insulin receptor signaling pathway (GO:0046627)	1/25	0.0908434	0.177277	0	0	11.0556	26.5181	SOCS1
glial cell differentiation (GO:0010001)	1/25	0.0908434	0.177277	0	0	11.0556	26.5181	STAT3
nucleotide-binding domain, leucine rich repeat containing receptor signaling pathway (GO:0035872)	1/25	0.0908434	0.177277	0	0	11.0556	26.5181	TNFAIP3
positive regulation of neutrophil migration (GO:1902624)	1/25	0.0908434	0.177277	0	0	11.0556	26.5181	CD74
prostaglandin metabolic process (GO:0006693)	1/25	0.0908434	0.177277	0	0	11.0556	26.5181	CD74
positive regulation of leukocyte mediated cytotoxicity (GO:0001912)	1/25	0.0908434	0.177277	0	0	11.0556	26.5181	HLA-E
positive regulation of nitric oxide biosynthetic process (GO:0045429)	1/25	0.0908434	0.177277	0	0	11.0556	26.5181	HSP90AA1
positive regulation of nitric oxide metabolic process (GO:1904407)	1/25	0.0908434	0.177277	0	0	11.0556	26.5181	HSP90AA1
negative regulation of signal transduction (GO:0009968)	3/283	0.0930199	0.180522	0	0	2.88317	6.84736	SOCS1;PTPRC;TNFAIP3
mitochondrial transport (GO:0006839)	2/135	0.0933726	0.180522	0	0	4.02174	9.53619	SLC25A37;HSP90AA1
negative regulation of cellular response to insulin stimulus (GO:1900077)	1/26	0.0943025	0.180522	0	0	10.6128	25.0595	SOCS1
positive regulation of glucose import (GO:0046326)	1/26	0.0943025	0.180522	0	0	10.6128	25.0595	PIK3R3
cytoskeleton-dependent intracellular transport (GO:0030705)	1/26	0.0943025	0.180522	0	0	10.6128	25.0595	CCDC88B
positive regulation of interferon-beta production (GO:0032728)	1/26	0.0943025	0.180522	0	0	10.6128	25.0595	IRF1
regulation of pri-miRNA transcription from RNA polymerase II promoter (GO:1902893)	1/26	0.0943025	0.180522	0	0	10.6128	25.0595	STAT3
positive regulation of granulocyte chemotaxis (GO:0071624)	1/26	0.0943025	0.180522	0	0	10.6128	25.0595	CD74
regulation of intracellular steroid hormone receptor signaling pathway (GO:0033143)	1/27	0.0977486	0.183635	0	0	10.2041	23.7282	RUNX1
telomere maintenance via telomere lengthening (GO:0010833)	1/27	0.0977486	0.183635	0	0	10.2041	23.7282	HSP90AA1
phosphatidylinositol phosphorylation (GO:0046854)	1/27	0.0977486	0.183635	0	0	10.2041	23.7282	PIK3R3
negative regulation of smooth muscle cell proliferation (GO:0048662)	1/27	0.0977486	0.183635	0	0	10.2041	23.7282	TNFAIP3
regulation of extrinsic apoptotic signaling pathway in absence of ligand (GO:2001239)	1/27	0.0977486	0.183635	0	0	10.2041	23.7282	MCL1
protein targeting to vacuole (GO:0006623)	1/27	0.0977486	0.183635	0	0	10.2041	23.7282	VPS13C
release of sequestered calcium ion into cytosol (GO:0051209)	1/27	0.0977486	0.183635	0	0	10.2041	23.7282	PTPRC
neuron differentiation (GO:0030182)	2/139	0.0980728	0.183635	0	0	3.90353	9.06417	PITX2;RUNX1
negative regulation of sequence-specific DNA binding transcription factor activity (GO:0043433)	2/140	0.0992583	0.183635	0	0	3.87505	8.95148	TMSB4X;TNFAIP3
modification-dependent protein catabolic process (GO:0019941)	2/141	0.100448	0.183635	0	0	3.84698	8.8408	ISG15;SQSTM1
cellular response to hydrogen peroxide (GO:0070301)	1/28	0.101182	0.183635	0	0	9.82568	22.509	TNFAIP3
regulation of NIK/NF-kappaB signaling (GO:1901222)	1/28	0.101182	0.183635	0	0	9.82568	22.509	TMSB4X
negative regulation of homeostatic process (GO:0032845)	1/28	0.101182	0.183635	0	0	9.82568	22.509	TNFAIP3
carboxylic acid catabolic process (GO:0046395)	1/28	0.101182	0.183635	0	0	9.82568	22.509	CD44
negative regulation of proteasomal protein catabolic process (GO:1901799)	1/28	0.101182	0.183635	0	0	9.82568	22.509	NOP53
neural crest cell migration (GO:0001755)	1/28	0.101182	0.183635	0	0	9.82568	22.509	PITX2
antigen processing and presentation of peptide antigen via MHC class I (GO:0002474)	1/28	0.101182	0.183635	0	0	9.82568	22.509	HLA-E
chondrocyte differentiation (GO:0002062)	1/28	0.101182	0.183635	0	0	9.82568	22.509	RUNX1
nucleotide-binding oligomerization domain containing signaling pathway (GO:0070423)	1/28	0.101182	0.183635	0	0	9.82568	22.509	TNFAIP3
protein K63-linked deubiquitination (GO:0070536)	1/28	0.101182	0.183635	0	0	9.82568	22.509	TNFAIP3
regulation of cell morphogenesis (GO:0022604)	1/28	0.101182	0.183635	0	0	9.82568	22.509	CD44
primary neural tube formation (GO:0014020)	1/28	0.101182	0.183635	0	0	9.82568	22.509	LMO4
positive regulation of fibroblast proliferation (GO:0048146)	1/28	0.101182	0.183635	0	0	9.82568	22.509	CD74
regulation of keratinocyte differentiation (GO:0045616)	1/29	0.104602	0.186062	0	0	9.47429	21.3891	RUNX1
TRIF-dependent toll-like receptor signaling pathway (GO:0035666)	1/29	0.104602	0.186062	0	0	9.47429	21.3891	BIRC3
tube closure (GO:0060606)	1/29	0.104602	0.186062	0	0	9.47429	21.3891	LMO4
negative regulation of epithelial cell apoptotic process (GO:1904036)	1/29	0.104602	0.186062	0	0	9.47429	21.3891	TNFAIP3
B cell proliferation (GO:0042100)	1/29	0.104602	0.186062	0	0	9.47429	21.3891	PTPRC
determination of bilateral symmetry (GO:0009855)	1/29	0.104602	0.186062	0	0	9.47429	21.3891	PITX2
vacuolar transport (GO:0007034)	1/29	0.104602	0.186062	0	0	9.47429	21.3891	VPS13C
positive regulation of myeloid cell differentiation (GO:0045639)	1/29	0.104602	0.186062	0	0	9.47429	21.3891	STAT3
regulation of neutrophil chemotaxis (GO:0090022)	1/29	0.104602	0.186062	0	0	9.47429	21.3891	CD74
regulation of actin cytoskeleton reorganization (GO:2000249)	1/30	0.10801	0.188372	0	0	9.14713	20.3573	ARHGDIB
ribosomal large subunit assembly (GO:0000027)	1/30	0.10801	0.188372	0	0	9.14713	20.3573	NOP53
regulation of intracellular estrogen receptor signaling pathway (GO:0033146)	1/30	0.10801	0.188372	0	0	9.14713	20.3573	RUNX1
regulation of defense response to virus by host (GO:0050691)	1/30	0.10801	0.188372	0	0	9.14713	20.3573	TNFAIP3
connective tissue development (GO:0061448)	1/30	0.10801	0.188372	0	0	9.14713	20.3573	CD44
response to estradiol (GO:0032355)	1/30	0.10801	0.188372	0	0	9.14713	20.3573	STAT3
regulation of ARF protein signal transduction (GO:0032012)	1/30	0.10801	0.188372	0	0	9.14713	20.3573	ARAP2
positive regulation of reactive oxygen species biosynthetic process (GO:1903428)	1/30	0.10801	0.188372	0	0	9.14713	20.3573	HSP90AA1
MyD88-independent toll-like receptor signaling pathway (GO:0002756)	1/30	0.10801	0.188372	0	0	9.14713	20.3573	BIRC3
negative regulation of toll-like receptor signaling pathway (GO:0034122)	1/31	0.111404	0.190557	0	0	8.84178	19.4041	TNFAIP3
cellular zinc ion homeostasis (GO:0006882)	1/31	0.111404	0.190557	0	0	8.84178	19.4041	SLC39A10
negative regulation of tumor necrosis factor superfamily cytokine production (GO:1903556)	1/31	0.111404	0.190557	0	0	8.84178	19.4041	TNFAIP3
nucleobase-containing small molecule interconversion (GO:0015949)	1/31	0.111404	0.190557	0	0	8.84178	19.4041	GLRX
regulation of protein export from nucleus (GO:0046825)	1/31	0.111404	0.190557	0	0	8.84178	19.4041	IFI27
zinc ion homeostasis (GO:0055069)	1/31	0.111404	0.190557	0	0	8.84178	19.4041	SLC39A10
positive regulation of bone mineralization (GO:0030501)	1/31	0.111404	0.190557	0	0	8.84178	19.4041	ISG15
negative regulation of extrinsic apoptotic signaling pathway via death domain receptors (GO:1902042)	1/31	0.111404	0.190557	0	0	8.84178	19.4041	TNFAIP3
gene silencing by miRNA (GO:0035195)	1/31	0.111404	0.190557	0	0	8.84178	19.4041	STAT3
positive regulation of apoptotic process (GO:0043065)	3/307	0.111632	0.190557	0	0	2.65231	5.8153	TNFAIP8;STK17A;SQSTM1
protein stabilization (GO:0050821)	2/152	0.113789	0.192668	0	0	3.56288	7.7436	HSP90AA1;NOP53
negative regulation of fat cell differentiation (GO:0045599)	1/32	0.114786	0.192668	0	0	8.55613	18.5213	CCDC85B
G2 DNA damage checkpoint (GO:0031572)	1/32	0.114786	0.192668	0	0	8.55613	18.5213	NOP53
positive regulation of T cell differentiation (GO:0045582)	1/32	0.114786	0.192668	0	0	8.55613	18.5213	SOCS1
regulation of erythrocyte differentiation (GO:0045646)	1/32	0.114786	0.192668	0	0	8.55613	18.5213	STAT3
protein trimerization (GO:0070206)	1/32	0.114786	0.192668	0	0	8.55613	18.5213	TRIM22
regulation of nitric oxide biosynthetic process (GO:0045428)	1/32	0.114786	0.192668	0	0	8.55613	18.5213	HSP90AA1
positive regulation of tumor necrosis factor superfamily cytokine production (GO:1903557)	1/32	0.114786	0.192668	0	0	8.55613	18.5213	HLA-E
positive regulation of biomineral tissue development (GO:0070169)	1/33	0.118155	0.194666	0	0	8.28833	17.7019	ISG15
regulation of phosphatidylinositol 3-kinase activity (GO:0043551)	1/33	0.118155	0.194666	0	0	8.28833	17.7019	PIK3R3
positive regulation of cell-cell adhesion (GO:0022409)	1/33	0.118155	0.194666	0	0	8.28833	17.7019	CD44
regulation of T cell differentiation (GO:0045580)	1/33	0.118155	0.194666	0	0	8.28833	17.7019	RUNX1
neural tube closure (GO:0001843)	1/33	0.118155	0.194666	0	0	8.28833	17.7019	LMO4
positive regulation of Notch signaling pathway (GO:0045747)	1/33	0.118155	0.194666	0	0	8.28833	17.7019	STAT3
negative regulation of multi-organism process (GO:0043901)	1/33	0.118155	0.194666	0	0	8.28833	17.7019	ARHGDIB
positive regulation of cell-matrix adhesion (GO:0001954)	1/33	0.118155	0.194666	0	0	8.28833	17.7019	CCL28
regulation of intracellular protein transport (GO:0033157)	1/33	0.118155	0.194666	0	0	8.28833	17.7019	IFI27
ribonucleoprotein complex assembly (GO:0022618)	2/156	0.11875	0.195245	0	0	3.46964	7.39289	HSP90AA1;NOP53
bone development (GO:0060348)	1/34	0.121512	0.197365	0	0	8.03677	16.9394	PTPRC
regulation of insulin receptor signaling pathway (GO:0046626)	1/34	0.121512	0.197365	0	0	8.03677	16.9394	SOCS1
positive regulation of chemokine production (GO:0032722)	1/34	0.121512	0.197365	0	0	8.03677	16.9394	CD74
regulation of wound healing (GO:0061041)	1/34	0.121512	0.197365	0	0	8.03677	16.9394	TNFAIP3
regulation of interferon-beta production (GO:0032648)	1/34	0.121512	0.197365	0	0	8.03677	16.9394	IRF1
response to peptide (GO:1901652)	1/34	0.121512	0.197365	0	0	8.03677	16.9394	REG1A
positive regulation of nucleic acid-templated transcription (GO:1903508)	4/502	0.123827	0.199175	0	0	2.16711	4.52681	CD74;IRF1;STAT3;RUNX1
lipid phosphorylation (GO:0046834)	1/35	0.124856	0.199175	0	0	7.8	16.2287	PIK3R3
antibacterial humoral response (GO:0019731)	1/35	0.124856	0.199175	0	0	7.8	16.2287	HLA-E
negative regulation of protein kinase B signaling (GO:0051898)	1/35	0.124856	0.199175	0	0	7.8	16.2287	NOP53
regulation of endothelial cell apoptotic process (GO:2000351)	1/35	0.124856	0.199175	0	0	7.8	16.2287	TNFAIP3
negative regulation of protein complex assembly (GO:0031333)	1/35	0.124856	0.199175	0	0	7.8	16.2287	NOP53
positive regulation of ATPase activity (GO:0032781)	1/35	0.124856	0.199175	0	0	7.8	16.2287	TMSB4X
positive regulation of telomerase activity (GO:0051973)	1/35	0.124856	0.199175	0	0	7.8	16.2287	HSP90AA1
negative regulation of tumor necrosis factor production (GO:0032720)	1/35	0.124856	0.199175	0	0	7.8	16.2287	TNFAIP3
protein transport (GO:0015031)	3/326	0.127301	0.201294	0	0	2.49387	5.14037	GGA1;CD74;RABGAP1L
cellular protein localization (GO:0034613)	3/327	0.128147	0.201294	0	0	2.48605	5.10778	GGA1;CD74;RABGAP1L
endosome organization (GO:0007032)	1/36	0.128187	0.201294	0	0	7.57676	15.5647	SQSTM1
regulation of nitric-oxide synthase activity (GO:0050999)	1/36	0.128187	0.201294	0	0	7.57676	15.5647	HSP90AA1
lymphocyte proliferation (GO:0046651)	1/36	0.128187	0.201294	0	0	7.57676	15.5647	PTPRC
regulation of response to DNA damage stimulus (GO:2001020)	1/36	0.128187	0.201294	0	0	7.57676	15.5647	MCL1
calcium ion transmembrane import into cytosol (GO:0097553)	1/36	0.128187	0.201294	0	0	7.57676	15.5647	PTPRC
regulation of cysteine-type endopeptidase activity (GO:2000116)	1/36	0.128187	0.201294	0	0	7.57676	15.5647	BIRC3
regulation of sodium ion transmembrane transporter activity (GO:2000649)	1/37	0.131506	0.206103	0	0	7.36593	14.9433	GLRX
T cell differentiation (GO:0030217)	1/38	0.134812	0.210056	0	0	7.16649	14.3607	PTPRC
positive regulation of innate immune response (GO:0045089)	1/38	0.134812	0.210056	0	0	7.16649	14.3607	HLA-E
mitochondrion disassembly (GO:0061726)	1/38	0.134812	0.210056	0	0	7.16649	14.3607	SQSTM1
regulation of extrinsic apoptotic signaling pathway via death domain receptors (GO:1902041)	1/39	0.138106	0.213945	0	0	6.97754	13.8137	TNFAIP3
mitotic DNA damage checkpoint (GO:0044773)	1/39	0.138106	0.213945	0	0	6.97754	13.8137	NOP53
ERBB2 signaling pathway (GO:0038128)	1/39	0.138106	0.213945	0	0	6.97754	13.8137	HSP90AA1
response to peptide hormone (GO:0043434)	1/40	0.141388	0.216526	0	0	6.79829	13.2991	REG1A
cognition (GO:0050890)	1/40	0.141388	0.216526	0	0	6.79829	13.2991	HLA-DRA
autophagy of mitochondrion (GO:0000422)	1/40	0.141388	0.216526	0	0	6.79829	13.2991	SQSTM1
regulation of viral transcription (GO:0046782)	1/40	0.141388	0.216526	0	0	6.79829	13.2991	TRIM31
JAK-STAT cascade (GO:0007259)	1/40	0.141388	0.216526	0	0	6.79829	13.2991	STAT3
negative regulation of cytokine secretion (GO:0050710)	1/40	0.141388	0.216526	0	0	6.79829	13.2991	TMSB4X
odontogenesis (GO:0042476)	1/41	0.144657	0.220273	0	0	6.628	12.8145	PITX2
negative regulation of STAT cascade (GO:1904893)	1/41	0.144657	0.220273	0	0	6.628	12.8145	SOCS1
regulation of cellular metabolic process (GO:0031323)	1/41	0.144657	0.220273	0	0	6.628	12.8145	STK17A
negative regulation of cellular process (GO:0048523)	4/534	0.145402	0.220893	0	0	2.03291	3.91997	CCDC85B;VPS13C;IRF1;ARHGDIB
regulation of angiogenesis (GO:0045765)	2/177	0.145613	0.220893	0	0	3.05004	5.87682	TNFAIP3;RUNX1
regulation of interleukin-6 production (GO:0032675)	1/42	0.147914	0.222286	0	0	6.46602	12.3574	TNFAIP3
determination of left/right symmetry (GO:0007368)	1/42	0.147914	0.222286	0	0	6.46602	12.3574	PITX2
cellular response to radiation (GO:0071478)	1/42	0.147914	0.222286	0	0	6.46602	12.3574	EEF1D
regulation of telomerase activity (GO:0051972)	1/42	0.147914	0.222286	0	0	6.46602	12.3574	HSP90AA1
translesion synthesis (GO:0019985)	1/42	0.147914	0.222286	0	0	6.46602	12.3574	ISG15
positive regulation of protein localization to plasma membrane (GO:1903078)	1/43	0.151159	0.225059	0	0	6.31175	11.9256	SQSTM1
eye development (GO:0001654)	1/43	0.151159	0.225059	0	0	6.31175	11.9256	PITX2
protein transmembrane import into intracellular organelle (GO:0044743)	1/43	0.151159	0.225059	0	0	6.31175	11.9256	HSP90AA1
response to unfolded protein (GO:0006986)	1/43	0.151159	0.225059	0	0	6.31175	11.9256	HSP90AA1
response to hydrogen peroxide (GO:0042542)	1/43	0.151159	0.225059	0	0	6.31175	11.9256	TNFAIP3
phosphate-containing compound metabolic process (GO:0006796)	2/183	0.153508	0.228134	0	0	2.94804	5.52462	PTPRC;STAT3
positive regulation of viral life cycle (GO:1903902)	1/44	0.154391	0.228181	0	0	6.16465	11.5172	CD74
negative regulation of immune response (GO:0050777)	1/44	0.154391	0.228181	0	0	6.16465	11.5172	TNFAIP3
regulation of smooth muscle cell proliferation (GO:0048660)	1/44	0.154391	0.228181	0	0	6.16465	11.5172	TNFAIP3
positive regulation of blood vessel endothelial cell migration (GO:0043536)	1/45	0.157612	0.232514	0	0	6.02424	11.1305	TMSB4X
receptor-mediated endocytosis (GO:0006898)	2/188	0.160151	0.234238	0	0	2.86806	5.25325	HSP90AA1;IGKC
cellular response to ionizing radiation (GO:0071479)	1/46	0.16082	0.234238	0	0	5.89007	10.7639	EEF1D
regulation of fibroblast proliferation (GO:0048145)	1/46	0.16082	0.234238	0	0	5.89007	10.7639	CD74
mitotic spindle assembly (GO:0090307)	1/46	0.16082	0.234238	0	0	5.89007	10.7639	BIRC3
positive regulation of protein localization to cell periphery (GO:1904377)	1/46	0.16082	0.234238	0	0	5.89007	10.7639	SQSTM1
pyruvate metabolic process (GO:0006090)	1/46	0.16082	0.234238	0	0	5.89007	10.7639	SLC16A3
negative regulation of autophagy (GO:0010507)	1/46	0.16082	0.234238	0	0	5.89007	10.7639	MCL1
regulation of intrinsic apoptotic signaling pathway (GO:2001242)	1/47	0.164016	0.237602	0	0	5.76174	10.416	MCL1
positive regulation of tumor necrosis factor production (GO:0032760)	1/47	0.164016	0.237602	0	0	5.76174	10.416	HLA-E
postreplication repair (GO:0006301)	1/47	0.164016	0.237602	0	0	5.76174	10.416	ISG15
intrinsic apoptotic signaling pathway in response to DNA damage (GO:0008630)	1/48	0.167201	0.239198	0	0	5.63887	10.0855	MCL1
cytoplasmic microtubule organization (GO:0031122)	1/48	0.167201	0.239198	0	0	5.63887	10.0855	CCDC88B
protein K48-linked ubiquitination (GO:0070936)	1/48	0.167201	0.239198	0	0	5.63887	10.0855	TNFAIP3
positive regulation of chemotaxis (GO:0050921)	1/48	0.167201	0.239198	0	0	5.63887	10.0855	TMSB4X
glycoprotein metabolic process (GO:0009100)	1/48	0.167201	0.239198	0	0	5.63887	10.0855	EDEM1
regulation of mitochondrion organization (GO:0010821)	1/48	0.167201	0.239198	0	0	5.63887	10.0855	SQSTM1
cellular response to mechanical stimulus (GO:0071260)	1/48	0.167201	0.239198	0	0	5.63887	10.0855	IRF1
negative regulation of transcription from RNA polymerase II promoter (GO:0000122)	4/565	0.167616	0.239366	0	0	1.91751	3.42483	IFI27;TCF25;STAT3;NOP53
cellular response to tumor necrosis factor (GO:0071356)	2/194	0.168192	0.239763	0	0	2.77759	4.95146	TMSB4X;BIRC3
regulation of megakaryocyte differentiation (GO:0045652)	1/49	0.170373	0.241162	0	0	5.52111	9.77108	RUNX1
protein heterooligomerization (GO:0051291)	1/49	0.170373	0.241162	0	0	5.52111	9.77108	CD74
antimicrobial humoral immune response mediated by antimicrobial peptide (GO:0061844)	1/49	0.170373	0.241162	0	0	5.52111	9.77108	REG1A
regulation of reactive oxygen species metabolic process (GO:2000377)	1/49	0.170373	0.241162	0	0	5.52111	9.77108	STK17A
regulation of bone mineralization (GO:0030500)	1/50	0.173533	0.244773	0	0	5.40816	9.47179	ISG15
regulation of blood vessel endothelial cell migration (GO:0043535)	1/50	0.173533	0.244773	0	0	5.40816	9.47179	TMSB4X
carboxylic acid transport (GO:0046942)	1/51	0.176682	0.248778	0	0	5.29973	9.18659	SLC16A3
positive regulation of ERK1 and ERK2 cascade (GO:0070374)	2/201	0.17766	0.249718	0	0	2.67894	4.62888	CD74;CD44
positive regulation of cell-substrate adhesion (GO:0010811)	1/52	0.179818	0.251283	0	0	5.19556	8.91458	CCL28
positive regulation of ossification (GO:0045778)	1/52	0.179818	0.251283	0	0	5.19556	8.91458	ISG15
regulation of cell-matrix adhesion (GO:0001952)	1/52	0.179818	0.251283	0	0	5.19556	8.91458	CCL28
cellular protein modification process (GO:0006464)	6/1001	0.180024	0.251283	0	0	1.63064	2.796	EGLN3;PTPRC;STK17A;GLRX;ISG15;FBXO32
regulation of autophagy (GO:0010506)	2/203	0.180381	0.251346	0	0	2.65201	4.54205	TRIM22;MCL1
monocarboxylic acid transport (GO:0015718)	1/53	0.182943	0.254474	0	0	5.09538	8.65492	SLC16A3
protein targeting to mitochondrion (GO:0006626)	1/54	0.186056	0.257026	0	0	4.99899	8.40684	HSP90AA1
negative regulation of cellular component organization (GO:0051129)	1/54	0.186056	0.257026	0	0	4.99899	8.40684	NOP53
cytoplasmic translation (GO:0002181)	1/54	0.186056	0.257026	0	0	4.99899	8.40684	RPL18A
positive regulation of immune response (GO:0050778)	1/54	0.186056	0.257026	0	0	4.99899	8.40684	PTPRC
positive regulation of phosphorylation (GO:0042327)	2/208	0.187211	0.258178	0	0	2.58699	4.33454	CD74;LMO4
Notch signaling pathway (GO:0007219)	1/55	0.189157	0.25997	0	0	4.90617	8.16964	GMDS
positive regulation of DNA biosynthetic process (GO:2000573)	1/55	0.189157	0.25997	0	0	4.90617	8.16964	HSP90AA1
transmembrane receptor protein tyrosine kinase signaling pathway (GO:0007169)	3/396	0.190848	0.261534	0	0	2.04235	3.3827	HSP90AA1;STAT3;PIK3R3
ribosome assembly (GO:0042255)	1/56	0.192247	0.261534	0	0	4.81673	7.94266	NOP53
protein import (GO:0017038)	1/56	0.192247	0.261534	0	0	4.81673	7.94266	STAT3
negative regulation of cellular catabolic process (GO:0031330)	1/56	0.192247	0.261534	0	0	4.81673	7.94266	MCL1
cellular iron ion homeostasis (GO:0006879)	1/56	0.192247	0.261534	0	0	4.81673	7.94266	LCN2
glycosaminoglycan catabolic process (GO:0006027)	1/56	0.192247	0.261534	0	0	4.81673	7.94266	CD44
protein modification by small protein conjugation (GO:0032446)	3/398	0.192774	0.261808	0	0	2.0318	3.34483	ISG15;FBXO32;BIRC3
regulation of translation (GO:0006417)	2/213	0.194078	0.263134	0	0	2.52504	4.13979	C12ORF65;EIF1
I-kappaB kinase/NF-kappaB signaling (GO:0007249)	1/57	0.195325	0.263935	0	0	4.73048	7.72529	BIRC3
IRE1-mediated unfolded protein response (GO:0036498)	1/57	0.195325	0.263935	0	0	4.73048	7.72529	EDEM1
post-Golgi vesicle-mediated transport (GO:0006892)	1/58	0.198392	0.267181	0	0	4.64725	7.51699	VPS13C
ubiquitin-dependent ERAD pathway (GO:0030433)	1/58	0.198392	0.267181	0	0	4.64725	7.51699	EDEM1
protein oligomerization (GO:0051259)	2/217	0.199595	0.268352	0	0	2.47756	3.9925	TNFAIP3;TRIM22
cell chemotaxis (GO:0060326)	1/60	0.20449	0.274474	0	0	4.48927	7.12552	CCL28
gene expression (GO:0010467)	3/411	0.205411	0.275251	0	0	1.96575	3.11128	RPS9;RPL18A;RPL13
positive regulation of protein phosphorylation (GO:0001934)	3/412	0.206391	0.276104	0	0	1.96085	3.09418	CD74;PTPRC;CD44
regulation of vesicle fusion (GO:0031338)	1/61	0.207522	0.277156	0	0	4.41422	6.94144	RABGAP1L
positive regulation of type I interferon production (GO:0032481)	1/62	0.210543	0.278874	0	0	4.34164	6.76456	IRF1
positive regulation of catabolic process (GO:0009896)	1/62	0.210543	0.278874	0	0	4.34164	6.76456	TNFAIP3
establishment of protein localization to organelle (GO:0072594)	1/62	0.210543	0.278874	0	0	4.34164	6.76456	STAT3
negative regulation of intrinsic apoptotic signaling pathway (GO:2001243)	1/62	0.210543	0.278874	0	0	4.34164	6.76456	MCL1
regulation of translational initiation (GO:0006446)	1/62	0.210543	0.278874	0	0	4.34164	6.76456	EIF1
ribosomal large subunit biogenesis (GO:0042273)	1/63	0.213552	0.281931	0	0	4.2714	6.5945	NOP53
carbohydrate homeostasis (GO:0033500)	1/63	0.213552	0.281931	0	0	4.2714	6.5945	STAT3
endosomal transport (GO:0016197)	2/229	0.216256	0.284953	0	0	2.34516	3.59113	VPS13C;SQSTM1
cellular response to decreased oxygen levels (GO:0036294)	1/64	0.21655	0.284953	0	0	4.20339	6.4309	NOP53
positive regulation of protein modification by small protein conjugation or removal (GO:1903322)	1/65	0.219537	0.286074	0	0	4.1375	6.27343	BIRC3
DNA synthesis involved in DNA repair (GO:0000731)	1/65	0.219537	0.286074	0	0	4.1375	6.27343	ISG15
regulation of myeloid cell differentiation (GO:0045637)	1/65	0.219537	0.286074	0	0	4.1375	6.27343	RUNX1
regulation of JAK-STAT cascade (GO:0046425)	1/65	0.219537	0.286074	0	0	4.1375	6.27343	SOCS1
cellular response to reactive oxygen species (GO:0034614)	1/65	0.219537	0.286074	0	0	4.1375	6.27343	TNFAIP3
negative regulation of apoptotic signaling pathway (GO:2001234)	1/65	0.219537	0.286074	0	0	4.1375	6.27343	MCL1
epidermal cell differentiation (GO:0009913)	1/67	0.225476	0.290518	0	0	4.01172	5.97561	PITX2
extrinsic apoptotic signaling pathway (GO:0097191)	1/67	0.225476	0.290518	0	0	4.01172	5.97561	MCL1
regulation of gene silencing by miRNA (GO:0060964)	1/67	0.225476	0.290518	0	0	4.01172	5.97561	STAT3
positive regulation of synaptic transmission (GO:0050806)	1/67	0.225476	0.290518	0	0	4.01172	5.97561	SQSTM1
insulin receptor signaling pathway (GO:0008286)	1/67	0.225476	0.290518	0	0	4.01172	5.97561	PIK3R3
positive regulation of autophagy (GO:0010508)	1/67	0.225476	0.290518	0	0	4.01172	5.97561	TRIM22
regulation of protein localization to plasma membrane (GO:1903076)	1/67	0.225476	0.290518	0	0	4.01172	5.97561	SQSTM1
response to interferon-gamma (GO:0034341)	1/68	0.228429	0.293382	0	0	3.95164	5.83471	HLA-DPA1
regulation of endopeptidase activity (GO:0052548)	1/68	0.228429	0.293382	0	0	3.95164	5.83471	BIRC3
response to organic cyclic compound (GO:0014070)	1/69	0.231371	0.296687	0	0	3.89333	5.69879	STAT3
positive regulation of endothelial cell migration (GO:0010595)	1/70	0.234302	0.298068	0	0	3.83671	5.56762	TMSB4X
regulation of Notch signaling pathway (GO:0008593)	1/70	0.234302	0.298068	0	0	3.83671	5.56762	STAT3
negative regulation of developmental process (GO:0051093)	1/70	0.234302	0.298068	0	0	3.83671	5.56762	ARHGDIB
vascular endothelial growth factor receptor signaling pathway (GO:0048010)	1/70	0.234302	0.298068	0	0	3.83671	5.56762	HSP90AA1
positive regulation of proteasomal ubiquitin-dependent protein catabolic process (GO:0032436)	1/70	0.234302	0.298068	0	0	3.83671	5.56762	NOP53
regulation of cell communication (GO:0010646)	1/71	0.237222	0.300357	0	0	3.78171	5.44097	BIRC3
defense response to Gram-negative bacterium (GO:0050829)	1/71	0.237222	0.300357	0	0	3.78171	5.44097	LYZ
nuclear import (GO:0051170)	1/71	0.237222	0.300357	0	0	3.78171	5.44097	STAT3
negative regulation of cysteine-type endopeptidase activity (GO:2000117)	1/72	0.240131	0.30261	0	0	3.72826	5.31863	CD44
regulation of fat cell differentiation (GO:0045598)	1/72	0.240131	0.30261	0	0	3.72826	5.31863	CCDC85B
regulation of neuron death (GO:1901214)	1/72	0.240131	0.30261	0	0	3.72826	5.31863	EGLN3
regulation of ERK1 and ERK2 cascade (GO:0070372)	2/247	0.241469	0.303821	0	0	2.17088	3.08484	CD74;CD44
B cell activation (GO:0042113)	1/73	0.243029	0.304354	0	0	3.6763	5.2004	PTPRC
lymphocyte differentiation (GO:0030098)	1/73	0.243029	0.304354	0	0	3.6763	5.2004	PTPRC
positive regulation of proteasomal protein catabolic process (GO:1901800)	1/73	0.243029	0.304354	0	0	3.6763	5.2004	NOP53
glucose homeostasis (GO:0042593)	1/74	0.245916	0.306537	0	0	3.62575	5.08608	STAT3
mitotic spindle organization (GO:0007052)	1/74	0.245916	0.306537	0	0	3.62575	5.08608	BIRC3
mitotic nuclear division (GO:0140014)	1/74	0.245916	0.306537	0	0	3.62575	5.08608	BIRC3
inflammatory response (GO:0006954)	2/252	0.248504	0.308686	0	0	2.12692	2.9613	STAT3;LYZ
antigen processing and presentation of exogenous peptide antigen via MHC class I, TAP-dependent (GO:0002479)	1/75	0.248792	0.308686	0	0	3.57658	4.97551	HLA-E
regulation of actin cytoskeleton organization (GO:0032956)	1/75	0.248792	0.308686	0	0	3.57658	4.97551	ARHGDIB
regulation of hematopoietic stem cell differentiation (GO:1902036)	1/76	0.251657	0.311761	0	0	3.52871	4.86852	RUNX1
ERAD pathway (GO:0036503)	1/77	0.254512	0.313846	0	0	3.48211	4.76494	EDEM1
response to ionizing radiation (GO:0010212)	1/77	0.254512	0.313846	0	0	3.48211	4.76494	EEF1D
regulation of hematopoietic progenitor cell differentiation (GO:1901532)	1/77	0.254512	0.313846	0	0	3.48211	4.76494	RUNX1
protein deubiquitination (GO:0016579)	2/257	0.255546	0.313982	0	0	2.08468	2.84425	TNFAIP3;BIRC3
antigen processing and presentation of exogenous peptide antigen via MHC class I (GO:0042590)	1/78	0.257356	0.313982	0	0	3.43671	4.66463	HLA-E
regulation of transcription from RNA polymerase II promoter in response to hypoxia (GO:0061418)	1/78	0.257356	0.313982	0	0	3.43671	4.66463	EGLN3
positive regulation of translation (GO:0045727)	1/78	0.257356	0.313982	0	0	3.43671	4.66463	RPS9
extracellular matrix disassembly (GO:0022617)	1/78	0.257356	0.313982	0	0	3.43671	4.66463	CD44
negative regulation of inflammatory response (GO:0050728)	1/78	0.257356	0.313982	0	0	3.43671	4.66463	TNFAIP3
regulation of cellular response to heat (GO:1900034)	1/78	0.257356	0.313982	0	0	3.43671	4.66463	HSP90AA1
protein modification by small protein removal (GO:0070646)	2/261	0.261183	0.317509	0	0	2.05207	2.75497	TNFAIP3;BIRC3
regulation of phosphatidylinositol 3-kinase signaling (GO:0014066)	1/80	0.263011	0.317509	0	0	3.34937	4.47328	NOP53
spindle assembly (GO:0051225)	1/80	0.263011	0.317509	0	0	3.34937	4.47328	BIRC3
cellular response to hormone stimulus (GO:0032870)	1/80	0.263011	0.317509	0	0	3.34937	4.47328	STAT3
ERBB signaling pathway (GO:0038127)	1/80	0.263011	0.317509	0	0	3.34937	4.47328	HSP90AA1
NIK/NF-kappaB signaling (GO:0038061)	1/80	0.263011	0.317509	0	0	3.34937	4.47328	BIRC3
negative regulation of defense response (GO:0031348)	1/80	0.263011	0.317509	0	0	3.34937	4.47328	TNFAIP3
endocytosis (GO:0006897)	2/263	0.264003	0.318228	0	0	2.03614	2.71172	HSP90AA1;IGKC
protein catabolic process (GO:0030163)	1/81	0.265823	0.319943	0	0	3.30733	4.38197	HSP90AA1
positive regulation of protein secretion (GO:0050714)	1/82	0.268624	0.322349	0	0	3.26634	4.29341	HLA-E
regulation of anatomical structure morphogenesis (GO:0022603)	1/82	0.268624	0.322349	0	0	3.26634	4.29341	TNFAIP3
regulation of programmed cell death (GO:0043067)	2/268	0.271052	0.323765	0	0	1.99736	2.60744	NOP53;BIRC3
positive regulation of protein ubiquitination (GO:0031398)	1/83	0.271415	0.323765	0	0	3.22634	4.20749	BIRC3
positive regulation of peptidyl-serine phosphorylation (GO:0033138)	1/83	0.271415	0.323765	0	0	3.22634	4.20749	CD44
positive regulation of homeostatic process (GO:0032846)	1/83	0.271415	0.323765	0	0	3.22634	4.20749	STAT3
activation of GTPase activity (GO:0090630)	1/84	0.274195	0.325632	0	0	3.18731	4.12411	RABGAP1L
cellular response to molecule of bacterial origin (GO:0071219)	1/84	0.274195	0.325632	0	0	3.18731	4.12411	TNFAIP3
regulation of cell cycle G2/M phase transition (GO:1902749)	1/84	0.274195	0.325632	0	0	3.18731	4.12411	HSP90AA1
toll-like receptor signaling pathway (GO:0002224)	1/86	0.279724	0.33122	0	0	3.112	3.96454	BIRC3
regulation of peptidyl-serine phosphorylation (GO:0033135)	1/86	0.279724	0.33122	0	0	3.112	3.96454	CD44
T cell activation (GO:0042110)	1/88	0.285211	0.336725	0	0	3.04015	3.81395	PTPRC
regulation of proteasomal ubiquitin-dependent protein catabolic process (GO:0032434)	1/88	0.285211	0.336725	0	0	3.04015	3.81395	NOP53
mitochondrial translational termination (GO:0070126)	1/89	0.28794	0.338951	0	0	3.00545	3.7418	C12ORF65
regulation of neuron apoptotic process (GO:0043523)	1/89	0.28794	0.338951	0	0	3.00545	3.7418	EGLN3
cell-matrix adhesion (GO:0007160)	1/90	0.290658	0.341151	0	0	2.97154	3.67166	CD44
protein tetramerization (GO:0051262)	1/90	0.290658	0.341151	0	0	2.97154	3.67166	CD74
protein polyubiquitination (GO:0000209)	2/283	0.292188	0.341834	0	0	1.88929	2.32451	TNFAIP3;FBXO32
positive regulation of cellular protein metabolic process (GO:0032270)	1/91	0.293365	0.341834	0	0	2.93837	3.60343	HSP90AA1
regulation of protein catabolic process (GO:0042176)	1/91	0.293365	0.341834	0	0	2.93837	3.60343	TNFAIP3
cellular response to lipopolysaccharide (GO:0071222)	1/91	0.293365	0.341834	0	0	2.93837	3.60343	TNFAIP3
negative regulation of kinase activity (GO:0033673)	1/91	0.293365	0.341834	0	0	2.93837	3.60343	PTPRC
regulation of transcription from RNA polymerase II promoter in response to stress (GO:0043618)	1/93	0.29875	0.347103	0	0	2.8742	3.47246	EGLN3
regulation of cysteine-type endopeptidase activity involved in apoptotic process (GO:0043281)	1/93	0.29875	0.347103	0	0	2.8742	3.47246	CD44
positive regulation of MAPK cascade (GO:0043410)	2/289	0.300626	0.348778	0	0	1.84923	2.22257	CD74;CD44
cellular response to fibroblast growth factor stimulus (GO:0044344)	1/94	0.301427	0.349204	0	0	2.84315	3.40959	CD44
protein ubiquitination (GO:0016567)	3/506	0.302099	0.349479	0	0	1.58673	1.89931	ISG15;FBXO32;BIRC3
positive regulation of protein localization to membrane (GO:1905477)	1/95	0.304094	0.350777	0	0	2.81277	3.34837	SQSTM1
interleukin-1-mediated signaling pathway (GO:0070498)	1/95	0.304094	0.350777	0	0	2.81277	3.34837	SQSTM1
positive regulation of protein metabolic process (GO:0051247)	1/96	0.306751	0.352326	0	0	2.78302	3.28874	TNFAIP3
ciliary basal body-plasma membrane docking (GO:0097711)	1/96	0.306751	0.352326	0	0	2.78302	3.28874	HSP90AA1
translational termination (GO:0006415)	1/96	0.306751	0.352326	0	0	2.78302	3.28874	C12ORF65
regulation of cell proliferation (GO:0042127)	4/740	0.30981	0.355332	0	0	1.44837	1.69719	RPS9;EGLN3;IRF1;REG1A
phosphatidylinositol biosynthetic process (GO:0006661)	1/98	0.312036	0.356866	0	0	2.72536	3.17406	PIK3R3
response to molecule of bacterial origin (GO:0002237)	1/98	0.312036	0.356866	0	0	2.72536	3.17406	TNFAIP3
cellular divalent inorganic cation homeostasis (GO:0072503)	1/101	0.319887	0.364808	0	0	2.6432	3.01268	SLC39A10
intrinsic apoptotic signaling pathway (GO:0097193)	1/101	0.319887	0.364808	0	0	2.6432	3.01268	MCL1
positive regulation of angiogenesis (GO:0045766)	1/103	0.325073	0.369672	0	0	2.59111	2.91165	RUNX1
protein import into nucleus (GO:0006606)	1/103	0.325073	0.369672	0	0	2.59111	2.91165	STAT3
positive regulation of vasculature development (GO:1904018)	1/104	0.327651	0.371553	0	0	2.56583	2.86297	RUNX1
peptide metabolic process (GO:0006518)	1/104	0.327651	0.371553	0	0	2.56583	2.86297	HSP90AA1
negative regulation of response to external stimulus (GO:0032102)	1/107	0.335326	0.379188	0	0	2.49283	2.72379	TNFAIP3
mitochondrial translation (GO:0032543)	1/107	0.335326	0.379188	0	0	2.49283	2.72379	C12ORF65
positive regulation of gene expression (GO:0010628)	4/771	0.336655	0.380155	0	0	1.38759	1.51066	CD74;IRF1;STAT3;RUNX1
monocarboxylic acid metabolic process (GO:0032787)	1/108	0.337866	0.380987	0	0	2.46941	2.67957	SLC16A3
circulatory system development (GO:0072359)	1/109	0.340395	0.381699	0	0	2.44642	2.63638	TCF25
regulation of cell motility (GO:2000145)	1/109	0.340395	0.381699	0	0	2.44642	2.63638	LMO4
regulation of Wnt signaling pathway (GO:0030111)	1/109	0.340395	0.381699	0	0	2.44642	2.63638	RUNX1
negative regulation of protein kinase activity (GO:0006469)	1/109	0.340395	0.381699	0	0	2.44642	2.63638	PTPRC
macroautophagy (GO:0016236)	1/110	0.342916	0.383455	0	0	2.42385	2.59418	SQSTM1
cellular response to insulin stimulus (GO:0032869)	1/110	0.342916	0.383455	0	0	2.42385	2.59418	PIK3R3
phosphatidylinositol metabolic process (GO:0046488)	1/112	0.347928	0.388519	0	0	2.37994	2.51265	PIK3R3
negative regulation of cell growth (GO:0030308)	1/115	0.355375	0.396285	0	0	2.31696	2.39708	CCDC85B
cellular response to DNA damage stimulus (GO:0006974)	2/329	0.356335	0.396805	0	0	1.61972	1.67136	NOP53;MCL1
cytosolic transport (GO:0016482)	1/118	0.362738	0.403377	0	0	2.25721	2.28897	VPS13C
negative regulation of growth (GO:0045926)	1/120	0.367601	0.407657	0	0	2.21905	2.22073	CCDC85B
macromolecular complex assembly (GO:0065003)	1/120	0.367601	0.407657	0	0	2.21905	2.22073	CD74
negative regulation of cell migration (GO:0030336)	1/121	0.370019	0.409209	0	0	2.20044	2.18769	ARHGDIB
regulation of cell differentiation (GO:0045595)	1/121	0.370019	0.409209	0	0	2.20044	2.18769	RUNX1
ubiquitin-dependent protein catabolic process (GO:0006511)	2/341	0.372776	0.411692	0	0	1.56143	1.54078	TNFAIP3;SQSTM1
platelet degranulation (GO:0002576)	1/124	0.377217	0.414887	0	0	2.14645	2.09265	TMSB4X
dephosphorylation (GO:0016311)	1/124	0.377217	0.414887	0	0	2.14645	2.09265	PTPRC
negative regulation of macromolecule metabolic process (GO:0010605)	1/124	0.377217	0.414887	0	0	2.14645	2.09265	PARP14
protein dephosphorylation (GO:0006470)	1/125	0.379598	0.416367	0	0	2.12903	2.06227	PTPRC
negative regulation of multicellular organismal process (GO:0051241)	1/125	0.379598	0.416367	0	0	2.12903	2.06227	ARHGDIB
G2/M transition of mitotic cell cycle (GO:0000086)	1/126	0.381971	0.418398	0	0	2.11189	2.03251	HSP90AA1
vesicle organization (GO:0016050)	1/127	0.384334	0.419274	0	0	2.09503	2.00335	SQSTM1
negative regulation of response to stimulus (GO:0048585)	1/127	0.384334	0.419274	0	0	2.09503	2.00335	VPS13C
cell cycle G2/M phase transition (GO:0044839)	1/127	0.384334	0.419274	0	0	2.09503	2.00335	HSP90AA1
generation of neurons (GO:0048699)	1/130	0.391371	0.425795	0	0	2.04599	1.91935	RUNX1
protein glycosylation (GO:0006486)	1/130	0.391371	0.425795	0	0	2.04599	1.91935	PARP14
transcription, DNA-templated (GO:0006351)	2/356	0.393095	0.427092	0	0	1.49412	1.39507	LMO4;IRF1
protein targeting (GO:0006605)	1/133	0.398328	0.431031	0	0	1.99919	1.84021	VPS13C
positive regulation of cytosolic calcium ion concentration (GO:0007204)	1/133	0.398328	0.431031	0	0	1.99919	1.84021	CD55
cellular response to organic substance (GO:0071310)	1/133	0.398328	0.431031	0	0	1.99919	1.84021	STAT3
negative regulation of cell proliferation (GO:0008285)	2/363	0.402479	0.434937	0	0	1.46463	1.33297	IRF1;TNFAIP3
regulation of transcription, DNA-templated (GO:0006355)	7/1598	0.405723	0.437854	0	0	1.16899	1.05453	CD74;CCDC85B;IRF1;STAT3;PITX2;TRIM22;RUNX1
regulation of nucleic acid-templated transcription (GO:1903506)	3/607	0.407094	0.438576	0	0	1.31452	1.18138	STAT3;PITX2;TRIM22
regulation of cytosolic calcium ion concentration (GO:0051480)	1/137	0.407483	0.438576	0	0	1.94	1.74165	CD55
regulation of signal transduction by p53 class mediator (GO:1901796)	1/138	0.40975	0.439838	0	0	1.92574	1.71816	NOP53
regulation of vesicle-mediated transport (GO:0060627)	1/138	0.40975	0.439838	0	0	1.92574	1.71816	RABGAP1L
cellular response to growth factor stimulus (GO:0071363)	1/139	0.412009	0.441673	0	0	1.91169	1.69512	CD44
response to lipid (GO:0033993)	1/140	0.414259	0.442904	0	0	1.89784	1.6725	STAT3
regulation of cellular component organization (GO:0051128)	1/140	0.414259	0.442904	0	0	1.89784	1.6725	HSP90AA1
negative regulation of gene expression (GO:0010629)	3/618	0.418347	0.446681	0	0	1.29028	1.12441	CCDC85B;IRF1;PARP14
cellular protein complex assembly (GO:0043623)	1/144	0.423174	0.450638	0	0	1.84438	1.58612	HSP90AA1
neuron development (GO:0048666)	1/144	0.423174	0.450638	0	0	1.84438	1.58612	RUNX1
skeletal system development (GO:0001501)	1/146	0.427581	0.454729	0	0	1.81876	1.54524	CD44
regulation of protein kinase activity (GO:0045859)	1/147	0.429772	0.456456	0	0	1.80621	1.52534	PTPRC
regulation of cellular macromolecule biosynthetic process (GO:2000112)	3/631	0.43156	0.457565	0	0	1.26272	1.06112	STAT3;PITX2;TRIM22
regulated exocytosis (GO:0045055)	1/148	0.431955	0.457565	0	0	1.79383	1.5058	TMSB4X
phosphorylation (GO:0016310)	2/386	0.43283	0.457888	0	0	1.37528	1.15168	STK17A;STAT3
regulation of G2/M transition of mitotic cell cycle (GO:0010389)	1/149	0.43413	0.458058	0	0	1.78162	1.48661	HSP90AA1
heart development (GO:0007507)	1/149	0.43413	0.458058	0	0	1.78162	1.48661	TCF25
negative regulation of cell differentiation (GO:0045596)	1/150	0.436296	0.459139	0	0	1.76957	1.46774	CCDC85B
cellular response to interleukin-1 (GO:0071347)	1/150	0.436296	0.459139	0	0	1.76957	1.46774	SQSTM1
response to lipopolysaccharide (GO:0032496)	1/155	0.447006	0.469795	0	0	1.71169	1.37822	TNFAIP3
positive regulation of cellular biosynthetic process (GO:0031328)	1/159	0.45543	0.478023	0	0	1.66802	1.31192	HSP90AA1
regulation of protein kinase B signaling (GO:0051896)	1/163	0.463726	0.485463	0	0	1.6265	1.2499	NOP53
positive regulation of protein modification process (GO:0031401)	1/163	0.463726	0.485463	0	0	1.6265	1.2499	CD74
glycerophospholipid biosynthetic process (GO:0046474)	1/164	0.465781	0.48698	0	0	1.61644	1.23503	PIK3R3
mitochondrion organization (GO:0007005)	1/167	0.471898	0.492735	0	0	1.58699	1.19182	VPS13C
positive regulation of protein kinase activity (GO:0045860)	1/172	0.48194	0.502568	0	0	1.54019	1.12424	PTPRC
cellular response to lipid (GO:0071396)	1/178	0.493742	0.513543	0	0	1.48753	1.04981	TNFAIP3
negative regulation of protein phosphorylation (GO:0001933)	1/178	0.493742	0.513543	0	0	1.48753	1.04981	PTPRC
ER to Golgi vesicle-mediated transport (GO:0006888)	1/180	0.497617	0.516905	0	0	1.47076	1.02648	CD55
Fc-epsilon receptor signaling pathway (GO:0038095)	1/182	0.501463	0.520227	0	0	1.45436	1.00384	IGKC
Fc receptor signaling pathway (GO:0038093)	1/183	0.503374	0.521537	0	0	1.4463	0.992771	IGKC
regulation of mitotic cell cycle phase transition (GO:1901990)	1/184	0.505279	0.522472	0	0	1.43832	0.981864	HSP90AA1
negative regulation of nucleic acid-templated transcription (GO:1903507)	2/444	0.505577	0.522472	0	0	1.19127	0.812512	CCDC85B;IRF1
protein complex assembly (GO:0006461)	1/189	0.514694	0.531212	0	0	1.39972	0.929666	TNFAIP3
positive regulation of GTPase activity (GO:0043547)	1/192	0.520259	0.536266	0	0	1.37752	0.900113	RABGAP1L
positive regulation of cell differentiation (GO:0045597)	1/194	0.523933	0.539362	0	0	1.36311	0.881102	HOXB4
regulation of cell growth (GO:0001558)	1/201	0.536576	0.551671	0	0	1.31493	0.818608	CCDC85B
positive regulation of multicellular organismal process (GO:0051240)	1/202	0.538355	0.552793	0	0	1.30833	0.810164	CCDC88B
regulation of MAPK cascade (GO:0043408)	1/203	0.540127	0.553906	0	0	1.30178	0.801834	CD74
transcription from RNA polymerase II promoter (GO:0006366)	2/485	0.553315	0.566707	0	0	1.08785	0.643822	LMO4;IRF1
regulation of gene expression (GO:0010468)	4/1037	0.560157	0.572985	0	0	1.01597	0.588795	STAT3;PITX2;PARP14;TRIM22
central nervous system development (GO:0007417)	1/217	0.564243	0.576432	0	0	1.21654	0.696191	STAT3
positive regulation of cell migration (GO:0030335)	1/221	0.570902	0.581755	0	0	1.19418	0.669385	PTPRC
mitotic cell cycle phase transition (GO:0044772)	1/221	0.570902	0.581755	0	0	1.19418	0.669385	HSP90AA1
negative regulation of cellular macromolecule biosynthetic process (GO:2000113)	2/512	0.582971	0.593302	0	0	1.02883	0.555174	CCDC85B;IRF1
extracellular matrix organization (GO:0030198)	1/229	0.583918	0.593515	0	0	1.15181	0.619669	CD44
positive regulation of cellular process (GO:0048522)	2/519	0.590425	0.599371	0	0	1.01453	0.534571	RPS9;REG1A
Golgi vesicle transport (GO:0048193)	1/271	0.646121	0.655084	0	0	0.970568	0.423913	CD55
cellular response to oxygen-containing compound (GO:1901701)	1/274	0.650195	0.658384	0	0	0.959756	0.413158	TNFAIP3
positive regulation of macromolecule metabolic process (GO:0010604)	1/276	0.652886	0.660277	0	0	0.952679	0.406178	STAT3
DNA repair (GO:0006281)	1/288	0.668604	0.674476	0	0	0.912288	0.367254	NOP53
cilium assembly (GO:0060271)	1/288	0.668604	0.674476	0	0	0.912288	0.367254	HSP90AA1
proteasome-mediated ubiquitin-dependent protein catabolic process (GO:0043161)	1/291	0.672422	0.677478	0	0	0.902713	0.358258	EDEM1
DNA metabolic process (GO:0006259)	1/314	0.70029	0.704673	0	0	0.835399	0.297619	NOP53
regulation of cell migration (GO:0030334)	1/316	0.7026	0.706113	0	0	0.830011	0.292967	LMO4
post-translational protein modification (GO:0043687)	1/357	0.74626	0.749055	0	0	0.732884	0.214501	FBXO32
vesicle-mediated transport (GO:0016192)	1/410	0.793442	0.795421	0	0	0.636186	0.147197	ARAP2
nervous system development (GO:0007399)	1/455	0.826624	0.827653	0	0	0.571806	0.108875	STAT3
protein phosphorylation (GO:0006468)	1/470	0.836469	0.836469	0	0	0.553092	0.0987635	STK17A
TA 1_PSC_NI_up_GO
Term	Overlap	P.value	Adjusted.P.value	Old.P.value	Old.Adjusted.P.value	Odds.Ratio	Combined.Score	Genes
mitochondrial ATP synthesis coupled electron transport (GO:0042775)	10/85	8.3956e-12	5.44035e-09	0	0	31.1059	793.303	MT-ND6;MT-ND4L;COX7B;MT-ND5;UQCRQ;NDUFA1;NDUFB1;NDUFC1;COX6C;MT-ND3
respiratory electron transport chain (GO:0022904)	10/94	2.34266e-11	7.59022e-09	0	0	27.7605	679.498	MT-ND6;MT-ND4L;COX7B;MT-ND5;UQCRQ;NDUFA1;NDUFB1;NDUFC1;COX6C;MT-ND3
mitochondrial electron transport, NADH to ubiquinone (GO:0006120)	7/46	2.00528e-09	4.33142e-07	0	0	40.5192	811.498	MT-ND6;MT-ND4L;MT-ND5;NDUFA1;NDUFB1;NDUFC1;MT-ND3
NADH dehydrogenase complex assembly (GO:0010257)	7/64	2.17142e-08	2.34513e-06	0	0	27.6986	488.749	MT-ND6;MT-ND5;DMAC1;NDUFA1;NDUFB1;NDUFC1;MT-ND3
mitochondrial respiratory chain complex I biogenesis (GO:0097031)	7/64	2.17142e-08	2.34513e-06	0	0	27.6986	488.749	MT-ND6;MT-ND5;DMAC1;NDUFA1;NDUFB1;NDUFC1;MT-ND3
mitochondrial respiratory chain complex I assembly (GO:0032981)	7/64	2.17142e-08	2.34513e-06	0	0	27.6986	488.749	MT-ND6;MT-ND5;DMAC1;NDUFA1;NDUFB1;NDUFC1;MT-ND3
mitochondrial respiratory chain complex assembly (GO:0033108)	7/97	3.9543e-07	3.66055e-05	0	0	17.5133	258.203	MT-ND6;MT-ND5;DMAC1;NDUFA1;NDUFB1;NDUFC1;MT-ND3
cytoplasmic translation (GO:0002181)	5/54	5.71989e-06	0.000463311	0	0	22.5125	271.761	RPL31;RPS29;RPL36A;RPL17;EIF4B
SRP-dependent cotranslational protein targeting to membrane (GO:0006614)	5/89	6.58612e-05	0.004742	0	0	13.1091	126.214	RPS17;RPL31;RPS29;RPL36A;RPL17
cotranslational protein targeting to membrane (GO:0006613)	5/93	8.12411e-05	0.00526443	0	0	12.5107	117.827	RPS17;RPL31;RPS29;RPL36A;RPL17
protein targeting to ER (GO:0045047)	5/97	9.9248e-05	0.00584661	0	0	11.9644	110.286	RPS17;RPL31;RPS29;RPL36A;RPL17
viral gene expression (GO:0019080)	5/110	0.000179559	0.00879707	0	0	10.4762	90.3572	RPS17;RPL31;RPS29;RPL36A;RPL17
nuclear-transcribed mRNA catabolic process (GO:0000956)	6/174	0.000182257	0.00879707	0	0	7.92014	68.1932	RPS17;RPL31;RPS29;RPL36A;RPL17;EIF4B
nuclear-transcribed mRNA catabolic process, nonsense-mediated decay (GO:0000184)	5/112	0.000195353	0.00879707	0	0	10.2793	87.7928	RPS17;RPL31;RPS29;RPL36A;RPL17
viral transcription (GO:0019083)	5/113	0.000203636	0.00879707	0	0	10.1836	86.5526	RPS17;RPL31;RPS29;RPL36A;RPL17
viral process (GO:0016032)	6/220	0.000637043	0.0258002	0	0	6.20319	45.6473	RPS17;RPL31;RPS29;RPL36A;NUCKS1;RPL17
translation (GO:0006412)	6/232	0.000840215	0.032027	0	0	5.87024	41.5722	RPS17;RPL31;RPS29;RPL36A;RPL17;EIF4B
peptide biosynthetic process (GO:0043043)	5/174	0.00145019	0.052207	0	0	6.48784	42.4049	RPS17;RPL31;RPS29;RPL36A;RPL17
RNA processing (GO:0006396)	5/193	0.00228227	0.0778373	0	0	5.82654	35.4404	PABPN1;HNRNPD;PRPF4B;PPIG;SNRPB
rRNA metabolic process (GO:0016072)	5/200	0.00266238	0.08575	0	0	5.61538	33.291	RPS17;RPL31;RPS29;RPL36A;RPL17
rRNA processing (GO:0006364)	5/202	0.00277894	0.08575	0	0	5.55781	32.7115	RPS17;RPL31;RPS29;RPL36A;RPL17
negative regulation of protein dephosphorylation (GO:0035308)	2/18	0.00325071	0.0915852	0	0	26.7325	153.148	YWHAE;PPP1R1B
phosphatidylglycerol acyl-chain remodeling (GO:0036148)	2/18	0.00325071	0.0915852	0	0	26.7325	153.148	PLA2G2A;CRLS1
gene expression (GO:0010467)	7/411	0.00344744	0.0930809	0	0	3.83964	21.7713	RPS17;PABPN1;RPL31;RPS29;RPL36A;HNRNPD;RPL17
cellular response to zinc ion (GO:0071294)	2/19	0.00362195	0.0938809	0	0	25.1588	141.411	MT1G;MT1E
mitochondrial electron transport, cytochrome c to oxygen (GO:0006123)	2/21	0.00442064	0.102018	0	0	22.5082	122.028	COX7B;COX6C
cellular response to copper ion (GO:0071280)	2/21	0.00442064	0.102018	0	0	22.5082	122.028	MT1G;MT1E
ribosome biogenesis (GO:0042254)	5/226	0.00448159	0.102018	0	0	4.94822	26.7588	RPS17;RPL31;RPS29;RPL36A;RPL17
ncRNA processing (GO:0034470)	5/227	0.00456563	0.102018	0	0	4.92568	26.5454	RPS17;RPL31;RPS29;RPL36A;RPL17
phosphatidylglycerol metabolic process (GO:0046471)	2/22	0.00484773	0.104711	0	0	21.3817	113.948	PLA2G2A;CRLS1
RNA splicing, via transesterification reactions with bulged adenosine as nucleophile (GO:0000377)	5/236	0.00537326	0.112319	0	0	4.7316	24.7289	PNN;PABPN1;HNRNPD;PRPF4B;SNRPB
response to copper ion (GO:0046688)	2/25	0.00623782	0.124217	0	0	18.59	94.3837	MT1G;MT1E
steroid biosynthetic process (GO:0006694)	3/79	0.00632587	0.124217	0	0	8.50787	43.0762	DHRS11;HSD17B11;LBR
cellular macromolecule biosynthetic process (GO:0034645)	6/367	0.0081085	0.146038	0	0	3.64979	17.5731	RPS17;SET;RPL31;RPS29;RPL36A;RPL17
mRNA splicing, via spliceosome (GO:0000398)	5/261	0.00814024	0.146038	0	0	4.26411	20.5143	PNN;PABPN1;HNRNPD;PRPF4B;SNRPB
cellular protein metabolic process (GO:0044267)	7/484	0.00826384	0.146038	0	0	3.23985	15.5379	RPS17;RPL31;RPS29;RPL36A;TXN;RPL17;KTN1
cellular response to cadmium ion (GO:0071276)	2/29	0.00833856	0.146038	0	0	15.8327	75.7892	MT1G;MT1E
cellular zinc ion homeostasis (GO:0006882)	2/31	0.00949178	0.153767	0	0	14.7393	68.646	MT1G;MT1E
zinc ion homeostasis (GO:0055069)	2/31	0.00949178	0.153767	0	0	14.7393	68.646	MT1G;MT1E
response to cadmium ion (GO:0046686)	2/31	0.00949178	0.153767	0	0	14.7393	68.646	MT1G;MT1E
response to zinc ion (GO:0010043)	2/32	0.0100935	0.159527	0	0	14.2473	65.4787	MT1G;MT1E
mRNA processing (GO:0006397)	5/283	0.0112857	0.174123	0	0	3.92226	17.5883	PNN;PABPN1;HNRNPD;PRPF4B;SNRPB
RNA splicing (GO:0008380)	3/106	0.014081	0.212197	0	0	6.2691	26.7247	PRPF4B;PPIG;SNRPB
bicarbonate transport (GO:0015701)	2/41	0.0162325	0.23906	0	0	10.9545	45.1407	SLC26A2;CA1
substantia nigra development (GO:0021762)	2/43	0.0177664	0.24141	0	0	10.4191	41.9936	YWHAE;CKB
nucleobase-containing compound catabolic process (GO:0034655)	2/43	0.0177664	0.24141	0	0	10.4191	41.9936	ENTPD5;HNRNPD
adherens junction organization (GO:0034332)	2/44	0.0185556	0.24141	0	0	10.1705	40.5496	CTNNB1;CDH17
regulation of smooth muscle cell proliferation (GO:0048660)	2/44	0.0185556	0.24141	0	0	10.1705	40.5496	CTNNB1;NOX1
regulation of intracellular pH (GO:0051453)	2/44	0.0185556	0.24141	0	0	10.1705	40.5496	SLC26A2;NOX1
nucleocytoplasmic transport (GO:0006913)	2/46	0.0201775	0.24141	0	0	9.70723	37.8891	SET;SNRPB
interleukin-12-mediated signaling pathway (GO:0035722)	2/46	0.0201775	0.24141	0	0	9.70723	37.8891	CA1;PDCD4
regulation of DNA metabolic process (GO:0051052)	2/46	0.0201775	0.24141	0	0	9.70723	37.8891	HNRNPD;NUCKS1
cellular response to interleukin-12 (GO:0071349)	2/46	0.0201775	0.24141	0	0	9.70723	37.8891	CA1;PDCD4
protein localization to plasma membrane (GO:0072659)	3/130	0.0240803	0.24141	0	0	5.07823	18.9233	GOLGA4;BSG;TMED2
protein repair (GO:0030091)	1/6	0.028167	0.24141	0	0	42.3404	151.139	TXN
morphogenesis of an endothelium (GO:0003159)	1/6	0.028167	0.24141	0	0	42.3404	151.139	CTNNB1
3'-phosphoadenosine 5'-phosphosulfate biosynthetic process (GO:0050428)	1/6	0.028167	0.24141	0	0	42.3404	151.139	SLC26A2
COPI-coated vesicle budding (GO:0035964)	1/6	0.028167	0.24141	0	0	42.3404	151.139	TMED2
purine ribonucleoside bisphosphate biosynthetic process (GO:0034036)	1/6	0.028167	0.24141	0	0	42.3404	151.139	SLC26A2
vitamin K metabolic process (GO:0042373)	1/6	0.028167	0.24141	0	0	42.3404	151.139	CBR1
COPI coating of Golgi vesicle (GO:0048205)	1/6	0.028167	0.24141	0	0	42.3404	151.139	TMED2
intracellular pH elevation (GO:0051454)	1/6	0.028167	0.24141	0	0	42.3404	151.139	NOX1
dopamine catabolic process (GO:0042420)	1/6	0.028167	0.24141	0	0	42.3404	151.139	MAOA
negative regulation of smooth muscle cell differentiation (GO:0051151)	1/6	0.028167	0.24141	0	0	42.3404	151.139	PDCD4
embryonic skeletal joint morphogenesis (GO:0060272)	1/6	0.028167	0.24141	0	0	42.3404	151.139	CTNNB1
negative regulation of vasculature development (GO:1901343)	1/6	0.028167	0.24141	0	0	42.3404	151.139	PDCD4
Golgi transport vesicle coating (GO:0048200)	1/6	0.028167	0.24141	0	0	42.3404	151.139	TMED2
ATP metabolic process (GO:0046034)	2/56	0.0291205	0.24141	0	0	7.90562	27.9567	ENTPD5;MT-ATP8
adherens junction assembly (GO:0034333)	1/7	0.0327846	0.24141	0	0	35.2819	120.586	CTNNB1
adenylate cyclase-activating dopamine receptor signaling pathway (GO:0007191)	1/7	0.0327846	0.24141	0	0	35.2819	120.586	GNAS
formation of translation preinitiation complex (GO:0001731)	1/7	0.0327846	0.24141	0	0	35.2819	120.586	EIF4B
L-cysteine metabolic process (GO:0046439)	1/7	0.0327846	0.24141	0	0	35.2819	120.586	AHCYL2
positive regulation of neuroblast proliferation (GO:0002052)	1/7	0.0327846	0.24141	0	0	35.2819	120.586	CTNNB1
ER overload response (GO:0006983)	1/7	0.0327846	0.24141	0	0	35.2819	120.586	TMCO1
regulation of cellular response to insulin stimulus (GO:1900076)	1/7	0.0327846	0.24141	0	0	35.2819	120.586	NUCKS1
regulation of translational initiation (GO:0006446)	2/62	0.035111	0.24141	0	0	7.1129	23.8228	EIF5B;EIF4B
glycerophospholipid metabolic process (GO:0006650)	2/64	0.0372052	0.24141	0	0	6.88276	22.6533	PLA2G2A;CRLS1
positive regulation of smooth muscle cell apoptotic process (GO:0034393)	1/8	0.0373804	0.24141	0	0	30.2401	99.3874	PDCD4
catecholamine catabolic process (GO:0042424)	1/8	0.0373804	0.24141	0	0	30.2401	99.3874	MAOA
estrogen biosynthetic process (GO:0006703)	1/8	0.0373804	0.24141	0	0	30.2401	99.3874	HSD17B11
ketone body biosynthetic process (GO:0046951)	1/8	0.0373804	0.24141	0	0	30.2401	99.3874	HMGCS2
negative regulation of calcium ion transmembrane transport (GO:1903170)	1/8	0.0373804	0.24141	0	0	30.2401	99.3874	YWHAE
negative regulation of platelet aggregation (GO:0090331)	1/8	0.0373804	0.24141	0	0	30.2401	99.3874	CD9
cardiolipin biosynthetic process (GO:0032049)	1/8	0.0373804	0.24141	0	0	30.2401	99.3874	CRLS1
monocyte activation (GO:0042117)	1/8	0.0373804	0.24141	0	0	30.2401	99.3874	MT1G
glycerolipid biosynthetic process (GO:0045017)	1/8	0.0373804	0.24141	0	0	30.2401	99.3874	CRLS1
O-glycan processing (GO:0016266)	2/65	0.03827	0.24141	0	0	6.77317	22.1015	MUC12;MUC5B
ribonucleoprotein complex assembly (GO:0022618)	3/156	0.0382818	0.24141	0	0	4.20972	13.7354	RPS17;EIF4B;SNRPB
protein localization to membrane (GO:0072657)	3/160	0.0407735	0.24141	0	0	4.10163	13.1241	PIGR;BSG;TMED2
negative regulation of cysteine-type endopeptidase activity involved in apoptotic process (GO:0043154)	2/68	0.0415334	0.24141	0	0	6.46432	20.5647	YWHAE;FABP1
termination of RNA polymerase II transcription (GO:0006369)	2/68	0.0415334	0.24141	0	0	6.46432	20.5647	PABPN1;SNRPB
negative regulation of cytokine production involved in inflammatory response (GO:1900016)	1/9	0.0419547	0.24141	0	0	26.4588	83.9051	PDCD4
negative regulation of protein sumoylation (GO:0033234)	1/9	0.0419547	0.24141	0	0	26.4588	83.9051	CTNNB1
myelin assembly (GO:0032288)	1/9	0.0419547	0.24141	0	0	26.4588	83.9051	CD9
negative regulation of response to reactive oxygen species (GO:1901032)	1/9	0.0419547	0.24141	0	0	26.4588	83.9051	TXN
cellular response to acidic pH (GO:0071468)	1/9	0.0419547	0.24141	0	0	26.4588	83.9051	NOX1
regulation of nephron tubule epithelial cell differentiation (GO:0072182)	1/9	0.0419547	0.24141	0	0	26.4588	83.9051	CTNNB1
sympathetic ganglion development (GO:0061549)	1/9	0.0419547	0.24141	0	0	26.4588	83.9051	CTNNB1
negative regulation of peptidyl-lysine acetylation (GO:2000757)	1/9	0.0419547	0.24141	0	0	26.4588	83.9051	SET
negative regulation of cysteine-type endopeptidase activity (GO:2000117)	2/72	0.0460407	0.24141	0	0	6.0937	18.7578	YWHAE;FABP1
negative regulation of cell cycle (GO:0045786)	2/72	0.0460407	0.24141	0	0	6.0937	18.7578	CAMK2N1;PDCD4
creatine metabolic process (GO:0006600)	1/10	0.0465075	0.24141	0	0	23.5177	72.1558	CKB
ganglion development (GO:0061548)	1/10	0.0465075	0.24141	0	0	23.5177	72.1558	CTNNB1
superoxide anion generation (GO:0042554)	1/10	0.0465075	0.24141	0	0	23.5177	72.1558	NOX1
negative regulation of homotypic cell-cell adhesion (GO:0034111)	1/10	0.0465075	0.24141	0	0	23.5177	72.1558	CD9
Wnt signaling pathway involved in midbrain dopaminergic neuron differentiation (GO:1904953)	1/10	0.0465075	0.24141	0	0	23.5177	72.1558	CTNNB1
regulation of neuroblast proliferation (GO:1902692)	1/10	0.0465075	0.24141	0	0	23.5177	72.1558	CTNNB1
endothelial tube morphogenesis (GO:0061154)	1/10	0.0465075	0.24141	0	0	23.5177	72.1558	CTNNB1
oxalate transport (GO:0019532)	1/10	0.0465075	0.24141	0	0	23.5177	72.1558	SLC26A2
phosphatidylglycerol biosynthetic process (GO:0006655)	1/10	0.0465075	0.24141	0	0	23.5177	72.1558	CRLS1
cellular biogenic amine metabolic process (GO:0006576)	1/10	0.0465075	0.24141	0	0	23.5177	72.1558	MAOA
ketone body metabolic process (GO:1902224)	1/10	0.0465075	0.24141	0	0	23.5177	72.1558	HMGCS2
hair cell differentiation (GO:0035315)	1/10	0.0465075	0.24141	0	0	23.5177	72.1558	CTNNB1
negative regulation of embryonic development (GO:0045992)	1/10	0.0465075	0.24141	0	0	23.5177	72.1558	CTNNB1
regulation of DNA-templated transcription, initiation (GO:2000142)	1/10	0.0465075	0.24141	0	0	23.5177	72.1558	CTNNB1
positive regulation of inflammatory response (GO:0050729)	2/73	0.0471946	0.24141	0	0	6.00757	18.344	PLA2G2A;PDCD4
positive regulation of defense response (GO:0031349)	2/74	0.048359	0.24141	0	0	5.92384	17.9439	PLA2G2A;PDCD4
purine ribonucleotide biosynthetic process (GO:0009152)	2/75	0.0495339	0.24141	0	0	5.84239	17.557	SLC26A2;MT-ATP8
positive regulation of endothelial cell apoptotic process (GO:2000353)	1/11	0.0510388	0.24141	0	0	21.1649	62.9691	PDCD4
sulfate transmembrane transport (GO:1902358)	1/11	0.0510388	0.24141	0	0	21.1649	62.9691	SLC26A2
methionine metabolic process (GO:0006555)	1/11	0.0510388	0.24141	0	0	21.1649	62.9691	AHCYL2
interleukin-27-mediated signaling pathway (GO:0070106)	1/11	0.0510388	0.24141	0	0	21.1649	62.9691	CANX
mononuclear cell differentiation (GO:1903131)	1/11	0.0510388	0.24141	0	0	21.1649	62.9691	MT1G
positive regulation by host of viral process (GO:0044794)	1/11	0.0510388	0.24141	0	0	21.1649	62.9691	NUCKS1
monocyte differentiation (GO:0030224)	1/11	0.0510388	0.24141	0	0	21.1649	62.9691	MT1G
immune response-regulating cell surface receptor signaling pathway (GO:0002768)	1/11	0.0510388	0.24141	0	0	21.1649	62.9691	PIGR
regulation of hydrogen peroxide-induced cell death (GO:1903205)	1/11	0.0510388	0.24141	0	0	21.1649	62.9691	TXN
negative regulation of JUN kinase activity (GO:0043508)	1/11	0.0510388	0.24141	0	0	21.1649	62.9691	PDCD4
midbrain dopaminergic neuron differentiation (GO:1904948)	1/11	0.0510388	0.24141	0	0	21.1649	62.9691	CTNNB1
modulation by host of viral genome replication (GO:0044827)	1/11	0.0510388	0.24141	0	0	21.1649	62.9691	NUCKS1
negative regulation of histone acetylation (GO:0035067)	1/11	0.0510388	0.24141	0	0	21.1649	62.9691	SET
interleukin-35-mediated signaling pathway (GO:0070757)	1/11	0.0510388	0.24141	0	0	21.1649	62.9691	CANX
low-density lipoprotein particle remodeling (GO:0034374)	1/11	0.0510388	0.24141	0	0	21.1649	62.9691	PLA2G2A
cyclooxygenase pathway (GO:0019371)	1/11	0.0510388	0.24141	0	0	21.1649	62.9691	CBR1
cardiac muscle cell membrane repolarization (GO:0099622)	1/11	0.0510388	0.24141	0	0	21.1649	62.9691	YWHAE
magnesium ion transport (GO:0015693)	1/11	0.0510388	0.24141	0	0	21.1649	62.9691	NIPAL1
membrane repolarization during action potential (GO:0086011)	1/11	0.0510388	0.24141	0	0	21.1649	62.9691	YWHAE
cytoplasmic translational initiation (GO:0002183)	1/12	0.0555488	0.24997	0	0	19.2398	55.6126	EIF4B
prostanoid metabolic process (GO:0006692)	1/12	0.0555488	0.24997	0	0	19.2398	55.6126	CES2
negative regulation of histone modification (GO:0031057)	1/12	0.0555488	0.24997	0	0	19.2398	55.6126	SET
negative regulation of vascular smooth muscle cell proliferation (GO:1904706)	1/12	0.0555488	0.24997	0	0	19.2398	55.6126	PDCD4
regulation of protein import into nucleus, translocation (GO:0033158)	1/12	0.0555488	0.24997	0	0	19.2398	55.6126	TXN
entry of bacterium into host cell (GO:0035635)	1/12	0.0555488	0.24997	0	0	19.2398	55.6126	CTNNB1
regulation of sister chromatid cohesion (GO:0007063)	1/12	0.0555488	0.24997	0	0	19.2398	55.6126	CTNNB1
positive regulation of histone H3-K4 methylation (GO:0051571)	1/13	0.0600377	0.259363	0	0	17.6356	49.6052	CTNNB1
cellular response to low-density lipoprotein particle stimulus (GO:0071404)	1/13	0.0600377	0.259363	0	0	17.6356	49.6052	CD9
cardiolipin metabolic process (GO:0032048)	1/13	0.0600377	0.259363	0	0	17.6356	49.6052	CRLS1
poly(A)+ mRNA export from nucleus (GO:0016973)	1/13	0.0600377	0.259363	0	0	17.6356	49.6052	PABPN1
steroid catabolic process (GO:0006706)	1/13	0.0600377	0.259363	0	0	17.6356	49.6052	HSD17B11
tricarboxylic acid metabolic process (GO:0072350)	1/13	0.0600377	0.259363	0	0	17.6356	49.6052	IDH1
cellular response to molecule of bacterial origin (GO:0071219)	2/84	0.0605578	0.259877	0	0	5.19879	14.5782	PABPN1;PDCD4
negative regulation of hydrogen peroxide-induced cell death (GO:1903206)	1/14	0.0645054	0.261257	0	0	16.2782	44.6187	TXN
glucuronate metabolic process (GO:0019585)	1/14	0.0645054	0.261257	0	0	16.2782	44.6187	UGT2A3
branching involved in blood vessel morphogenesis (GO:0001569)	1/14	0.0645054	0.261257	0	0	16.2782	44.6187	CTNNB1
positive regulation of neural precursor cell proliferation (GO:2000179)	1/14	0.0645054	0.261257	0	0	16.2782	44.6187	CTNNB1
acetyl-CoA metabolic process (GO:0006084)	1/14	0.0645054	0.261257	0	0	16.2782	44.6187	HMGCS2
estrogen metabolic process (GO:0008210)	1/14	0.0645054	0.261257	0	0	16.2782	44.6187	HSD17B11
regulation of platelet aggregation (GO:0090330)	1/14	0.0645054	0.261257	0	0	16.2782	44.6187	CD9
mitochondrial electron transport, ubiquinol to cytochrome c (GO:0006122)	1/14	0.0645054	0.261257	0	0	16.2782	44.6187	UQCRQ
regulation of neuron apoptotic process (GO:0043523)	2/89	0.0670115	0.261257	0	0	4.89878	13.2409	SET;CTNNB1
positive regulation of response to external stimulus (GO:0032103)	2/90	0.0683287	0.261257	0	0	4.84286	12.9955	PLA2G2A;PDCD4
membrane repolarization during cardiac muscle cell action potential (GO:0086013)	1/15	0.0689521	0.261257	0	0	15.1147	40.422	YWHAE
positive regulation of protein export from nucleus (GO:0046827)	1/15	0.0689521	0.261257	0	0	15.1147	40.422	YWHAE
positive regulation of glycolytic process (GO:0045821)	1/15	0.0689521	0.261257	0	0	15.1147	40.422	ENTPD5
sulfate transport (GO:0008272)	1/15	0.0689521	0.261257	0	0	15.1147	40.422	SLC26A2
negative regulation of platelet activation (GO:0010544)	1/15	0.0689521	0.261257	0	0	15.1147	40.422	CD9
response to X-ray (GO:0010165)	1/15	0.0689521	0.261257	0	0	15.1147	40.422	NUCKS1
mitotic chromosome condensation (GO:0007076)	1/15	0.0689521	0.261257	0	0	15.1147	40.422	SMC4
positive regulation of coenzyme metabolic process (GO:0051197)	1/15	0.0689521	0.261257	0	0	15.1147	40.422	ENTPD5
negative regulation of cellular component movement (GO:0051271)	1/15	0.0689521	0.261257	0	0	15.1147	40.422	CD9
nucleobase-containing small molecule catabolic process (GO:0034656)	1/15	0.0689521	0.261257	0	0	15.1147	40.422	ENTPD5
cellular response to lipopolysaccharide (GO:0071222)	2/91	0.0696545	0.261257	0	0	4.78821	12.7568	PABPN1;PDCD4
cellular transition metal ion homeostasis (GO:0046916)	2/93	0.0723315	0.261257	0	0	4.6825	12.2986	MT1G;MT1E
regulation of cysteine-type endopeptidase activity involved in apoptotic process (GO:0043281)	2/93	0.0723315	0.261257	0	0	4.6825	12.2986	YWHAE;FABP1
positive regulation of epithelial cell apoptotic process (GO:1904037)	1/16	0.0733779	0.261257	0	0	14.1064	36.8477	PDCD4
regulation of membrane repolarization (GO:0060306)	1/16	0.0733779	0.261257	0	0	14.1064	36.8477	YWHAE
positive regulation of macrophage derived foam cell differentiation (GO:0010744)	1/16	0.0733779	0.261257	0	0	14.1064	36.8477	PLA2G2A
phosphatidylinositol acyl-chain remodeling (GO:0036149)	1/16	0.0733779	0.261257	0	0	14.1064	36.8477	PLA2G2A
cardiac epithelial to mesenchymal transition (GO:0060317)	1/16	0.0733779	0.261257	0	0	14.1064	36.8477	PDCD4
sympathetic nervous system development (GO:0048485)	1/16	0.0733779	0.261257	0	0	14.1064	36.8477	CTNNB1
positive regulation of DNA-templated transcription, initiation (GO:2000144)	1/16	0.0733779	0.261257	0	0	14.1064	36.8477	CTNNB1
regulation of histone H3-K4 methylation (GO:0051569)	1/16	0.0733779	0.261257	0	0	14.1064	36.8477	CTNNB1
epithelial cell differentiation (GO:0030855)	2/96	0.0764085	0.26528	0	0	4.53237	11.6557	CBR1;CNN3
regulation of protein sumoylation (GO:0033233)	1/17	0.0777828	0.26528	0	0	13.2241	33.7721	CTNNB1
positive regulation by host of viral transcription (GO:0043923)	1/17	0.0777828	0.26528	0	0	13.2241	33.7721	NUCKS1
cellular glucuronidation (GO:0052695)	1/17	0.0777828	0.26528	0	0	13.2241	33.7721	UGT2A3
positive regulation of telomere capping (GO:1904355)	1/17	0.0777828	0.26528	0	0	13.2241	33.7721	HNRNPD
positive regulation of stem cell proliferation (GO:2000648)	1/17	0.0777828	0.26528	0	0	13.2241	33.7721	CTNNB1
2-oxoglutarate metabolic process (GO:0006103)	1/17	0.0777828	0.26528	0	0	13.2241	33.7721	IDH1
negative regulation of phosphoprotein phosphatase activity (GO:0032515)	1/17	0.0777828	0.26528	0	0	13.2241	33.7721	PPP1R1B
regulation of translation (GO:0006417)	3/213	0.0810448	0.270879	0	0	3.05823	7.68458	EIF5B;HNRNPD;EIF4B
regulation of lipid metabolic process (GO:0019216)	2/100	0.0819552	0.270879	0	0	4.3465	10.8731	FABP1;HMGCS2
cellular response to metal ion (GO:0071248)	2/100	0.0819552	0.270879	0	0	4.3465	10.8731	MT1G;MT1E
positive regulation of carbohydrate metabolic process (GO:0045913)	1/18	0.0821671	0.270879	0	0	12.4456	31.1015	ENTPD5
prostaglandin biosynthetic process (GO:0001516)	1/18	0.0821671	0.270879	0	0	12.4456	31.1015	CBR1
endoplasmic reticulum calcium ion homeostasis (GO:0032469)	1/18	0.0821671	0.270879	0	0	12.4456	31.1015	TMCO1
cellular divalent inorganic cation homeostasis (GO:0072503)	2/101	0.083361	0.270879	0	0	4.30238	10.6896	MT1G;MT1E
cellular response to interleukin-7 (GO:0098761)	1/19	0.0865307	0.270879	0	0	11.7535	28.7639	BRWD1
ribosomal small subunit assembly (GO:0000028)	1/19	0.0865307	0.270879	0	0	11.7535	28.7639	RPS17
nucleosome disassembly (GO:0006337)	1/19	0.0865307	0.270879	0	0	11.7535	28.7639	SET
chromatin disassembly (GO:0031498)	1/19	0.0865307	0.270879	0	0	11.7535	28.7639	SET
NADP metabolic process (GO:0006739)	1/19	0.0865307	0.270879	0	0	11.7535	28.7639	NOX1
positive regulation of transcription regulatory region DNA binding (GO:2000679)	1/19	0.0865307	0.270879	0	0	11.7535	28.7639	CTNNB1
interleukin-7-mediated signaling pathway (GO:0038111)	1/19	0.0865307	0.270879	0	0	11.7535	28.7639	BRWD1
negative regulation of calcium ion transport (GO:0051926)	1/19	0.0865307	0.270879	0	0	11.7535	28.7639	YWHAE
positive regulation of neuron apoptotic process (GO:0043525)	1/19	0.0865307	0.270879	0	0	11.7535	28.7639	CTNNB1
positive regulation of axon extension (GO:0045773)	1/19	0.0865307	0.270879	0	0	11.7535	28.7639	GOLGA4
DNA-templated transcription, termination (GO:0006353)	2/106	0.090499	0.276461	0	0	4.0945	9.83669	PABPN1;SNRPB
hydrogen peroxide metabolic process (GO:0042743)	1/20	0.0908738	0.276461	0	0	11.1344	26.7034	NOX1
regulation of cell development (GO:0060284)	1/20	0.0908738	0.276461	0	0	11.1344	26.7034	CTNNB1
dopaminergic neuron differentiation (GO:0071542)	1/20	0.0908738	0.276461	0	0	11.1344	26.7034	CTNNB1
dopamine metabolic process (GO:0042417)	1/20	0.0908738	0.276461	0	0	11.1344	26.7034	MAOA
androgen metabolic process (GO:0008209)	1/20	0.0908738	0.276461	0	0	11.1344	26.7034	HSD17B11
mitochondrial ATP synthesis coupled proton transport (GO:0042776)	1/21	0.0951965	0.281677	0	0	10.5771	24.8754	MT-ATP8
lipid catabolic process (GO:0016042)	1/21	0.0951965	0.281677	0	0	10.5771	24.8754	CES2
phosphatidylserine acyl-chain remodeling (GO:0036150)	1/21	0.0951965	0.281677	0	0	10.5771	24.8754	PLA2G2A
protein-DNA complex disassembly (GO:0032986)	1/21	0.0951965	0.281677	0	0	10.5771	24.8754	SET
negative regulation of ion transmembrane transporter activity (GO:0032413)	1/21	0.0951965	0.281677	0	0	10.5771	24.8754	YWHAE
negative regulation of cyclin-dependent protein kinase activity (GO:1904030)	1/21	0.0951965	0.281677	0	0	10.5771	24.8754	CAMK2N1
negative regulation of GTPase activity (GO:0034260)	1/22	0.0994988	0.285289	0	0	10.0729	23.2444	TMED2
regulation of calcium ion import (GO:0090279)	1/22	0.0994988	0.285289	0	0	10.0729	23.2444	CTNNB1
beta-catenin destruction complex disassembly (GO:1904886)	1/22	0.0994988	0.285289	0	0	10.0729	23.2444	CTNNB1
protein localization to cell surface (GO:0034394)	1/22	0.0994988	0.285289	0	0	10.0729	23.2444	CTNNB1
triglyceride catabolic process (GO:0019433)	1/22	0.0994988	0.285289	0	0	10.0729	23.2444	FABP1
nuclear transport (GO:0051169)	1/22	0.0994988	0.285289	0	0	10.0729	23.2444	SET
regulation of cytokine production involved in inflammatory response (GO:1900015)	1/22	0.0994988	0.285289	0	0	10.0729	23.2444	PDCD4
protein O-linked glycosylation (GO:0006493)	2/115	0.103776	0.288005	0	0	3.76668	8.53348	MUC12;MUC5B
epithelium development (GO:0060429)	2/115	0.103776	0.288005	0	0	3.76668	8.53348	CBR1;CNN3
positive regulation of ATP metabolic process (GO:1903580)	1/23	0.103781	0.288005	0	0	9.6146	21.7816	ENTPD5
chromosome condensation (GO:0030261)	1/23	0.103781	0.288005	0	0	9.6146	21.7816	SMC4
regulation of telomere capping (GO:1904353)	1/23	0.103781	0.288005	0	0	9.6146	21.7816	HNRNPD
protein localization to cell periphery (GO:1990778)	2/117	0.106796	0.288005	0	0	3.70079	8.27808	BSG;TMED2
positive regulation of histone methylation (GO:0031062)	1/24	0.108043	0.288005	0	0	9.19611	20.4634	CTNNB1
regulation of chromosome organization (GO:0033044)	1/24	0.108043	0.288005	0	0	9.19611	20.4634	HNRNPD
fatty acid derivative biosynthetic process (GO:1901570)	1/24	0.108043	0.288005	0	0	9.19611	20.4634	HMGCS2
positive regulation of vascular endothelial growth factor production (GO:0010575)	1/24	0.108043	0.288005	0	0	9.19611	20.4634	NOX1
histone mRNA metabolic process (GO:0008334)	1/24	0.108043	0.288005	0	0	9.19611	20.4634	SNRPB
Golgi to plasma membrane protein transport (GO:0043001)	1/24	0.108043	0.288005	0	0	9.19611	20.4634	GOLGA4
receptor clustering (GO:0043113)	1/24	0.108043	0.288005	0	0	9.19611	20.4634	PIGR
negative regulation of oxidative stress-induced cell death (GO:1903202)	1/24	0.108043	0.288005	0	0	9.19611	20.4634	TXN
negative regulation of growth (GO:0045926)	2/120	0.111369	0.288005	0	0	3.60616	7.91517	MT1G;MT1E
3'-phosphoadenosine 5'-phosphosulfate metabolic process (GO:0050427)	1/25	0.112285	0.288005	0	0	8.8125	19.2704	SLC26A2
cellular response to vascular endothelial growth factor stimulus (GO:0035924)	1/25	0.112285	0.288005	0	0	8.8125	19.2704	MT1G
regulation of nervous system development (GO:0051960)	1/25	0.112285	0.288005	0	0	8.8125	19.2704	CTNNB1
regulation of vascular smooth muscle cell proliferation (GO:1904705)	1/25	0.112285	0.288005	0	0	8.8125	19.2704	PDCD4
regulation of potassium ion transmembrane transporter activity (GO:1901016)	1/25	0.112285	0.288005	0	0	8.8125	19.2704	YWHAE
regulation of cellular protein localization (GO:1903827)	1/25	0.112285	0.288005	0	0	8.8125	19.2704	CTNNB1
regulation of telomere maintenance (GO:0032204)	1/25	0.112285	0.288005	0	0	8.8125	19.2704	HNRNPD
peptide catabolic process (GO:0043171)	1/25	0.112285	0.288005	0	0	8.8125	19.2704	ANPEP
prostaglandin metabolic process (GO:0006693)	1/25	0.112285	0.288005	0	0	8.8125	19.2704	CES2
regulation of protein import into nucleus (GO:0042306)	1/25	0.112285	0.288005	0	0	8.8125	19.2704	TXN
stimulatory C-type lectin receptor signaling pathway (GO:0002223)	2/121	0.112905	0.288005	0	0	3.57568	7.79928	MUC12;MUC5B
cellular calcium ion homeostasis (GO:0006874)	2/123	0.115994	0.288005	0	0	3.51622	7.5747	YWHAE;TMCO1
phosphatidylethanolamine acyl-chain remodeling (GO:0036152)	1/26	0.116507	0.288005	0	0	8.45957	18.1865	PLA2G2A
response to growth factor (GO:0070848)	1/26	0.116507	0.288005	0	0	8.45957	18.1865	CTNNB1
regulation of histone acetylation (GO:0035065)	1/26	0.116507	0.288005	0	0	8.45957	18.1865	SET
fat-soluble vitamin metabolic process (GO:0006775)	1/26	0.116507	0.288005	0	0	8.45957	18.1865	CBR1
regulation of centrosome cycle (GO:0046605)	1/26	0.116507	0.288005	0	0	8.45957	18.1865	CTNNB1
innate immune response activating cell surface receptor signaling pathway (GO:0002220)	2/124	0.117546	0.288005	0	0	3.48722	7.46588	MUC12;MUC5B
organic anion transport (GO:0015711)	2/124	0.117546	0.288005	0	0	3.48722	7.46588	CA1;SLC26A2
phosphatidylserine metabolic process (GO:0006658)	1/27	0.120709	0.288005	0	0	8.1338	17.1979	PLA2G2A
regulation of calcium ion transmembrane transporter activity (GO:1901019)	1/27	0.120709	0.288005	0	0	8.1338	17.1979	YWHAE
phosphatidylcholine acyl-chain remodeling (GO:0036151)	1/27	0.120709	0.288005	0	0	8.1338	17.1979	PLA2G2A
ATP synthesis coupled proton transport (GO:0015986)	1/27	0.120709	0.288005	0	0	8.1338	17.1979	MT-ATP8
regulation of vascular endothelial growth factor production (GO:0010574)	1/27	0.120709	0.288005	0	0	8.1338	17.1979	NOX1
negative regulation of smooth muscle cell proliferation (GO:0048662)	1/27	0.120709	0.288005	0	0	8.1338	17.1979	PDCD4
cargo loading into vesicle (GO:0035459)	1/27	0.120709	0.288005	0	0	8.1338	17.1979	TMED2
cristae formation (GO:0042407)	1/27	0.120709	0.288005	0	0	8.1338	17.1979	MT-ATP8
purine ribonucleoside triphosphate biosynthetic process (GO:0009206)	1/27	0.120709	0.288005	0	0	8.1338	17.1979	MT-ATP8
modulation by host of viral transcription (GO:0043921)	1/27	0.120709	0.288005	0	0	8.1338	17.1979	NUCKS1
regulation of protein localization to cell surface (GO:2000008)	1/27	0.120709	0.288005	0	0	8.1338	17.1979	CTNNB1
regulation of mRNA stability (GO:0043488)	2/128	0.123808	0.288005	0	0	3.37583	7.0522	SET;HNRNPD
regulation of vasculature development (GO:1901342)	1/28	0.124891	0.288005	0	0	7.83215	16.2933	CTNNB1
neuron projection extension (GO:1990138)	1/28	0.124891	0.288005	0	0	7.83215	16.2933	CTNNB1
cellular response to hydrogen peroxide (GO:0070301)	1/28	0.124891	0.288005	0	0	7.83215	16.2933	FABP1
regulation of NIK/NF-kappaB signaling (GO:1901222)	1/28	0.124891	0.288005	0	0	7.83215	16.2933	PDCD4
cellular response to alcohol (GO:0097306)	1/28	0.124891	0.288005	0	0	7.83215	16.2933	CTNNB1
negative regulation of JNK cascade (GO:0046329)	1/28	0.124891	0.288005	0	0	7.83215	16.2933	PDCD4
regulation of mRNA processing (GO:0050684)	1/28	0.124891	0.288005	0	0	7.83215	16.2933	PABPN1
antigen processing and presentation of peptide antigen via MHC class I (GO:0002474)	1/28	0.124891	0.288005	0	0	7.83215	16.2933	CANX
dopamine receptor signaling pathway (GO:0007212)	1/28	0.124891	0.288005	0	0	7.83215	16.2933	GNAS
protein alkylation (GO:0008213)	1/29	0.129054	0.289366	0	0	7.55205	15.463	SNRPB
dicarboxylic acid transport (GO:0006835)	1/29	0.129054	0.289366	0	0	7.55205	15.463	SLC26A2
regulation of macrophage derived foam cell differentiation (GO:0010743)	1/29	0.129054	0.289366	0	0	7.55205	15.463	PLA2G2A
synaptic vesicle endocytosis (GO:0048488)	1/29	0.129054	0.289366	0	0	7.55205	15.463	CANX
superoxide metabolic process (GO:0006801)	1/29	0.129054	0.289366	0	0	7.55205	15.463	NOX1
cardiac muscle cell action potential (GO:0086001)	1/29	0.129054	0.289366	0	0	7.55205	15.463	YWHAE
nuclear-transcribed mRNA poly(A) tail shortening (GO:0000289)	1/29	0.129054	0.289366	0	0	7.55205	15.463	EIF4B
synaptic vesicle recycling (GO:0036465)	1/29	0.129054	0.289366	0	0	7.55205	15.463	CANX
positive regulation of protein insertion into mitochondrial membrane involved in apoptotic signaling pathway (GO:1900740)	1/30	0.133197	0.289635	0	0	7.29127	14.6987	YWHAE
response to estradiol (GO:0032355)	1/30	0.133197	0.289635	0	0	7.29127	14.6987	CTNNB1
regulation of protein insertion into mitochondrial membrane involved in apoptotic signaling pathway (GO:1900739)	1/30	0.133197	0.289635	0	0	7.29127	14.6987	YWHAE
activation of protein kinase B activity (GO:0032148)	1/30	0.133197	0.289635	0	0	7.29127	14.6987	TXN
beta-catenin-TCF complex assembly (GO:1904837)	1/30	0.133197	0.289635	0	0	7.29127	14.6987	CTNNB1
hippo signaling (GO:0035329)	1/30	0.133197	0.289635	0	0	7.29127	14.6987	YWHAE
replication fork processing (GO:0031297)	1/30	0.133197	0.289635	0	0	7.29127	14.6987	NUCKS1
acylglycerol catabolic process (GO:0046464)	1/30	0.133197	0.289635	0	0	7.29127	14.6987	FABP1
'de novo' posttranslational protein folding (GO:0051084)	1/30	0.133197	0.289635	0	0	7.29127	14.6987	ENTPD5
regulation of protein export from nucleus (GO:0046825)	1/31	0.13732	0.294647	0	0	7.04787	13.9931	YWHAE
alpha-amino acid metabolic process (GO:1901605)	1/31	0.13732	0.294647	0	0	7.04787	13.9931	CKB
nucleobase-containing small molecule interconversion (GO:0015949)	1/31	0.13732	0.294647	0	0	7.04787	13.9931	TXN
positive regulation of viral genome replication (GO:0045070)	1/31	0.13732	0.294647	0	0	7.04787	13.9931	NUCKS1
cellular response to growth factor stimulus (GO:0071363)	2/139	0.141421	0.294671	0	0	3.10305	6.06961	MT1G;CTNNB1
regulation of primary metabolic process (GO:0080090)	2/139	0.141421	0.294671	0	0	3.10305	6.06961	FABP1;HMGCS2
positive regulation of telomere maintenance (GO:0032206)	1/32	0.141424	0.294671	0	0	6.82018	13.3402	HNRNPD
negative regulation of calcium ion transmembrane transporter activity (GO:1901020)	1/32	0.141424	0.294671	0	0	6.82018	13.3402	YWHAE
regulation of potassium ion transmembrane transport (GO:1901379)	1/32	0.141424	0.294671	0	0	6.82018	13.3402	YWHAE
ATP biosynthetic process (GO:0006754)	1/32	0.141424	0.294671	0	0	6.82018	13.3402	MT-ATP8
purine ribonucleoside triphosphate metabolic process (GO:0009205)	1/32	0.141424	0.294671	0	0	6.82018	13.3402	ENTPD5
central nervous system neuron differentiation (GO:0021953)	1/32	0.141424	0.294671	0	0	6.82018	13.3402	CTNNB1
sister chromatid segregation (GO:0000819)	1/32	0.141424	0.294671	0	0	6.82018	13.3402	SMC4
platelet aggregation (GO:0070527)	1/33	0.145509	0.297153	0	0	6.60672	12.7346	GNAS
cellular glucose homeostasis (GO:0001678)	1/33	0.145509	0.297153	0	0	6.60672	12.7346	NUCKS1
positive regulation of nucleocytoplasmic transport (GO:0046824)	1/33	0.145509	0.297153	0	0	6.60672	12.7346	YWHAE
entry into host cell (GO:0030260)	1/33	0.145509	0.297153	0	0	6.60672	12.7346	CTNNB1
positive regulation of macromolecule biosynthetic process (GO:0010557)	2/142	0.146316	0.297153	0	0	3.0361	5.83535	HNRNPD;NOX1
epithelial tube morphogenesis (GO:0060562)	1/34	0.149574	0.297153	0	0	6.40619	12.1715	CTNNB1
bone development (GO:0060348)	1/34	0.149574	0.297153	0	0	6.40619	12.1715	GNAS
embryonic limb morphogenesis (GO:0030326)	1/34	0.149574	0.297153	0	0	6.40619	12.1715	CTNNB1
regulation of JUN kinase activity (GO:0043506)	1/34	0.149574	0.297153	0	0	6.40619	12.1715	PDCD4
regulation of axon extension (GO:0030516)	1/34	0.149574	0.297153	0	0	6.40619	12.1715	GOLGA4
regulation of insulin receptor signaling pathway (GO:0046626)	1/34	0.149574	0.297153	0	0	6.40619	12.1715	NUCKS1
cellular macromolecular complex assembly (GO:0034622)	1/34	0.149574	0.297153	0	0	6.40619	12.1715	TMED2
positive regulation of DNA binding (GO:0043388)	1/34	0.149574	0.297153	0	0	6.40619	12.1715	TXN
positive regulation of muscle cell differentiation (GO:0051149)	1/34	0.149574	0.297153	0	0	6.40619	12.1715	CTNNB1
regulation of cyclin-dependent protein kinase activity (GO:1904029)	1/35	0.153621	0.297153	0	0	6.21746	11.647	CAMK2N1
regulation of heart rate by cardiac conduction (GO:0086091)	1/35	0.153621	0.297153	0	0	6.21746	11.647	YWHAE
positive regulation of NIK/NF-kappaB signaling (GO:1901224)	1/35	0.153621	0.297153	0	0	6.21746	11.647	PDCD4
regulation of phosphoprotein phosphatase activity (GO:0043666)	1/35	0.153621	0.297153	0	0	6.21746	11.647	PPP1R1B
positive regulation of telomerase activity (GO:0051973)	1/35	0.153621	0.297153	0	0	6.21746	11.647	HNRNPD
regulation of endothelial cell apoptotic process (GO:2000351)	1/35	0.153621	0.297153	0	0	6.21746	11.647	PDCD4
regulation of ion transmembrane transport (GO:0034765)	1/35	0.153621	0.297153	0	0	6.21746	11.647	YWHAE
endothelial cell migration (GO:0043542)	1/35	0.153621	0.297153	0	0	6.21746	11.647	S100P
DNA-dependent DNA replication maintenance of fidelity (GO:0045005)	1/35	0.153621	0.297153	0	0	6.21746	11.647	NUCKS1
cholesterol biosynthetic process (GO:0006695)	1/35	0.153621	0.297153	0	0	6.21746	11.647	LBR
inner mitochondrial membrane organization (GO:0007007)	1/36	0.157648	0.298443	0	0	6.03951	11.1573	MT-ATP8
epithelial cell migration (GO:0010631)	1/36	0.157648	0.298443	0	0	6.03951	11.1573	S100P
Wnt signaling pathway, calcium modulating pathway (GO:0007223)	1/36	0.157648	0.298443	0	0	6.03951	11.1573	CTNNB1
vesicle-mediated transport in synapse (GO:0099003)	1/36	0.157648	0.298443	0	0	6.03951	11.1573	CANX
regulation of muscle cell differentiation (GO:0051147)	1/36	0.157648	0.298443	0	0	6.03951	11.1573	CTNNB1
secondary alcohol biosynthetic process (GO:1902653)	1/36	0.157648	0.298443	0	0	6.03951	11.1573	LBR
negative regulation of nucleic acid-templated transcription (GO:1903507)	4/444	0.16073	0.298443	0	0	1.94456	3.55471	SET;CBX3;PDCD4;CTNNB1
positive regulation of smooth muscle cell proliferation (GO:0048661)	1/37	0.161657	0.298443	0	0	5.87145	10.6994	NOX1
epithelial to mesenchymal transition (GO:0001837)	1/37	0.161657	0.298443	0	0	5.87145	10.6994	CTNNB1
spliceosomal snRNP assembly (GO:0000387)	1/37	0.161657	0.298443	0	0	5.87145	10.6994	SNRPB
phospholipid biosynthetic process (GO:0008654)	1/37	0.161657	0.298443	0	0	5.87145	10.6994	CRLS1
protein peptidyl-prolyl isomerization (GO:0000413)	1/37	0.161657	0.298443	0	0	5.87145	10.6994	PPIG
negative regulation of G0 to G1 transition (GO:0070317)	1/37	0.161657	0.298443	0	0	5.87145	10.6994	CBX3
positive regulation of mitochondrial outer membrane permeabilization involved in apoptotic signaling pathway (GO:1901030)	1/37	0.161657	0.298443	0	0	5.87145	10.6994	YWHAE
positive regulation of axonogenesis (GO:0050772)	1/37	0.161657	0.298443	0	0	5.87145	10.6994	GOLGA4
organic cyclic compound biosynthetic process (GO:1901362)	1/37	0.161657	0.298443	0	0	5.87145	10.6994	DHRS11
positive regulation of neuron death (GO:1901216)	1/38	0.165646	0.302362	0	0	5.71248	10.2705	CTNNB1
regulation of cellular pH (GO:0030641)	1/38	0.165646	0.302362	0	0	5.71248	10.2705	SLC26A2
homotypic cell-cell adhesion (GO:0034109)	1/38	0.165646	0.302362	0	0	5.71248	10.2705	GNAS
retina homeostasis (GO:0001895)	1/38	0.165646	0.302362	0	0	5.71248	10.2705	PIGR
response to lipopolysaccharide (GO:0032496)	2/155	0.167904	0.303623	0	0	2.7763	4.95394	PABPN1;PDCD4
Golgi to plasma membrane transport (GO:0006893)	1/39	0.169617	0.303623	0	0	5.56187	9.86795	GOLGA4
purine ribonucleoside monophosphate biosynthetic process (GO:0009168)	1/39	0.169617	0.303623	0	0	5.56187	9.86795	MT-ATP8
regulation of G0 to G1 transition (GO:0070316)	1/39	0.169617	0.303623	0	0	5.56187	9.86795	CBX3
acyl-CoA metabolic process (GO:0006637)	1/39	0.169617	0.303623	0	0	5.56187	9.86795	HMGCS2
purine ribonucleoside monophosphate metabolic process (GO:0009167)	1/39	0.169617	0.303623	0	0	5.56187	9.86795	ENTPD5
clathrin-dependent endocytosis (GO:0072583)	1/39	0.169617	0.303623	0	0	5.56187	9.86795	CANX
peptidyl-proline modification (GO:0018208)	1/40	0.173569	0.30398	0	0	5.41899	9.48963	PPIG
androgen receptor signaling pathway (GO:0030521)	1/40	0.173569	0.30398	0	0	5.41899	9.48963	CTNNB1
negative regulation of ERK1 and ERK2 cascade (GO:0070373)	1/40	0.173569	0.30398	0	0	5.41899	9.48963	CAMK2N1
detection of chemical stimulus involved in sensory perception of bitter taste (GO:0001580)	1/40	0.173569	0.30398	0	0	5.41899	9.48963	PIGR
phosphatidic acid biosynthetic process (GO:0006654)	1/40	0.173569	0.30398	0	0	5.41899	9.48963	PLA2G2A
positive regulation of epithelial to mesenchymal transition (GO:0010718)	1/40	0.173569	0.30398	0	0	5.41899	9.48963	CTNNB1
cognition (GO:0050890)	1/40	0.173569	0.30398	0	0	5.41899	9.48963	GNAS
sterol biosynthetic process (GO:0016126)	1/40	0.173569	0.30398	0	0	5.41899	9.48963	LBR
sensory perception of bitter taste (GO:0050913)	1/41	0.177502	0.305097	0	0	5.28324	9.13353	PIGR
mesenchymal cell differentiation (GO:0048762)	1/41	0.177502	0.305097	0	0	5.28324	9.13353	CTNNB1
phosphatidic acid metabolic process (GO:0046473)	1/41	0.177502	0.305097	0	0	5.28324	9.13353	PLA2G2A
peptide transport (GO:0015833)	1/41	0.177502	0.305097	0	0	5.28324	9.13353	CDH17
calcium-dependent cell-cell adhesion via plasma membrane cell adhesion molecules (GO:0016339)	1/41	0.177502	0.305097	0	0	5.28324	9.13353	CDH17
positive regulation of viral transcription (GO:0050434)	1/41	0.177502	0.305097	0	0	5.28324	9.13353	NUCKS1
negative regulation of proteolysis (GO:0045861)	1/41	0.177502	0.305097	0	0	5.28324	9.13353	CAMK2N1
regulation of ion transmembrane transporter activity (GO:0032412)	1/42	0.181417	0.311001	0	0	5.15413	8.79787	YWHAE
cytokine-mediated signaling pathway (GO:0019221)	5/633	0.182732	0.312326	0	0	1.70533	2.89861	CA1;MAOA;CANX;PDCD4;BRWD1
glycerophospholipid biosynthetic process (GO:0046474)	2/164	0.183154	0.312326	0	0	2.62087	4.44873	PLA2G2A;CRLS1
response to hydrogen peroxide (GO:0042542)	1/43	0.185314	0.313533	0	0	5.03116	8.48105	FABP1
branching morphogenesis of an epithelial tube (GO:0048754)	1/43	0.185314	0.313533	0	0	5.03116	8.48105	CTNNB1
RNA catabolic process (GO:0006401)	1/43	0.185314	0.313533	0	0	5.03116	8.48105	HNRNPD
regulation of inflammatory response (GO:0050727)	2/166	0.186571	0.314839	0	0	2.58864	4.34618	PLA2G2A;PDCD4
ribosomal small subunit biogenesis (GO:0042274)	1/44	0.189192	0.317607	0	0	4.9139	8.18163	RPS17
detection of chemical stimulus involved in sensory perception of taste (GO:0050912)	1/44	0.189192	0.317607	0	0	4.9139	8.18163	PIGR
nicotinamide nucleotide metabolic process (GO:0046496)	1/45	0.193051	0.322945	0	0	4.80198	7.89829	NOX1
neutrophil degranulation (GO:0043312)	4/479	0.193482	0.322945	0	0	1.79803	2.95339	PIGR;ANPEP;IDH1;S100P
protein complex disassembly (GO:0043241)	1/46	0.196893	0.322945	0	0	4.69504	7.62988	CTNNB1
cellular response to ionizing radiation (GO:0071479)	1/46	0.196893	0.322945	0	0	4.69504	7.62988	NUCKS1
regulation of fibroblast proliferation (GO:0048145)	1/46	0.196893	0.322945	0	0	4.69504	7.62988	CTNNB1
protein methylation (GO:0006479)	1/46	0.196893	0.322945	0	0	4.69504	7.62988	SNRPB
regulation of cellular component movement (GO:0051270)	1/46	0.196893	0.322945	0	0	4.69504	7.62988	CD9
negative regulation of protein modification by small protein conjugation or removal (GO:1903321)	1/46	0.196893	0.322945	0	0	4.69504	7.62988	CTNNB1
pyruvate metabolic process (GO:0006090)	1/46	0.196893	0.322945	0	0	4.69504	7.62988	BSG
neutrophil activation involved in immune response (GO:0002283)	4/483	0.197355	0.322945	0	0	1.78265	2.8928	PIGR;ANPEP;IDH1;S100P
negative regulation of apoptotic process (GO:0043066)	4/485	0.199301	0.325307	0	0	1.77506	2.86306	YWHAE;FABP1;SET;CTNNB1
cellular response to heat (GO:0034605)	1/47	0.200717	0.326795	0	0	4.59274	7.3753	YWHAE
neutrophil mediated immunity (GO:0002446)	4/487	0.201252	0.326846	0	0	1.76752	2.83369	PIGR;ANPEP;IDH1;S100P
negative regulation of mitotic cell cycle (GO:0045930)	1/48	0.204522	0.329678	0	0	4.49479	7.13359	CTNNB1
cellular macromolecule catabolic process (GO:0044265)	1/48	0.204522	0.329678	0	0	4.49479	7.13359	HNRNPD
interstrand cross-link repair (GO:0036297)	1/48	0.204522	0.329678	0	0	4.49479	7.13359	NUCKS1
cellular response to lipid (GO:0071396)	2/178	0.207251	0.333247	0	0	2.41068	3.79399	PABPN1;PDCD4
organic hydroxy compound biosynthetic process (GO:1901617)	1/49	0.20831	0.334121	0	0	4.40093	6.90387	LBR
fatty acid oxidation (GO:0019395)	1/50	0.21208	0.336832	0	0	4.3109	6.68532	HADH
myeloid leukocyte differentiation (GO:0002573)	1/50	0.21208	0.336832	0	0	4.3109	6.68532	MT1G
receptor internalization (GO:0031623)	1/50	0.21208	0.336832	0	0	4.3109	6.68532	CD9
fatty acid beta-oxidation (GO:0006635)	1/50	0.21208	0.336832	0	0	4.3109	6.68532	HADH
arachidonic acid metabolic process (GO:0019369)	1/51	0.215832	0.341119	0	0	4.22447	6.4772	CBR1
positive regulation of developmental growth (GO:0048639)	1/51	0.215832	0.341119	0	0	4.22447	6.4772	GOLGA4
regulation of DNA binding (GO:0051101)	1/52	0.219566	0.3445	0	0	4.14143	6.27883	TXN
triglyceride metabolic process (GO:0006641)	1/52	0.219566	0.3445	0	0	4.14143	6.27883	FABP1
regulation of calcium ion transport (GO:0051924)	1/52	0.219566	0.3445	0	0	4.14143	6.27883	CTNNB1
receptor-mediated endocytosis (GO:0006898)	2/188	0.224666	0.351651	0	0	2.27992	3.40424	CANX;CD9
negative regulation of cellular macromolecule biosynthetic process (GO:2000113)	4/512	0.226115	0.352684	0	0	1.67838	2.49527	SET;CBX3;PDCD4;CTNNB1
protein complex assembly (GO:0006461)	2/189	0.226414	0.352684	0	0	2.26761	3.36828	TMED2;CTNNB1
sensory perception (GO:0007600)	1/54	0.226982	0.35272	0	0	3.98475	5.90892	GNAS
RNA metabolic process (GO:0016070)	2/191	0.229914	0.356422	0	0	2.24339	3.29789	PABPN1;HNRNPD
DNA recombination (GO:0006310)	1/55	0.230664	0.35673	0	0	3.91076	5.73628	NUCKS1
ribosome assembly (GO:0042255)	1/56	0.234328	0.360676	0	0	3.83946	5.57118	RPS17
organonitrogen compound catabolic process (GO:1901565)	1/56	0.234328	0.360676	0	0	3.83946	5.57118	ANPEP
positive regulation of cell differentiation (GO:0045597)	2/194	0.235171	0.361115	0	0	2.208	3.19595	PLA2G2A;CTNNB1
regulation of glycolytic process (GO:0006110)	1/57	0.237975	0.36199	0	0	3.77071	5.41319	ENTPD5
regulation of neurogenesis (GO:0050767)	1/57	0.237975	0.36199	0	0	3.77071	5.41319	CTNNB1
chloride transmembrane transport (GO:1902476)	1/57	0.237975	0.36199	0	0	3.77071	5.41319	SLC26A2
epidermal growth factor receptor signaling pathway (GO:0007173)	1/57	0.237975	0.36199	0	0	3.77071	5.41319	PIGR
receptor metabolic process (GO:0043112)	1/58	0.241605	0.365795	0	0	3.70437	5.26187	CD9
integrin-mediated signaling pathway (GO:0007229)	1/58	0.241605	0.365795	0	0	3.70437	5.26187	CDH17
dicarboxylic acid metabolic process (GO:0043648)	1/59	0.245218	0.36868	0	0	3.64032	5.11686	IDH1
sterol metabolic process (GO:0016125)	1/59	0.245218	0.36868	0	0	3.64032	5.11686	LBR
cell junction assembly (GO:0034329)	1/59	0.245218	0.36868	0	0	3.64032	5.11686	CTNNB1
negative regulation of cellular process (GO:0048523)	4/534	0.248624	0.372936	0	0	1.60688	2.23648	CAMK2N1;PDCD4;CTNNB1;CD9
regulation of DNA replication (GO:0006275)	1/61	0.252393	0.375116	0	0	3.51862	4.84432	NUCKS1
RNA 3'-end processing (GO:0031123)	1/61	0.252393	0.375116	0	0	3.51862	4.84432	PABPN1
positive regulation of cellular amide metabolic process (GO:0034250)	1/61	0.252393	0.375116	0	0	3.51862	4.84432	HNRNPD
negative regulation of MAP kinase activity (GO:0043407)	1/61	0.252393	0.375116	0	0	3.51862	4.84432	PDCD4
positive regulation of type I interferon production (GO:0032481)	1/62	0.255955	0.379539	0	0	3.46076	4.71617	CTNNB1
vesicle targeting, rough ER to cis-Golgi (GO:0048207)	1/63	0.2595	0.379584	0	0	3.40477	4.59303	TMED2
vesicle coating (GO:0006901)	1/63	0.2595	0.379584	0	0	3.40477	4.59303	TMED2
regulation of proteolysis (GO:0030162)	1/63	0.2595	0.379584	0	0	3.40477	4.59303	CAMK2N1
negative regulation of neuron apoptotic process (GO:0043524)	1/63	0.2595	0.379584	0	0	3.40477	4.59303	SET
COPII vesicle coating (GO:0048208)	1/63	0.2595	0.379584	0	0	3.40477	4.59303	TMED2
nuclear-transcribed mRNA catabolic process, deadenylation-dependent decay (GO:0000288)	1/63	0.2595	0.379584	0	0	3.40477	4.59303	EIF4B
cellular response to decreased oxygen levels (GO:0036294)	1/64	0.263028	0.382158	0	0	3.35056	4.47465	FABP1
inorganic anion transmembrane transport (GO:0098661)	1/64	0.263028	0.382158	0	0	3.35056	4.47465	SLC26A2
homophilic cell adhesion via plasma membrane adhesion molecules (GO:0007156)	1/64	0.263028	0.382158	0	0	3.35056	4.47465	CDH17
cellular response to reactive oxygen species (GO:0034614)	1/65	0.26654	0.383818	0	0	3.29804	4.36077	FABP1
defense response to Gram-positive bacterium (GO:0050830)	1/65	0.26654	0.383818	0	0	3.29804	4.36077	PLA2G2A
fatty acid catabolic process (GO:0009062)	1/65	0.26654	0.383818	0	0	3.29804	4.36077	HADH
negative regulation of blood vessel morphogenesis (GO:2000181)	1/65	0.26654	0.383818	0	0	3.29804	4.36077	CTNNB1
intracellular steroid hormone receptor signaling pathway (GO:0030518)	1/66	0.270035	0.38713	0	0	3.24714	4.25116	CTNNB1
purine ribonucleotide metabolic process (GO:0009150)	1/66	0.270035	0.38713	0	0	3.24714	4.25116	ENTPD5
regulation of cell cycle (GO:0051726)	2/215	0.272105	0.389236	0	0	1.98819	2.58776	CAMK2N1;PDCD4
epidermal cell differentiation (GO:0009913)	1/67	0.273514	0.39039	0	0	3.19778	4.1456	CTNNB1
COPII-coated vesicle budding (GO:0090114)	1/68	0.276977	0.39188	0	0	3.14989	4.0439	TMED2
regulation of epithelial to mesenchymal transition (GO:0010717)	1/68	0.276977	0.39188	0	0	3.14989	4.0439	CTNNB1
negative regulation of phosphatase activity (GO:0010923)	1/68	0.276977	0.39188	0	0	3.14989	4.0439	PPP1R1B
cholesterol metabolic process (GO:0008203)	1/68	0.276977	0.39188	0	0	3.14989	4.0439	LBR
negative regulation of angiogenesis (GO:0016525)	1/69	0.280423	0.393999	0	0	3.10341	3.94585	CTNNB1
response to organic cyclic compound (GO:0014070)	1/69	0.280423	0.393999	0	0	3.10341	3.94585	CTNNB1
positive regulation of neurogenesis (GO:0050769)	1/69	0.280423	0.393999	0	0	3.10341	3.94585	CTNNB1
positive regulation of cytokine production (GO:0001819)	2/220	0.280907	0.393999	0	0	1.94209	2.46594	CTNNB1;NOX1
phospholipid metabolic process (GO:0006644)	1/70	0.283853	0.397271	0	0	3.05828	3.85129	PLA2G2A
phosphatidylcholine metabolic process (GO:0046470)	1/71	0.287266	0.39946	0	0	3.01444	3.76005	PLA2G2A
nuclear import (GO:0051170)	1/71	0.287266	0.39946	0	0	3.01444	3.76005	SNRPB
recombinational repair (GO:0000725)	1/71	0.287266	0.39946	0	0	3.01444	3.76005	NUCKS1
cell-cell junction organization (GO:0045216)	1/72	0.290664	0.402457	0	0	2.97183	3.67196	CDH17
lipid biosynthetic process (GO:0008610)	1/72	0.290664	0.402457	0	0	2.97183	3.67196	DHRS11
protein N-linked glycosylation (GO:0006487)	1/73	0.294045	0.404546	0	0	2.93041	3.58688	ENTPD5
chloride transport (GO:0006821)	1/73	0.294045	0.404546	0	0	2.93041	3.58688	SLC26A2
canonical Wnt signaling pathway (GO:0060070)	1/73	0.294045	0.404546	0	0	2.93041	3.58688	CTNNB1
mitotic nuclear division (GO:0140014)	1/74	0.297411	0.406587	0	0	2.89012	3.50468	SMC4
glucose homeostasis (GO:0042593)	1/74	0.297411	0.406587	0	0	2.89012	3.50468	NUCKS1
mRNA 3'-end processing (GO:0031124)	1/74	0.297411	0.406587	0	0	2.89012	3.50468	PABPN1
cAMP-mediated signaling (GO:0019933)	1/75	0.30076	0.410301	0	0	2.85092	3.42521	GNAS
double-strand break repair via homologous recombination (GO:0000724)	1/76	0.304094	0.413977	0	0	2.81277	3.34837	NUCKS1
adenylate cyclase-activating G-protein coupled receptor signaling pathway (GO:0007189)	1/78	0.310715	0.418593	0	0	2.73943	3.20206	GNAS
extracellular matrix disassembly (GO:0022617)	1/78	0.310715	0.418593	0	0	2.73943	3.20206	BSG
positive regulation of translation (GO:0045727)	1/78	0.310715	0.418593	0	0	2.73943	3.20206	HNRNPD
negative regulation of inflammatory response (GO:0050728)	1/78	0.310715	0.418593	0	0	2.73943	3.20206	PDCD4
regulation of cellular response to heat (GO:1900034)	1/78	0.310715	0.418593	0	0	2.73943	3.20206	YWHAE
nucleosome organization (GO:0034728)	1/79	0.314002	0.42127	0	0	2.70417	3.1324	SET
cell-cell junction assembly (GO:0007043)	1/79	0.314002	0.42127	0	0	2.70417	3.1324	CD9
ERBB signaling pathway (GO:0038127)	1/80	0.317273	0.421297	0	0	2.66981	3.06492	PIGR
nucleic acid metabolic process (GO:0090304)	1/80	0.317273	0.421297	0	0	2.66981	3.06492	HNRNPD
retrograde vesicle-mediated transport, Golgi to ER (GO:0006890)	1/80	0.317273	0.421297	0	0	2.66981	3.06492	TMED2
negative regulation of MAPK cascade (GO:0043409)	1/80	0.317273	0.421297	0	0	2.66981	3.06492	CAMK2N1
regulation of phosphatidylinositol 3-kinase signaling (GO:0014066)	1/80	0.317273	0.421297	0	0	2.66981	3.06492	ENTPD5
positive regulation of binding (GO:0051099)	1/81	0.320529	0.422161	0	0	2.6363	2.99954	TXN
BMP signaling pathway (GO:0030509)	1/81	0.320529	0.422161	0	0	2.6363	2.99954	PDCD4
negative regulation of cell death (GO:0060548)	1/81	0.320529	0.422161	0	0	2.6363	2.99954	CTNNB1
negative regulation of cell cycle process (GO:0010948)	1/81	0.320529	0.422161	0	0	2.6363	2.99954	CBX3
regulation of anatomical structure morphogenesis (GO:0022603)	1/82	0.32377	0.424702	0	0	2.60362	2.93617	CTNNB1
mitotic sister chromatid segregation (GO:0000070)	1/82	0.32377	0.424702	0	0	2.60362	2.93617	SMC4
positive regulation of peptidyl-serine phosphorylation (GO:0033138)	1/83	0.326995	0.426344	0	0	2.57174	2.87472	TXN
establishment of protein localization to membrane (GO:0090150)	1/83	0.326995	0.426344	0	0	2.57174	2.87472	GOLGA4
negative regulation of neuron death (GO:1901215)	1/83	0.326995	0.426344	0	0	2.57174	2.87472	SET
regulation of ERK1 and ERK2 cascade (GO:0070372)	2/247	0.32821	0.427069	0	0	1.7257	1.9226	CAMK2N1;PLA2G2A
regulation of cell cycle G2/M phase transition (GO:1902749)	1/84	0.330205	0.428804	0	0	2.54063	2.81512	YWHAE
regulation of type I interferon production (GO:0032479)	1/85	0.3334	0.432087	0	0	2.51026	2.7573	CTNNB1
regulation of peptidyl-serine phosphorylation (GO:0033135)	1/86	0.33658	0.43447	0	0	2.4806	2.70117	TXN
calcium ion transmembrane transport (GO:0070588)	1/86	0.33658	0.43447	0	0	2.4806	2.70117	TMCO1
negative regulation of gene expression (GO:0010629)	4/618	0.33802	0.435462	0	0	1.38104	1.49794	SET;CBX3;PDCD4;CTNNB1
mitochondrial translational elongation (GO:0070125)	1/87	0.339745	0.43595	0	0	2.45163	2.64668	MRPS35
cellular response to BMP stimulus (GO:0071773)	1/87	0.339745	0.43595	0	0	2.45163	2.64668	PDCD4
positive regulation of protein complex assembly (GO:0031334)	1/88	0.342895	0.438256	0	0	2.42333	2.59377	CTNNB1
divalent metal ion transport (GO:0070838)	1/88	0.342895	0.438256	0	0	2.42333	2.59377	NIPAL1
mitochondrial translational termination (GO:0070126)	1/89	0.34603	0.440525	0	0	2.39567	2.54236	MRPS35
negative regulation of cellular protein metabolic process (GO:0032269)	1/89	0.34603	0.440525	0	0	2.39567	2.54236	CAMK2N1
positive regulation of cellular protein metabolic process (GO:0032270)	1/91	0.352256	0.446696	0	0	2.3422	2.44385	HNRNPD
negative regulation of kinase activity (GO:0033673)	1/91	0.352256	0.446696	0	0	2.3422	2.44385	CAMK2N1
positive regulation of protein localization to membrane (GO:1905477)	1/95	0.364532	0.46136	0	0	2.24208	2.26257	YWHAE
regulation of cell death (GO:0010941)	1/96	0.367565	0.462489	0	0	2.21837	2.22026	CTNNB1
translational termination (GO:0006415)	1/96	0.367565	0.462489	0	0	2.21837	2.22026	MRPS35
ciliary basal body-plasma membrane docking (GO:0097711)	1/96	0.367565	0.462489	0	0	2.21837	2.22026	YWHAE
cellular response to organonitrogen compound (GO:0071417)	1/97	0.370583	0.462693	0	0	2.19515	2.17907	CTNNB1
mRNA metabolic process (GO:0016071)	1/97	0.370583	0.462693	0	0	2.19515	2.17907	SNRPB
antigen processing and presentation of exogenous peptide antigen (GO:0002478)	1/97	0.370583	0.462693	0	0	2.19515	2.17907	CANX
antigen processing and presentation of exogenous peptide antigen via MHC class II (GO:0019886)	1/97	0.370583	0.462693	0	0	2.19515	2.17907	CANX
positive regulation of cell growth (GO:0030307)	1/98	0.373587	0.464654	0	0	2.17241	2.13896	GOLGA4
antigen processing and presentation of peptide antigen via MHC class II (GO:0002495)	1/98	0.373587	0.464654	0	0	2.17241	2.13896	CANX
cellular response to oxygen-containing compound (GO:1901701)	2/274	0.374686	0.465128	0	0	1.55226	1.5238	PABPN1;PDCD4
steroid metabolic process (GO:0008202)	1/99	0.376578	0.466582	0	0	2.15013	2.09988	DHRS11
MAPK cascade (GO:0000165)	2/278	0.38147	0.471741	0	0	1.52945	1.47397	YWHAE;PABPN1
protein import into nucleus (GO:0006606)	1/103	0.388397	0.479393	0	0	2.06539	1.9533	CTNNB1
regulation of cellular response to stress (GO:0080135)	1/104	0.391318	0.481165	0	0	2.04524	1.91892	YWHAE
peptide metabolic process (GO:0006518)	1/104	0.391318	0.481165	0	0	2.04524	1.91892	ANPEP
translational elongation (GO:0006414)	1/105	0.394224	0.482906	0	0	2.02547	1.88538	MRPS35
mRNA export from nucleus (GO:0006406)	1/105	0.394224	0.482906	0	0	2.02547	1.88538	PABPN1
response to endoplasmic reticulum stress (GO:0034976)	1/106	0.397117	0.483706	0	0	2.00608	1.85267	TMCO1
positive regulation of cellular catabolic process (GO:0031331)	1/106	0.397117	0.483706	0	0	2.00608	1.85267	ENTPD5
positive regulation of cellular component organization (GO:0051130)	1/106	0.397117	0.483706	0	0	2.00608	1.85267	NOX1
mitochondrial translation (GO:0032543)	1/107	0.399995	0.486298	0	0	1.98705	1.82074	MRPS35
monocarboxylic acid metabolic process (GO:0032787)	1/108	0.402861	0.487571	0	0	1.96838	1.78958	BSG
negative regulation of hydrolase activity (GO:0051346)	1/108	0.402861	0.487571	0	0	1.96838	1.78958	TMED2
proteolysis (GO:0006508)	2/291	0.4033	0.487571	0	0	1.45969	1.32551	ANPEP;WFDC2
Wnt signaling pathway (GO:0016055)	1/109	0.405713	0.488242	0	0	1.95006	1.75917	CTNNB1
negative regulation of protein kinase activity (GO:0006469)	1/109	0.405713	0.488242	0	0	1.95006	1.75917	CAMK2N1
transcription from RNA polymerase II promoter (GO:0006366)	3/485	0.406115	0.488242	0	0	1.31402	1.18409	PABPN1;CEBPZ;SNRPB
positive regulation of establishment of protein localization to mitochondrion (GO:1903749)	1/110	0.408551	0.489355	0	0	1.93207	1.72947	YWHAE
negative regulation of cytokine production (GO:0001818)	1/110	0.408551	0.489355	0	0	1.93207	1.72947	PDCD4
phosphatidylinositol metabolic process (GO:0046488)	1/112	0.414187	0.495191	0	0	1.89707	1.67214	PLA2G2A
cellular response to oxidative stress (GO:0034599)	1/115	0.422543	0.50425	0	0	1.84686	1.59101	TXN
chromatin remodeling (GO:0006338)	1/116	0.425301	0.506609	0	0	1.83071	1.56518	CBX3
calcium ion transport (GO:0006816)	1/118	0.43078	0.512193	0	0	1.79924	1.51524	TMCO1
DNA replication (GO:0006260)	1/120	0.436207	0.517696	0	0	1.76882	1.46748	SET
Golgi organization (GO:0007030)	1/121	0.438901	0.519941	0	0	1.75399	1.44438	TMED2
sulfur compound biosynthetic process (GO:0044272)	1/122	0.441582	0.522163	0	0	1.73941	1.42177	SLC26A2
platelet degranulation (GO:0002576)	1/124	0.446907	0.527497	0	0	1.71095	1.37801	CD9
G-protein coupled receptor signaling pathway, coupled to cyclic nucleotide second messenger (GO:0007187)	1/125	0.449551	0.529653	0	0	1.69707	1.35682	GNAS
G2/M transition of mitotic cell cycle (GO:0000086)	1/126	0.452182	0.530822	0	0	1.6834	1.33607	YWHAE
cytoskeleton organization (GO:0007010)	1/126	0.452182	0.530822	0	0	1.6834	1.33607	BRWD1
non-canonical Wnt signaling pathway (GO:0035567)	1/127	0.454801	0.53101	0	0	1.66996	1.31576	CTNNB1
cell cycle G2/M phase transition (GO:0044839)	1/127	0.454801	0.53101	0	0	1.66996	1.31576	YWHAE
positive regulation of protein kinase B signaling (GO:0051897)	1/127	0.454801	0.53101	0	0	1.66996	1.31576	TXN
protein transport (GO:0015031)	2/326	0.460177	0.536231	0	0	1.29968	1.00874	GOLGA4;TMED2
cellular protein localization (GO:0034613)	2/327	0.461757	0.536231	0	0	1.29562	1.00114	TMED2;CTNNB1
generation of neurons (GO:0048699)	1/130	0.462582	0.536231	0	0	1.63088	1.25729	CTNNB1
protein glycosylation (GO:0006486)	1/130	0.462582	0.536231	0	0	1.63088	1.25729	ENTPD5
cellular response to hypoxia (GO:0071456)	1/132	0.467709	0.541206	0	0	1.60581	1.22027	FABP1
cellular response to organic substance (GO:0071310)	1/133	0.470254	0.543181	0	0	1.59357	1.20232	CTNNB1
adenylate cyclase-modulating G-protein coupled receptor signaling pathway (GO:0007188)	1/134	0.472787	0.545136	0	0	1.58151	1.18472	GNAS
cellular response to organic cyclic compound (GO:0071407)	1/135	0.475308	0.546099	0	0	1.56963	1.16747	CTNNB1
mitochondrial transport (GO:0006839)	1/135	0.475308	0.546099	0	0	1.56963	1.16747	MT-ATP8
muscle contraction (GO:0006936)	1/137	0.480315	0.548931	0	0	1.54639	1.13399	PABPN1
regulation of cytosolic calcium ion concentration (GO:0051480)	1/137	0.480315	0.548931	0	0	1.54639	1.13399	YWHAE
positive regulation of transferase activity (GO:0051347)	1/137	0.480315	0.548931	0	0	1.54639	1.13399	PABPN1
neuron differentiation (GO:0030182)	1/139	0.485274	0.553508	0	0	1.52382	1.10178	CTNNB1
inorganic cation transmembrane transport (GO:0098662)	1/140	0.487736	0.553508	0	0	1.51278	1.08615	TMCO1
response to lipid (GO:0033993)	1/140	0.487736	0.553508	0	0	1.51278	1.08615	CTNNB1
regulation of cellular component organization (GO:0051128)	1/140	0.487736	0.553508	0	0	1.51278	1.08615	MUC12
double-strand break repair (GO:0006302)	1/141	0.490187	0.555316	0	0	1.5019	1.07081	NUCKS1
cell-cell adhesion via plasma-membrane adhesion molecules (GO:0098742)	1/142	0.492626	0.557105	0	0	1.49117	1.05576	CDH17
cellular protein complex assembly (GO:0043623)	1/144	0.497469	0.560625	0	0	1.47017	1.02651	EIF4B
transmembrane receptor protein serine/threonine kinase signaling pathway (GO:0007178)	1/144	0.497469	0.560625	0	0	1.47017	1.02651	PDCD4
skeletal system development (GO:0001501)	1/146	0.502266	0.565049	0	0	1.44974	0.99833	GNAS
regulation of protein kinase activity (GO:0045859)	1/147	0.504647	0.566744	0	0	1.43974	0.984632	CAMK2N1
regulated exocytosis (GO:0045055)	1/148	0.507018	0.568421	0	0	1.42987	0.971184	CD9
regulation of G2/M transition of mitotic cell cycle (GO:0010389)	1/149	0.509377	0.57008	0	0	1.42014	0.95798	YWHAE
negative regulation of cell differentiation (GO:0045596)	1/150	0.511725	0.57172	0	0	1.41054	0.945016	PDCD4
positive regulation of intracellular protein transport (GO:0090316)	1/152	0.516387	0.575416	0	0	1.39171	0.919781	YWHAE
negative regulation of cell proliferation (GO:0008285)	2/363	0.516809	0.575416	0	0	1.16427	0.768514	CAMK2N1;CTNNB1
spermatogenesis (GO:0007283)	1/153	0.518702	0.576534	0	0	1.38249	0.907501	WFDC2
male gamete generation (GO:0048232)	1/154	0.521006	0.578103	0	0	1.37338	0.895437	WFDC2
positive regulation of cellular biosynthetic process (GO:0031328)	1/159	0.532362	0.589694	0	0	1.32959	0.838212	HNRNPD
neuron projection morphogenesis (GO:0048812)	1/163	0.541255	0.597501	0	0	1.29649	0.795871	CTNNB1
regulation of protein kinase B signaling (GO:0051896)	1/163	0.541255	0.597501	0	0	1.29649	0.795871	TXN
negative regulation of transcription, DNA-templated (GO:0045892)	4/813	0.543082	0.598498	0	0	1.03756	0.633425	SET;CBX3;PDCD4;CTNNB1
regulation of angiogenesis (GO:0045765)	1/177	0.571082	0.628288	0	0	1.19252	0.668074	CTNNB1
negative regulation of protein phosphorylation (GO:0001933)	1/178	0.573138	0.62948	0	0	1.18572	0.660006	CAMK2N1
ER to Golgi vesicle-mediated transport (GO:0006888)	1/180	0.57722	0.632891	0	0	1.17235	0.644245	TMED2
vesicle-mediated transport (GO:0016192)	2/410	0.582942	0.636295	0	0	1.02767	0.554602	GOLGA4;TMED2
phosphate-containing compound metabolic process (GO:0006796)	1/183	0.58327	0.636295	0	0	1.15285	0.621508	PLA2G2A
Fc receptor signaling pathway (GO:0038093)	1/183	0.58327	0.636295	0	0	1.15285	0.621508	PIGR
regulation of mitotic cell cycle phase transition (GO:1901990)	1/184	0.585268	0.637401	0	0	1.14649	0.61416	YWHAE
regulation of GTPase activity (GO:0043087)	1/188	0.593165	0.644917	0	0	1.12174	0.585868	TMED2
positive regulation of ERK1 and ERK2 cascade (GO:0070374)	1/201	0.617815	0.669472	0	0	1.04814	0.504747	PLA2G2A
regulation of cell growth (GO:0001558)	1/201	0.617815	0.669472	0	0	1.04814	0.504747	MUC12
positive regulation of multicellular organismal process (GO:0051240)	1/202	0.619649	0.670338	0	0	1.04287	0.49912	CTNNB1
positive regulation of phosphorylation (GO:0042327)	1/208	0.630471	0.680908	0	0	1.01233	0.466978	ENTPD5
positive regulation of sequence-specific DNA binding transcription factor activity (GO:0051091)	1/215	0.642711	0.692715	0	0	0.978873	0.432721	CTNNB1
regulation of transcription, DNA-templated (GO:0006355)	7/1598	0.643541	0.692715	0	0	0.915648	0.40359	SET;CBX3;HNRNPD;PDCD4;CTNNB1;NUCKS1;BRWD1
central nervous system development (GO:0007417)	1/217	0.646134	0.694353	0	0	0.96971	0.42352	COX7B
mitotic cell cycle phase transition (GO:0044772)	1/221	0.652883	0.700444	0	0	0.951886	0.405844	YWHAE
extracellular matrix organization (GO:0030198)	1/229	0.666001	0.713336	0	0	0.918113	0.37318	BSG
positive regulation of intracellular signal transduction (GO:1902533)	2/479	0.667712	0.713989	0	0	0.875905	0.353776	PDCD4;TXN
apoptotic process (GO:0006915)	1/231	0.669203	0.714404	0	0	0.910037	0.365533	PDCD4
regulation of signal transduction (GO:0009966)	1/233	0.672375	0.715433	0	0	0.9021	0.358079	NUCKS1
activation of protein kinase activity (GO:0032147)	1/233	0.672375	0.715433	0	0	0.9021	0.358079	TXN
proteasomal protein catabolic process (GO:0010498)	1/237	0.678628	0.720903	0	0	0.88663	0.343731	CTNNB1
defense response to bacterium (GO:0042742)	1/241	0.684763	0.72623	0	0	0.871676	0.330088	PLA2G2A
regulation of cell proliferation (GO:0042127)	3/740	0.687819	0.728279	0	0	0.848092	0.317381	CAMK2N1;CTNNB1;NOX1
positive regulation of nucleic acid-templated transcription (GO:1903508)	2/502	0.692747	0.7323	0	0	0.834624	0.306383	HNRNPD;CTNNB1
inflammatory response (GO:0006954)	1/252	0.701044	0.739864	0	0	0.833008	0.295871	NOX1
positive regulation of programmed cell death (GO:0043068)	1/257	0.708167	0.746166	0	0	0.816531	0.281765	CTNNB1
positive regulation of gene expression (GO:0010628)	3/771	0.714414	0.751527	0	0	0.812542	0.273252	CAMK2N1;HNRNPD;CTNNB1
Golgi vesicle transport (GO:0048193)	1/271	0.727229	0.763767	0	0	0.773641	0.246415	TMED2
positive regulation of macromolecule metabolic process (GO:0010604)	1/276	0.733734	0.769352	0	0	0.759381	0.235111	CAMK2N1
DNA repair (GO:0006281)	1/288	0.748727	0.781285	0	0	0.727185	0.210434	NUCKS1
cilium assembly (GO:0060271)	1/288	0.748727	0.781285	0	0	0.727185	0.210434	YWHAE
ion transport (GO:0006811)	1/289	0.749937	0.781285	0	0	0.724623	0.208522	SLC26A2
positive regulation of MAPK cascade (GO:0043410)	1/289	0.749937	0.781285	0	0	0.724623	0.208522	PLA2G2A
proteasome-mediated ubiquitin-dependent protein catabolic process (GO:0043161)	1/291	0.752342	0.782532	0	0	0.719552	0.204759	CTNNB1
positive regulation of apoptotic process (GO:0043065)	1/307	0.770774	0.800419	0	0	0.681373	0.177403	CTNNB1
DNA metabolic process (GO:0006259)	1/314	0.778404	0.807049	0	0	0.665896	0.166813	SET
sensory perception of chemical stimulus (GO:0007606)	1/327	0.791914	0.819745	0	0	0.638918	0.149061	GNAS
ubiquitin-dependent protein catabolic process (GO:0006511)	1/341	0.805553	0.831573	0	0	0.612171	0.132367	CTNNB1
regulation of cellular macromolecule biosynthetic process (GO:2000112)	2/631	0.805907	0.831573	0	0	0.659042	0.142213	HNRNPD;NUCKS1
intracellular protein transport (GO:0006886)	1/347	0.811124	0.835625	0	0	0.601371	0.125888	TMED2
transcription, DNA-templated (GO:0006351)	1/356	0.819185	0.842153	0	0	0.585856	0.116846	CEBPZ
post-translational protein modification (GO:0043687)	1/357	0.82006	0.842153	0	0	0.58418	0.115888	KTN1
transmembrane transport (GO:0055085)	1/378	0.837486	0.858688	0	0	0.551047	0.0977286	CDH17
regulation of transcription from RNA polymerase II promoter (GO:0006357)	5/1478	0.839871	0.859773	0	0	0.69518	0.121314	PDCD4;CTNNB1;NUCKS1;CEBPZ;BRWD1
phosphorylation (GO:0016310)	1/386	0.843676	0.862306	0	0	0.539376	0.0916867	PRPF4B
negative regulation of programmed cell death (GO:0043069)	1/408	0.859521	0.877117	0	0	0.509645	0.0771502	FABP1
positive regulation of protein phosphorylation (GO:0001934)	1/412	0.862226	0.878494	0	0	0.504581	0.0747982	TXN
regulation of intracellular signal transduction (GO:1902531)	1/422	0.868765	0.883673	0	0	0.492343	0.069264	ENTPD5
positive regulation of cell proliferation (GO:0008284)	1/424	0.870036	0.883673	0	0	0.489965	0.0682135	NOX1
nervous system development (GO:0007399)	1/455	0.888241	0.899895	0	0	0.455783	0.0540156	COX7B
cellular response to cytokine stimulus (GO:0071345)	1/456	0.888785	0.899895	0	0	0.454758	0.0536161	MAOA
protein phosphorylation (GO:0006468)	1/470	0.896121	0.905907	0	0	0.440866	0.0483542	PRPF4B
regulation of apoptotic process (GO:0042981)	2/815	0.903801	0.912248	0	0	0.505019	0.0510805	FABP1;CTNNB1
positive regulation of transcription, DNA-templated (GO:0045893)	3/1120	0.906861	0.913913	0	0	0.54848	0.0536228	HNRNPD;CTNNB1;CEBPZ
positive regulation of transcription from RNA polymerase II promoter (GO:0045944)	2/848	0.915578	0.921265	0	0	0.484481	0.0427312	CTNNB1;CEBPZ
positive regulation of cellular process (GO:0048522)	1/519	0.918222	0.922493	0	0	0.398156	0.033969	NOX1
regulation of nucleic acid-templated transcription (GO:1903506)	1/607	0.946863	0.949795	0	0	0.338793	0.0184983	HNRNPD
cellular protein modification process (GO:0006464)	2/1001	0.954627	0.956103	0	0	0.406988	0.0188982	PRPF4B;KTN1
regulation of gene expression (GO:0010468)	2/1037	0.960926	0.960926	0	0	0.392084	0.0156275	CAMK2N1;HNRNPD
TA 2_PSC_I_up_GO
Term	Overlap	P.value	Adjusted.P.value	Old.P.value	Old.Adjusted.P.value	Odds.Ratio	Combined.Score	Genes
cellular protein metabolic process (GO:0044267)	23/484	1.48413e-12	1.76463e-09	0	0	7.67775	209.113	UBE2I;MRPS16;RPL10;RPL12;IGFBP2;H3F3A;RPS3A;NEDD8;RPS4Y1;RPL9;PDIA6;EEF1A1;RPS4X;RPL7A;SPCS1;DMBT1;RPS3;MSRB2;RPS2;RPL18;B2M;RSL24D1;SEC11A
SRP-dependent cotranslational protein targeting to membrane (GO:0006614)	11/89	5.99857e-11	3.56615e-08	0	0	20.2065	475.599	RPS4X;RPL7A;RPL10;RPL12;RPS3;RPS3A;SEC61B;RPS2;RPS4Y1;RPL18;RPL9
protein targeting to ER (GO:0045047)	11/97	1.55295e-10	6.15487e-08	0	0	18.3194	413.757	RPS4X;RPL7A;SPCS1;RPL10;RPL12;RPS3;RPS3A;RPS2;RPS4Y1;RPL18;RPL9
translation (GO:0006412)	15/232	2.17498e-10	6.46513e-08	0	0	10.1283	225.342	MRPS16;RPL10;RPL12;RPS3A;RPS4Y1;RPL9;EEF1A1;RPS4X;RPL7A;EEF1D;RPS3;RPS2;EEF1E1;RPL18;RSL24D1
peptide biosynthetic process (GO:0043043)	13/174	6.24231e-10	1.48442e-07	0	0	11.6903	247.769	MRPS16;RPL10;RPL12;RPS3A;RPS4Y1;RPL9;EEF1A1;RPS4X;RPL7A;RPS3;RPS2;RPL18;RSL24D1
viral process (GO:0016032)	14/220	1.10084e-09	2.1815e-07	0	0	9.88961	203.995	RANBP1;RPL10;RPL12;RPS3A;DEK;RPS4Y1;RPL9;RPS4X;RPL7A;RPS3;RPS2;RPL18;B2M;RAN
ribosome biogenesis (GO:0042254)	14/226	1.5623e-09	2.65368e-07	0	0	9.60678	194.798	RPL10;RPP30;RPL12;RPS3A;RPS4Y1;RPL9;RPS4X;FBL;RPL7A;XRN2;RPS3;RPS2;RPL18;RAN
cotranslational protein targeting to membrane (GO:0006613)	10/93	1.8505e-09	2.75031e-07	0	0	17.1344	344.536	RPS4X;RPL7A;RPL10;RPL12;RPS3;RPS3A;RPS2;RPS4Y1;RPL18;RPL9
rRNA metabolic process (GO:0016072)	13/200	3.43873e-09	4.54294e-07	0	0	10.0516	195.887	RPL10;RPP30;RPL12;RPS3A;RPS4Y1;RPL9;RPS4X;FBL;RPL7A;XRN2;RPS3;RPS2;RPL18
rRNA processing (GO:0006364)	13/202	3.8798e-09	4.61308e-07	0	0	9.94421	192.594	RPL10;RPP30;RPL12;RPS3A;RPS4Y1;RPL9;RPS4X;FBL;RPL7A;XRN2;RPS3;RPS2;RPL18
nuclear-transcribed mRNA catabolic process (GO:0000956)	12/174	7.256e-09	7.84308e-07	0	0	10.6456	199.513	RPS4X;RPL7A;RPL10;RPL12;RPS3;RPS3A;RPS2;RPS4Y1;LSM5;RPL18;RPL9;ZFP36L1
viral gene expression (GO:0019080)	10/110	9.64487e-09	9.55645e-07	0	0	14.2094	262.26	RPS4X;RPL7A;RPL10;RPL12;RPS3;RPS3A;RPS2;RPS4Y1;RPL18;RPL9
nuclear-transcribed mRNA catabolic process, nonsense-mediated decay (GO:0000184)	10/112	1.14925e-08	1.05112e-06	0	0	13.9293	254.65	RPS4X;RPL7A;RPL10;RPL12;RPS3;RPS3A;RPS2;RPS4Y1;RPL18;RPL9
viral transcription (GO:0019083)	10/113	1.25287e-08	1.06404e-06	0	0	13.7934	250.974	RPS4X;RPL7A;RPL10;RPL12;RPS3;RPS3A;RPS2;RPS4Y1;RPL18;RPL9
ncRNA processing (GO:0034470)	13/227	1.57703e-08	1.25006e-06	0	0	8.77134	157.578	RPL10;RPP30;RPL12;RPS3A;RPS4Y1;RPL9;RPS4X;FBL;RPL7A;XRN2;RPS3;RPS2;RPL18
cellular macromolecule biosynthetic process (GO:0034645)	15/367	1.06734e-07	7.93164e-06	0	0	6.20092	99.5429	MRPS16;RPL10;RPL12;RPS3A;RPS4Y1;RPL9;EEF1A1;RPS4X;RPL7A;EEF1D;PCLAF;RPS3;RPS2;RPL18;RSL24D1
proteasomal ubiquitin-independent protein catabolic process (GO:0010499)	5/24	8.13447e-07	5.68935e-05	0	0	36.2427	508.194	PSMA3;PSMB5;PSMA1;PSMB3;PSMB9
antigen processing and presentation of exogenous peptide antigen via MHC class I, TAP-dependent (GO:0002479)	7/75	1.4367e-06	9.49023e-05	0	0	14.3414	192.938	PSMA3;PSMB5;PSMA1;PSMB3;HLA-B;B2M;PSMB9
antigen processing and presentation of exogenous peptide antigen via MHC class I (GO:0042590)	7/78	1.87704e-06	0.000117463	0	0	13.7334	181.086	PSMA3;PSMB5;PSMA1;PSMB3;HLA-B;B2M;PSMB9
negative regulation of mitotic cell cycle phase transition (GO:1901991)	7/79	2.04679e-06	0.000121681	0	0	13.542	177.389	PSMA3;PSMB5;PSMA1;PSMB3;RBX1;ZFP36L1;PSMB9
gene expression (GO:0010467)	14/411	2.51734e-06	0.00014253	0	0	5.08174	65.5154	MRPS16;RPL10;RPL12;RPS3A;RPS4Y1;RPL9;EEF1A1;RPS4X;RPL7A;XRN2;RPS3;RPS2;RPL18;RSL24D1
antigen receptor-mediated signaling pathway (GO:0050851)	11/257	3.68525e-06	0.000199171	0	0	6.35251	79.4773	IGHM;PSMA3;PSMB5;PSMA1;IGKC;PSMB3;IGLC3;HLA-DRA;IGLC2;HLA-DRB1;PSMB9
regulation of stem cell differentiation (GO:2000736)	7/88	4.23906e-06	0.000219141	0	0	12.0318	148.848	PSMA3;PSMB5;PSMA1;PSMB3;H3F3A;OCIAD1;PSMB9
cytokine-mediated signaling pathway (GO:0019221)	17/633	5.11998e-06	0.000253652	0	0	4.02149	48.9912	IFITM3;GSTO1;CCL20;HLA-B;CXCL3;RBX1;PSMB9;PSMA3;PSMB5;PSMA1;PSMB3;TMSB4X;LCN2;HLA-DRA;B2M;HLA-DRB1;CD44
negative regulation of G2/M transition of mitotic cell cycle (GO:0010972)	6/62	6.73703e-06	0.000320413	0	0	14.8314	176.611	PSMA3;PSMB5;PSMA1;PSMB3;RBX1;PSMB9
negative regulation of cell cycle G2/M phase transition (GO:1902750)	6/69	1.25869e-05	0.000575609	0	0	13.1788	148.695	PSMA3;PSMB5;PSMA1;PSMB3;RBX1;PSMB9
cellular response to tumor necrosis factor (GO:0071356)	9/194	1.53083e-05	0.000661433	0	0	6.83375	75.7665	PSMA3;PSMB5;PSMA1;PSMB3;CCL20;TMSB4X;RPS3;ZFP36L1;PSMB9
SCF-dependent proteasomal ubiquitin-dependent protein catabolic process (GO:0031146)	6/72	1.61067e-05	0.000661433	0	0	12.5779	138.813	PSMA3;PSMB5;PSMA1;PSMB3;RBX1;PSMB9
regulation of G2/M transition of mitotic cell cycle (GO:0010389)	8/149	1.61325e-05	0.000661433	0	0	7.93119	87.5181	PSMA3;PSMB5;PSMA1;PSMB3;TUBB;DYNLL1;RBX1;PSMB9
regulation of hematopoietic stem cell differentiation (GO:1902036)	6/76	2.19933e-05	0.000871666	0	0	11.8567	127.161	PSMA3;PSMB5;PSMA1;PSMB3;H3F3A;PSMB9
regulation of hematopoietic progenitor cell differentiation (GO:1901532)	6/77	2.37066e-05	0.000909262	0	0	11.6892	124.487	PSMA3;PSMB5;PSMA1;PSMB3;H3F3A;PSMB9
regulation of transcription from RNA polymerase II promoter in response to hypoxia (GO:0061418)	6/78	2.55257e-05	0.00094844	0	0	11.5262	121.899	PSMA3;PSMB5;PSMA1;PSMB3;RBX1;PSMB9
regulation of cellular amine metabolic process (GO:0033238)	5/51	3.82411e-05	0.00133731	0	0	14.9494	152.06	PSMA3;PSMB5;PSMA1;PSMB3;PSMB9
regulation of cellular amino acid metabolic process (GO:0006521)	5/51	3.82411e-05	0.00133731	0	0	14.9494	152.06	PSMA3;PSMB5;PSMA1;PSMB3;PSMB9
Wnt signaling pathway, planar cell polarity pathway (GO:0060071)	6/88	5.06669e-05	0.00172123	0	0	10.1155	100.044	PSMA3;PSMB5;PSMA1;PSMB3;PFN1;PSMB9
negative regulation of response to DNA damage stimulus (GO:2001021)	4/28	5.27026e-05	0.00173527	0	0	22.7897	224.497	CD74;RPS3;CD44;TPT1
regulation of establishment of planar polarity (GO:0090175)	6/89	5.3999e-05	0.00173527	0	0	9.99309	98.1976	PSMA3;PSMB5;PSMA1;PSMB3;PFN1;PSMB9
cellular response to hypoxia (GO:0071456)	7/132	5.99214e-05	0.00187491	0	0	7.77927	75.6338	PSMA3;PSMB5;PSMA1;PSMB3;RBX1;ZFP36L1;PSMB9
regulation of transcription from RNA polymerase II promoter in response to stress (GO:0043618)	6/93	6.91237e-05	0.0020547	0	0	9.53171	91.3101	PSMA3;PSMB5;PSMA1;PSMB3;RBX1;PSMB9
proteolysis involved in cellular protein catabolic process (GO:0051603)	6/93	6.91237e-05	0.0020547	0	0	9.53171	91.3101	PSMA3;PSMB5;PSMA1;PSMB3;NEDD8;PSMB9
regulation of mitotic cell cycle phase transition (GO:1901990)	8/184	7.27468e-05	0.00210966	0	0	6.34268	60.4364	PSMA3;PSMB5;PSMA1;PSMB3;TUBB;DYNLL1;ZFP36L1;PSMB9
interleukin-1-mediated signaling pathway (GO:0070498)	6/95	7.78589e-05	0.00220415	0	0	9.31657	88.1405	PSMA3;PSMB5;PSMA1;PSMB3;RBX1;PSMB9
global genome nucleotide-excision repair (GO:0070911)	4/32	9.04433e-05	0.00246525	0	0	19.53	181.84	UBE2I;SUMO1;SUMO2;RBX1
regulation of cellular ketone metabolic process (GO:0010565)	5/61	9.12287e-05	0.00246525	0	0	12.2737	114.172	PSMA3;PSMB5;PSMA1;PSMB3;PSMB9
iron ion homeostasis (GO:0055072)	5/63	0.000106506	0.00281412	0	0	11.8493	108.389	ATP6V1G1;LCN2;NEDD8;B2M;FTL
negative regulation of canonical Wnt signaling pathway (GO:0090090)	7/148	0.000123071	0.00318112	0	0	6.89092	62.0372	PSMA3;PSMB5;PSMA1;PSMB3;IGFBP2;RBX1;PSMB9
peptide metabolic process (GO:0006518)	6/104	0.000128678	0.00325528	0	0	8.45711	75.7605	SPCS1;GSTO1;GSTP1;MGST1;EEF1E1;SEC11A
cellular response to interleukin-1 (GO:0071347)	7/150	0.000133796	0.00331425	0	0	6.79385	60.5957	PSMA3;PSMB5;PSMA1;PSMB3;CCL20;RBX1;PSMB9
interferon-gamma-mediated signaling pathway (GO:0060333)	5/70	0.000175889	0.00426433	0	0	10.5694	91.3798	HLA-B;HLA-DRA;B2M;CD44;HLA-DRB1
retina homeostasis (GO:0001895)	4/38	0.000179324	0.00426433	0	0	16.0787	138.7	IGKC;PRDX1;B2M;ACTG1
negative regulation of ubiquitin-protein ligase activity involved in mitotic cell cycle (GO:0051436)	5/71	0.000188088	0.00438504	0	0	10.4088	89.2927	PSMA3;PSMB5;PSMA1;PSMB3;PSMB9
regulation of ubiquitin-protein ligase activity involved in mitotic cell cycle (GO:0051439)	5/72	0.000200923	0.00459418	0	0	10.2529	87.2787	PSMA3;PSMB5;PSMA1;PSMB3;PSMB9
guanosine-containing compound metabolic process (GO:1901068)	3/16	0.000211336	0.00474111	0	0	31.3562	265.338	DGUOK;GNAI3;RAN
T cell receptor signaling pathway (GO:0050852)	7/163	0.000223488	0.00492087	0	0	6.22359	52.3165	PSMA3;PSMB5;PSMA1;PSMB3;HLA-DRA;HLA-DRB1;PSMB9
cellular response to interferon-gamma (GO:0071346)	6/116	0.000233897	0.00505644	0	0	7.52994	62.955	CCL20;HLA-B;HLA-DRA;B2M;HLA-DRB1;CD44
negative regulation of programmed cell death (GO:0043069)	11/408	0.000247875	0.00526291	0	0	3.906	32.4299	DNAJA1;CD74;MIEN1;RPL10;DDRGK1;CEACAM5;GSTP1;RPS3A;CD44;TPT1;LAMTOR5
neutrophil degranulation (GO:0043312)	12/479	0.000254222	0.00530297	0	0	3.63569	30.0937	EEF1A1;TRAPPC1;FABP5;TUBB;GSTP1;MGST1;LCN2;OLFM4;DYNLL1;B2M;CD44;FTL
positive regulation of ubiquitin-protein ligase activity involved in regulation of mitotic cell cycle transition (GO:0051437)	5/76	0.000259052	0.00531058	0	0	9.67332	79.8869	PSMA3;PSMB5;PSMA1;PSMB3;PSMB9
neutrophil activation involved in immune response (GO:0002283)	12/483	0.000274181	0.00545743	0	0	3.60407	29.5596	EEF1A1;TRAPPC1;FABP5;TUBB;GSTP1;MGST1;LCN2;OLFM4;DYNLL1;B2M;CD44;FTL
negative regulation of ubiquitin protein ligase activity (GO:1904667)	5/77	0.000275396	0.00545743	0	0	9.53848	78.1898	PSMA3;PSMB5;PSMA1;PSMB3;PSMB9
negative regulation of apoptotic process (GO:0043066)	12/485	0.000284651	0.00554837	0	0	3.58846	29.2971	DNAJA1;BEX3;CD74;MIEN1;RPL10;DDRGK1;CEACAM5;GSTP1;RPS3A;CD44;TPT1;LAMTOR5
neutrophil mediated immunity (GO:0002446)	12/487	0.00029546	0.00566615	0	0	3.57299	29.0376	EEF1A1;TRAPPC1;FABP5;TUBB;GSTP1;MGST1;LCN2;OLFM4;DYNLL1;B2M;CD44;FTL
anaphase-promoting complex-dependent catabolic process (GO:0031145)	5/79	0.00031042	0.00585856	0	0	9.27975	74.958	PSMA3;PSMB5;PSMA1;PSMB3;PSMB9
tumor necrosis factor-mediated signaling pathway (GO:0033209)	6/123	0.000321007	0.0059637	0	0	7.07692	56.9271	PSMA3;PSMB5;PSMA1;PSMB3;TMSB4X;PSMB9
NIK/NF-kappaB signaling (GO:0038061)	5/80	0.000329148	0.00599224	0	0	9.15556	73.4184	PSMA3;PSMB5;PSMA1;PSMB3;PSMB9
negative regulation of Wnt signaling pathway (GO:0030178)	7/174	0.000332622	0.00599224	0	0	5.81041	46.5327	PSMA3;PSMB5;PSMA1;PSMB3;IGFBP2;RBX1;PSMB9
positive regulation of binding (GO:0051099)	5/81	0.000348719	0.00609745	0	0	9.03463	71.9269	STMN1;HMGB2;B2M;RAN;NME1
protein catabolic process (GO:0030163)	5/81	0.000348719	0.00609745	0	0	9.03463	71.9269	PSMA3;PSMB5;PSMA1;PSMB3;PSMB9
positive regulation of ubiquitin protein ligase activity (GO:1904668)	5/82	0.000369158	0.00636129	0	0	8.91685	70.4813	PSMA3;PSMB5;PSMA1;PSMB3;PSMB9
non-canonical Wnt signaling pathway (GO:0035567)	6/127	0.000381122	0.00647362	0	0	6.84159	53.8597	PSMA3;PSMB5;PSMA1;PSMB3;PFN1;PSMB9
regulation of apoptotic process (GO:0042981)	16/815	0.000389141	0.00651674	0	0	2.86855	22.5226	BEX3;CD74;RPL10;GSTP1;RPS3A;NME1;DNAJA1;MIEN1;DDRGK1;C1QBP;CEACAM5;RPS3;EEF1E1;CD44;TPT1;LAMTOR5
regulation of mRNA stability (GO:0043488)	6/128	0.000397443	0.00656332	0	0	6.78517	53.131	PSMA3;PSMB5;PSMA1;PSMB3;ZFP36L1;PSMB9
glutathione metabolic process (GO:0006749)	4/49	0.000483072	0.00774278	0	0	12.1416	92.7054	GSTO1;GSTP1;MGST1;EEF1E1
positive regulation of protein ubiquitination involved in ubiquitin-dependent protein catabolic process (GO:2000060)	5/87	0.000485255	0.00774278	0	0	8.37102	63.8779	PSMA3;PSMB5;PSMA1;PSMB3;PSMB9
GTP metabolic process (GO:0046039)	3/21	0.000488401	0.00774278	0	0	22.6404	172.619	NFS1;GNAI3;RAN
glutathione derivative biosynthetic process (GO:1901687)	3/22	0.000562439	0.00868494	0	0	21.4477	160.498	GSTO1;GSTP1;MGST1
glutathione derivative metabolic process (GO:1901685)	3/22	0.000562439	0.00868494	0	0	21.4477	160.498	GSTO1;GSTP1;MGST1
regulation of DNA binding (GO:0051101)	4/52	0.00060667	0.00924782	0	0	11.381	84.3053	SUMO1;ID1;HMGB2;NME1
regulation of primary metabolic process (GO:0080090)	6/139	0.000615503	0.00926371	0	0	6.22052	45.9887	PSMA3;PSMB5;PSMA1;PSMB3;FDFT1;PSMB9
cytoplasmic translation (GO:0002181)	4/54	0.000700574	0.0104123	0	0	10.9247	79.3527	RPS3;RPS3A;RPL18;RPL9
regulation of B cell activation (GO:0050864)	5/95	0.000725568	0.0104745	0	0	7.62384	55.1094	IGHM;IGKC;IGLC3;IGLC2;ZFP36L1
positive regulation of neutrophil chemotaxis (GO:0090023)	3/24	0.000731186	0.0104745	0	0	19.4031	140.107	CD74;C1QBP;CXCL3
negative regulation of intrinsic apoptotic signaling pathway in response to DNA damage (GO:1902230)	3/24	0.000731186	0.0104745	0	0	19.4031	140.107	CD74;CD44;TPT1
ribosome assembly (GO:0042255)	4/56	0.000804326	0.0112511	0	0	10.5034	74.8424	RPL10;C1QBP;RPL12;RSL24D1
cellular iron ion homeostasis (GO:0006879)	4/56	0.000804326	0.0112511	0	0	10.5034	74.8424	ATP6V1G1;LCN2;NEDD8;FTL
positive regulation of neutrophil migration (GO:1902624)	3/25	0.000826376	0.0112938	0	0	18.5202	131.465	CD74;C1QBP;CXCL3
regulation of DNA damage response, signal transduction by p53 class mediator (GO:0043516)	3/25	0.000826376	0.0112938	0	0	18.5202	131.465	CD74;EEF1E1;CD44
cytoskeleton-dependent intracellular transport (GO:0030705)	3/26	0.000929087	0.0124122	0	0	17.7141	123.668	TUBA1B;TUBB;DYNLL1
positive regulation of granulocyte chemotaxis (GO:0071624)	3/26	0.000929087	0.0124122	0	0	17.7141	123.668	CD74;C1QBP;CXCL3
ubiquitin-dependent protein catabolic process (GO:0006511)	9/341	0.00105801	0.0139775	0	0	3.7795	25.8947	RANBP1;PSMA3;UBE2I;PSMB5;PSMA1;PSMB3;NEDD8;RBX1;PSMB9
regulation of canonical Wnt signaling pathway (GO:0060828)	7/213	0.00110238	0.0144036	0	0	4.70105	32.0155	PSMA3;PSMB5;PSMA1;PSMB3;IGFBP2;RBX1;PSMB9
regulation of RNA polymerase II regulatory region sequence-specific DNA binding (GO:1903025)	2/7	0.0011297	0.0145681	0	0	54.0027	366.452	DDRGK1;TMSB4X
translational elongation (GO:0006414)	5/105	0.00113948	0.0145681	0	0	6.85799	46.4779	EEF1A1;MRPS16;EEF1D;MRPS22;AURKAIP1
ribosomal large subunit biogenesis (GO:0042273)	4/63	0.00125298	0.0158489	0	0	9.254	61.8374	RPL7A;RPL10;RPL12;RSL24D1
regulation of neutrophil chemotaxis (GO:0090022)	3/29	0.00128456	0.0160773	0	0	15.6678	104.306	CD74;C1QBP;CXCL3
ribosomal large subunit assembly (GO:0000027)	3/30	0.00141955	0.0175817	0	0	15.0868	98.9302	RPL10;RPL12;RSL24D1
positive regulation of monocyte differentiation (GO:0045657)	2/8	0.00149891	0.0183733	0	0	45	292.636	CD74;ZFP36L1
positive regulation of canonical Wnt signaling pathway (GO:0090263)	5/113	0.00157964	0.0191653	0	0	6.34742	40.9444	PSMA3;PSMB5;PSMA1;PSMB3;PSMB9
cellular response to oxidative stress (GO:0034599)	5/115	0.00170685	0.0204994	0	0	6.23138	39.7132	GPX2;PRDX1;GSTP1;TXNL1;TXN2
positive regulation of proteasomal ubiquitin-dependent protein catabolic process (GO:0032436)	4/70	0.00185272	0.0220289	0	0	8.26959	52.0248	SUMO1;DDRGK1;SUMO2;RBX1
positive regulation of mitochondrial translation (GO:0070131)	2/9	0.00191777	0.0221381	0	0	38.5695	241.314	COA3;C1QBP
L-ascorbic acid metabolic process (GO:0019852)	2/9	0.00191777	0.0221381	0	0	38.5695	241.314	CYB5A;GSTO1
antigen processing and presentation of exogenous peptide antigen via MHC class I, TAP-independent (GO:0002480)	2/9	0.00191777	0.0221381	0	0	38.5695	241.314	HLA-B;B2M
positive regulation of B cell activation (GO:0050871)	5/119	0.00198361	0.022678	0	0	6.01151	37.4087	IGHM;CD74;IGKC;IGLC3;IGLC2
regulation of JUN kinase activity (GO:0043506)	3/34	0.00204724	0.0231825	0	0	13.1374	81.3373	DNAJA1;GSTP1;RPS3
stimulatory C-type lectin receptor signaling pathway (GO:0002223)	5/121	0.00213366	0.0239332	0	0	5.90727	36.3292	PSMA3;PSMB5;PSMA1;PSMB3;PSMB9
positive regulation of proteasomal protein catabolic process (GO:1901800)	4/73	0.00216182	0.0240225	0	0	7.90885	48.535	SUMO1;DDRGK1;SUMO2;RBX1
positive regulation of ATPase activity (GO:0032781)	3/35	0.00222703	0.024518	0	0	12.7262	77.7202	TMSB4X;DYNLL1;PFN1
innate immune response activating cell surface receptor signaling pathway (GO:0002220)	5/124	0.00237403	0.0258966	0	0	5.75747	34.7933	PSMA3;PSMB5;PSMA1;PSMB3;PSMB9
Fc-epsilon receptor signaling pathway (GO:0038095)	6/182	0.00245376	0.0265229	0	0	4.69048	28.1904	PSMA3;PSMB5;PSMA1;IGKC;PSMB3;PSMB9
Fc receptor signaling pathway (GO:0038093)	6/183	0.00252166	0.0270113	0	0	4.66374	27.9024	PSMA3;PSMB5;PSMA1;IGKC;PSMB3;PSMB9
homotypic cell-cell adhesion (GO:0034109)	3/38	0.0028241	0.0297155	0	0	11.6337	68.2845	CEACAM5;MYL12A;ACTG1
regulation of cellular amide metabolic process (GO:0034248)	3/38	0.0028241	0.0297155	0	0	11.6337	68.2845	EEF1A1;TMED10;RPL10
negative regulation of intrinsic apoptotic signaling pathway in response to DNA damage by p53 class mediator (GO:1902166)	2/11	0.0029014	0.029998	0	0	29.9955	175.25	CD74;CD44
negative regulation of JUN kinase activity (GO:0043508)	2/11	0.0029014	0.029998	0	0	29.9955	175.25	DNAJA1;GSTP1
protein deubiquitination (GO:0016579)	7/257	0.00318767	0.0326736	0	0	3.86499	22.2177	ENY2;PSMA3;PSMB5;PSMA1;PSMB3;NEDD8;PSMB9
phagocytosis (GO:0006909)	5/135	0.00342557	0.034618	0	0	5.26736	29.9001	IGHM;IGKC;IGLC3;IGLC2;PDIA6
regulation of intrinsic apoptotic signaling pathway in response to DNA damage by p53 class mediator (GO:1902165)	2/12	0.00346472	0.034618	0	0	26.9946	152.928	CD74;CD44
negative regulation of DNA damage response, signal transduction by p53 class mediator (GO:0043518)	2/12	0.00346472	0.034618	0	0	26.9946	152.928	CD74;CD44
positive regulation of Wnt signaling pathway (GO:0030177)	5/140	0.00400001	0.0396334	0	0	5.07099	27.9992	PSMA3;PSMB5;PSMA1;PSMB3;PSMB9
protein neddylation (GO:0045116)	2/13	0.00407472	0.0397118	0	0	24.5393	135.038	NEDD8;RBX1
prostanoid biosynthetic process (GO:0046457)	2/13	0.00407472	0.0397118	0	0	24.5393	135.038	CD74;MGST1
regulation of proteasomal ubiquitin-dependent protein catabolic process (GO:0032434)	4/88	0.00425059	0.041089	0	0	6.49163	35.4488	SUMO1;DDRGK1;SUMO2;RBX1
regulation of monocyte differentiation (GO:0045655)	2/14	0.00473069	0.0449984	0	0	22.4932	120.421	CD74;ZFP36L1
negative regulation of intrinsic apoptotic signaling pathway by p53 class mediator (GO:1902254)	2/14	0.00473069	0.0449984	0	0	22.4932	120.421	CD74;CD44
MAPK cascade (GO:0000165)	7/278	0.0048889	0.0461342	0	0	3.56167	18.9509	PSMA3;PSMB5;PSMA1;PSMB3;RBX1;ZFP36L1;PSMB9
cellular transition metal ion homeostasis (GO:0046916)	4/93	0.00517235	0.0480462	0	0	6.12538	32.2466	ATP6V1G1;LCN2;NEDD8;FTL
regulation of cysteine-type endopeptidase activity involved in apoptotic process (GO:0043281)	4/93	0.00517235	0.0480462	0	0	6.12538	32.2466	BEX3;PDCD6;CD44;LAMTOR5
regulation of translation (GO:0006417)	6/213	0.00529458	0.0485607	0	0	3.98176	20.8687	DHFR;RPS4X;RPL10;H3F3A;RPS3;RAN
post-translational protein modification (GO:0043687)	8/357	0.00538069	0.0485607	0	0	3.17048	16.5656	PSMA3;PSMB5;PSMA1;PSMB3;NEDD8;PDIA6;RBX1;PSMB9
vitamin D metabolic process (GO:0042359)	2/15	0.00543193	0.0485607	0	0	20.7619	108.283	UBE2I;SUMO2
regulation of mitochondrial translation (GO:0070129)	2/15	0.00543193	0.0485607	0	0	20.7619	108.283	COA3;C1QBP
negative regulation of signal transduction by p53 class mediator (GO:1901797)	2/15	0.00543193	0.0485607	0	0	20.7619	108.283	CD74;CD44
regulation of megakaryocyte differentiation (GO:0045652)	3/49	0.00581102	0.051562	0	0	8.84678	45.5432	H3F3A;HMGB2;DPY30
antigen processing and presentation of exogenous peptide antigen via MHC class II (GO:0019886)	4/97	0.00599957	0.0524521	0	0	5.86073	29.9839	CD74;HLA-DRA;DYNLL1;HLA-DRB1
antigen processing and presentation of exogenous peptide antigen (GO:0002478)	4/97	0.00599957	0.0524521	0	0	5.86073	29.9839	CD74;HLA-DRA;DYNLL1;HLA-DRB1
regulation of stem cell proliferation (GO:0072091)	2/16	0.00617774	0.0529937	0	0	19.2779	98.0631	HMGB2;ZFP36L1
regulation of intrinsic apoptotic signaling pathway in response to DNA damage (GO:1902229)	2/16	0.00617774	0.0529937	0	0	19.2779	98.0631	RPS3;TPT1
antigen processing and presentation of peptide antigen via MHC class II (GO:0002495)	4/98	0.00621933	0.0529937	0	0	5.79809	29.4549	CD74;HLA-DRA;DYNLL1;HLA-DRB1
proteasome-mediated ubiquitin-dependent protein catabolic process (GO:0043161)	7/291	0.0062398	0.0529937	0	0	3.39637	17.2427	PSMA3;PSMB5;PSMA1;PSMB3;SEC61B;RBX1;PSMB9
negative regulation of stress fiber assembly (GO:0051497)	2/17	0.00696741	0.0587535	0	0	17.9918	89.3567	STMN1;PFN1
plasma membrane invagination (GO:0099024)	4/103	0.00739847	0.0619492	0	0	5.50387	27.0046	IGHM;IGKC;IGLC3;IGLC2
B cell receptor signaling pathway (GO:0050853)	4/104	0.00765075	0.0627361	0	0	5.44855	26.5505	IGHM;IGKC;IGLC3;IGLC2
positive regulation of lymphocyte activation (GO:0051251)	4/104	0.00765075	0.0627361	0	0	5.44855	26.5505	IGHM;IGKC;IGLC3;IGLC2
phagocytosis, engulfment (GO:0006911)	4/104	0.00765075	0.0627361	0	0	5.44855	26.5505	IGHM;IGKC;IGLC3;IGLC2
prostaglandin biosynthetic process (GO:0001516)	2/18	0.00780026	0.0635241	0	0	16.8665	81.8632	CD74;MGST1
chromosome organization (GO:0051276)	3/56	0.00841877	0.0680947	0	0	7.67563	36.6687	CENPW;H3F3A;RBX1
positive regulation of activated T cell proliferation (GO:0042104)	2/19	0.00867562	0.0694499	0	0	15.8735	75.3555	IGFBP2;RPS3
nucleotide-excision repair (GO:0006289)	4/108	0.00871633	0.0694499	0	0	5.23793	24.8412	UBE2I;SUMO1;SUMO2;RBX1
proteasomal protein catabolic process (GO:0010498)	6/237	0.00876155	0.0694499	0	0	3.56371	16.8827	PSMA3;PSMB5;PSMA1;PSMB3;RBX1;PSMB9
defense response to bacterium (GO:0042742)	6/241	0.00946761	0.0745496	0	0	3.50234	16.3205	IGHM;DMBT1;IGKC;HMGB2;IGLC3;IGLC2
negative regulation of actin filament bundle assembly (GO:0032232)	2/20	0.00959281	0.0750385	0	0	14.9909	69.659	STMN1;PFN1
regulation of macroautophagy (GO:0016241)	4/116	0.0111285	0.086309	0	0	4.86182	21.8697	ATP6V1G1;ATP6V0E1;GNAI3;LAMTOR5
organonitrogen compound biosynthetic process (GO:1901566)	5/181	0.0115422	0.086309	0	0	3.88159	17.3187	NFS1;GSTO1;GSTP1;MGST1;HACD3
negative regulation of protein polymerization (GO:0032272)	2/22	0.0115501	0.086309	0	0	13.4905	60.1819	STMN1;PFN1
negative regulation of actin filament polymerization (GO:0030837)	2/22	0.0115501	0.086309	0	0	13.4905	60.1819	TMSB4X;PFN1
vesicle coating (GO:0006901)	3/63	0.0116143	0.086309	0	0	6.77774	30.1983	TMED10;TRAPPC1;PDCD6
COPII vesicle coating (GO:0048208)	3/63	0.0116143	0.086309	0	0	6.77774	30.1983	TMED10;TRAPPC1;PDCD6
vesicle targeting, rough ER to cis-Golgi (GO:0048207)	3/63	0.0116143	0.086309	0	0	6.77774	30.1983	TMED10;TRAPPC1;PDCD6
regulation of viral genome replication (GO:0045069)	3/63	0.0116143	0.086309	0	0	6.77774	30.1983	IFITM3;BANF1;HACD3
purine ribonucleotide metabolic process (GO:0009150)	3/66	0.0131694	0.0972572	0	0	6.45401	27.945	HINT1;GNAI3;RAN
complement activation, classical pathway (GO:0006958)	4/123	0.0135612	0.099084	0	0	4.57421	19.6716	IGHM;IGKC;IGLC3;IGLC2
protein modification by small protein removal (GO:0070646)	6/261	0.0136172	0.099084	0	0	3.22435	13.8532	PSMA3;PSMB5;PSMA1;PSMB3;NEDD8;PSMB9
transition metal ion homeostasis (GO:0055076)	2/24	0.0136668	0.099084	0	0	12.2628	52.6417	B2M;FTL
negative regulation of cysteine-type endopeptidase activity involved in apoptotic process (GO:0043154)	3/68	0.0142689	0.101302	0	0	6.25479	26.5808	BEX3;CD44;LAMTOR5
protein sumoylation (GO:0016925)	3/68	0.0142689	0.101302	0	0	6.25479	26.5808	UBE2I;SUMO1;SUMO2
COPII-coated vesicle budding (GO:0090114)	3/68	0.0142689	0.101302	0	0	6.25479	26.5808	TMED10;TRAPPC1;PDCD6
humoral immune response mediated by circulating immunoglobulin (GO:0002455)	4/125	0.0143134	0.101302	0	0	4.49815	19.1016	IGHM;IGKC;IGLC3;IGLC2
cellular response to epidermal growth factor stimulus (GO:0071364)	2/25	0.0147833	0.102194	0	0	11.7291	49.4293	EEF1A1;ZFP36L1
signal peptide processing (GO:0006465)	2/25	0.0147833	0.102194	0	0	11.7291	49.4293	SPCS1;SEC11A
protein import into nucleus, translocation (GO:0000060)	2/25	0.0147833	0.102194	0	0	11.7291	49.4293	SEC61B;RAN
prostaglandin metabolic process (GO:0006693)	2/25	0.0147833	0.102194	0	0	11.7291	49.4293	CD74;MGST1
intracellular protein transport (GO:0006886)	7/347	0.0153961	0.105815	0	0	2.82885	11.8066	VPS29;CD74;RANBP1;TMED10;PDCD6;SEC61B;RAN
regulation of viral entry into host cell (GO:0046596)	2/26	0.0159378	0.10818	0	0	11.2398	46.5222	IFITM3;CD74
fat-soluble vitamin metabolic process (GO:0006775)	2/26	0.0159378	0.10818	0	0	11.2398	46.5222	UBE2I;SUMO2
defense response to Gram-negative bacterium (GO:0050829)	3/71	0.0160132	0.10818	0	0	5.97794	24.7149	IGHM;DMBT1;HMGB2
negative regulation of cysteine-type endopeptidase activity (GO:2000117)	3/72	0.0166201	0.111646	0	0	5.89101	24.1363	BEX3;CD44;LAMTOR5
phagosome acidification (GO:0090383)	2/27	0.0171297	0.113783	0	0	10.7897	43.8809	ATP6V1G1;ATP6V0E1
positive regulation of substrate adhesion-dependent cell spreading (GO:1900026)	2/27	0.0171297	0.113783	0	0	10.7897	43.8809	C1QBP;OLFM4
regulation of NIK/NF-kappaB signaling (GO:1901222)	2/28	0.0183583	0.119934	0	0	10.3741	41.4725	TMSB4X;RPS3
negative regulation of JNK cascade (GO:0046329)	2/28	0.0183583	0.119934	0	0	10.3741	41.4725	DNAJA1;GSTP1
antigen processing and presentation of peptide antigen via MHC class I (GO:0002474)	2/28	0.0183583	0.119934	0	0	10.3741	41.4725	HLA-B;B2M
protein polyubiquitination (GO:0000209)	6/283	0.0194943	0.126118	0	0	2.96493	11.6748	PSMA3;PSMB5;PSMA1;PSMB3;RBX1;PSMB9
protein alkylation (GO:0008213)	2/29	0.019623	0.126118	0	0	9.98942	39.2689	EEF1A1;RPS2
regulation of activated T cell proliferation (GO:0046006)	2/29	0.019623	0.126118	0	0	9.98942	39.2689	IGFBP2;RPS3
water-soluble vitamin metabolic process (GO:0006767)	3/77	0.0198463	0.126867	0	0	5.49158	21.5255	DHFR;CYB5A;GSTO1
positive regulation of translation (GO:0045727)	3/78	0.02053	0.130536	0	0	5.41808	21.0539	RPS4X;COA3;C1QBP
phosphatidylinositol 3-kinase signaling (GO:0014065)	2/30	0.0209233	0.132329	0	0	9.63217	37.2466	C1QBP;ZFP36L1
nucleobase-containing small molecule interconversion (GO:0015949)	2/31	0.0222585	0.140028	0	0	9.29955	35.3851	GUK1;NME1
transmembrane transport (GO:0055085)	7/378	0.0233465	0.143335	0	0	2.58836	9.72527	ATP6V1G1;PSMA3;ATP6V0E1;PSMB5;PSMA1;PSMB3;PSMB9
ephrin receptor signaling pathway (GO:0048013)	3/82	0.0233935	0.143335	0	0	5.14271	19.3124	ARPC1A;MYL12A;ACTG1
purine ribonucleoside triphosphate metabolic process (GO:0009205)	2/32	0.023628	0.143335	0	0	8.98912	33.6671	GNAI3;RAN
sister chromatid segregation (GO:0000819)	2/32	0.023628	0.143335	0	0	8.98912	33.6671	ZWINT;RAN
regulation of erythrocyte differentiation (GO:0045646)	2/32	0.023628	0.143335	0	0	8.98912	33.6671	HMGB2;ZFP36L1
positive regulation of myeloid leukocyte differentiation (GO:0002763)	2/32	0.023628	0.143335	0	0	8.98912	33.6671	CD74;ZFP36L1
phagosome maturation (GO:0090382)	2/32	0.023628	0.143335	0	0	8.98912	33.6671	ATP6V1G1;ATP6V0E1
intracellular pH reduction (GO:0051452)	2/33	0.0250313	0.148811	0	0	8.69871	32.0776	ATP6V1G1;ATP6V0E1
platelet aggregation (GO:0070527)	2/33	0.0250313	0.148811	0	0	8.69871	32.0776	MYL12A;ACTG1
exonucleolytic nuclear-transcribed mRNA catabolic process involved in deadenylation-dependent decay (GO:0043928)	2/33	0.0250313	0.148811	0	0	8.69871	32.0776	LSM5;LSM3
carboxylic acid metabolic process (GO:0019752)	2/33	0.0250313	0.148811	0	0	8.69871	32.0776	CYB5A;GSTO1
negative regulation of DNA binding (GO:0043392)	2/34	0.0264678	0.155026	0	0	8.42645	30.6034	SUMO1;ID1
regulation of alcohol biosynthetic process (GO:1902930)	2/34	0.0264678	0.155026	0	0	8.42645	30.6034	RAN;FDFT1
positive regulation of DNA binding (GO:0043388)	2/34	0.0264678	0.155026	0	0	8.42645	30.6034	HMGB2;NME1
mitochondrial translational elongation (GO:0070125)	3/87	0.0272619	0.158119	0	0	4.83537	17.4183	MRPS16;MRPS22;AURKAIP1
positive regulation of cellular component biogenesis (GO:0044089)	3/87	0.0272619	0.158119	0	0	4.83537	17.4183	SUMO1;RPS3;PFN1
antibacterial humoral response (GO:0019731)	2/35	0.027937	0.159697	0	0	8.17069	29.2331	IGHM;DMBT1
nuclear-transcribed mRNA catabolic process, exonucleolytic (GO:0000291)	2/35	0.027937	0.159697	0	0	8.17069	29.2331	LSM5;LSM3
regulation of microtubule polymerization (GO:0031113)	2/35	0.027937	0.159697	0	0	8.17069	29.2331	STMN1;RPS3
positive regulation of protein complex assembly (GO:0031334)	3/88	0.0280741	0.159713	0	0	4.77824	17.0722	SUMO1;RPS3;RBX1
mitochondrial translational termination (GO:0070126)	3/89	0.0288991	0.163561	0	0	4.72244	16.7361	MRPS16;MRPS22;AURKAIP1
ribonucleoprotein complex assembly (GO:0022618)	4/156	0.0294378	0.163561	0	0	3.57514	12.6041	RPL10;RPL12;RSL24D1;LSM3
ferric iron transport (GO:0015682)	2/36	0.0294382	0.163561	0	0	7.92997	27.9568	ATP6V1G1;ATP6V0E1
transferrin transport (GO:0033572)	2/36	0.0294382	0.163561	0	0	7.92997	27.9568	ATP6V1G1;ATP6V0E1
regulation of cysteine-type endopeptidase activity (GO:2000116)	2/36	0.0294382	0.163561	0	0	7.92997	27.9568	BEX3;PSMB9
protein-DNA complex assembly (GO:0065004)	3/91	0.0305873	0.169155	0	0	4.61465	16.0921	H3F3A;HMGB2;RBX1
regulation of DNA repair (GO:0006282)	2/37	0.0309709	0.169698	0	0	7.70301	26.7657	RPS3;DEK
organic cyclic compound biosynthetic process (GO:1901362)	2/37	0.0309709	0.169698	0	0	7.70301	26.7657	NFS1;FDFT1
DNA replication-independent nucleosome assembly (GO:0006336)	2/39	0.0341288	0.186143	0	0	7.2859	24.6089	CENPW;H3F3A
translational termination (GO:0006415)	3/96	0.0350303	0.189323	0	0	4.36544	14.631	MRPS16;MRPS22;AURKAIP1
protein localization to nucleus (GO:0034504)	3/96	0.0350303	0.189323	0	0	4.36544	14.631	CTDNEP1;RANBP1;RAN
protein transport (GO:0015031)	6/326	0.0355341	0.190012	0	0	2.56088	8.54634	VPS29;CD74;ATP6V1G1;ATP6V0E1;TMED10;PDCD6
response to peptide hormone (GO:0043434)	2/40	0.0357529	0.190012	0	0	7.09381	23.6304	REG1A;ZFP36L1
regulation of cholesterol biosynthetic process (GO:0045540)	2/40	0.0357529	0.190012	0	0	7.09381	23.6304	RAN;FDFT1
mRNA metabolic process (GO:0016071)	3/97	0.0359568	0.190012	0	0	4.31878	14.3618	AURKAIP1;LSM5;LSM3
response to tumor necrosis factor (GO:0034612)	3/97	0.0359568	0.190012	0	0	4.31878	14.3618	CCL20;RPS3;ZFP36L1
regulation of cholesterol metabolic process (GO:0090181)	2/41	0.0374063	0.195409	0	0	6.91156	22.7108	RAN;FDFT1
regulation of substrate adhesion-dependent cell spreading (GO:1900024)	2/41	0.0374063	0.195409	0	0	6.91156	22.7108	C1QBP;OLFM4
steroid metabolic process (GO:0008202)	3/99	0.0378475	0.195409	0	0	4.22838	13.8445	UBE2I;SUMO2;FDFT1
cellular response to transforming growth factor beta stimulus (GO:0071560)	3/100	0.0388116	0.195409	0	0	4.18458	13.5958	ID1;NEDD8;ZFP36L1
positive regulation of hydrolase activity (GO:0051345)	4/172	0.0399174	0.195409	0	0	3.23202	10.4101	CCL20;HMGB2;RPS3;PFN1
protein import into nucleus (GO:0006606)	3/103	0.0417785	0.195409	0	0	4.05842	12.887	RANBP1;SEC61B;RAN
negative regulation of gene expression (GO:0010629)	9/618	0.042007	0.195409	0	0	2.03118	6.43866	DHFR;EID1;UBE2I;SUMO1;DDRGK1;H3F3A;ID1;HMGB2;RPS3
microtubule cytoskeleton organization involved in mitosis (GO:1902850)	2/44	0.0425377	0.195409	0	0	6.41691	20.2605	STMN1;RAN
positive regulation of viral life cycle (GO:1903902)	2/44	0.0425377	0.195409	0	0	6.41691	20.2605	CD74;HACD3
mitotic nuclear envelope disassembly (GO:0007077)	2/44	0.0425377	0.195409	0	0	6.41691	20.2605	CTDNEP1;BANF1
regulation of steroid biosynthetic process (GO:0050810)	2/44	0.0425377	0.195409	0	0	6.41691	20.2605	RAN;FDFT1
positive regulation of microtubule motor activity (GO:2000576)	1/6	0.0438808	0.195409	0	0	26.8189	83.8434	DYNLL1
protein repair (GO:0030091)	1/6	0.0438808	0.195409	0	0	26.8189	83.8434	MSRB2
ribosomal small subunit export from nucleus (GO:0000056)	1/6	0.0438808	0.195409	0	0	26.8189	83.8434	RAN
regulation of keratinocyte apoptotic process (GO:1902172)	1/6	0.0438808	0.195409	0	0	26.8189	83.8434	ZFP36L1
SCF complex assembly (GO:0010265)	1/6	0.0438808	0.195409	0	0	26.8189	83.8434	RBX1
COPI coating of Golgi vesicle (GO:0048205)	1/6	0.0438808	0.195409	0	0	26.8189	83.8434	TMED10
folic acid-containing compound biosynthetic process (GO:0009396)	1/6	0.0438808	0.195409	0	0	26.8189	83.8434	DHFR
cellular response to iron ion (GO:0071281)	1/6	0.0438808	0.195409	0	0	26.8189	83.8434	B2M
negative regulation of erythrocyte differentiation (GO:0045647)	1/6	0.0438808	0.195409	0	0	26.8189	83.8434	ZFP36L1
SRP-dependent cotranslational protein targeting to membrane, translocation (GO:0006616)	1/6	0.0438808	0.195409	0	0	26.8189	83.8434	SEC61B
regulation of superoxide metabolic process (GO:0090322)	1/6	0.0438808	0.195409	0	0	26.8189	83.8434	DHFR
positive regulation of ATP biosynthetic process (GO:2001171)	1/6	0.0438808	0.195409	0	0	26.8189	83.8434	TMSB4X
negative regulation of stress-activated protein kinase signaling cascade (GO:0070303)	1/6	0.0438808	0.195409	0	0	26.8189	83.8434	GSTP1
negative regulation of acute inflammatory response (GO:0002674)	1/6	0.0438808	0.195409	0	0	26.8189	83.8434	GSTP1
regulation of nuclease activity (GO:0032069)	1/6	0.0438808	0.195409	0	0	26.8189	83.8434	HMGB2
chromatin silencing at telomere (GO:0006348)	1/6	0.0438808	0.195409	0	0	26.8189	83.8434	DPY30
positive regulation of receptor binding (GO:1900122)	1/6	0.0438808	0.195409	0	0	26.8189	83.8434	B2M
Golgi transport vesicle coating (GO:0048200)	1/6	0.0438808	0.195409	0	0	26.8189	83.8434	TMED10
regulation of dendritic cell chemotaxis (GO:2000508)	1/6	0.0438808	0.195409	0	0	26.8189	83.8434	C1QBP
negative regulation of delayed rectifier potassium channel activity (GO:1902260)	1/6	0.0438808	0.195409	0	0	26.8189	83.8434	SUMO1
negative regulation of DNA repair (GO:0045738)	1/6	0.0438808	0.195409	0	0	26.8189	83.8434	RPS3
regulation of biosynthetic process (GO:0009889)	1/6	0.0438808	0.195409	0	0	26.8189	83.8434	GSTP1
positive regulation of megakaryocyte differentiation (GO:0045654)	1/6	0.0438808	0.195409	0	0	26.8189	83.8434	HMGB2
positive regulation of centrosome cycle (GO:0046607)	1/6	0.0438808	0.195409	0	0	26.8189	83.8434	RANBP1
COPI-coated vesicle budding (GO:0035964)	1/6	0.0438808	0.195409	0	0	26.8189	83.8434	TMED10
positive regulation of trophoblast cell migration (GO:1901165)	1/6	0.0438808	0.195409	0	0	26.8189	83.8434	C1QBP
protein localization to nucleolus (GO:1902570)	1/6	0.0438808	0.195409	0	0	26.8189	83.8434	RAN
negative regulation of cell cycle phase transition (GO:1901988)	1/6	0.0438808	0.195409	0	0	26.8189	83.8434	ZFP36L1
regulation of cellular response to oxidative stress (GO:1900407)	1/6	0.0438808	0.195409	0	0	26.8189	83.8434	DHFR
antigen processing and presentation of endogenous peptide antigen (GO:0002483)	1/6	0.0438808	0.195409	0	0	26.8189	83.8434	B2M
positive regulation of myeloid leukocyte cytokine production involved in immune response (GO:0061081)	1/6	0.0438808	0.195409	0	0	26.8189	83.8434	CD74
ER to Golgi vesicle-mediated transport (GO:0006888)	4/180	0.0458583	0.19884	0	0	3.08386	9.50506	TMED10;TRAPPC1;PDCD6;DYNLL1
positive regulation of epithelial cell proliferation (GO:0050679)	3/107	0.0459069	0.19884	0	0	3.90154	12.0212	PDCD6;HMGB2;NME1
mitochondrial translation (GO:0032543)	3/107	0.0459069	0.19884	0	0	3.90154	12.0212	MRPS16;MRPS22;AURKAIP1
regulation of fibroblast proliferation (GO:0048145)	2/46	0.046096	0.19884	0	0	6.12461	18.8456	CD74;GSTP1
protein methylation (GO:0006479)	2/46	0.046096	0.19884	0	0	6.12461	18.8456	EEF1A1;RPS2
negative regulation of protein modification by small protein conjugation or removal (GO:1903321)	2/46	0.046096	0.19884	0	0	6.12461	18.8456	DNAJA1;RPS3
nuclear envelope disassembly (GO:0051081)	2/46	0.046096	0.19884	0	0	6.12461	18.8456	CTDNEP1;BANF1
negative regulation of I-kappaB kinase/NF-kappaB signaling (GO:0043124)	2/47	0.047915	0.19884	0	0	5.98821	18.1941	GSTP1;TMSB4X
positive regulation of gene expression, epigenetic (GO:0045815)	2/47	0.047915	0.19884	0	0	5.98821	18.1941	H3F3A;DEK
cellular response to heat (GO:0034605)	2/47	0.047915	0.19884	0	0	5.98821	18.1941	SUMO1;PDCD6
positive regulation of cysteine-type endopeptidase activity involved in apoptotic process (GO:0043280)	3/109	0.0480442	0.19884	0	0	3.82754	11.619	BEX3;PDCD6;RPS3
cellular response to insulin stimulus (GO:0032869)	3/110	0.0491309	0.19884	0	0	3.79158	11.425	ATP6V1G1;ATP6V0E1;ZFP36L1
negative regulation of mitotic cell cycle (GO:0045930)	2/48	0.0497598	0.19884	0	0	5.85773	17.5764	AURKAIP1;ZFP36L1
positive regulation of chemotaxis (GO:0050921)	2/48	0.0497598	0.19884	0	0	5.85773	17.5764	TMSB4X;CXCL3
regulation of cell proliferation (GO:0042127)	10/740	0.0503763	0.19884	0	0	1.8844	5.63103	RPS4X;DDRGK1;REG1A;CDCA7;HMGB2;CXCL3;SLC25A5;EEF1E1;ZFP36L1;NME1
axon regeneration (GO:0031103)	1/7	0.0510061	0.19884	0	0	22.348	66.5033	DHFR
negative regulation of mitochondrial outer membrane permeabilization involved in apoptotic signaling pathway (GO:1901029)	1/7	0.0510061	0.19884	0	0	22.348	66.5033	SLC25A5
regulation by virus of viral protein levels in host cell (GO:0046719)	1/7	0.0510061	0.19884	0	0	22.348	66.5033	HACD3
regulation of monocyte chemotactic protein-1 production (GO:0071637)	1/7	0.0510061	0.19884	0	0	22.348	66.5033	GSTP1
rRNA-containing ribonucleoprotein complex export from nucleus (GO:0071428)	1/7	0.0510061	0.19884	0	0	22.348	66.5033	RAN
positive regulation of dendritic cell chemotaxis (GO:2000510)	1/7	0.0510061	0.19884	0	0	22.348	66.5033	C1QBP
negative regulation of interleukin-8 secretion (GO:2000483)	1/7	0.0510061	0.19884	0	0	22.348	66.5033	TMSB4X
regulation of MDA-5 signaling pathway (GO:0039533)	1/7	0.0510061	0.19884	0	0	22.348	66.5033	C1QBP
positive regulation of striated muscle contraction (GO:0045989)	1/7	0.0510061	0.19884	0	0	22.348	66.5033	GSTO1
positive regulation of cellular senescence (GO:2000774)	1/7	0.0510061	0.19884	0	0	22.348	66.5033	EEF1E1
V(D)J recombination (GO:0033151)	1/7	0.0510061	0.19884	0	0	22.348	66.5033	HMGB2
regulation of establishment of protein localization (GO:0070201)	1/7	0.0510061	0.19884	0	0	22.348	66.5033	DNAJA1
posttranslational protein targeting to endoplasmic reticulum membrane (GO:0006620)	1/7	0.0510061	0.19884	0	0	22.348	66.5033	SEC61B
cytoplasmic sequestering of NF-kappaB (GO:0007253)	1/7	0.0510061	0.19884	0	0	22.348	66.5033	TMSB4X
leukocyte aggregation (GO:0070486)	1/7	0.0510061	0.19884	0	0	22.348	66.5033	CD44
pteridine-containing compound biosynthetic process (GO:0042559)	1/7	0.0510061	0.19884	0	0	22.348	66.5033	DHFR
molybdopterin cofactor biosynthetic process (GO:0032324)	1/7	0.0510061	0.19884	0	0	22.348	66.5033	NFS1
xenobiotic catabolic process (GO:0042178)	1/7	0.0510061	0.19884	0	0	22.348	66.5033	GSTO1
molybdopterin cofactor metabolic process (GO:0043545)	1/7	0.0510061	0.19884	0	0	22.348	66.5033	NFS1
terpenoid metabolic process (GO:0006721)	1/7	0.0510061	0.19884	0	0	22.348	66.5033	FDFT1
negative regulation of RIG-I signaling pathway (GO:0039536)	1/7	0.0510061	0.19884	0	0	22.348	66.5033	C1QBP
response to increased oxygen levels (GO:0036296)	1/7	0.0510061	0.19884	0	0	22.348	66.5033	ATP6V1G1
detection of molecule of bacterial origin (GO:0032490)	1/7	0.0510061	0.19884	0	0	22.348	66.5033	DMBT1
positive regulation of response to DNA damage stimulus (GO:2001022)	2/49	0.0516299	0.200614	0	0	5.73281	16.9901	RPS3;EEF1E1
positive regulation of JUN kinase activity (GO:0043507)	2/50	0.053525	0.203703	0	0	5.6131	16.4329	RPS3;HACD3
negative regulation of protein ubiquitination (GO:0031397)	2/50	0.053525	0.203703	0	0	5.6131	16.4329	DNAJA1;RPS3
negative regulation of viral genome replication (GO:0045071)	2/50	0.053525	0.203703	0	0	5.6131	16.4329	IFITM3;BANF1
cellular response to oxygen-containing compound (GO:1901701)	5/274	0.0545022	0.203703	0	0	2.52762	7.35415	H2AFZ;GSTP1;HMGB2;ZFP36L1;LAMTOR5
peptidyl-lysine modification (GO:0018205)	3/115	0.0547436	0.203703	0	0	3.62139	10.5205	UBE2I;SUMO1;SUMO2
RNA processing (GO:0006396)	4/193	0.0565075	0.203703	0	0	2.86984	8.24615	XRN2;AURKAIP1;LSM5;LSM3
positive regulation of cell-substrate adhesion (GO:0010811)	2/52	0.0573879	0.203703	0	0	5.38803	15.3986	C1QBP;OLFM4
chemokine-mediated signaling pathway (GO:0070098)	2/52	0.0573879	0.203703	0	0	5.38803	15.3986	CCL20;CXCL3
regulation of stress-activated protein kinase signaling cascade (GO:0070302)	1/8	0.0580785	0.203703	0	0	19.1544	54.5128	GSTP1
regulation of establishment of protein localization to mitochondrion (GO:1903747)	1/8	0.0580785	0.203703	0	0	19.1544	54.5128	DNAJA1
negative regulation of appetite (GO:0032099)	1/8	0.0580785	0.203703	0	0	19.1544	54.5128	NENF
positive regulation of cell aging (GO:0090343)	1/8	0.0580785	0.203703	0	0	19.1544	54.5128	EEF1E1
late endosome to vacuole transport (GO:0045324)	1/8	0.0580785	0.203703	0	0	19.1544	54.5128	TMEM50A
ribosomal large subunit export from nucleus (GO:0000055)	1/8	0.0580785	0.203703	0	0	19.1544	54.5128	RAN
regulation of chaperone-mediated autophagy (GO:1904714)	1/8	0.0580785	0.203703	0	0	19.1544	54.5128	EEF1A1
regulation of amyloid precursor protein catabolic process (GO:1902991)	1/8	0.0580785	0.203703	0	0	19.1544	54.5128	TMED10
negative regulation of interleukin-1 production (GO:0032692)	1/8	0.0580785	0.203703	0	0	19.1544	54.5128	GSTP1
establishment of integrated proviral latency (GO:0075713)	1/8	0.0580785	0.203703	0	0	19.1544	54.5128	BANF1
nuclear-transcribed mRNA catabolic process, deadenylation-independent decay (GO:0031086)	1/8	0.0580785	0.203703	0	0	19.1544	54.5128	ZFP36L1
transepithelial transport (GO:0070633)	1/8	0.0580785	0.203703	0	0	19.1544	54.5128	SLC12A2
regulation of ATP biosynthetic process (GO:2001169)	1/8	0.0580785	0.203703	0	0	19.1544	54.5128	TMSB4X
regulation of endodeoxyribonuclease activity (GO:0032071)	1/8	0.0580785	0.203703	0	0	19.1544	54.5128	RPS3
positive regulation of ryanodine-sensitive calcium-release channel activity (GO:0060316)	1/8	0.0580785	0.203703	0	0	19.1544	54.5128	GSTO1
positive regulation of viral entry into host cell (GO:0046598)	1/8	0.0580785	0.203703	0	0	19.1544	54.5128	CD74
snoRNA 3'-end processing (GO:0031126)	1/8	0.0580785	0.203703	0	0	19.1544	54.5128	FBL
negative regulation of voltage-gated potassium channel activity (GO:1903817)	1/8	0.0580785	0.203703	0	0	19.1544	54.5128	SUMO1
immunoglobulin mediated immune response (GO:0016064)	1/8	0.0580785	0.203703	0	0	19.1544	54.5128	CD74
kinetochore assembly (GO:0051382)	1/8	0.0580785	0.203703	0	0	19.1544	54.5128	CENPW
negative regulation of biosynthetic process (GO:0009890)	1/8	0.0580785	0.203703	0	0	19.1544	54.5128	GSTP1
regulation of receptor binding (GO:1900120)	1/8	0.0580785	0.203703	0	0	19.1544	54.5128	B2M
negative regulation of establishment of protein localization (GO:1904950)	1/8	0.0580785	0.203703	0	0	19.1544	54.5128	DNAJA1
B cell mediated immunity (GO:0019724)	1/8	0.0580785	0.203703	0	0	19.1544	54.5128	CD74
late endosome to vacuole transport via multivesicular body sorting pathway (GO:0032511)	1/8	0.0580785	0.203703	0	0	19.1544	54.5128	TMEM50A
neutrophil chemotaxis (GO:0030593)	2/53	0.0593549	0.207567	0	0	5.28211	14.9179	CCL20;CXCL3
negative regulation of supramolecular fiber organization (GO:1902904)	2/54	0.0613449	0.213898	0	0	5.18027	14.4594	STMN1;PFN1
regulation of acute inflammatory response (GO:0002673)	3/121	0.0618648	0.214638	0	0	3.43621	9.56229	IGKC;C1QBP;GSTP1
sulfur compound biosynthetic process (GO:0044272)	3/122	0.0630918	0.214638	0	0	3.40716	9.41454	GSTO1;GSTP1;MGST1
regulation of gene silencing by RNA (GO:0060966)	2/55	0.0633575	0.214638	0	0	5.08227	14.0218	H3F3A;RAN
regulation of posttranscriptional gene silencing (GO:0060147)	2/55	0.0633575	0.214638	0	0	5.08227	14.0218	H3F3A;RAN
negative regulation of NIK/NF-kappaB signaling (GO:1901223)	1/9	0.0650986	0.214638	0	0	16.7593	45.7839	TMSB4X
regulation of macrophage cytokine production (GO:0010935)	1/9	0.0650986	0.214638	0	0	16.7593	45.7839	CD74
positive regulation of protein sumoylation (GO:0033235)	1/9	0.0650986	0.214638	0	0	16.7593	45.7839	UBE2I
positive regulation of triglyceride biosynthetic process (GO:0010867)	1/9	0.0650986	0.214638	0	0	16.7593	45.7839	CTDNEP1
negative regulation of vascular endothelial growth factor receptor signaling pathway (GO:0030948)	1/9	0.0650986	0.214638	0	0	16.7593	45.7839	PDCD6
negative regulation of mitotic nuclear division (GO:0045839)	1/9	0.0650986	0.214638	0	0	16.7593	45.7839	AURKAIP1
regulation of leukocyte activation (GO:0002694)	1/9	0.0650986	0.214638	0	0	16.7593	45.7839	CD74
ATP synthesis coupled electron transport (GO:0042773)	1/9	0.0650986	0.214638	0	0	16.7593	45.7839	NDUFA12
establishment of viral latency (GO:0019043)	1/9	0.0650986	0.214638	0	0	16.7593	45.7839	BANF1
negative regulation of microtubule polymerization (GO:0031115)	1/9	0.0650986	0.214638	0	0	16.7593	45.7839	STMN1
cellular response to oxygen levels (GO:0071453)	1/9	0.0650986	0.214638	0	0	16.7593	45.7839	ATP6V1G1
DNA topological change (GO:0006265)	1/9	0.0650986	0.214638	0	0	16.7593	45.7839	HMGB2
Golgi vesicle budding (GO:0048194)	1/9	0.0650986	0.214638	0	0	16.7593	45.7839	TMED10
protein localization to vacuole (GO:0072665)	1/9	0.0650986	0.214638	0	0	16.7593	45.7839	LAMTOR5
protein import (GO:0017038)	2/56	0.0653922	0.214638	0	0	4.98791	13.6038	RANBP1;RAN
granulocyte chemotaxis (GO:0071621)	2/56	0.0653922	0.214638	0	0	4.98791	13.6038	CCL20;CXCL3
phosphatidylinositol-mediated signaling (GO:0048015)	2/56	0.0653922	0.214638	0	0	4.98791	13.6038	C1QBP;ZFP36L1
regulation of autophagy (GO:0010506)	4/203	0.0655285	0.214638	0	0	2.72424	7.42429	EEF1A1;ATP6V1G1;ATP6V0E1;LAMTOR5
IRE1-mediated unfolded protein response (GO:0036498)	2/57	0.0674487	0.22032	0	0	4.89697	13.2041	SEC61B;PDIA6
neutrophil migration (GO:1990266)	2/58	0.0695265	0.224132	0	0	4.80928	12.8218	CCL20;CXCL3
positive regulation of cell morphogenesis involved in differentiation (GO:0010770)	2/58	0.0695265	0.224132	0	0	4.80928	12.8218	C1QBP;OLFM4
cellular protein modification process (GO:0006464)	12/1001	0.0708319	0.224132	0	0	1.67052	4.42262	CTDNEP1;PSMA3;UBE2I;PSMB5;PSMA1;DAD1;PSMB3;NEDD8;KRT10;PDIA6;RBX1;PSMB9
dicarboxylic acid metabolic process (GO:0043648)	2/59	0.0716252	0.224132	0	0	4.72467	12.4557	DHFR;IDH2
positive regulation of T cell receptor signaling pathway (GO:0050862)	1/10	0.0720668	0.224132	0	0	14.8964	39.1799	RPS3
negative regulation of viral-induced cytoplasmic pattern recognition receptor signaling pathway (GO:0039532)	1/10	0.0720668	0.224132	0	0	14.8964	39.1799	C1QBP
detection of bacterium (GO:0016045)	1/10	0.0720668	0.224132	0	0	14.8964	39.1799	DMBT1
3'-UTR-mediated mRNA destabilization (GO:0061158)	1/10	0.0720668	0.224132	0	0	14.8964	39.1799	ZFP36L1
neuron projection regeneration (GO:0031102)	1/10	0.0720668	0.224132	0	0	14.8964	39.1799	DHFR
protein localization to mitochondrion (GO:0070585)	1/10	0.0720668	0.224132	0	0	14.8964	39.1799	DNAJA1
chloride ion homeostasis (GO:0055064)	1/10	0.0720668	0.224132	0	0	14.8964	39.1799	SLC12A2
mitotic nuclear envelope reassembly (GO:0007084)	1/10	0.0720668	0.224132	0	0	14.8964	39.1799	BANF1
RNA phosphodiester bond hydrolysis, endonucleolytic (GO:0090502)	1/10	0.0720668	0.224132	0	0	14.8964	39.1799	RPP30
regulation of mRNA 3'-end processing (GO:0031440)	1/10	0.0720668	0.224132	0	0	14.8964	39.1799	ZFP36L1
positive regulation of execution phase of apoptosis (GO:1900119)	1/10	0.0720668	0.224132	0	0	14.8964	39.1799	RPS3
sequestering of actin monomers (GO:0042989)	1/10	0.0720668	0.224132	0	0	14.8964	39.1799	TMSB4X
positive regulation of nuclease activity (GO:0032075)	1/10	0.0720668	0.224132	0	0	14.8964	39.1799	HMGB2
positive regulation of reproductive process (GO:2000243)	1/10	0.0720668	0.224132	0	0	14.8964	39.1799	C1QBP
regulation of stress fiber assembly (GO:0051492)	2/60	0.0737443	0.224132	0	0	4.64297	12.1049	STMN1;PFN1
cell chemotaxis (GO:0060326)	2/60	0.0737443	0.224132	0	0	4.64297	12.1049	CCL20;HMGB2
nucleosome assembly (GO:0006334)	2/60	0.0737443	0.224132	0	0	4.64297	12.1049	H3F3A;HMGB2
positive regulation of protein binding (GO:0032092)	2/60	0.0737443	0.224132	0	0	4.64297	12.1049	B2M;RAN
negative regulation of MAP kinase activity (GO:0043407)	2/61	0.0758834	0.224132	0	0	4.56405	11.7687	DNAJA1;GSTP1
positive regulation of T cell proliferation (GO:0042102)	2/61	0.0758834	0.224132	0	0	4.56405	11.7687	IGFBP2;RPS3
positive regulation of leukocyte chemotaxis (GO:0002690)	2/61	0.0758834	0.224132	0	0	4.56405	11.7687	C1QBP;CXCL3
negative regulation of viral life cycle (GO:1903901)	2/61	0.0758834	0.224132	0	0	4.56405	11.7687	IFITM3;BANF1
transmembrane receptor protein tyrosine kinase signaling pathway (GO:0007169)	6/396	0.0762334	0.224132	0	0	2.09371	5.38911	ATP6V1G1;ATP6V0E1;STMN1;ARPC1A;MYL12A;ACTG1
Fc-gamma receptor signaling pathway involved in phagocytosis (GO:0038096)	3/133	0.0773186	0.224132	0	0	3.11712	7.97928	IGKC;ARPC1A;ACTG1
establishment of protein localization to organelle (GO:0072594)	2/62	0.0780422	0.224132	0	0	4.48776	11.446	RANBP1;RAN
negative regulation of intrinsic apoptotic signaling pathway (GO:2001243)	2/62	0.0780422	0.224132	0	0	4.48776	11.446	DNAJA1;TPT1
Fc-gamma receptor signaling pathway (GO:0038094)	3/134	0.0786765	0.224132	0	0	3.09317	7.86411	IGKC;ARPC1A;ACTG1
negative regulation of defense response to virus (GO:0050687)	1/11	0.0789833	0.224132	0	0	13.4061	34.0316	C1QBP
positive regulation of heterotypic cell-cell adhesion (GO:0034116)	1/11	0.0789833	0.224132	0	0	13.4061	34.0316	CD44
nitric oxide biosynthetic process (GO:0006809)	1/11	0.0789833	0.224132	0	0	13.4061	34.0316	GCHFR
positive regulation of cell cycle phase transition (GO:1901989)	1/11	0.0789833	0.224132	0	0	13.4061	34.0316	DDRGK1
regulation of trophoblast cell migration (GO:1901163)	1/11	0.0789833	0.224132	0	0	13.4061	34.0316	C1QBP
negative regulation of ryanodine-sensitive calcium-release channel activity (GO:0060315)	1/11	0.0789833	0.224132	0	0	13.4061	34.0316	GSTO1
intracellular protein transmembrane transport (GO:0065002)	1/11	0.0789833	0.224132	0	0	13.4061	34.0316	SEC61B
positive regulation of superoxide anion generation (GO:0032930)	1/11	0.0789833	0.224132	0	0	13.4061	34.0316	GSTP1
regulation of lamellipodium morphogenesis (GO:2000392)	1/11	0.0789833	0.224132	0	0	13.4061	34.0316	CD44
negative regulation of nuclear division (GO:0051784)	1/11	0.0789833	0.224132	0	0	13.4061	34.0316	AURKAIP1
T cell differentiation in thymus (GO:0033077)	1/11	0.0789833	0.224132	0	0	13.4061	34.0316	ZFP36L1
calcineurin-NFAT signaling cascade (GO:0033173)	1/11	0.0789833	0.224132	0	0	13.4061	34.0316	NFAT5
proteasome assembly (GO:0043248)	1/11	0.0789833	0.224132	0	0	13.4061	34.0316	POMP
chromatin silencing at rDNA (GO:0000183)	1/11	0.0789833	0.224132	0	0	13.4061	34.0316	H3F3A
cellular response to increased oxygen levels (GO:0036295)	1/11	0.0789833	0.224132	0	0	13.4061	34.0316	ATP6V1G1
regulation of mitotic centrosome separation (GO:0046602)	1/11	0.0789833	0.224132	0	0	13.4061	34.0316	RANBP1
negative regulation of release of sequestered calcium ion into cytosol (GO:0051280)	1/11	0.0789833	0.224132	0	0	13.4061	34.0316	GSTO1
oxidative phosphorylation (GO:0006119)	1/11	0.0789833	0.224132	0	0	13.4061	34.0316	UQCRH
negative regulation of peptide secretion (GO:0002792)	1/11	0.0789833	0.224132	0	0	13.4061	34.0316	CD74
response to axon injury (GO:0048678)	1/11	0.0789833	0.224132	0	0	13.4061	34.0316	DHFR
negative regulation of myotube differentiation (GO:0010832)	1/11	0.0789833	0.224132	0	0	13.4061	34.0316	CEACAM5
cytoplasmic mRNA processing body assembly (GO:0033962)	1/11	0.0789833	0.224132	0	0	13.4061	34.0316	LSM3
hepatocyte growth factor receptor signaling pathway (GO:0048012)	1/11	0.0789833	0.224132	0	0	13.4061	34.0316	STMN1
negative regulation of receptor binding (GO:1900121)	1/11	0.0789833	0.224132	0	0	13.4061	34.0316	B2M
positive regulation of apoptotic process (GO:0043065)	5/307	0.0799745	0.225489	0	0	2.24763	5.67762	DNAJA1;PDCD6;C1QBP;RPS3;EEF1E1
Fc receptor mediated stimulatory signaling pathway (GO:0002431)	3/135	0.0800449	0.225489	0	0	3.06958	7.75121	IGKC;ARPC1A;ACTG1
regulation of proteolysis (GO:0030162)	2/63	0.0802201	0.225489	0	0	4.41396	11.1363	NEDD8;AURKAIP1
nuclear-transcribed mRNA catabolic process, deadenylation-dependent decay (GO:0000288)	2/63	0.0802201	0.225489	0	0	4.41396	11.1363	LSM5;LSM3
positive regulation of protein polymerization (GO:0032273)	2/64	0.0824169	0.226831	0	0	4.34255	10.8389	RPS3;PFN1
positive regulation of transferase activity (GO:0051347)	3/137	0.0828126	0.226831	0	0	3.02346	7.53197	CD74;UBE2I;RPS2
positive regulation of cell migration (GO:0030335)	4/221	0.083534	0.226831	0	0	2.49598	6.19627	MIEN1;DDRGK1;C1QBP;PFN1
cellular response to type I interferon (GO:0071357)	2/65	0.0846321	0.226831	0	0	4.2734	10.5529	IFITM3;HLA-B
chromatin assembly (GO:0031497)	2/65	0.0846321	0.226831	0	0	4.2734	10.5529	H3F3A;HMGB2
regulation of myeloid cell differentiation (GO:0045637)	2/65	0.0846321	0.226831	0	0	4.2734	10.5529	H3F3A;DPY30
negative regulation of apoptotic signaling pathway (GO:2001234)	2/65	0.0846321	0.226831	0	0	4.2734	10.5529	GSTP1;SLC25A5
type I interferon signaling pathway (GO:0060337)	2/65	0.0846321	0.226831	0	0	4.2734	10.5529	IFITM3;HLA-B
defense response to Gram-positive bacterium (GO:0050830)	2/65	0.0846321	0.226831	0	0	4.2734	10.5529	DMBT1;HMGB2
protein ubiquitination (GO:0016567)	7/506	0.084684	0.226831	0	0	1.91177	4.71983	PSMA3;PSMB5;PSMA1;PSMB3;NEDD8;RBX1;PSMB9
cellular response to growth factor stimulus (GO:0071363)	3/139	0.0856212	0.226831	0	0	2.9787	7.32111	EEF1A1;CD44;ZFP36L1
regulation of nitric-oxide synthase biosynthetic process (GO:0051769)	1/12	0.0858486	0.226831	0	0	12.1867	29.9205	GSTP1
kinetochore organization (GO:0051383)	1/12	0.0858486	0.226831	0	0	12.1867	29.9205	CENPW
fatty acid elongation (GO:0030497)	1/12	0.0858486	0.226831	0	0	12.1867	29.9205	HACD3
negative regulation of metabolic process (GO:0009892)	1/12	0.0858486	0.226831	0	0	12.1867	29.9205	GSTP1
positive regulation of peptidase activity (GO:0010952)	1/12	0.0858486	0.226831	0	0	12.1867	29.9205	DDRGK1
modification-dependent macromolecule catabolic process (GO:0043632)	1/12	0.0858486	0.226831	0	0	12.1867	29.9205	NEDD8
ribosomal subunit export from nucleus (GO:0000054)	1/12	0.0858486	0.226831	0	0	12.1867	29.9205	RAN
cellular response to arsenic-containing substance (GO:0071243)	1/12	0.0858486	0.226831	0	0	12.1867	29.9205	GSTO1
DNA ligation involved in DNA repair (GO:0051103)	1/12	0.0858486	0.226831	0	0	12.1867	29.9205	HMGB2
endosome transport via multivesicular body sorting pathway (GO:0032509)	1/12	0.0858486	0.226831	0	0	12.1867	29.9205	TMEM50A
negative regulation of interleukin-12 production (GO:0032695)	1/12	0.0858486	0.226831	0	0	12.1867	29.9205	C1QBP
positive regulation of ruffle assembly (GO:1900029)	1/12	0.0858486	0.226831	0	0	12.1867	29.9205	PFN1
nitric oxide metabolic process (GO:0046209)	1/12	0.0858486	0.226831	0	0	12.1867	29.9205	GCHFR
positive regulation of T cell cytokine production (GO:0002726)	1/12	0.0858486	0.226831	0	0	12.1867	29.9205	B2M
calcineurin-mediated signaling (GO:0097720)	1/12	0.0858486	0.226831	0	0	12.1867	29.9205	NFAT5
tRNA 5'-leader removal (GO:0001682)	1/12	0.0858486	0.226831	0	0	12.1867	29.9205	RPP30
DNA metabolic process (GO:0006259)	5/314	0.0860765	0.226929	0	0	2.19593	5.38555	SUMO1;PCLAF;HMGB2;RPS3;RAN
negative regulation of sequence-specific DNA binding transcription factor activity (GO:0043433)	3/140	0.0870406	0.228963	0	0	2.9568	7.21869	SUMO1;TMSB4X;ID1
modification-dependent protein catabolic process (GO:0019941)	3/141	0.08847	0.231352	0	0	2.93523	7.1182	RANBP1;UBE2I;NEDD8
negative regulation of cellular macromolecule biosynthetic process (GO:2000113)	7/512	0.0887926	0.231352	0	0	1.88847	4.57283	DHFR;EID1;UBE2I;SUMO1;ID1;HMGB2;RPS3
regulation of gene silencing by miRNA (GO:0060964)	2/67	0.0891162	0.231352	0	0	4.1415	10.0134	H3F3A;RAN
positive regulation of endothelial cell proliferation (GO:0001938)	2/67	0.0891162	0.231352	0	0	4.1415	10.0134	PDCD6;HMGB2
insulin receptor signaling pathway (GO:0008286)	2/67	0.0891162	0.231352	0	0	4.1415	10.0134	ATP6V1G1;ATP6V0E1
regulation of TOR signaling (GO:0032006)	2/67	0.0891162	0.231352	0	0	4.1415	10.0134	PDCD6;LAMTOR5
response to interferon-gamma (GO:0034341)	2/68	0.0913843	0.231362	0	0	4.07854	9.75865	IFITM3;CCL20
regulation of endopeptidase activity (GO:0052548)	2/68	0.0913843	0.231362	0	0	4.07854	9.75865	PSMA3;PSMB9
response to iron ion (GO:0010039)	1/13	0.0926632	0.231362	0	0	11.1706	26.5725	B2M
regulation of interleukin-1 beta production (GO:0032651)	1/13	0.0926632	0.231362	0	0	11.1706	26.5725	GSTP1
regulation of endothelial cell chemotaxis (GO:2001026)	1/13	0.0926632	0.231362	0	0	11.1706	26.5725	TMSB4X
regulation of superoxide anion generation (GO:0032928)	1/13	0.0926632	0.231362	0	0	11.1706	26.5725	GSTP1
DNA replication-independent nucleosome organization (GO:0034724)	1/13	0.0926632	0.231362	0	0	11.1706	26.5725	H3F3A
very long-chain fatty acid biosynthetic process (GO:0042761)	1/13	0.0926632	0.231362	0	0	11.1706	26.5725	HACD3
negative regulation of mRNA splicing, via spliceosome (GO:0048025)	1/13	0.0926632	0.231362	0	0	11.1706	26.5725	C1QBP
nucleotide metabolic process (GO:0009117)	1/13	0.0926632	0.231362	0	0	11.1706	26.5725	GUK1
regulation of T cell cytokine production (GO:0002724)	1/13	0.0926632	0.231362	0	0	11.1706	26.5725	B2M
regulation of triglyceride biosynthetic process (GO:0010866)	1/13	0.0926632	0.231362	0	0	11.1706	26.5725	CTDNEP1
tricarboxylic acid metabolic process (GO:0072350)	1/13	0.0926632	0.231362	0	0	11.1706	26.5725	IDH2
regulation of transcription initiation from RNA polymerase II promoter (GO:0060260)	1/13	0.0926632	0.231362	0	0	11.1706	26.5725	SUB1
positive regulation of endothelial cell chemotaxis (GO:2001028)	1/13	0.0926632	0.231362	0	0	11.1706	26.5725	TMSB4X
poly(A)+ mRNA export from nucleus (GO:0016973)	1/13	0.0926632	0.231362	0	0	11.1706	26.5725	ENY2
negative regulation of chemokine production (GO:0032682)	1/13	0.0926632	0.231362	0	0	11.1706	26.5725	GSTP1
tetrahydrofolate metabolic process (GO:0046653)	1/13	0.0926632	0.231362	0	0	11.1706	26.5725	DHFR
cellular protein complex assembly (GO:0043623)	3/144	0.0928173	0.231362	0	0	2.87234	6.8279	CENPW;POMP;RBX1
positive regulation of plasma membrane bounded cell projection assembly (GO:0120034)	2/69	0.0936692	0.232997	0	0	4.01746	9.5133	MIEN1;PFN1
positive regulation of endothelial cell migration (GO:0010595)	2/70	0.0959707	0.235966	0	0	3.95818	9.27684	PDCD6;TMSB4X
vascular endothelial growth factor receptor signaling pathway (GO:0048010)	2/70	0.0959707	0.235966	0	0	3.95818	9.27684	PDCD6;ACTG1
positive regulation of cell proliferation (GO:0008284)	6/424	0.0977918	0.235966	0	0	1.95065	4.53509	RPS4X;CD74;DDRGK1;REG1A;SLC25A5;NME1
cellular protein localization (GO:0034613)	5/327	0.0980389	0.235966	0	0	2.10587	4.89065	VPS29;CD74;TMED10;PDCD6;ID1
nuclear import (GO:0051170)	2/71	0.0982883	0.235966	0	0	3.90062	9.04886	RANBP1;RAN
regulated exocytosis (GO:0045055)	3/148	0.0987488	0.235966	0	0	2.79254	6.46521	TMED10;TMSB4X;TAGLN2
cellular response to osmotic stress (GO:0071470)	1/14	0.0994272	0.235966	0	0	10.3108	23.8007	ZFP36L1
positive regulation of DNA damage response, signal transduction by p53 class mediator (GO:0043517)	1/14	0.0994272	0.235966	0	0	10.3108	23.8007	EEF1E1
regulation of nuclear-transcribed mRNA catabolic process, deadenylation-dependent decay (GO:1900151)	1/14	0.0994272	0.235966	0	0	10.3108	23.8007	ZFP36L1
epiboly involved in wound healing (GO:0090505)	1/14	0.0994272	0.235966	0	0	10.3108	23.8007	CD44
stem cell development (GO:0048864)	1/14	0.0994272	0.235966	0	0	10.3108	23.8007	PDCD6
retrograde transport, endosome to plasma membrane (GO:1990126)	1/14	0.0994272	0.235966	0	0	10.3108	23.8007	VPS29
positive regulation of response to cytokine stimulus (GO:0060760)	1/14	0.0994272	0.235966	0	0	10.3108	23.8007	CD74
negative regulation of interleukin-1 beta production (GO:0032691)	1/14	0.0994272	0.235966	0	0	10.3108	23.8007	GSTP1
mitochondrial electron transport, ubiquinol to cytochrome c (GO:0006122)	1/14	0.0994272	0.235966	0	0	10.3108	23.8007	UQCRH
negative regulation of Rho protein signal transduction (GO:0035024)	1/14	0.0994272	0.235966	0	0	10.3108	23.8007	STMN1
purine nucleotide catabolic process (GO:0006195)	1/14	0.0994272	0.235966	0	0	10.3108	23.8007	HINT1
negative regulation of secretion (GO:0051048)	1/14	0.0994272	0.235966	0	0	10.3108	23.8007	CD74
regulation of lymphocyte differentiation (GO:0045619)	1/14	0.0994272	0.235966	0	0	10.3108	23.8007	ZFP36L1
regulation of response to interferon-gamma (GO:0060330)	1/14	0.0994272	0.235966	0	0	10.3108	23.8007	SUMO1
regulation of defense response to virus (GO:0050688)	1/14	0.0994272	0.235966	0	0	10.3108	23.8007	C1QBP
hydrogen peroxide catabolic process (GO:0042744)	1/14	0.0994272	0.235966	0	0	10.3108	23.8007	PRDX1
purine-containing compound salvage (GO:0043101)	1/14	0.0994272	0.235966	0	0	10.3108	23.8007	DGUOK
regulation of epithelial cell proliferation (GO:0050678)	2/72	0.100622	0.238325	0	0	3.8447	8.82893	NME1;ZFP36L1
nucleic acid phosphodiester bond hydrolysis (GO:0090305)	2/73	0.102971	0.241304	0	0	3.79036	8.61668	XRN2;RBX1
regulation of protein complex assembly (GO:0043254)	2/73	0.102971	0.241304	0	0	3.79036	8.61668	SUMO1;RPS3
positive regulation of epithelial cell migration (GO:0010634)	2/74	0.105334	0.241304	0	0	3.73753	8.41174	PDCD6;PFN1
mitotic spindle organization (GO:0007052)	2/74	0.105334	0.241304	0	0	3.73753	8.41174	STMN1;RAN
regulation of gene expression, epigenetic (GO:0040029)	2/74	0.105334	0.241304	0	0	3.73753	8.41174	H3F3A;DEK
mitotic nuclear division (GO:0140014)	2/74	0.105334	0.241304	0	0	3.73753	8.41174	ZWINT;RAN
neural crest cell differentiation (GO:0014033)	1/15	0.106141	0.241304	0	0	9.57384	21.474	PDCD6
mesenchymal cell development (GO:0014031)	1/15	0.106141	0.241304	0	0	9.57384	21.474	PDCD6
regulation of delayed rectifier potassium channel activity (GO:1902259)	1/15	0.106141	0.241304	0	0	9.57384	21.474	SUMO1
apoptotic DNA fragmentation (GO:0006309)	1/15	0.106141	0.241304	0	0	9.57384	21.474	HMGB2
regulation of B cell differentiation (GO:0045577)	1/15	0.106141	0.241304	0	0	9.57384	21.474	ZFP36L1
negative regulation of viral entry into host cell (GO:0046597)	1/15	0.106141	0.241304	0	0	9.57384	21.474	IFITM3
microtubule depolymerization (GO:0007019)	1/15	0.106141	0.241304	0	0	9.57384	21.474	STMN1
transport along microtubule (GO:0010970)	1/15	0.106141	0.241304	0	0	9.57384	21.474	DYNLL1
positive regulation of cytokine production involved in immune response (GO:0002720)	1/15	0.106141	0.241304	0	0	9.57384	21.474	B2M
monovalent inorganic anion homeostasis (GO:0055083)	1/15	0.106141	0.241304	0	0	9.57384	21.474	SLC12A2
negative regulation of mRNA processing (GO:0050686)	1/15	0.106141	0.241304	0	0	9.57384	21.474	C1QBP
regulation of peptide secretion (GO:0002791)	1/15	0.106141	0.241304	0	0	9.57384	21.474	CD74
negative regulation of anoikis (GO:2000811)	1/15	0.106141	0.241304	0	0	9.57384	21.474	CEACAM5
establishment of protein localization to endoplasmic reticulum (GO:0072599)	1/15	0.106141	0.241304	0	0	9.57384	21.474	SPCS1
cellular response to corticosteroid stimulus (GO:0071384)	1/15	0.106141	0.241304	0	0	9.57384	21.474	ZFP36L1
negative regulation of cellular amide metabolic process (GO:0034249)	2/75	0.107713	0.24441	0	0	3.68614	8.21378	DHFR;RPS3
response to lipopolysaccharide (GO:0032496)	3/155	0.109486	0.246554	0	0	2.66299	5.89043	GSTP1;HMGB2;CXCL3
transforming growth factor beta receptor signaling pathway (GO:0007179)	2/76	0.110106	0.246554	0	0	3.63615	8.02248	ID1;NEDD8
miRNA metabolic process (GO:0010586)	1/16	0.112805	0.246554	0	0	8.93514	19.4973	RAN
T cell migration (GO:0072678)	1/16	0.112805	0.246554	0	0	8.93514	19.4973	CCL20
negative regulation of NF-kappaB import into nucleus (GO:0042347)	1/16	0.112805	0.246554	0	0	8.93514	19.4973	TMSB4X
positive regulation of nuclear-transcribed mRNA catabolic process, deadenylation-dependent decay (GO:1900153)	1/16	0.112805	0.246554	0	0	8.93514	19.4973	ZFP36L1
positive regulation of triglyceride metabolic process (GO:0090208)	1/16	0.112805	0.246554	0	0	8.93514	19.4973	CTDNEP1
negative regulation of immune effector process (GO:0002698)	1/16	0.112805	0.246554	0	0	8.93514	19.4973	C1QBP
establishment of skin barrier (GO:0061436)	1/16	0.112805	0.246554	0	0	8.93514	19.4973	STMN1
positive regulation of nitric-oxide synthase activity (GO:0051000)	1/16	0.112805	0.246554	0	0	8.93514	19.4973	DHFR
hyaluronan catabolic process (GO:0030214)	1/16	0.112805	0.246554	0	0	8.93514	19.4973	CD44
regulation of RIG-I signaling pathway (GO:0039535)	1/16	0.112805	0.246554	0	0	8.93514	19.4973	C1QBP
cytoplasmic sequestering of transcription factor (GO:0042994)	1/16	0.112805	0.246554	0	0	8.93514	19.4973	TMSB4X
regulation of water loss via skin (GO:0033561)	1/16	0.112805	0.246554	0	0	8.93514	19.4973	STMN1
negative regulation of striated muscle cell differentiation (GO:0051154)	1/16	0.112805	0.246554	0	0	8.93514	19.4973	CEACAM5
positive regulation of antigen receptor-mediated signaling pathway (GO:0050857)	1/16	0.112805	0.246554	0	0	8.93514	19.4973	RPS3
negative regulation of transcription regulatory region DNA binding (GO:2000678)	1/16	0.112805	0.246554	0	0	8.93514	19.4973	TMSB4X
endoplasmic reticulum to cytosol transport (GO:1903513)	1/16	0.112805	0.246554	0	0	8.93514	19.4973	SEC61B
linoleic acid metabolic process (GO:0043651)	1/16	0.112805	0.246554	0	0	8.93514	19.4973	GSTP1
positive regulation of DNA-templated transcription, initiation (GO:2000144)	1/16	0.112805	0.246554	0	0	8.93514	19.4973	SUB1
regulation of ERK1 and ERK2 cascade (GO:0070372)	4/247	0.113328	0.247242	0	0	2.22597	4.84698	CD74;CCL20;GSTP1;CD44
nucleosome organization (GO:0034728)	2/79	0.117367	0.249928	0	0	3.49395	7.4856	H3F3A;HMGB2
regulation of endothelial cell proliferation (GO:0001936)	2/79	0.117367	0.249928	0	0	3.49395	7.4856	PDCD6;HMGB2
negative regulation of intracellular signal transduction (GO:1902532)	3/161	0.119032	0.249928	0	0	2.56108	5.45092	PDCD6;TMSB4X;GSTP1
positive regulation of transcription initiation from RNA polymerase II promoter (GO:0060261)	1/17	0.11942	0.249928	0	0	8.37627	17.8005	SUB1
DNA catabolic process (GO:0006308)	1/17	0.11942	0.249928	0	0	8.37627	17.8005	XRN2
response to interferon-alpha (GO:0035455)	1/17	0.11942	0.249928	0	0	8.37627	17.8005	IFITM3
regulation of insulin-like growth factor receptor signaling pathway (GO:0043567)	1/17	0.11942	0.249928	0	0	8.37627	17.8005	IGFBP2
positive regulation of lymphocyte migration (GO:2000403)	1/17	0.11942	0.249928	0	0	8.37627	17.8005	CCL20
positive regulation of calcium ion transmembrane transporter activity (GO:1901021)	1/17	0.11942	0.249928	0	0	8.37627	17.8005	GSTO1
positive regulation of signal transduction by p53 class mediator (GO:1901798)	1/17	0.11942	0.249928	0	0	8.37627	17.8005	EEF1E1
2-oxoglutarate metabolic process (GO:0006103)	1/17	0.11942	0.249928	0	0	8.37627	17.8005	IDH2
heterocycle biosynthetic process (GO:0018130)	1/17	0.11942	0.249928	0	0	8.37627	17.8005	NFS1
regulation of mitochondrial outer membrane permeabilization involved in apoptotic signaling pathway (GO:1901028)	1/17	0.11942	0.249928	0	0	8.37627	17.8005	SLC25A5
regulation of cardiac muscle contraction by regulation of the release of sequestered calcium ion (GO:0010881)	1/17	0.11942	0.249928	0	0	8.37627	17.8005	GSTO1
regulation of T cell migration (GO:2000404)	1/17	0.11942	0.249928	0	0	8.37627	17.8005	CCL20
regulation of lamellipodium organization (GO:1902743)	1/17	0.11942	0.249928	0	0	8.37627	17.8005	CD44
negative regulation of interleukin-8 production (GO:0032717)	1/17	0.11942	0.249928	0	0	8.37627	17.8005	TMSB4X
purine-containing compound metabolic process (GO:0072521)	1/17	0.11942	0.249928	0	0	8.37627	17.8005	GUK1
nucleobase-containing compound biosynthetic process (GO:0034654)	1/17	0.11942	0.249928	0	0	8.37627	17.8005	DGUOK
positive regulation of cation transmembrane transport (GO:1904064)	1/17	0.11942	0.249928	0	0	8.37627	17.8005	TMSB4X
negative regulation of tumor necrosis factor-mediated signaling pathway (GO:0010804)	1/17	0.11942	0.249928	0	0	8.37627	17.8005	GSTP1
cellular response to glucocorticoid stimulus (GO:0071385)	1/17	0.11942	0.249928	0	0	8.37627	17.8005	ZFP36L1
negative regulation of intracellular transport (GO:0032387)	1/17	0.11942	0.249928	0	0	8.37627	17.8005	SLC25A5
RNA transport (GO:0050658)	2/80	0.119814	0.249928	0	0	3.44898	7.31809	RANBP1;ZFP36L1
nucleic acid metabolic process (GO:0090304)	2/80	0.119814	0.249928	0	0	3.44898	7.31809	XRN2;RAN
positive regulation of I-kappaB kinase/NF-kappaB signaling (GO:0043123)	3/163	0.122281	0.253465	0	0	2.52881	5.31414	CD74;DDRGK1;EEF1D
positive regulation of gene expression (GO:0010628)	9/771	0.122478	0.253465	0	0	1.61043	3.38162	RPS4X;CD74;ENY2;DDRGK1;H3F3A;HMGB2;RPS3;DEK;RAN
mitotic sister chromatid segregation (GO:0000070)	2/82	0.124746	0.253465	0	0	3.36241	6.99879	ZWINT;RAN
negative regulation of binding (GO:0051100)	2/82	0.124746	0.253465	0	0	3.36241	6.99879	SUMO1;ID1
retrograde protein transport, ER to cytosol (GO:0030970)	1/18	0.125986	0.253465	0	0	7.88315	16.3306	SEC61B
tRNA metabolic process (GO:0006399)	1/18	0.125986	0.253465	0	0	7.88315	16.3306	RPP30
regulation of amyloid-beta formation (GO:1902003)	1/18	0.125986	0.253465	0	0	7.88315	16.3306	TMED10
iron-sulfur cluster assembly (GO:0016226)	1/18	0.125986	0.253465	0	0	7.88315	16.3306	NFS1
nuclear envelope reassembly (GO:0031468)	1/18	0.125986	0.253465	0	0	7.88315	16.3306	BANF1
actin filament polymerization (GO:0030041)	1/18	0.125986	0.253465	0	0	7.88315	16.3306	MSRB2
regulation of keratinocyte proliferation (GO:0010837)	1/18	0.125986	0.253465	0	0	7.88315	16.3306	ZFP36L1
calcium-mediated signaling using intracellular calcium source (GO:0035584)	1/18	0.125986	0.253465	0	0	7.88315	16.3306	CCL20
DNA conformation change (GO:0071103)	1/18	0.125986	0.253465	0	0	7.88315	16.3306	HMGB2
blood vessel endothelial cell migration (GO:0043534)	1/18	0.125986	0.253465	0	0	7.88315	16.3306	ID1
negative regulation of fibroblast proliferation (GO:0048147)	1/18	0.125986	0.253465	0	0	7.88315	16.3306	GSTP1
regulation of microtubule polymerization or depolymerization (GO:0031110)	1/18	0.125986	0.253465	0	0	7.88315	16.3306	STMN1
regulation of peptidase activity (GO:0052547)	1/18	0.125986	0.253465	0	0	7.88315	16.3306	PSMA3
negative regulation of RNA splicing (GO:0033119)	1/18	0.125986	0.253465	0	0	7.88315	16.3306	C1QBP
mRNA destabilization (GO:0061157)	1/18	0.125986	0.253465	0	0	7.88315	16.3306	ZFP36L1
DNA ligation (GO:0006266)	1/18	0.125986	0.253465	0	0	7.88315	16.3306	HMGB2
negative regulation of calcium-mediated signaling (GO:0050849)	1/18	0.125986	0.253465	0	0	7.88315	16.3306	GSTO1
positive regulation of protein ubiquitination (GO:0031398)	2/83	0.12723	0.255534	0	0	3.32074	6.84656	PDCD6;RPS2
positive regulation of supramolecular fiber organization (GO:1902905)	2/84	0.129726	0.25785	0	0	3.28007	6.699	RPS3;PFN1
protein modification process (GO:0036211)	2/84	0.129726	0.25785	0	0	3.28007	6.699	UBE2I;NEDD8
cellular response to molecule of bacterial origin (GO:0071219)	2/84	0.129726	0.25785	0	0	3.28007	6.699	GSTP1;HMGB2
regulation of cell cycle G2/M phase transition (GO:1902749)	2/84	0.129726	0.25785	0	0	3.28007	6.699	TUBB;DYNLL1
mitochondrial ATP synthesis coupled electron transport (GO:0042775)	2/85	0.132233	0.25785	0	0	3.24039	6.55593	NDUFA12;UQCRH
regulation of peptidyl-tyrosine phosphorylation (GO:0050730)	2/85	0.132233	0.25785	0	0	3.24039	6.55593	CD74;CD44
histone deubiquitination (GO:0016578)	1/19	0.132503	0.25785	0	0	7.44482	15.0471	ENY2
negative regulation of phosphate metabolic process (GO:0045936)	1/19	0.132503	0.25785	0	0	7.44482	15.0471	DYNLL1
histone methylation (GO:0016571)	1/19	0.132503	0.25785	0	0	7.44482	15.0471	FBL
protein exit from endoplasmic reticulum (GO:0032527)	1/19	0.132503	0.25785	0	0	7.44482	15.0471	SEC61B
regulation of myotube differentiation (GO:0010830)	1/19	0.132503	0.25785	0	0	7.44482	15.0471	CEACAM5
regulation of heterotypic cell-cell adhesion (GO:0034114)	1/19	0.132503	0.25785	0	0	7.44482	15.0471	CD44
negative regulation of response to biotic stimulus (GO:0002832)	1/19	0.132503	0.25785	0	0	7.44482	15.0471	C1QBP
Rac protein signal transduction (GO:0016601)	1/19	0.132503	0.25785	0	0	7.44482	15.0471	HACD3
protein heterotetramerization (GO:0051290)	1/19	0.132503	0.25785	0	0	7.44482	15.0471	CD74
positive regulation of transcription regulatory region DNA binding (GO:2000679)	1/19	0.132503	0.25785	0	0	7.44482	15.0471	DDRGK1
purine ribonucleotide catabolic process (GO:0009154)	1/19	0.132503	0.25785	0	0	7.44482	15.0471	HINT1
folic acid metabolic process (GO:0046655)	1/19	0.132503	0.25785	0	0	7.44482	15.0471	DHFR
response to interferon-beta (GO:0035456)	1/19	0.132503	0.25785	0	0	7.44482	15.0471	IFITM3
vacuolar acidification (GO:0007035)	1/20	0.138972	0.263118	0	0	7.05263	13.9182	ATP6V0E1
positive regulation of interleukin-2 production (GO:0032743)	1/20	0.138972	0.263118	0	0	7.05263	13.9182	RPS3
hydrogen peroxide metabolic process (GO:0042743)	1/20	0.138972	0.263118	0	0	7.05263	13.9182	PRDX1
regulation of epidermal cell differentiation (GO:0045604)	1/20	0.138972	0.263118	0	0	7.05263	13.9182	ZFP36L1
negative regulation of macromolecule biosynthetic process (GO:0010558)	1/20	0.138972	0.263118	0	0	7.05263	13.9182	GSTP1
positive regulation of T cell migration (GO:2000406)	1/20	0.138972	0.263118	0	0	7.05263	13.9182	CCL20
wound healing, spreading of cells (GO:0044319)	1/20	0.138972	0.263118	0	0	7.05263	13.9182	CD44
negative regulation of cyclase activity (GO:0031280)	1/20	0.138972	0.263118	0	0	7.05263	13.9182	GNAI3
inositol phosphate-mediated signaling (GO:0048016)	1/20	0.138972	0.263118	0	0	7.05263	13.9182	NFAT5
purine nucleotide metabolic process (GO:0006163)	1/20	0.138972	0.263118	0	0	7.05263	13.9182	GUK1
mitochondrial respiratory chain complex IV assembly (GO:0033617)	1/20	0.138972	0.263118	0	0	7.05263	13.9182	COA3
Arp2/3 complex-mediated actin nucleation (GO:0034314)	1/20	0.138972	0.263118	0	0	7.05263	13.9182	ARPC1A
negative regulation of adenylate cyclase activity (GO:0007194)	1/20	0.138972	0.263118	0	0	7.05263	13.9182	GNAI3
negative regulation of interferon-gamma production (GO:0032689)	1/20	0.138972	0.263118	0	0	7.05263	13.9182	C1QBP
regulation of anoikis (GO:2000209)	1/20	0.138972	0.263118	0	0	7.05263	13.9182	CEACAM5
cellular response to estradiol stimulus (GO:0071392)	1/20	0.138972	0.263118	0	0	7.05263	13.9182	H2AFZ
regulation of cell development (GO:0060284)	1/20	0.138972	0.263118	0	0	7.05263	13.9182	HMGB2
negative regulation of translation (GO:0017148)	2/88	0.13982	0.264302	0	0	3.12688	6.15182	DHFR;RPS3
negative regulation of cellular protein metabolic process (GO:0032269)	2/89	0.14237	0.267605	0	0	3.09078	6.02494	DHFR;RPS3
Golgi vesicle transport (GO:0048193)	4/271	0.144406	0.267605	0	0	2.0234	3.91554	TMED10;TRAPPC1;PDCD6;DYNLL1
regulation of cytokine-mediated signaling pathway (GO:0001959)	2/90	0.14493	0.267605	0	0	3.0555	5.90172	CD74;SUMO1
hyaluronan metabolic process (GO:0030212)	1/21	0.145393	0.267605	0	0	6.69966	12.919	CD44
regulation of interleukin-2 production (GO:0032663)	1/21	0.145393	0.267605	0	0	6.69966	12.919	RPS3
establishment of protein localization to vacuole (GO:0072666)	1/21	0.145393	0.267605	0	0	6.69966	12.919	TMEM50A
nucleotide-excision repair, preincision complex stabilization (GO:0006293)	1/21	0.145393	0.267605	0	0	6.69966	12.919	RBX1
negative regulation of viral process (GO:0048525)	1/21	0.145393	0.267605	0	0	6.69966	12.919	IFITM3
positive regulation of leukocyte cell-cell adhesion (GO:1903039)	1/21	0.145393	0.267605	0	0	6.69966	12.919	CD44
regulation of ruffle assembly (GO:1900027)	1/21	0.145393	0.267605	0	0	6.69966	12.919	PFN1
regulation of cardiac muscle contraction by calcium ion signaling (GO:0010882)	1/21	0.145393	0.267605	0	0	6.69966	12.919	GSTO1
negative regulation of cAMP biosynthetic process (GO:0030818)	1/21	0.145393	0.267605	0	0	6.69966	12.919	GNAI3
mitochondrial respiratory chain complex IV biogenesis (GO:0097034)	1/21	0.145393	0.267605	0	0	6.69966	12.919	COA3
positive regulation of T cell mediated immunity (GO:0002711)	1/21	0.145393	0.267605	0	0	6.69966	12.919	B2M
ERK1 and ERK2 cascade (GO:0070371)	1/21	0.145393	0.267605	0	0	6.69966	12.919	ZFP36L1
negative regulation of G-protein coupled receptor protein signaling pathway (GO:0045744)	1/21	0.145393	0.267605	0	0	6.69966	12.919	STMN1
regulation of macrophage activation (GO:0043030)	1/21	0.145393	0.267605	0	0	6.69966	12.919	CD74
positive regulation of cellular protein metabolic process (GO:0032270)	2/91	0.147499	0.270136	0	0	3.02102	5.78202	RPS4X;AURKAIP1
cellular response to lipopolysaccharide (GO:0071222)	2/91	0.147499	0.270136	0	0	3.02102	5.78202	GSTP1;HMGB2
cellular response to lipid (GO:0071396)	3/178	0.147633	0.270136	0	0	2.31029	4.41965	H2AFZ;GSTP1;HMGB2
nuclear export (GO:0051168)	2/92	0.150078	0.270136	0	0	2.9873	5.66571	RANBP1;RAN
purine-containing compound biosynthetic process (GO:0072522)	1/22	0.151767	0.270136	0	0	6.38031	12.0295	DGUOK
regulation of interferon-gamma-mediated signaling pathway (GO:0060334)	1/22	0.151767	0.270136	0	0	6.38031	12.0295	SUMO1
regulation of vascular endothelial growth factor receptor signaling pathway (GO:0030947)	1/22	0.151767	0.270136	0	0	6.38031	12.0295	PDCD6
protein homotrimerization (GO:0070207)	1/22	0.151767	0.270136	0	0	6.38031	12.0295	MGST1
positive regulation of proteolysis involved in cellular protein catabolic process (GO:1903052)	1/22	0.151767	0.270136	0	0	6.38031	12.0295	DDRGK1
nucleotide-excision repair, DNA incision, 3'-to lesion (GO:0006295)	1/22	0.151767	0.270136	0	0	6.38031	12.0295	RBX1
viral genome replication (GO:0019079)	1/22	0.151767	0.270136	0	0	6.38031	12.0295	DEK
nuclear transport (GO:0051169)	1/22	0.151767	0.270136	0	0	6.38031	12.0295	BANF1
maturation of LSU-rRNA (GO:0000470)	1/22	0.151767	0.270136	0	0	6.38031	12.0295	RPL7A
negative regulation of lyase activity (GO:0051350)	1/22	0.151767	0.270136	0	0	6.38031	12.0295	GNAI3
sulfur amino acid metabolic process (GO:0000096)	1/22	0.151767	0.270136	0	0	6.38031	12.0295	NFS1
DNA catabolic process, endonucleolytic (GO:0000737)	1/22	0.151767	0.270136	0	0	6.38031	12.0295	HMGB2
negative regulation of myeloid cell differentiation (GO:0045638)	1/22	0.151767	0.270136	0	0	6.38031	12.0295	ZFP36L1
histone lysine methylation (GO:0034968)	1/22	0.151767	0.270136	0	0	6.38031	12.0295	DPY30
positive regulation of erythrocyte differentiation (GO:0045648)	1/22	0.151767	0.270136	0	0	6.38031	12.0295	HMGB2
triglyceride catabolic process (GO:0019433)	1/22	0.151767	0.270136	0	0	6.38031	12.0295	FABP5
rRNA modification (GO:0000154)	1/22	0.151767	0.270136	0	0	6.38031	12.0295	FBL
nucleotide-excision repair, DNA duplex unwinding (GO:0000717)	1/22	0.151767	0.270136	0	0	6.38031	12.0295	RBX1
cellular response to fibroblast growth factor stimulus (GO:0044344)	2/94	0.155263	0.272424	0	0	2.92206	5.44274	CD44;ZFP36L1
skin development (GO:0043588)	2/94	0.155263	0.272424	0	0	2.92206	5.44274	STMN1;KRT10
respiratory electron transport chain (GO:0022904)	2/94	0.155263	0.272424	0	0	2.92206	5.44274	NDUFA12;UQCRH
positive regulation of ATP metabolic process (GO:1903580)	1/23	0.158093	0.272424	0	0	6.08999	11.2334	TMSB4X
cellular nitrogen compound biosynthetic process (GO:0044271)	1/23	0.158093	0.272424	0	0	6.08999	11.2334	GCHFR
negative regulation of viral transcription (GO:0032897)	1/23	0.158093	0.272424	0	0	6.08999	11.2334	IFITM3
positive regulation of cell cycle G1/S phase transition (GO:1902808)	1/23	0.158093	0.272424	0	0	6.08999	11.2334	DDRGK1
ammonium transport (GO:0015696)	1/23	0.158093	0.272424	0	0	6.08999	11.2334	SLC12A2
apoptotic nuclear changes (GO:0030262)	1/23	0.158093	0.272424	0	0	6.08999	11.2334	HMGB2
microtubule polymerization or depolymerization (GO:0031109)	1/23	0.158093	0.272424	0	0	6.08999	11.2334	STMN1
glycolytic process (GO:0006096)	1/23	0.158093	0.272424	0	0	6.08999	11.2334	LDHA
regulation of interleukin-8 secretion (GO:2000482)	1/23	0.158093	0.272424	0	0	6.08999	11.2334	TMSB4X
folic acid-containing compound metabolic process (GO:0006760)	1/23	0.158093	0.272424	0	0	6.08999	11.2334	DHFR
rRNA methylation (GO:0031167)	1/23	0.158093	0.272424	0	0	6.08999	11.2334	FBL
positive regulation of mRNA catabolic process (GO:0061014)	1/23	0.158093	0.272424	0	0	6.08999	11.2334	ZFP36L1
histone H3-K4 methylation (GO:0051568)	1/23	0.158093	0.272424	0	0	6.08999	11.2334	DPY30
regulation of release of sequestered calcium ion into cytosol by sarcoplasmic reticulum (GO:0010880)	1/23	0.158093	0.272424	0	0	6.08999	11.2334	GSTO1
positive regulation of ion transmembrane transporter activity (GO:0032414)	1/23	0.158093	0.272424	0	0	6.08999	11.2334	TMSB4X
nucleotide-excision repair, DNA damage recognition (GO:0000715)	1/23	0.158093	0.272424	0	0	6.08999	11.2334	RBX1
positive regulation of monooxygenase activity (GO:0032770)	1/23	0.158093	0.272424	0	0	6.08999	11.2334	DHFR
regulation of cell size (GO:0008361)	1/23	0.158093	0.272424	0	0	6.08999	11.2334	LAMTOR5
regulation of microtubule cytoskeleton organization (GO:0070507)	1/23	0.158093	0.272424	0	0	6.08999	11.2334	STMN1
ciliary basal body-plasma membrane docking (GO:0097711)	2/96	0.160482	0.275741	0	0	2.8596	5.23186	TUBB;DYNLL1
epithelial cell differentiation (GO:0030855)	2/96	0.160482	0.275741	0	0	2.8596	5.23186	DMBT1;TAGLN2
cellular response to organonitrogen compound (GO:0071417)	2/97	0.163103	0.276826	0	0	2.82936	5.13068	ZFP36L1;LAMTOR5
protein localization to organelle (GO:0033365)	2/97	0.163103	0.276826	0	0	2.82936	5.13068	CTDNEP1;DNAJA1
mitochondrial respiratory chain complex assembly (GO:0033108)	2/97	0.163103	0.276826	0	0	2.82936	5.13068	COA3;NDUFA12
positive regulation of microtubule polymerization (GO:0031116)	1/24	0.164373	0.276826	0	0	5.82491	10.5176	RPS3
negative regulation of cytoskeleton organization (GO:0051494)	1/24	0.164373	0.276826	0	0	5.82491	10.5176	PFN1
response to glucocorticoid (GO:0051384)	1/24	0.164373	0.276826	0	0	5.82491	10.5176	ZFP36L1
positive regulation of purine nucleotide biosynthetic process (GO:1900373)	1/24	0.164373	0.276826	0	0	5.82491	10.5176	TMSB4X
regulation of actin filament bundle assembly (GO:0032231)	1/24	0.164373	0.276826	0	0	5.82491	10.5176	PFN1
ATP generation from ADP (GO:0006757)	1/24	0.164373	0.276826	0	0	5.82491	10.5176	LDHA
positive regulation of microtubule polymerization or depolymerization (GO:0031112)	1/24	0.164373	0.276826	0	0	5.82491	10.5176	RPS3
actin nucleation (GO:0045010)	1/24	0.164373	0.276826	0	0	5.82491	10.5176	ARPC1A
DNA geometric change (GO:0032392)	1/24	0.164373	0.276826	0	0	5.82491	10.5176	HMGB2
regulation of cell cycle G1/S phase transition (GO:1902806)	1/24	0.164373	0.276826	0	0	5.82491	10.5176	DDRGK1
regulation of cellular senescence (GO:2000772)	1/24	0.164373	0.276826	0	0	5.82491	10.5176	EEF1E1
response to molecule of bacterial origin (GO:0002237)	2/98	0.165733	0.278722	0	0	2.79974	5.0322	HMGB2;CXCL3
protein complex assembly (GO:0006461)	3/189	0.167216	0.280819	0	0	2.17245	3.88535	TMED10;TRAPPC1;PDCD6
regulation of apoptotic signaling pathway (GO:2001233)	1/25	0.170606	0.282915	0	0	5.58193	9.87108	RPS3
respiratory chain complex IV assembly (GO:0008535)	1/25	0.170606	0.282915	0	0	5.58193	9.87108	COA3
negative regulation of gene expression, epigenetic (GO:0045814)	1/25	0.170606	0.282915	0	0	5.58193	9.87108	H3F3A
potassium ion homeostasis (GO:0055075)	1/25	0.170606	0.282915	0	0	5.58193	9.87108	SLC12A2
regulation of ryanodine-sensitive calcium-release channel activity (GO:0060314)	1/25	0.170606	0.282915	0	0	5.58193	9.87108	GSTO1
protein depolymerization (GO:0051261)	1/25	0.170606	0.282915	0	0	5.58193	9.87108	STMN1
regulation of nervous system development (GO:0051960)	1/25	0.170606	0.282915	0	0	5.58193	9.87108	HMGB2
positive regulation of filopodium assembly (GO:0051491)	1/25	0.170606	0.282915	0	0	5.58193	9.87108	MIEN1
negative regulation of cellular protein localization (GO:1903828)	1/25	0.170606	0.282915	0	0	5.58193	9.87108	DNAJA1
cellular response to metal ion (GO:0071248)	2/100	0.171014	0.283197	0	0	2.74233	4.84299	SUMO1;B2M
protein processing (GO:0016485)	2/101	0.173665	0.286788	0	0	2.71449	4.75207	SPCS1;SEC11A
regulation of protein ubiquitination (GO:0031396)	2/101	0.173665	0.286788	0	0	2.71449	4.75207	DNAJA1;RPS3
protein modification by small protein conjugation (GO:0032446)	5/398	0.176507	0.28954	0	0	1.71915	2.98169	UBE2I;SUMO1;SUMO2;NEDD8;RBX1
sodium ion homeostasis (GO:0055078)	1/26	0.176792	0.28954	0	0	5.35838	9.28489	SLC12A2
regulation of transcription involved in G1/S transition of mitotic cell cycle (GO:0000083)	1/26	0.176792	0.28954	0	0	5.35838	9.28489	DHFR
apoptotic cell clearance (GO:0043277)	1/26	0.176792	0.28954	0	0	5.35838	9.28489	PDIA6
monovalent inorganic cation homeostasis (GO:0055067)	1/26	0.176792	0.28954	0	0	5.35838	9.28489	SLC12A2
regulation of T cell receptor signaling pathway (GO:0050856)	1/26	0.176792	0.28954	0	0	5.35838	9.28489	RPS3
regulation of intracellular steroid hormone receptor signaling pathway (GO:0033143)	1/27	0.182933	0.297548	0	0	5.15203	8.75141	DDRGK1
negative regulation of microtubule polymerization or depolymerization (GO:0031111)	1/27	0.182933	0.297548	0	0	5.15203	8.75141	STMN1
regulation of protein transport (GO:0051223)	1/27	0.182933	0.297548	0	0	5.15203	8.75141	DNAJA1
protein targeting to vacuole (GO:0006623)	1/27	0.182933	0.297548	0	0	5.15203	8.75141	TMEM50A
cargo loading into vesicle (GO:0035459)	1/27	0.182933	0.297548	0	0	5.15203	8.75141	TMED10
G1/S transition of mitotic cell cycle (GO:0000082)	2/105	0.184334	0.299416	0	0	2.60855	4.41107	DHFR;RANBP1
response to endoplasmic reticulum stress (GO:0034976)	2/106	0.187016	0.299673	0	0	2.58333	4.33112	DDRGK1;PDIA6
positive regulation of cellular component organization (GO:0051130)	2/106	0.187016	0.299673	0	0	2.58333	4.33112	SUMO1;RPS3
cellular response to hydrogen peroxide (GO:0070301)	1/28	0.189029	0.299673	0	0	4.96096	8.26425	RPS3
hydrogen ion transmembrane transport (GO:1902600)	1/28	0.189029	0.299673	0	0	4.96096	8.26425	ATP6V0E1
negative regulation of homeostatic process (GO:0032845)	1/28	0.189029	0.299673	0	0	4.96096	8.26425	ZFP36L1
carboxylic acid catabolic process (GO:0046395)	1/28	0.189029	0.299673	0	0	4.96096	8.26425	CD44
RNA phosphodiester bond hydrolysis (GO:0090501)	1/28	0.189029	0.299673	0	0	4.96096	8.26425	RPP30
positive regulation of calcium-mediated signaling (GO:0050850)	1/28	0.189029	0.299673	0	0	4.96096	8.26425	GSTO1
regulation of mRNA processing (GO:0050684)	1/28	0.189029	0.299673	0	0	4.96096	8.26425	ZFP36L1
aerobic respiration (GO:0009060)	1/28	0.189029	0.299673	0	0	4.96096	8.26425	UQCRH
dopamine receptor signaling pathway (GO:0007212)	1/28	0.189029	0.299673	0	0	4.96096	8.26425	GNAI3
regulation of defense response to virus by virus (GO:0050690)	1/28	0.189029	0.299673	0	0	4.96096	8.26425	B2M
positive regulation of lipid biosynthetic process (GO:0046889)	1/28	0.189029	0.299673	0	0	4.96096	8.26425	CTDNEP1
regulation of adenylate cyclase activity (GO:0045761)	1/28	0.189029	0.299673	0	0	4.96096	8.26425	GNAI3
regulation of cell morphogenesis (GO:0022604)	1/28	0.189029	0.299673	0	0	4.96096	8.26425	CD44
protein export from nucleus (GO:0006611)	1/28	0.189029	0.299673	0	0	4.96096	8.26425	RAN
regulation of actin polymerization or depolymerization (GO:0008064)	1/28	0.189029	0.299673	0	0	4.96096	8.26425	PFN1
positive regulation of fibroblast proliferation (GO:0048146)	1/28	0.189029	0.299673	0	0	4.96096	8.26425	CD74
positive regulation of ERK1 and ERK2 cascade (GO:0070374)	3/201	0.189387	0.299843	0	0	2.03954	3.39371	CD74;CCL20;CD44
viral life cycle (GO:0019058)	2/107	0.189704	0.299944	0	0	2.5586	4.25314	DEK;RAN
regulation of protein activation cascade (GO:2000257)	2/108	0.192397	0.303623	0	0	2.53433	4.17708	IGKC;C1QBP
regulation of I-kappaB kinase/NF-kappaB signaling (GO:0043122)	3/204	0.195046	0.303623	0	0	2.00879	3.28341	CD74;EEF1D;GSTP1
cellular response to cadmium ion (GO:0071276)	1/29	0.195079	0.303623	0	0	4.78354	7.81799	SUMO1
nucleotide-excision repair, preincision complex assembly (GO:0006294)	1/29	0.195079	0.303623	0	0	4.78354	7.81799	RBX1
very long-chain fatty acid metabolic process (GO:0000038)	1/29	0.195079	0.303623	0	0	4.78354	7.81799	HACD3
regulation of keratinocyte differentiation (GO:0045616)	1/29	0.195079	0.303623	0	0	4.78354	7.81799	ZFP36L1
coenzyme biosynthetic process (GO:0009108)	1/29	0.195079	0.303623	0	0	4.78354	7.81799	DHFR
vacuolar transport (GO:0007034)	1/29	0.195079	0.303623	0	0	4.78354	7.81799	TMEM50A
positive regulation of myeloid cell differentiation (GO:0045639)	1/29	0.195079	0.303623	0	0	4.78354	7.81799	HMGB2
regulation of myoblast differentiation (GO:0045661)	1/29	0.195079	0.303623	0	0	4.78354	7.81799	ZFP36L1
regulation of complement activation (GO:0030449)	2/109	0.195095	0.303623	0	0	2.51052	4.10287	IGKC;C1QBP
Wnt signaling pathway (GO:0016055)	2/109	0.195095	0.303623	0	0	2.51052	4.10287	VPS29;RBX1
cellular response to peptide hormone stimulus (GO:0071375)	2/110	0.197798	0.30496	0	0	2.48715	4.03045	GNB2;ZFP36L1
regulation of protein binding (GO:0043393)	2/111	0.200506	0.30496	0	0	2.46421	3.95977	B2M;RAN
positive regulation of cation channel activity (GO:2001259)	1/30	0.201084	0.30496	0	0	4.61836	7.408	GSTO1
regulation of intracellular estrogen receptor signaling pathway (GO:0033146)	1/30	0.201084	0.30496	0	0	4.61836	7.408	DDRGK1
protein localization to lysosome (GO:0061462)	1/30	0.201084	0.30496	0	0	4.61836	7.408	LAMTOR5
regulation of protein insertion into mitochondrial membrane involved in apoptotic signaling pathway (GO:1900739)	1/30	0.201084	0.30496	0	0	4.61836	7.408	DYNLL1
negative regulation of stress-activated MAPK cascade (GO:0032873)	1/30	0.201084	0.30496	0	0	4.61836	7.408	GSTP1
negative regulation of cation channel activity (GO:2001258)	1/30	0.201084	0.30496	0	0	4.61836	7.408	GSTO1
connective tissue development (GO:0061448)	1/30	0.201084	0.30496	0	0	4.61836	7.408	CD44
acylglycerol catabolic process (GO:0046464)	1/30	0.201084	0.30496	0	0	4.61836	7.408	FABP5
cellular response to cAMP (GO:0071320)	1/30	0.201084	0.30496	0	0	4.61836	7.408	ZFP36L1
positive regulation of protein insertion into mitochondrial membrane involved in apoptotic signaling pathway (GO:1900740)	1/30	0.201084	0.30496	0	0	4.61836	7.408	DYNLL1
response to estradiol (GO:0032355)	1/30	0.201084	0.30496	0	0	4.61836	7.408	H2AFZ
regulation of leukocyte chemotaxis (GO:0002688)	1/30	0.201084	0.30496	0	0	4.61836	7.408	CXCL3
positive regulation of B cell proliferation (GO:0030890)	1/30	0.201084	0.30496	0	0	4.61836	7.408	CD74
regulation of protein polymerization (GO:0032271)	1/30	0.201084	0.30496	0	0	4.61836	7.408	PFN1
nuclear envelope organization (GO:0006998)	1/30	0.201084	0.30496	0	0	4.61836	7.408	CTDNEP1
CENP-A containing nucleosome assembly (GO:0034080)	1/30	0.201084	0.30496	0	0	4.61836	7.408	CENPW
CENP-A containing chromatin organization (GO:0061641)	1/30	0.201084	0.30496	0	0	4.61836	7.408	CENPW
activation of JUN kinase activity (GO:0007257)	1/30	0.201084	0.30496	0	0	4.61836	7.408	HACD3
regulation of humoral immune response (GO:0002920)	2/113	0.205934	0.309656	0	0	2.41956	3.82339	IGKC;C1QBP
positive regulation of ubiquitin-protein transferase activity (GO:0051443)	1/31	0.207045	0.309656	0	0	4.46419	7.03029	RPS2
response to cadmium ion (GO:0046686)	1/31	0.207045	0.309656	0	0	4.46419	7.03029	SUMO1
negative regulation of tumor necrosis factor superfamily cytokine production (GO:1903556)	1/31	0.207045	0.309656	0	0	4.46419	7.03029	GSTP1
regulation of ubiquitin-protein transferase activity (GO:0051438)	1/31	0.207045	0.309656	0	0	4.46419	7.03029	RPS2
positive regulation of release of sequestered calcium ion into cytosol (GO:0051281)	1/31	0.207045	0.309656	0	0	4.46419	7.03029	GSTO1
gene silencing by miRNA (GO:0035195)	1/31	0.207045	0.309656	0	0	4.46419	7.03029	RAN
proton transport (GO:0015992)	1/31	0.207045	0.309656	0	0	4.46419	7.03029	ATP6V0E1
positive regulation of viral genome replication (GO:0045070)	1/31	0.207045	0.309656	0	0	4.46419	7.03029	HACD3
vesicle-mediated transport to the plasma membrane (GO:0098876)	1/31	0.207045	0.309656	0	0	4.46419	7.03029	VPS29
cofactor biosynthetic process (GO:0051188)	1/31	0.207045	0.309656	0	0	4.46419	7.03029	NFS1
regulation of immune effector process (GO:0002697)	2/114	0.208654	0.311671	0	0	2.39784	3.75759	IGKC;C1QBP
epithelium development (GO:0060429)	2/115	0.211378	0.31494	0	0	2.3765	3.69333	DMBT1;TAGLN2
positive regulation of TOR signaling (GO:0032008)	1/32	0.212962	0.31494	0	0	4.31997	6.68145	LAMTOR5
negative regulation of calcium ion transmembrane transporter activity (GO:1901020)	1/32	0.212962	0.31494	0	0	4.31997	6.68145	GSTO1
cellular response to amino acid stimulus (GO:0071230)	1/32	0.212962	0.31494	0	0	4.31997	6.68145	LAMTOR5
cellular response to glucagon stimulus (GO:0071377)	1/32	0.212962	0.31494	0	0	4.31997	6.68145	GNB2
chromatin remodeling at centromere (GO:0031055)	1/32	0.212962	0.31494	0	0	4.31997	6.68145	CENPW
protein trimerization (GO:0070206)	1/32	0.212962	0.31494	0	0	4.31997	6.68145	MGST1
negative regulation of receptor activity (GO:2000272)	1/32	0.212962	0.31494	0	0	4.31997	6.68145	GSTO1
positive regulation of peptidyl-tyrosine phosphorylation (GO:0050731)	2/116	0.214106	0.315846	0	0	2.35553	3.63054	CD74;CD44
chromatin remodeling (GO:0006338)	2/116	0.214106	0.315846	0	0	2.35553	3.63054	HMGB2;DEK
positive regulation of cell-cell adhesion (GO:0022409)	1/33	0.218834	0.319257	0	0	4.18476	6.35848	CD44
positive regulation of cytokine-mediated signaling pathway (GO:0001961)	1/33	0.218834	0.319257	0	0	4.18476	6.35848	CD74
negative regulation of neurogenesis (GO:0050768)	1/33	0.218834	0.319257	0	0	4.18476	6.35848	ID1
negative regulation of mitochondrion organization (GO:0010823)	1/33	0.218834	0.319257	0	0	4.18476	6.35848	SLC25A5
tRNA-containing ribonucleoprotein complex export from nucleus (GO:0071431)	1/33	0.218834	0.319257	0	0	4.18476	6.35848	RAN
negative regulation of multi-organism process (GO:0043901)	1/33	0.218834	0.319257	0	0	4.18476	6.35848	C1QBP
tRNA export from nucleus (GO:0006409)	1/33	0.218834	0.319257	0	0	4.18476	6.35848	RAN
positive regulation of intrinsic apoptotic signaling pathway (GO:2001244)	1/33	0.218834	0.319257	0	0	4.18476	6.35848	RPS3
regulation of interleukin-12 production (GO:0032655)	1/33	0.218834	0.319257	0	0	4.18476	6.35848	C1QBP
RNA export from nucleus (GO:0006405)	2/119	0.222309	0.323928	0	0	2.29478	3.45064	RANBP1;RAN
regulation of double-strand break repair (GO:2000779)	1/34	0.224664	0.324181	0	0	4.05774	6.05882	DEK
positive regulation of leukocyte migration (GO:0002687)	1/34	0.224664	0.324181	0	0	4.05774	6.05882	CXCL3
ncRNA metabolic process (GO:0034660)	1/34	0.224664	0.324181	0	0	4.05774	6.05882	RAN
response to amino acid (GO:0043200)	1/34	0.224664	0.324181	0	0	4.05774	6.05882	LAMTOR5
positive regulation of chemokine production (GO:0032722)	1/34	0.224664	0.324181	0	0	4.05774	6.05882	CD74
response to glucagon (GO:0033762)	1/34	0.224664	0.324181	0	0	4.05774	6.05882	GNB2
response to peptide (GO:1901652)	1/34	0.224664	0.324181	0	0	4.05774	6.05882	REG1A
cellular macromolecular complex assembly (GO:0034622)	1/34	0.224664	0.324181	0	0	4.05774	6.05882	TMED10
macromolecular complex assembly (GO:0065003)	2/120	0.225049	0.324343	0	0	2.27522	3.39336	CD74;NFS1
mitotic cell cycle phase transition (GO:0044772)	3/221	0.227834	0.327757	0	0	1.85054	2.73721	RANBP1;TUBB;DYNLL1
regulation of cyclin-dependent protein kinase activity (GO:1904029)	1/35	0.23045	0.327757	0	0	3.9382	5.78018	CCNG1
positive regulation of NIK/NF-kappaB signaling (GO:1901224)	1/35	0.23045	0.327757	0	0	3.9382	5.78018	RPS3
negative regulation of protein kinase B signaling (GO:0051898)	1/35	0.23045	0.327757	0	0	3.9382	5.78018	PDCD6
endothelial cell migration (GO:0043542)	1/35	0.23045	0.327757	0	0	3.9382	5.78018	ID1
negative regulation of tumor necrosis factor production (GO:0032720)	1/35	0.23045	0.327757	0	0	3.9382	5.78018	GSTP1
carbohydrate catabolic process (GO:0016052)	1/35	0.23045	0.327757	0	0	3.9382	5.78018	LDHA
neural crest cell development (GO:0014032)	1/35	0.23045	0.327757	0	0	3.9382	5.78018	PDCD6
tRNA transport (GO:0051031)	1/35	0.23045	0.327757	0	0	3.9382	5.78018	RAN
protein kinase B signaling (GO:0043491)	1/35	0.23045	0.327757	0	0	3.9382	5.78018	ZFP36L1
cholesterol biosynthetic process (GO:0006695)	1/35	0.23045	0.327757	0	0	3.9382	5.78018	FDFT1
platelet degranulation (GO:0002576)	2/124	0.236033	0.330781	0	0	2.20018	3.17659	TMSB4X;TAGLN2
actin polymerization or depolymerization (GO:0008154)	1/36	0.236193	0.330781	0	0	3.82548	5.52058	MSRB2
centromere complex assembly (GO:0034508)	1/36	0.236193	0.330781	0	0	3.82548	5.52058	CENPW
regulation of receptor-mediated endocytosis (GO:0048259)	1/36	0.236193	0.330781	0	0	3.82548	5.52058	B2M
histone exchange (GO:0043486)	1/36	0.236193	0.330781	0	0	3.82548	5.52058	CENPW
regulation of muscle cell differentiation (GO:0051147)	1/36	0.236193	0.330781	0	0	3.82548	5.52058	ZFP36L1
regulation of nitric-oxide synthase activity (GO:0050999)	1/36	0.236193	0.330781	0	0	3.82548	5.52058	DHFR
natural killer cell activation (GO:0030101)	1/36	0.236193	0.330781	0	0	3.82548	5.52058	PRDX1
sodium ion transmembrane transport (GO:0035725)	1/36	0.236193	0.330781	0	0	3.82548	5.52058	SLC12A2
regulation of filopodium assembly (GO:0051489)	1/36	0.236193	0.330781	0	0	3.82548	5.52058	MIEN1
organophosphate biosynthetic process (GO:0090407)	1/36	0.236193	0.330781	0	0	3.82548	5.52058	NFS1
mRNA catabolic process (GO:0006402)	1/36	0.236193	0.330781	0	0	3.82548	5.52058	LSM5
secondary alcohol biosynthetic process (GO:1902653)	1/36	0.236193	0.330781	0	0	3.82548	5.52058	FDFT1
negative regulation of nucleic acid-templated transcription (GO:1903507)	5/444	0.236903	0.331386	0	0	1.53537	2.21109	EID1;UBE2I;SUMO1;ID1;HMGB2
G2/M transition of mitotic cell cycle (GO:0000086)	2/126	0.241536	0.335603	0	0	2.16447	3.07514	TUBB;DYNLL1
protein monoubiquitination (GO:0006513)	1/37	0.241894	0.335603	0	0	3.71903	5.27826	RBX1
positive regulation of mitochondrial outer membrane permeabilization involved in apoptotic signaling pathway (GO:1901030)	1/37	0.241894	0.335603	0	0	3.71903	5.27826	DYNLL1
positive regulation of receptor activity (GO:2000273)	1/37	0.241894	0.335603	0	0	3.71903	5.27826	GSTO1
negative regulation of Ras protein signal transduction (GO:0046580)	1/37	0.241894	0.335603	0	0	3.71903	5.27826	STMN1
nucleotide-excision repair, DNA incision, 5'-to lesion (GO:0006296)	1/37	0.241894	0.335603	0	0	3.71903	5.27826	RBX1
positive regulation of multi-organism process (GO:0043902)	1/37	0.241894	0.335603	0	0	3.71903	5.27826	C1QBP
cell cycle G2/M phase transition (GO:0044839)	2/127	0.244291	0.338533	0	0	2.14705	3.02604	TUBB;DYNLL1
positive regulation of NF-kappaB transcription factor activity (GO:0051092)	2/128	0.247046	0.341065	0	0	2.1299	2.97798	DDRGK1;RPS3
regulation of protein processing (GO:0070613)	2/128	0.247046	0.341065	0	0	2.1299	2.97798	IGKC;C1QBP
potassium ion import (GO:0010107)	1/38	0.247552	0.341065	0	0	3.61833	5.05168	SLC12A2
T cell differentiation (GO:0030217)	1/38	0.247552	0.341065	0	0	3.61833	5.05168	ZFP36L1
positive regulation of DNA repair (GO:0045739)	1/38	0.247552	0.341065	0	0	3.61833	5.05168	RPS3
generation of neurons (GO:0048699)	2/130	0.252561	0.346794	0	0	2.09641	2.88487	ID1;HMGB2
signal transduction by p53 class mediator (GO:0072331)	1/39	0.253168	0.346794	0	0	3.52294	4.83946	HINT1
positive regulation of fat cell differentiation (GO:0045600)	1/39	0.253168	0.346794	0	0	3.52294	4.83946	ZFP36L1
positive regulation of reactive oxygen species metabolic process (GO:2000379)	1/39	0.253168	0.346794	0	0	3.52294	4.83946	GSTP1
regulation of proteasomal protein catabolic process (GO:0061136)	1/39	0.253168	0.346794	0	0	3.52294	4.83946	DDRGK1
androgen receptor signaling pathway (GO:0030521)	1/40	0.258743	0.348805	0	0	3.43243	4.64037	RAN
negative regulation of ERK1 and ERK2 cascade (GO:0070373)	1/40	0.258743	0.348805	0	0	3.43243	4.64037	GSTP1
intraciliary transport involved in cilium assembly (GO:0035735)	1/40	0.258743	0.348805	0	0	3.43243	4.64037	DYNLL1
negative regulation of TOR signaling (GO:0032007)	1/40	0.258743	0.348805	0	0	3.43243	4.64037	PDCD6
nucleotide-excision repair, DNA incision (GO:0033683)	1/40	0.258743	0.348805	0	0	3.43243	4.64037	RBX1
negative regulation of cytokine-mediated signaling pathway (GO:0001960)	1/40	0.258743	0.348805	0	0	3.43243	4.64037	GSTP1
cognition (GO:0050890)	1/40	0.258743	0.348805	0	0	3.43243	4.64037	HLA-DRA
regulation of viral transcription (GO:0046782)	1/40	0.258743	0.348805	0	0	3.43243	4.64037	IFITM3
regulation of ATPase activity (GO:0043462)	1/40	0.258743	0.348805	0	0	3.43243	4.64037	PFN1
positive regulation of mitotic nuclear division (GO:0045840)	1/40	0.258743	0.348805	0	0	3.43243	4.64037	RANBP1
response to cAMP (GO:0051591)	1/40	0.258743	0.348805	0	0	3.43243	4.64037	ZFP36L1
tRNA aminoacylation (GO:0043039)	1/40	0.258743	0.348805	0	0	3.43243	4.64037	EEF1E1
sterol biosynthetic process (GO:0016126)	1/40	0.258743	0.348805	0	0	3.43243	4.64037	FDFT1
negative regulation of cytokine secretion (GO:0050710)	1/40	0.258743	0.348805	0	0	3.43243	4.64037	TMSB4X
protein targeting (GO:0006605)	2/133	0.260838	0.351231	0	0	2.04809	2.75233	SPCS1;TMEM50A
cellular response to peptide (GO:1901653)	1/41	0.264277	0.353062	0	0	3.34645	4.45332	ZFP36L1
DNA duplex unwinding (GO:0032508)	1/41	0.264277	0.353062	0	0	3.34645	4.45332	RBX1
regulation of stress-activated MAPK cascade (GO:0032872)	1/41	0.264277	0.353062	0	0	3.34645	4.45332	GSTP1
telomere organization (GO:0032200)	1/41	0.264277	0.353062	0	0	3.34645	4.45332	H3F3A
positive regulation of receptor-mediated endocytosis (GO:0048260)	1/41	0.264277	0.353062	0	0	3.34645	4.45332	B2M
monocyte chemotaxis (GO:0002548)	1/41	0.264277	0.353062	0	0	3.34645	4.45332	CCL20
regulation of protein localization (GO:0032880)	1/41	0.264277	0.353062	0	0	3.34645	4.45332	SUMO1
cellular response to organic cyclic compound (GO:0071407)	2/135	0.266358	0.355045	0	0	2.01708	2.66842	H2AFZ;ZFP36L1
mitochondrial transport (GO:0006839)	2/135	0.266358	0.355045	0	0	2.01708	2.66842	MTX2;SLC25A5
cellular response to radiation (GO:0071478)	1/42	0.269769	0.358787	0	0	3.26467	4.27733	EEF1D
translesion synthesis (GO:0019985)	1/42	0.269769	0.358787	0	0	3.26467	4.27733	PCLAF
regulation of B cell proliferation (GO:0030888)	1/43	0.275221	0.362389	0	0	3.18678	4.11152	CD74
RNA catabolic process (GO:0006401)	1/43	0.275221	0.362389	0	0	3.18678	4.11152	XRN2
substantia nigra development (GO:0021762)	1/43	0.275221	0.362389	0	0	3.18678	4.11152	DYNLL1
nucleobase-containing compound catabolic process (GO:0034655)	1/43	0.275221	0.362389	0	0	3.18678	4.11152	XRN2
intrinsic apoptotic signaling pathway by p53 class mediator (GO:0072332)	1/43	0.275221	0.362389	0	0	3.18678	4.11152	HINT1
response to unfolded protein (GO:0006986)	1/43	0.275221	0.362389	0	0	3.18678	4.11152	DNAJA1
negative regulation of DNA metabolic process (GO:0051053)	1/43	0.275221	0.362389	0	0	3.18678	4.11152	RPS3
response to hydrogen peroxide (GO:0042542)	1/43	0.275221	0.362389	0	0	3.18678	4.11152	RPS3
regulation of interferon-gamma production (GO:0032649)	1/43	0.275221	0.362389	0	0	3.18678	4.11152	C1QBP
response to lipid (GO:0033993)	2/140	0.280157	0.365868	0	0	1.94351	2.47293	HMGB2;CXCL3
inorganic cation transmembrane transport (GO:0098662)	2/140	0.280157	0.365868	0	0	1.94351	2.47293	SLC12A2;ATP6V0E1
lymphocyte chemotaxis (GO:0048247)	1/44	0.280632	0.365868	0	0	3.11251	3.9551	CCL20
protein N-linked glycosylation via asparagine (GO:0018279)	1/44	0.280632	0.365868	0	0	3.11251	3.9551	DAD1
unsaturated fatty acid metabolic process (GO:0033559)	1/44	0.280632	0.365868	0	0	3.11251	3.9551	GSTP1
positive regulation of macroautophagy (GO:0016239)	1/44	0.280632	0.365868	0	0	3.11251	3.9551	GNAI3
posttranscriptional regulation of gene expression (GO:0010608)	1/44	0.280632	0.365868	0	0	3.11251	3.9551	RPL10
positive regulation of actin filament bundle assembly (GO:0032233)	1/44	0.280632	0.365868	0	0	3.11251	3.9551	PFN1
positive regulation of viral process (GO:0048524)	1/44	0.280632	0.365868	0	0	3.11251	3.9551	HACD3
protein polymerization (GO:0051258)	1/45	0.286003	0.369902	0	0	3.04162	3.80735	MSRB2
mitochondrial gene expression (GO:0140053)	1/45	0.286003	0.369902	0	0	3.04162	3.80735	MRPS16
positive regulation of blood vessel endothelial cell migration (GO:0043536)	1/45	0.286003	0.369902	0	0	3.04162	3.80735	TMSB4X
nicotinamide nucleotide metabolic process (GO:0046496)	1/45	0.286003	0.369902	0	0	3.04162	3.80735	LDHA
metal ion homeostasis (GO:0055065)	1/45	0.286003	0.369902	0	0	3.04162	3.80735	SLC12A2
peptidyl-asparagine modification (GO:0018196)	1/45	0.286003	0.369902	0	0	3.04162	3.80735	DAD1
nucleus organization (GO:0006997)	1/45	0.286003	0.369902	0	0	3.04162	3.80735	CTDNEP1
positive regulation of intracellular signal transduction (GO:1902533)	5/479	0.286215	0.369902	0	0	1.41944	1.77573	CD74;EEF1D;C1QBP;RPS3;LAMTOR5
regulation of immune response (GO:0050776)	3/251	0.287801	0.371548	0	0	1.6242	2.02292	IGKC;HLA-B;B2M
transmembrane receptor protein serine/threonine kinase signaling pathway (GO:0007178)	2/144	0.291183	0.372469	0	0	1.88838	2.32988	ID1;NEDD8
intraciliary transport (GO:0042073)	1/46	0.291334	0.372469	0	0	2.97387	3.66763	DYNLL1
cellular response to ionizing radiation (GO:0071479)	1/46	0.291334	0.372469	0	0	2.97387	3.66763	EEF1D
interleukin-12-mediated signaling pathway (GO:0035722)	1/46	0.291334	0.372469	0	0	2.97387	3.66763	GSTO1
cartilage development (GO:0051216)	1/46	0.291334	0.372469	0	0	2.97387	3.66763	CD44
tRNA aminoacylation for protein translation (GO:0006418)	1/46	0.291334	0.372469	0	0	2.97387	3.66763	EEF1E1
pyruvate metabolic process (GO:0006090)	1/46	0.291334	0.372469	0	0	2.97387	3.66763	LDHA
mitochondrial electron transport, NADH to ubiquinone (GO:0006120)	1/46	0.291334	0.372469	0	0	2.97387	3.66763	NDUFA12
cellular response to interleukin-12 (GO:0071349)	1/46	0.291334	0.372469	0	0	2.97387	3.66763	GSTO1
peptide cross-linking (GO:0018149)	1/47	0.296626	0.377692	0	0	2.90908	3.53535	KRT10
fatty acid biosynthetic process (GO:0006633)	1/47	0.296626	0.377692	0	0	2.90908	3.53535	HACD3
postreplication repair (GO:0006301)	1/47	0.296626	0.377692	0	0	2.90908	3.53535	PCLAF
skeletal system development (GO:0001501)	2/146	0.29669	0.377692	0	0	1.86196	2.26241	PRDX1;CD44
positive regulation of programmed cell death (GO:0043068)	3/257	0.299981	0.381473	0	0	1.58535	1.90882	DNAJA1;C1QBP;EEF1E1
regulation of epithelial cell migration (GO:0010632)	1/48	0.301878	0.383067	0	0	2.84704	3.40999	PFN1
cellular macromolecule catabolic process (GO:0044265)	1/48	0.301878	0.383067	0	0	2.84704	3.40999	XRN2
non-recombinational repair (GO:0000726)	1/49	0.307092	0.387614	0	0	2.78758	3.29105	SUMO1
protein heterooligomerization (GO:0051291)	1/49	0.307092	0.387614	0	0	2.78758	3.29105	CD74
RNA methylation (GO:0001510)	1/49	0.307092	0.387614	0	0	2.78758	3.29105	FBL
antimicrobial humoral immune response mediated by antimicrobial peptide (GO:0061844)	1/49	0.307092	0.387614	0	0	2.78758	3.29105	REG1A
regulation of release of sequestered calcium ion into cytosol (GO:0051279)	1/49	0.307092	0.387614	0	0	2.78758	3.29105	GSTO1
organelle assembly (GO:0070925)	4/376	0.307716	0.387652	0	0	1.44449	1.70245	CENPW;RPS3;DYNLL1;LSM3
regulation of transcription from RNA polymerase II promoter (GO:0006357)	13/1478	0.307774	0.387652	0	0	1.19965	1.41365	NFAT5;ENY2;UBE2I;RPL10;H2AFZ;HMGB2;DEK;EID1;SUMO1;DDRGK1;SUB1;C1QBP;CAMTA1
regulation of cellular protein metabolic process (GO:0032268)	1/50	0.312267	0.392065	0	0	2.73056	3.17809	RPL10
regulation of blood vessel endothelial cell migration (GO:0043535)	1/50	0.312267	0.392065	0	0	2.73056	3.17809	TMSB4X
double-strand break repair via nonhomologous end joining (GO:0006303)	1/50	0.312267	0.392065	0	0	2.73056	3.17809	SUMO1
protein stabilization (GO:0050821)	2/152	0.313167	0.39278	0	0	1.78694	2.07467	SUMO1;PFN1
response to organonitrogen compound (GO:0010243)	1/51	0.317403	0.397255	0	0	2.67581	3.07071	DHFR
positive regulation of actin filament polymerization (GO:0030838)	1/51	0.317403	0.397255	0	0	2.67581	3.07071	PFN1
regulation of programmed cell death (GO:0043067)	3/268	0.322374	0.402366	0	0	1.51869	1.71922	RPS3;TPT1;NME1
positive regulation of proteolysis (GO:0045862)	1/52	0.322502	0.402366	0	0	2.62321	2.96855	AURKAIP1
triglyceride metabolic process (GO:0006641)	1/52	0.322502	0.402366	0	0	2.62321	2.96855	FABP5
embryonic organ development (GO:0048568)	1/53	0.327562	0.408251	0	0	2.57264	2.87126	RPL10
positive regulation of cellular biosynthetic process (GO:0031328)	2/159	0.332286	0.41278	0	0	1.70666	1.88033	CTDNEP1;RPS4X
intracellular transport of virus (GO:0075733)	1/54	0.332585	0.41278	0	0	2.52397	2.77853	RAN
transport of virus (GO:0046794)	1/54	0.332585	0.41278	0	0	2.52397	2.77853	RAN
positive regulation of response to stimulus (GO:0048584)	1/54	0.332585	0.41278	0	0	2.52397	2.77853	EEF1E1
positive regulation of cysteine-type endopeptidase activity (GO:2001056)	1/55	0.337571	0.41766	0	0	2.4771	2.69008	PDCD6
negative regulation of cellular response to growth factor stimulus (GO:0090288)	1/55	0.337571	0.41766	0	0	2.4771	2.69008	PDCD6
long-chain fatty acid metabolic process (GO:0001676)	1/55	0.337571	0.41766	0	0	2.4771	2.69008	GSTP1
positive regulation of macromolecule metabolic process (GO:0010604)	3/276	0.338674	0.41859	0	0	1.47358	1.59547	DDRGK1;HMGB2;RPS3
regulation of tumor necrosis factor-mediated signaling pathway (GO:0010803)	1/56	0.342519	0.422027	0	0	2.43194	2.60565	GSTP1
ATP metabolic process (GO:0046034)	1/56	0.342519	0.422027	0	0	2.43194	2.60565	UQCRH
glycosaminoglycan catabolic process (GO:0006027)	1/56	0.342519	0.422027	0	0	2.43194	2.60565	CD44
regulation of protein kinase B signaling (GO:0051896)	2/163	0.343146	0.422361	0	0	1.66392	1.77973	PDCD6;C1QBP
positive regulation of cellular process (GO:0048522)	5/519	0.344635	0.423755	0	0	1.30627	1.39153	RPS4X;DDRGK1;REG1A;H3F3A;SLC25A5
regulation of neurogenesis (GO:0050767)	1/57	0.347431	0.425433	0	0	2.38839	2.52498	HMGB2
regulation of Rho protein signal transduction (GO:0035023)	1/57	0.347431	0.425433	0	0	2.38839	2.52498	STMN1
chloride transmembrane transport (GO:1902476)	1/57	0.347431	0.425433	0	0	2.38839	2.52498	SLC12A2
cellular respiration (GO:0045333)	1/57	0.347431	0.425433	0	0	2.38839	2.52498	UQCRH
response to light stimulus (GO:0009416)	1/58	0.352307	0.430075	0	0	2.34637	2.44786	PCLAF
sodium ion transport (GO:0006814)	1/58	0.352307	0.430075	0	0	2.34637	2.44786	SLC12A2
ubiquitin-dependent ERAD pathway (GO:0030433)	1/58	0.352307	0.430075	0	0	2.34637	2.44786	SEC61B
mRNA processing (GO:0006397)	3/283	0.352921	0.430383	0	0	1.43623	1.49585	AURKAIP1;LSM5;LSM3
keratinocyte differentiation (GO:0030216)	1/59	0.357146	0.433313	0	0	2.3058	2.37408	KRT10
regulation of protein metabolic process (GO:0051246)	1/59	0.357146	0.433313	0	0	2.3058	2.37408	NEDD8
mitotic cytokinesis (GO:0000281)	1/59	0.357146	0.433313	0	0	2.3058	2.37408	STMN1
cell junction assembly (GO:0034329)	1/59	0.357146	0.433313	0	0	2.3058	2.37408	ACTG1
regulation of extrinsic apoptotic signaling pathway (GO:2001236)	1/59	0.357146	0.433313	0	0	2.3058	2.37408	GSTP1
regulation of mRNA splicing, via spliceosome (GO:0048024)	1/60	0.36195	0.437801	0	0	2.26661	2.30344	C1QBP
response to reactive oxygen species (GO:0000302)	1/60	0.36195	0.437801	0	0	2.26661	2.30344	GSTP1
membrane lipid biosynthetic process (GO:0046467)	1/60	0.36195	0.437801	0	0	2.26661	2.30344	HACD3
DNA repair (GO:0006281)	3/288	0.363078	0.43872	0	0	1.41067	1.4292	SUMO1;HMGB2;RPS3
ion transport (GO:0006811)	3/289	0.365107	0.440276	0	0	1.40567	1.4163	SLC12A2;ATP6V1G1;ATP6V0E1
positive regulation of MAPK cascade (GO:0043410)	3/289	0.365107	0.440276	0	0	1.40567	1.4163	CD74;CCL20;CD44
regulation of tumor necrosis factor production (GO:0032680)	1/61	0.366717	0.441323	0	0	2.22872	2.23577	GSTP1
positive regulation of cellular amide metabolic process (GO:0034250)	1/61	0.366717	0.441323	0	0	2.22872	2.23577	RPS4X
proteolysis (GO:0006508)	3/291	0.369162	0.443815	0	0	1.39576	1.39091	PSMB5;SPCS1;NEDD8
stress-activated MAPK cascade (GO:0051403)	1/62	0.37145	0.445665	0	0	2.19207	2.1709	ZFP36L1
tRNA processing (GO:0008033)	1/62	0.37145	0.445665	0	0	2.19207	2.1709	RPP30
adenylate cyclase-inhibiting G-protein coupled receptor signaling pathway (GO:0007193)	1/63	0.376147	0.450846	0	0	2.1566	2.10867	GNAI3
positive regulation of endocytosis (GO:0045807)	1/64	0.380809	0.452782	0	0	2.12227	2.04895	B2M
inorganic anion transmembrane transport (GO:0098661)	1/64	0.380809	0.452782	0	0	2.12227	2.04895	SLC12A2
NADH dehydrogenase complex assembly (GO:0010257)	1/64	0.380809	0.452782	0	0	2.12227	2.04895	NDUFA12
cellular response to decreased oxygen levels (GO:0036294)	1/64	0.380809	0.452782	0	0	2.12227	2.04895	ZFP36L1
negative regulation of neuron differentiation (GO:0045665)	1/64	0.380809	0.452782	0	0	2.12227	2.04895	ID1
mitochondrial respiratory chain complex I biogenesis (GO:0097031)	1/64	0.380809	0.452782	0	0	2.12227	2.04895	NDUFA12
mitochondrial respiratory chain complex I assembly (GO:0032981)	1/64	0.380809	0.452782	0	0	2.12227	2.04895	NDUFA12
positive regulation of cell adhesion (GO:0045785)	1/64	0.380809	0.452782	0	0	2.12227	2.04895	C1QBP
DNA synthesis involved in DNA repair (GO:0000731)	1/65	0.385437	0.45737	0	0	2.089	1.9916	PCLAF
cellular response to reactive oxygen species (GO:0034614)	1/65	0.385437	0.45737	0	0	2.089	1.9916	RPS3
positive regulation of cell motility (GO:2000147)	2/179	0.38597	0.457545	0	0	1.51228	1.43968	MIEN1;DDRGK1
intracellular steroid hormone receptor signaling pathway (GO:0030518)	1/66	0.390031	0.460523	0	0	2.05676	1.9365	RAN
sphingolipid biosynthetic process (GO:0030148)	1/66	0.390031	0.460523	0	0	2.05676	1.9365	HACD3
positive regulation of cellular protein localization (GO:1903829)	1/66	0.390031	0.460523	0	0	2.05676	1.9365	DDRGK1
JNK cascade (GO:0007254)	1/66	0.390031	0.460523	0	0	2.05676	1.9365	HACD3
epidermal cell differentiation (GO:0009913)	1/67	0.39459	0.463604	0	0	2.02549	1.88352	KRT10
regulation of cyclin-dependent protein serine/threonine kinase activity (GO:0000079)	1/67	0.39459	0.463604	0	0	2.02549	1.88352	CCNG1
negative regulation of protein serine/threonine kinase activity (GO:0071901)	1/67	0.39459	0.463604	0	0	2.02549	1.88352	GSTP1
negative regulation of protein binding (GO:0032091)	1/67	0.39459	0.463604	0	0	2.02549	1.88352	B2M
positive regulation of autophagy (GO:0010508)	1/67	0.39459	0.463604	0	0	2.02549	1.88352	GNAI3
regulation of actin filament polymerization (GO:0030833)	1/68	0.399115	0.467996	0	0	1.99516	1.83256	PFN1
cholesterol metabolic process (GO:0008203)	1/68	0.399115	0.467996	0	0	1.99516	1.83256	FDFT1
negative regulation of transcription, DNA-templated (GO:0045892)	7/813	0.403004	0.471867	0	0	1.16481	1.05859	EID1;UBE2I;SUMO1;RPL10;C1QBP;ID1;HMGB2
response to organic cyclic compound (GO:0014070)	1/69	0.403607	0.471867	0	0	1.96572	1.78352	DHFR
regulation of endothelial cell migration (GO:0010594)	1/69	0.403607	0.471867	0	0	1.96572	1.78352	PDCD6
phospholipid metabolic process (GO:0006644)	1/70	0.408066	0.475211	0	0	1.93713	1.7363	FDFT1
calcium-mediated signaling (GO:0019722)	1/70	0.408066	0.475211	0	0	1.93713	1.7363	CCL20
cytoskeleton-dependent cytokinesis (GO:0061640)	1/70	0.408066	0.475211	0	0	1.93713	1.7363	STMN1
protein ubiquitination involved in ubiquitin-dependent protein catabolic process (GO:0042787)	1/70	0.408066	0.475211	0	0	1.93713	1.7363	RBX1
positive regulation of lymphocyte proliferation (GO:0050671)	1/71	0.412491	0.478705	0	0	1.90936	1.69082	CD74
positive regulation of growth (GO:0045927)	1/71	0.412491	0.478705	0	0	1.90936	1.69082	H3F3A
response to insulin (GO:0032868)	1/71	0.412491	0.478705	0	0	1.90936	1.69082	ZFP36L1
negative regulation of transcription from RNA polymerase II promoter (GO:0000122)	5/565	0.412677	0.478705	0	0	1.19612	1.05867	EID1;UBE2I;SUMO1;RPL10;C1QBP
protein homooligomerization (GO:0051260)	2/190	0.414711	0.480596	0	0	1.423	1.25249	MGST1;OLFM4
response to metal ion (GO:0010038)	1/72	0.416884	0.481238	0	0	1.88238	1.64698	PDCD6
lipid biosynthetic process (GO:0008610)	1/72	0.416884	0.481238	0	0	1.88238	1.64698	FDFT1
glycoprotein biosynthetic process (GO:0009101)	1/72	0.416884	0.481238	0	0	1.88238	1.64698	DAD1
regulation of fat cell differentiation (GO:0045598)	1/72	0.416884	0.481238	0	0	1.88238	1.64698	ZFP36L1
protein N-linked glycosylation (GO:0006487)	1/73	0.421244	0.484389	0	0	1.85614	1.60471	DAD1
transcription-coupled nucleotide-excision repair (GO:0006283)	1/73	0.421244	0.484389	0	0	1.85614	1.60471	RBX1
regulation of peptide hormone secretion (GO:0090276)	1/73	0.421244	0.484389	0	0	1.85614	1.60471	SLC25A5
chloride transport (GO:0006821)	1/73	0.421244	0.484389	0	0	1.85614	1.60471	SLC12A2
nitrogen compound transport (GO:0071705)	1/74	0.425571	0.488893	0	0	1.83062	1.56394	SLC12A2
negative regulation of phosphorylation (GO:0042326)	1/75	0.429866	0.4924	0	0	1.80579	1.52459	DYNLL1
C-terminal protein lipidation (GO:0006501)	1/75	0.429866	0.4924	0	0	1.80579	1.52459	CEACAM5
regulation of defense response (GO:0031347)	1/75	0.429866	0.4924	0	0	1.80579	1.52459	TMSB4X
negative regulation of extrinsic apoptotic signaling pathway (GO:2001237)	1/76	0.43413	0.495375	0	0	1.78162	1.48661	GSTP1
positive regulation of JNK cascade (GO:0046330)	1/76	0.43413	0.495375	0	0	1.78162	1.48661	RPS3
positive regulation of apoptotic signaling pathway (GO:2001235)	1/76	0.43413	0.495375	0	0	1.78162	1.48661	RPS3
response to interleukin-1 (GO:0070555)	1/76	0.43413	0.495375	0	0	1.78162	1.48661	CCL20
ERAD pathway (GO:0036503)	1/77	0.438362	0.498768	0	0	1.75809	1.44992	SEC61B
response to ionizing radiation (GO:0010212)	1/77	0.438362	0.498768	0	0	1.75809	1.44992	EEF1D
positive regulation of cytoskeleton organization (GO:0051495)	1/77	0.438362	0.498768	0	0	1.75809	1.44992	PFN1
cellular response to cytokine stimulus (GO:0071345)	4/456	0.442338	0.502105	0	0	1.18395	0.965726	CCL20;LCN2;RPS3;ZFP36L1
extracellular matrix disassembly (GO:0022617)	1/78	0.442562	0.502105	0	0	1.73517	1.41447	CD44
negative regulation of inflammatory response (GO:0050728)	1/78	0.442562	0.502105	0	0	1.73517	1.41447	GSTP1
cellular response to DNA damage stimulus (GO:0006974)	3/329	0.444961	0.50395	0	0	1.23067	0.996559	SUMO1;PCLAF;RPS3
positive regulation of multicellular organismal process (GO:0051240)	2/202	0.44529	0.50395	0	0	1.3368	1.08151	C1QBP;PFN1
steroid biosynthetic process (GO:0006694)	1/79	0.446731	0.50395	0	0	1.71284	1.3802	FDFT1
response to calcium ion (GO:0051592)	1/79	0.446731	0.50395	0	0	1.71284	1.3802	PDCD6
cation transport (GO:0006812)	1/79	0.446731	0.50395	0	0	1.71284	1.3802	SLC12A2
activation of cysteine-type endopeptidase activity involved in apoptotic process (GO:0006919)	1/79	0.446731	0.50395	0	0	1.71284	1.3802	BEX3
regulation of MAPK cascade (GO:0043408)	2/203	0.447799	0.504676	0	0	1.33008	1.0686	CD74;GSTP1
retrograde vesicle-mediated transport, Golgi to ER (GO:0006890)	1/80	0.450869	0.505263	0	0	1.69107	1.34707	TMED10
regulation of protein serine/threonine kinase activity (GO:0071900)	1/80	0.450869	0.505263	0	0	1.69107	1.34707	CCNG1
spindle assembly (GO:0051225)	1/80	0.450869	0.505263	0	0	1.69107	1.34707	RPS3
cellular response to hormone stimulus (GO:0032870)	1/80	0.450869	0.505263	0	0	1.69107	1.34707	ZFP36L1
negative regulation of MAPK cascade (GO:0043409)	1/80	0.450869	0.505263	0	0	1.69107	1.34707	GSTP1
negative regulation of defense response (GO:0031348)	1/80	0.450869	0.505263	0	0	1.69107	1.34707	C1QBP
epidermis development (GO:0008544)	1/81	0.454977	0.508775	0	0	1.66985	1.31502	FABP5
negative regulation of cell cycle process (GO:0010948)	1/81	0.454977	0.508775	0	0	1.66985	1.31502	AURKAIP1
positive regulation of signal transduction (GO:0009967)	2/206	0.455287	0.508775	0	0	1.31032	1.031	CD74;RPS3
negative regulation of NF-kappaB transcription factor activity (GO:0032088)	1/82	0.459054	0.511063	0	0	1.64915	1.28401	TMSB4X
retrograde transport, endosome to Golgi (GO:0042147)	1/82	0.459054	0.511063	0	0	1.64915	1.28401	VPS29
positive regulation of DNA metabolic process (GO:0051054)	1/82	0.459054	0.511063	0	0	1.64915	1.28401	RPS3
C-terminal protein amino acid modification (GO:0018410)	1/82	0.459054	0.511063	0	0	1.64915	1.28401	CEACAM5
positive regulation of peptidyl-serine phosphorylation (GO:0033138)	1/83	0.4631	0.514604	0	0	1.62896	1.25399	CD44
positive regulation of homeostatic process (GO:0032846)	1/83	0.4631	0.514604	0	0	1.62896	1.25399	HMGB2
regulation of neuron differentiation (GO:0045664)	1/84	0.467117	0.518099	0	0	1.60925	1.22492	ID1
regulation of mitotic nuclear division (GO:0007088)	1/84	0.467117	0.518099	0	0	1.60925	1.22492	AURKAIP1
regulation of peptidyl-serine phosphorylation (GO:0033135)	1/86	0.475061	0.526419	0	0	1.57122	1.16948	CD44
positive regulation of sequence-specific DNA binding transcription factor activity (GO:0051091)	2/215	0.477401	0.528027	0	0	1.25438	0.92749	DDRGK1;RPS3
regulation of cell cycle (GO:0051726)	2/215	0.477401	0.528027	0	0	1.25438	0.92749	ID1;PCLAF
calcium ion homeostasis (GO:0055074)	1/87	0.478989	0.5288	0	0	1.55288	1.14304	TPT1
regulation of MAP kinase activity (GO:0043405)	1/87	0.478989	0.5288	0	0	1.55288	1.14304	GSTP1
divalent metal ion transport (GO:0070838)	1/88	0.482887	0.532609	0	0	1.53495	1.1174	TPT1
ion transmembrane transport (GO:0034220)	2/219	0.487054	0.536707	0	0	1.23101	0.885564	ATP6V1G1;ATP6V0E1
cell-matrix adhesion (GO:0007160)	1/90	0.490597	0.539612	0	0	1.5003	1.06841	CD44
protein tetramerization (GO:0051262)	1/90	0.490597	0.539612	0	0	1.5003	1.06841	CD74
regulation of protein catabolic process (GO:0042176)	1/91	0.494409	0.5423	0	0	1.48356	1.04501	EEF1A1
cellular response to acid chemical (GO:0071229)	1/91	0.494409	0.5423	0	0	1.48356	1.04501	LAMTOR5
negative regulation of kinase activity (GO:0033673)	1/91	0.494409	0.5423	0	0	1.48356	1.04501	GSTP1
transcription, DNA-templated (GO:0006351)	3/356	0.496639	0.544244	0	0	1.13497	0.794354	BTF3;NFAT5;DEK
cell cycle G1/S phase transition (GO:0044843)	1/92	0.498193	0.545444	0	0	1.46718	1.02228	RANBP1
axon development (GO:0061564)	1/94	0.505677	0.553128	0	0	1.43548	0.978795	DHFR
positive regulation of protein localization to membrane (GO:1905477)	1/95	0.509377	0.555942	0	0	1.42014	0.95798	DYNLL1
regulation of cytoskeleton organization (GO:0051493)	1/95	0.509377	0.555942	0	0	1.42014	0.95798	STMN1
negative regulation of cell proliferation (GO:0008285)	3/363	0.509652	0.555942	0	0	1.1125	0.749855	GSTP1;EEF1E1;NME1
endosomal transport (GO:0016197)	2/229	0.510699	0.556573	0	0	1.17618	0.790364	VPS29;DPY30
cellular metal ion homeostasis (GO:0006875)	1/96	0.51305	0.558623	0	0	1.40512	0.937754	TPT1
positive regulation of nucleic acid-templated transcription (GO:1903508)	4/502	0.516651	0.56203	0	0	1.07204	0.707961	CD74;ENY2;HMGB2;RAN
positive regulation of cell growth (GO:0030307)	1/98	0.520313	0.563949	0	0	1.37601	0.898982	H3F3A
regulation of insulin secretion (GO:0050796)	1/98	0.520313	0.563949	0	0	1.37601	0.898982	SLC25A5
histone modification (GO:0016570)	1/98	0.520313	0.563949	0	0	1.37601	0.898982	ENY2
response to UV (GO:0009411)	1/98	0.520313	0.563949	0	0	1.37601	0.898982	PCLAF
small GTPase mediated signal transduction (GO:0007264)	1/99	0.523904	0.567324	0	0	1.3619	0.880396	HACD3
RNA splicing, via transesterification reactions with bulged adenosine as nucleophile (GO:0000377)	2/236	0.526825	0.569968	0	0	1.14059	0.730989	LSM5;LSM3
regulation of lipid metabolic process (GO:0019216)	1/100	0.527469	0.570146	0	0	1.34808	0.862318	FDFT1
cellular divalent inorganic cation homeostasis (GO:0072503)	1/101	0.531007	0.572409	0	0	1.33453	0.84473	TPT1
regulation of kinase activity (GO:0043549)	1/101	0.531007	0.572409	0	0	1.33453	0.84473	CD74
intrinsic apoptotic signaling pathway (GO:0097193)	1/101	0.531007	0.572409	0	0	1.33453	0.84473	HINT1
regulation of transcription, DNA-templated (GO:0006355)	12/1598	0.532241	0.573219	0	0	1.00874	0.636169	DHFR;EID1;CD74;ENY2;HINT1;UBE2I;SUMO1;SUB1;ID1;HMGB2;DEK;RAN
positive regulation of angiogenesis (GO:0045766)	1/103	0.538004	0.578902	0	0	1.30823	0.810956	PDCD6
positive regulation of vasculature development (GO:1904018)	1/104	0.541464	0.581572	0	0	1.29546	0.794738	PDCD6
mRNA transport (GO:0051028)	1/104	0.541464	0.581572	0	0	1.29546	0.794738	ZFP36L1
mRNA export from nucleus (GO:0006406)	1/105	0.544898	0.584732	0	0	1.28294	0.778946	ENY2
negative regulation of response to external stimulus (GO:0032102)	1/107	0.551689	0.590422	0	0	1.25861	0.748581	C1QBP
regulation of protein secretion (GO:0050708)	1/107	0.551689	0.590422	0	0	1.25861	0.748581	SLC25A5
regulation of response to external stimulus (GO:0032101)	1/107	0.551689	0.590422	0	0	1.25861	0.748581	TMSB4X
monocarboxylic acid metabolic process (GO:0032787)	1/108	0.555047	0.592948	0	0	1.24678	0.733982	LDHA
negative regulation of hydrolase activity (GO:0051346)	1/108	0.555047	0.592948	0	0	1.24678	0.733982	GCHFR
negative regulation of protein kinase activity (GO:0006469)	1/109	0.55838	0.595973	0	0	1.23517	0.719754	GSTP1
macroautophagy (GO:0016236)	1/110	0.561688	0.597894	0	0	1.22378	0.705886	DYNLL1
negative regulation of cytokine production (GO:0001818)	1/110	0.561688	0.597894	0	0	1.22378	0.705886	C1QBP
positive regulation of establishment of protein localization to mitochondrion (GO:1903749)	1/110	0.561688	0.597894	0	0	1.22378	0.705886	DYNLL1
inflammatory response (GO:0006954)	2/252	0.562326	0.598037	0	0	1.06672	0.614083	CCL20;CXCL3
regulation of organelle organization (GO:0033043)	1/113	0.571465	0.60613	0	0	1.19082	0.666324	STMN1
positive regulation of kinase activity (GO:0033674)	1/113	0.571465	0.60613	0	0	1.19082	0.666324	CD74
positive regulation of developmental process (GO:0051094)	1/113	0.571465	0.60613	0	0	1.19082	0.666324	C1QBP
sphingolipid metabolic process (GO:0006665)	1/116	0.581026	0.615622	0	0	1.15958	0.629604	HACD3
mRNA splicing, via spliceosome (GO:0000398)	2/261	0.58145	0.615622	0	0	1.02918	0.558054	LSM5;LSM3
activation of MAPK activity (GO:0000187)	1/117	0.584166	0.617947	0	0	1.14952	0.61795	HACD3
calcium ion transport (GO:0006816)	1/118	0.587282	0.61959	0	0	1.13964	0.606574	TPT1
cytosolic transport (GO:0016482)	1/118	0.587282	0.61959	0	0	1.13964	0.606574	VPS29
plasma membrane bounded cell projection organization (GO:0120036)	1/118	0.587282	0.61959	0	0	1.13964	0.606574	STMN1
regulation of phosphorylation (GO:0042325)	1/119	0.590375	0.622301	0	0	1.12992	0.595468	DYNLL1
DNA replication (GO:0006260)	1/120	0.593445	0.624983	0	0	1.12037	0.584623	PCLAF
positive regulation of protein phosphorylation (GO:0001934)	3/412	0.59548	0.626527	0	0	0.976756	0.506339	CD74;DDRGK1;CD44
Golgi organization (GO:0007030)	1/121	0.596492	0.626527	0	0	1.11098	0.574032	TMED10
regulation of cell differentiation (GO:0045595)	1/121	0.596492	0.626527	0	0	1.11098	0.574032	OCIAD1
positive regulation of transcription, DNA-templated (GO:0045893)	8/1120	0.599767	0.629411	0	0	0.95612	0.488783	NFAT5;CD74;ENY2;DDRGK1;H2AFZ;HMGB2;CAMTA1;RAN
cellular calcium ion homeostasis (GO:0006874)	1/123	0.602518	0.631741	0	0	1.09266	0.553581	TPT1
dephosphorylation (GO:0016311)	1/124	0.605498	0.633747	0	0	1.08372	0.543706	CTDNEP1
negative regulation of macromolecule metabolic process (GO:0010605)	1/124	0.605498	0.633747	0	0	1.08372	0.543706	DDRGK1
protein dephosphorylation (GO:0006470)	1/125	0.608455	0.635694	0	0	1.07492	0.534057	CTDNEP1
G-protein coupled receptor signaling pathway, coupled to cyclic nucleotide second messenger (GO:0007187)	1/125	0.608455	0.635694	0	0	1.07492	0.534057	GNAI3
positive regulation of transcription from RNA polymerase II promoter (GO:0045944)	6/848	0.608962	0.635694	0	0	0.947245	0.469833	NFAT5;DDRGK1;H2AFZ;SUB1;HMGB2;CAMTA1
positive regulation of protein kinase B signaling (GO:0051897)	1/127	0.614304	0.640147	0	0	1.05775	0.515407	C1QBP
protein lipidation (GO:0006497)	1/127	0.614304	0.640147	0	0	1.05775	0.515407	CEACAM5
regulation of macromolecule metabolic process (GO:0060255)	1/129	0.620066	0.645585	0	0	1.04112	0.497583	ZFP36L1
protein glycosylation (GO:0006486)	1/130	0.622915	0.647984	0	0	1.033	0.488965	DAD1
adenylate cyclase-modulating G-protein coupled receptor signaling pathway (GO:0007188)	1/134	0.6341	0.659042	0	0	1.00173	0.456336	GNAI3
cilium assembly (GO:0060271)	2/288	0.635124	0.659531	0	0	0.930736	0.422493	TUBB;DYNLL1
muscle contraction (GO:0006936)	1/137	0.642271	0.666371	0	0	0.979481	0.43366	MYL12A
response to cytokine (GO:0034097)	1/138	0.644955	0.668571	0	0	0.972283	0.426419	IFITM3
neuron differentiation (GO:0030182)	1/139	0.647618	0.670748	0	0	0.965188	0.41933	ID1
double-strand break repair (GO:0006302)	1/141	0.652886	0.675615	0	0	0.951303	0.405591	SUMO1
positive regulation of macromolecule biosynthetic process (GO:0010557)	1/142	0.65549	0.67772	0	0	0.944508	0.398934	RPS4X
neuron development (GO:0048666)	1/144	0.660641	0.682452	0	0	0.931204	0.386026	STMN1
regulation of protein kinase activity (GO:0045859)	1/147	0.668224	0.689686	0	0	0.911931	0.367629	GSTP1
spermatogenesis (GO:0007283)	1/153	0.682888	0.70421	0	0	0.875667	0.334001	XRN2
regulation of cell migration (GO:0030334)	2/316	0.684987	0.705441	0	0	0.846527	0.320288	MIEN1;DDRGK1
male gamete generation (GO:0048232)	1/154	0.685269	0.705441	0	0	0.869899	0.328773	XRN2
transcription from RNA polymerase II promoter (GO:0006366)	3/485	0.704129	0.724229	0	0	0.825712	0.289655	BTF3;NFAT5;DEK
positive regulation of protein modification process (GO:0031401)	1/163	0.705912	0.725436	0	0	0.821196	0.285994	CD74
regulation of inflammatory response (GO:0050727)	1/166	0.712489	0.731563	0	0	0.806143	0.273275	TMSB4X
neuron projection development (GO:0031175)	1/167	0.714649	0.732515	0	0	0.801246	0.269189	STMN1
mitochondrion organization (GO:0007005)	1/167	0.714649	0.732515	0	0	0.801246	0.269189	IDH2
positive regulation of MAP kinase activity (GO:0043406)	1/177	0.735381	0.752468	0	0	0.755336	0.232165	RPS3
regulation of angiogenesis (GO:0045765)	1/177	0.735381	0.752468	0	0	0.755336	0.232165	PDCD6
negative regulation of protein phosphorylation (GO:0001933)	1/178	0.73737	0.753854	0	0	0.751031	0.228813	GSTP1
receptor-mediated endocytosis (GO:0006898)	1/188	0.756461	0.772045	0	0	0.710507	0.198306	IGKC
regulation of GTPase activity (GO:0043087)	1/188	0.756461	0.772045	0	0	0.710507	0.198306	CCL20
RNA metabolic process (GO:0016070)	1/191	0.761915	0.776944	0	0	0.699182	0.190122	XRN2
cilium organization (GO:0044782)	1/192	0.763705	0.777436	0	0	0.695486	0.187484	DYNLL1
positive regulation of GTPase activity (GO:0043547)	1/192	0.763705	0.777436	0	0	0.695486	0.187484	CCL20
positive regulation of cell differentiation (GO:0045597)	1/194	0.767247	0.780374	0	0	0.688209	0.182338	ZFP36L1
regulation of cell growth (GO:0001558)	1/201	0.779233	0.791887	0	0	0.663885	0.165603	H3F3A
positive regulation of phosphorylation (GO:0042327)	1/208	0.790605	0.802758	0	0	0.641206	0.150656	CD74
central nervous system development (GO:0007417)	1/217	0.804375	0.815347	0	0	0.614208	0.133707	GSTP1
protein oligomerization (GO:0051259)	1/217	0.804375	0.815347	0	0	0.614208	0.133707	OLFM4
positive regulation of cytokine production (GO:0001819)	1/220	0.808762	0.819096	0	0	0.605702	0.12856	RPS3
vesicle-mediated transport (GO:0016192)	2/410	0.812994	0.822039	0	0	0.648359	0.134231	VPS29;TMED10
Ras protein signal transduction (GO:0007265)	1/223	0.813052	0.822039	0	0	0.597425	0.123644	HACD3
extracellular matrix organization (GO:0030198)	1/229	0.821346	0.82972	0	0	0.581526	0.114451	CD44
regulation of signal transduction (GO:0009966)	1/233	0.826671	0.83439	0	0	0.571383	0.108762	IGFBP2
plasma membrane bounded cell projection assembly (GO:0120031)	1/241	0.836853	0.843951	0	0	0.552111	0.0983346	DYNLL1
regulation of cellular macromolecule biosynthetic process (GO:2000112)	3/631	0.853111	0.859618	0	0	0.62897	0.0999218	HINT1;RPL10;HMGB2
regulation of protein phosphorylation (GO:0001932)	1/261	0.859783	0.865607	0	0	0.509122	0.0769155	CD74
endocytosis (GO:0006897)	1/263	0.861892	0.866996	0	0	0.505184	0.075083	IGKC
negative regulation of signal transduction (GO:0009968)	1/283	0.881323	0.885793	0	0	0.468876	0.0592336	PDCD6
regulation of gene expression (GO:0010468)	5/1037	0.890839	0.894601	0	0	0.633176	0.0731896	HINT1;DDRGK1;HMGB2;RPS3;ZFP36L1
negative regulation of cellular process (GO:0048523)	2/534	0.910601	0.913675	0	0	0.494067	0.0462697	EEF1E1;NME1
regulation of nucleic acid-templated transcription (GO:1903506)	2/607	0.943251	0.945637	0	0	0.43281	0.0252862	HINT1;HMGB2
phosphorylation (GO:0016310)	1/386	0.945779	0.947372	0	0	0.341629	0.0190446	UQCRH
regulation of intracellular signal transduction (GO:1902531)	1/422	0.958805	0.959612	0	0	0.311838	0.0131182	TMSB4X
nervous system development (GO:0007399)	1/455	0.967991	0.967991	0	0	0.28868	0.00939145	GSTP1
TA 2_PSC_NI_up_GO
Term	Overlap	P.value	Adjusted.P.value	Old.P.value	Old.Adjusted.P.value	Odds.Ratio	Combined.Score	Genes
mitochondrial ATP synthesis coupled electron transport (GO:0042775)	17/85	1.18741e-21	8.20499e-19	0	0	48.0874	2316.97	MT-ND6;COX8A;MT-ND4L;NDUFB9;NDUFA13;MT-ND5;NDUFB4;NDUFA1;NDUFB1;NDUFC1;UQCR11;COX6A1;COX6C;MT-ND3;COX6B1;UQCRQ;NDUFS3
respiratory electron transport chain (GO:0022904)	17/94	7.4926e-21	2.5887e-18	0	0	42.4475	1967.03	MT-ND6;COX8A;MT-ND4L;NDUFB9;NDUFA13;MT-ND5;NDUFB4;NDUFA1;NDUFB1;NDUFC1;UQCR11;COX6A1;COX6C;MT-ND3;COX6B1;UQCRQ;NDUFS3
mitochondrial electron transport, NADH to ubiquinone (GO:0006120)	11/46	2.53802e-15	5.84591e-13	0	0	57.2202	1923.02	MT-ND6;NDUFB9;MT-ND4L;NDUFA13;MT-ND5;NDUFB4;NDUFA1;NDUFS3;NDUFB1;NDUFC1;MT-ND3
nuclear-transcribed mRNA catabolic process, nonsense-mediated decay (GO:0000184)	14/112	5.28033e-15	8.88549e-13	0	0	26.6604	876.454	SMG1;RPL31;RPL36A;RPS26;RPS17;RPS27;RPS29;RPL37A;RPLP2;RPL38;RPL37;RPS10;RPS21;RPL17
SRP-dependent cotranslational protein targeting to membrane (GO:0006614)	13/89	6.42945e-15	8.88549e-13	0	0	31.6591	1034.55	RPL31;RPL36A;RPS26;RPS17;RPS27;RPS29;RPL37A;RPLP2;RPL38;RPL37;RPS10;RPL17;RPS21
cotranslational protein targeting to membrane (GO:0006613)	13/93	1.16349e-14	1.33995e-12	0	0	30.0701	964.792	RPL31;RPL36A;RPS26;RPS17;RPS27;RPS29;RPL37A;RPLP2;RPL38;RPL37;RPS10;RPL17;RPS21
protein targeting to ER (GO:0045047)	13/97	2.04803e-14	2.0217e-12	0	0	28.6324	902.474	RPL31;RPL36A;RPS26;RPS17;RPS27;RPS29;RPL37A;RPLP2;RPL38;RPL37;RPS10;RPS21;RPL17
viral gene expression (GO:0019080)	13/110	1.09191e-13	9.43138e-12	0	0	24.7788	739.54	RPL31;RPL36A;RPS26;RPS17;RPS27;RPS29;RPL37A;RPLP2;RPL38;RPL37;RPS10;RPS21;RPL17
viral transcription (GO:0019083)	13/113	1.55756e-13	1.19586e-11	0	0	24.0318	708.709	RPL31;RPL36A;RPS26;RPS17;RPS27;RPS29;RPL37A;RPLP2;RPL38;RPL37;RPS10;RPS21;RPL17
peptide biosynthetic process (GO:0043043)	14/174	2.52385e-12	1.58544e-10	0	0	16.2783	434.716	RPL31;RPL36A;RRBP1;RPS26;RPS17;RPS27;RPS29;RPL37A;RPLP2;RPL38;RPL37;RPS10;RPS21;RPL17
nuclear-transcribed mRNA catabolic process (GO:0000956)	14/174	2.52385e-12	1.58544e-10	0	0	16.2783	434.716	SMG1;RPL31;RPL36A;RPS26;RPS17;RPS27;RPS29;RPL37A;RPLP2;RPL38;RPL37;RPS10;RPS21;RPL17
NADH dehydrogenase complex assembly (GO:0010257)	10/64	4.76129e-12	2.35003e-10	0	0	33.3771	870.158	MT-ND6;NDUFB9;NDUFA13;MT-ND5;NDUFB4;NDUFS3;NDUFA1;NDUFB1;NDUFC1;MT-ND3
mitochondrial respiratory chain complex I biogenesis (GO:0097031)	10/64	4.76129e-12	2.35003e-10	0	0	33.3771	870.158	MT-ND6;NDUFB9;NDUFA13;MT-ND5;NDUFB4;NDUFS3;NDUFA1;NDUFB1;NDUFC1;MT-ND3
mitochondrial respiratory chain complex I assembly (GO:0032981)	10/64	4.76129e-12	2.35003e-10	0	0	33.3771	870.158	MT-ND6;NDUFB9;NDUFA13;MT-ND5;NDUFB4;NDUFS3;NDUFA1;NDUFB1;NDUFC1;MT-ND3
mitochondrial respiratory chain complex assembly (GO:0033108)	11/97	1.4657e-11	6.75198e-10	0	0	23.2274	579.434	MT-ND6;NDUFB9;NDUFA13;MT-ND5;PET100;NDUFB4;NDUFS3;NDUFA1;NDUFB1;NDUFC1;MT-ND3
rRNA metabolic process (GO:0016072)	14/200	1.67337e-11	7.22685e-10	0	0	13.9844	347.003	RPL31;RPL36A;RPS26;ERN2;RPS17;RPS27;RPS29;RPL37A;RPLP2;RPL38;RPL37;RPS10;RPS21;RPL17
rRNA processing (GO:0006364)	14/202	1.91342e-11	7.7775e-10	0	0	13.8342	341.422	RPL31;RPL36A;RPS26;RPS17;NSA2;RPS27;RPS29;RPL37A;RPLP2;RPL38;RPL37;RPS10;RPS21;RPL17
translation (GO:0006412)	14/232	1.21671e-10	4.67083e-09	0	0	11.9122	271.953	RPL31;RPL36A;RRBP1;RPS26;RPS17;RPS27;RPS29;RPL37A;RPLP2;RPL38;RPL37;RPS10;RPS21;RPL17
gene expression (GO:0010467)	17/411	4.10573e-10	1.49319e-08	0	0	8.16278	176.426	SMG1;RPL31;RPL36A;RRBP1;SRRM1;RPS26;RPS17;RPS27;RPS29;HNRNPH1;RPL37A;RPLP2;RPL38;RPL37;RPS10;RPS21;RPL17
viral process (GO:0016032)	13/220	7.52034e-10	2.59828e-08	0	0	11.5468	242.577	RPL31;RPL36A;RPS26;RPS17;RPS27;RPS29;RPL37A;RPLP2;RPL38;RPL37;RPS10;RPS21;RPL17
ribosome biogenesis (GO:0042254)	13/226	1.0456e-09	3.31554e-08	0	0	11.2181	231.975	RPL31;RPL36A;RPS26;RPS17;RPS27;RPS29;RPL37A;RPLP2;RPL38;RPL37;RPS10;RPS21;RPL17
cytoplasmic translation (GO:0002181)	8/54	1.09585e-09	3.31554e-08	0	0	30.7981	635.419	RPS26;RPL31;RPS29;RPL36A;RPLP2;RPL38;RPL17;RPS21
ncRNA processing (GO:0034470)	13/227	1.10358e-09	3.31554e-08	0	0	11.1651	230.276	RPL31;RPL36A;RPS26;RPS17;RPS27;RPS29;RPL37A;RPLP2;RPL38;RPL37;RPS10;RPS21;RPL17
response to zinc ion (GO:0010043)	6/32	3.28078e-08	9.44591e-07	0	0	40.1903	692.583	MT2A;MT1F;MT1G;MT1X;CRIP1;MT1E
cellular macromolecule biosynthetic process (GO:0034645)	14/367	4.42217e-08	1.22229e-06	0	0	7.30606	123.721	RPL31;RPL36A;RRBP1;RPS26;RPS17;RPS27;RPS29;RPL37A;RPLP2;RPL38;RPL37;RPS10;RPS21;RPL17
cellular response to zinc ion (GO:0071294)	5/19	7.77279e-08	2.06577e-06	0	0	61.6957	1009.96	MT2A;MT1F;MT1G;MT1X;MT1E
cellular response to copper ion (GO:0071280)	5/21	1.34726e-07	3.44799e-06	0	0	53.9783	853.937	MT2A;MT1F;MT1G;MT1X;MT1E
cellular protein metabolic process (GO:0044267)	15/484	2.12511e-07	5.24446e-06	0	0	5.91258	90.8425	RPL31;RPL36A;RRBP1;RPS26;UBL5;RPS17;RPS27;RPS29;RPL37A;RPLP2;RPL38;RPL37;RPS10;RPS21;RPL17
response to copper ion (GO:0046688)	5/25	3.45082e-07	8.22247e-06	0	0	43.1739	642.406	MT2A;MT1F;MT1G;MT1X;MT1E
cellular response to cadmium ion (GO:0071276)	5/29	7.56676e-07	1.74288e-05	0	0	35.971	506.987	MT2A;MT1F;MT1G;MT1X;MT1E
cellular zinc ion homeostasis (GO:0006882)	5/31	1.07231e-06	2.24534e-05	0	0	33.2007	456.366	MT2A;MT1F;MT1G;MT1X;MT1E
zinc ion homeostasis (GO:0055069)	5/31	1.07231e-06	2.24534e-05	0	0	33.2007	456.366	MT2A;MT1F;MT1G;MT1X;MT1E
response to cadmium ion (GO:0046686)	5/31	1.07231e-06	2.24534e-05	0	0	33.2007	456.366	MT2A;MT1F;MT1G;MT1X;MT1E
mitochondrial electron transport, cytochrome c to oxygen (GO:0006123)	4/21	6.81615e-06	0.000138528	0	0	40.2901	479.299	COX8A;COX6C;COX6A1;COX6B1
negative regulation of growth (GO:0045926)	7/120	7.97461e-06	0.000157442	0	0	10.8363	127.21	NDUFA13;MT2A;MT1F;NDUFS3;MT1G;MT1X;MT1E
bicarbonate transport (GO:0015701)	4/41	0.000105131	0.00201793	0	0	18.493	169.402	SLC26A2;CA1;CA2;SLC26A3
substantia nigra development (GO:0021762)	4/43	0.000126936	0.00237061	0	0	17.5429	157.392	NDUFS3;PADI2;CKB;COX6B1
ribosomal small subunit assembly (GO:0000028)	3/19	0.00019028	0.00346009	0	0	31.8333	272.717	RPS17;RPS27;RPS10
cellular transition metal ion homeostasis (GO:0046916)	5/93	0.000243922	0.0043218	0	0	9.77866	81.3453	MT2A;MT1F;MT1G;MT1X;MT1E
cellular response to organonitrogen compound (GO:0071417)	5/97	0.000296767	0.00512665	0	0	9.35161	75.959	EGR1;AQP8;AKAP9;CTNNB1;SLC26A3
cellular response to metal ion (GO:0071248)	5/100	0.000341777	0.00576019	0	0	9.05492	72.2705	MT2A;MT1F;MT1G;MT1X;MT1E
cellular divalent inorganic cation homeostasis (GO:0072503)	5/101	0.000357871	0.00588784	0	0	8.96014	71.1018	MT2A;MT1F;MT1G;MT1X;MT1E
cellular response to cAMP (GO:0071320)	3/30	0.000759808	0.0122099	0	0	18.8538	135.416	AQP8;AKAP9;SLC26A3
organic anion transport (GO:0015711)	5/124	0.000911952	0.0143218	0	0	7.21995	50.5391	SLC26A2;CA1;CA2;STARD10;SLC26A3
negative regulation of leukocyte chemotaxis (GO:0002689)	2/9	0.00125031	0.0191992	0	0	48.1186	321.643	PADI2;MIF
cellular response to organic cyclic compound (GO:0071407)	5/135	0.00133292	0.0200227	0	0	6.60535	43.73	EGR1;AQP8;AKAP9;CTNNB1;SLC26A3
regulation of cellular pH (GO:0030641)	3/38	0.00152461	0.0224108	0	0	14.5385	94.2967	SLC26A2;CA2;SLC26A3
oxalate transport (GO:0019532)	2/10	0.00155676	0.0224108	0	0	42.1017	272.194	SLC26A2;SLC26A3
response to cAMP (GO:0051591)	3/40	0.00177008	0.0249618	0	0	13.7512	87.1377	AQP8;AKAP9;SLC26A3
sulfate transmembrane transport (GO:1902358)	2/11	0.00189525	0.0261924	0	0	37.4218	234.575	SLC26A2;SLC26A3
establishment of protein localization to mitochondrial membrane (GO:0090151)	2/12	0.00226539	0.0304016	0	0	33.678	205.099	NDUFA13;TOMM7
ribosomal small subunit biogenesis (GO:0042274)	3/44	0.00233181	0.0304016	0	0	12.4071	75.201	RPS17;RPS27;RPS10
regulation of intracellular pH (GO:0051453)	3/44	0.00233181	0.0304016	0	0	12.4071	75.201	SLC26A2;CA2;SLC26A3
mitochondrial electron transport, ubiquinol to cytochrome c (GO:0006122)	2/14	0.00309909	0.0396569	0	0	28.0621	162.105	UQCRQ;UQCR11
sulfate transport (GO:0008272)	2/15	0.00356189	0.0447503	0	0	25.9022	146.023	SLC26A2;SLC26A3
regulation of protein sumoylation (GO:0033233)	2/17	0.0045775	0.0561608	0	0	22.4463	120.909	EGR1;CTNNB1
ribosome assembly (GO:0042255)	3/56	0.00463265	0.0561608	0	0	9.59216	51.5543	RPS17;RPS27;RPS10
cellular respiration (GO:0045333)	3/57	0.00486886	0.0580066	0	0	9.41406	50.1289	BLOC1S1;NDUFS3;COX6A1
protein O-linked glycosylation (GO:0006493)	4/115	0.00510783	0.0598222	0	0	6.14135	32.4078	SPON1;B3GNT7;MUC12;MUC5B
negative regulation of intrinsic apoptotic signaling pathway (GO:2001243)	3/62	0.00615838	0.0705585	0	0	8.61408	43.8452	NDUFA13;NDUFS3;HSPB1
cellular response to oxygen-containing compound (GO:1901701)	6/274	0.00622876	0.0705585	0	0	3.85153	19.5603	EGR1;NDUFA13;AQP8;AKAP9;ROMO1;SLC26A3
lipid catabolic process (GO:0016042)	2/21	0.00695849	0.0770064	0	0	17.7172	88.0155	LIPH;CES2
O-glycan processing (GO:0016266)	3/65	0.00702084	0.0770064	0	0	8.19603	40.6431	B3GNT7;MUC12;MUC5B
response to metal ion (GO:0010038)	3/72	0.00930049	0.100416	0	0	7.36195	34.4369	MT2A;MT1X;CRIP1
chloride transport (GO:0006821)	3/73	0.00965731	0.100934	0	0	7.25641	33.67	SLC26A2;FXYD3;SLC26A3
cellular response to vascular endothelial growth factor stimulus (GO:0035924)	2/25	0.00978667	0.100934	0	0	14.633	67.7031	HSPB1;MT1G
prostaglandin metabolic process (GO:0006693)	2/25	0.00978667	0.100934	0	0	14.633	67.7031	MIF;CES2
aerobic respiration (GO:0009060)	2/28	0.0121879	0.12385	0	0	12.9426	57.0423	BLOC1S1;COX6A1
positive regulation of protein targeting to mitochondrion (GO:1903955)	3/81	0.0127987	0.128172	0	0	6.50953	28.3712	UBL5;TOMM7;HES1
dicarboxylic acid transport (GO:0006835)	2/29	0.0130398	0.128721	0	0	12.4626	54.0848	SLC26A2;SLC26A3
beta-catenin-TCF complex assembly (GO:1904837)	2/30	0.0139169	0.134065	0	0	12.0169	51.3682	TLE4;CTNNB1
RNA splicing, via transesterification reactions with bulged adenosine as nucleophile (GO:0000377)	5/236	0.0139692	0.134065	0	0	3.69829	15.795	PNN;UBL5;HNRNPH1;TRA2A;SRRM1
ribonucleoprotein complex assembly (GO:0022618)	4/156	0.0145549	0.136532	0	0	4.4755	18.9306	RPS17;RPS27;RPL38;RPS10
positive regulation of interleukin-1 beta production (GO:0032731)	2/31	0.014819	0.136532	0	0	11.602	48.8658	EGR1;HSPB1
anterograde axonal transport (GO:0008089)	2/31	0.014819	0.136532	0	0	11.602	48.8658	BLOC1S1;HSPB1
regulation of protein targeting to mitochondrion (GO:1903214)	3/88	0.0159729	0.145228	0	0	5.97134	24.7026	UBL5;TOMM7;HES1
epithelial tube morphogenesis (GO:0060562)	2/34	0.0176711	0.158581	0	0	10.5127	42.4274	CTNNB1;HES1
inner mitochondrial membrane organization (GO:0007007)	2/36	0.0196911	0.174443	0	0	9.89332	38.8569	NDUFA13;MT-ATP8
mRNA splicing, via spliceosome (GO:0000398)	5/261	0.0206493	0.180616	0	0	3.33288	12.9318	PNN;UBL5;HNRNPH1;TRA2A;SRRM1
positive regulation of neuron death (GO:1901216)	2/38	0.021803	0.185999	0	0	9.34275	35.7426	EGR1;CTNNB1
retina homeostasis (GO:0001895)	2/38	0.021803	0.185999	0	0	9.34275	35.7426	HSPB1;JCHAIN
positive regulation of cytokine biosynthetic process (GO:0042108)	2/40	0.0240044	0.202281	0	0	8.85013	33.0067	EGR1;HSPB1
protein transmembrane import into intracellular organelle (GO:0044743)	2/43	0.027469	0.228687	0	0	8.20132	29.4813	NDUFA13;TOMM7
mRNA processing (GO:0006397)	5/283	0.0280212	0.230508	0	0	3.06569	10.9592	PNN;UBL5;HNRNPH1;TRA2A;SRRM1
positive regulation of establishment of protein localization to mitochondrion (GO:1903749)	3/110	0.0285888	0.231535	0	0	4.73832	16.8435	UBL5;TOMM7;HES1
interleukin-12-mediated signaling pathway (GO:0035722)	2/46	0.0311215	0.231535	0	0	7.64099	26.5131	CA1;MIF
regulation of fibroblast proliferation (GO:0048145)	2/46	0.0311215	0.231535	0	0	7.64099	26.5131	CTNNB1;MIF
cellular response to interleukin-12 (GO:0071349)	2/46	0.0311215	0.231535	0	0	7.64099	26.5131	CA1;MIF
positive regulation of tumor necrosis factor production (GO:0032760)	2/47	0.0323794	0.231535	0	0	7.47081	25.6266	HSPB1;MIF
regulation of intrinsic apoptotic signaling pathway (GO:2001242)	2/47	0.0323794	0.231535	0	0	7.47081	25.6266	NDUFA13;NDUFS3
morphogenesis of an endothelium (GO:0003159)	1/6	0.0354685	0.231535	0	0	33.4034	111.538	CTNNB1
3'-phosphoadenosine 5'-phosphosulfate biosynthetic process (GO:0050428)	1/6	0.0354685	0.231535	0	0	33.4034	111.538	SLC26A2
positive regulation of mitophagy in response to mitochondrial depolarization (GO:0098779)	1/6	0.0354685	0.231535	0	0	33.4034	111.538	TOMM7
platelet dense granule organization (GO:0060155)	1/6	0.0354685	0.231535	0	0	33.4034	111.538	BLOC1S1
response to heparin (GO:0071503)	1/6	0.0354685	0.231535	0	0	33.4034	111.538	EGR1
purine ribonucleoside bisphosphate biosynthetic process (GO:0034036)	1/6	0.0354685	0.231535	0	0	33.4034	111.538	SLC26A2
positive regulation of hormone metabolic process (GO:0032352)	1/6	0.0354685	0.231535	0	0	33.4034	111.538	EGR1
intracellular pH elevation (GO:0051454)	1/6	0.0354685	0.231535	0	0	33.4034	111.538	SLC26A3
vascular smooth muscle cell differentiation (GO:0035886)	1/6	0.0354685	0.231535	0	0	33.4034	111.538	HES1
negative regulation of glial cell proliferation (GO:0060253)	1/6	0.0354685	0.231535	0	0	33.4034	111.538	HES1
negative regulation of oligodendrocyte differentiation (GO:0048715)	1/6	0.0354685	0.231535	0	0	33.4034	111.538	HES1
embryonic skeletal joint morphogenesis (GO:0060272)	1/6	0.0354685	0.231535	0	0	33.4034	111.538	CTNNB1
negative regulation of lymphocyte migration (GO:2000402)	1/6	0.0354685	0.231535	0	0	33.4034	111.538	PADI2
regulation of chemokine-mediated signaling pathway (GO:0070099)	1/6	0.0354685	0.231535	0	0	33.4034	111.538	PADI2
vascular smooth muscle cell development (GO:0097084)	1/6	0.0354685	0.231535	0	0	33.4034	111.538	HES1
stimulatory C-type lectin receptor signaling pathway (GO:0002223)	3/121	0.0364	0.231535	0	0	4.29422	14.2275	PLCG2;MUC12;MUC5B
innate immune response activating cell surface receptor signaling pathway (GO:0002220)	3/124	0.0387019	0.231535	0	0	4.18712	13.6159	PLCG2;MUC12;MUC5B
angiotensin-activated signaling pathway (GO:0038166)	1/7	0.0412574	0.231535	0	0	27.8347	88.7351	CA2
adherens junction assembly (GO:0034333)	1/7	0.0412574	0.231535	0	0	27.8347	88.7351	CTNNB1
protein import into mitochondrial inner membrane (GO:0045039)	1/7	0.0412574	0.231535	0	0	27.8347	88.7351	NDUFA13
regulation of hormone biosynthetic process (GO:0046885)	1/7	0.0412574	0.231535	0	0	27.8347	88.7351	EGR1
positive regulation of protein kinase A signaling (GO:0010739)	1/7	0.0412574	0.231535	0	0	27.8347	88.7351	MIF
regulation of chemokine biosynthetic process (GO:0045073)	1/7	0.0412574	0.231535	0	0	27.8347	88.7351	EGR1
regulation of chromatin assembly or disassembly (GO:0001672)	1/7	0.0412574	0.231535	0	0	27.8347	88.7351	PADI2
positive regulation of transmembrane transport (GO:0034764)	1/7	0.0412574	0.231535	0	0	27.8347	88.7351	CA2
outer mitochondrial membrane organization (GO:0007008)	1/7	0.0412574	0.231535	0	0	27.8347	88.7351	TOMM7
radial glial cell differentiation (GO:0060019)	1/7	0.0412574	0.231535	0	0	27.8347	88.7351	HES1
positive regulation of neuroblast proliferation (GO:0002052)	1/7	0.0412574	0.231535	0	0	27.8347	88.7351	CTNNB1
endonucleolytic cleavage in ITS1 to separate SSU-rRNA from 5.8S rRNA and LSU-rRNA from tricistronic rRNA transcript (SSU-rRNA, 5.8S rRNA, LSU-rRNA) (GO:0000447)	1/7	0.0412574	0.231535	0	0	27.8347	88.7351	RPS21
chromatin-mediated maintenance of transcription (GO:0048096)	1/7	0.0412574	0.231535	0	0	27.8347	88.7351	PADI2
positive regulation of cell migration by vascular endothelial growth factor signaling pathway (GO:0038089)	1/7	0.0412574	0.231535	0	0	27.8347	88.7351	HSPB1
pharyngeal arch artery morphogenesis (GO:0061626)	1/7	0.0412574	0.231535	0	0	27.8347	88.7351	HES1
regulation of anion transport (GO:0044070)	1/7	0.0412574	0.231535	0	0	27.8347	88.7351	CA2
protein targeting to mitochondrion (GO:0006626)	2/54	0.0417225	0.231535	0	0	6.46284	20.5306	NDUFA13;TOMM7
positive regulation of mitochondrion organization (GO:0010822)	3/128	0.041884	0.231535	0	0	4.05231	12.8574	UBL5;TOMM7;HES1
regulation of RNA splicing (GO:0043484)	2/55	0.0431308	0.2354	0	0	6.34058	19.9317	RPS26;HNRNPH1
chloride transmembrane transport (GO:1902476)	2/57	0.0459998	0.2354	0	0	6.1094	18.8116	SLC26A2;SLC26A3
exocrine system development (GO:0035272)	1/8	0.0470118	0.2354	0	0	23.8571	72.9398	PPDPF
peptidyl-lysine acetylation (GO:0018394)	1/8	0.0470118	0.2354	0	0	23.8571	72.9398	BLOC1S1
ketone body biosynthetic process (GO:0046951)	1/8	0.0470118	0.2354	0	0	23.8571	72.9398	HMGCS2
negative regulation of glial cell differentiation (GO:0045686)	1/8	0.0470118	0.2354	0	0	23.8571	72.9398	HES1
cellular response to angiotensin (GO:1904385)	1/8	0.0470118	0.2354	0	0	23.8571	72.9398	CA2
monocyte activation (GO:0042117)	1/8	0.0470118	0.2354	0	0	23.8571	72.9398	MT1G
positive regulation of tumor necrosis factor biosynthetic process (GO:0042535)	1/8	0.0470118	0.2354	0	0	23.8571	72.9398	HSPB1
positive regulation of respiratory burst (GO:0060267)	1/8	0.0470118	0.2354	0	0	23.8571	72.9398	JCHAIN
regulation of ERAD pathway (GO:1904292)	1/8	0.0470118	0.2354	0	0	23.8571	72.9398	TMEM259
cellular response to UV-B (GO:0071493)	1/8	0.0470118	0.2354	0	0	23.8571	72.9398	CRIP1
regulation of cardiac muscle cell action potential involved in regulation of contraction (GO:0098909)	1/8	0.0470118	0.2354	0	0	23.8571	72.9398	AKAP9
cellular response to growth factor stimulus (GO:0071363)	3/139	0.0512892	0.24028	0	0	3.72247	11.0568	MT1G;HSPB1;CTNNB1
secretory granule organization (GO:0033363)	1/9	0.052732	0.24028	0	0	20.8739	61.4223	BLOC1S1
negative regulation of protein sumoylation (GO:0033234)	1/9	0.052732	0.24028	0	0	20.8739	61.4223	CTNNB1
poly-N-acetyllactosamine biosynthetic process (GO:0030311)	1/9	0.052732	0.24028	0	0	20.8739	61.4223	B3GNT7
regulation of leukocyte activation (GO:0002694)	1/9	0.052732	0.24028	0	0	20.8739	61.4223	MIF
positive regulation of astrocyte differentiation (GO:0048711)	1/9	0.052732	0.24028	0	0	20.8739	61.4223	HES1
regulation of nephron tubule epithelial cell differentiation (GO:0072182)	1/9	0.052732	0.24028	0	0	20.8739	61.4223	CTNNB1
sympathetic ganglion development (GO:0061549)	1/9	0.052732	0.24028	0	0	20.8739	61.4223	CTNNB1
regulation of translational initiation (GO:0006446)	2/62	0.053467	0.24028	0	0	5.59887	16.3974	EIF5B;HSPB1
inorganic anion transmembrane transport (GO:0098661)	2/64	0.0565664	0.24028	0	0	5.41771	15.5615	SLC26A2;SLC26A3
cellular response to reactive oxygen species (GO:0034614)	2/65	0.0581393	0.24028	0	0	5.33145	15.1675	FABP1;ROMO1
negative regulation of apoptotic signaling pathway (GO:2001234)	2/65	0.0581393	0.24028	0	0	5.33145	15.1675	NDUFA13;NDUFS3
regulation of astrocyte differentiation (GO:0048710)	1/10	0.0584182	0.24028	0	0	18.5537	52.6948	HES1
creatine metabolic process (GO:0006600)	1/10	0.0584182	0.24028	0	0	18.5537	52.6948	CKB
glomerular filtration (GO:0003094)	1/10	0.0584182	0.24028	0	0	18.5537	52.6948	JCHAIN
ganglion development (GO:0061548)	1/10	0.0584182	0.24028	0	0	18.5537	52.6948	CTNNB1
poly-N-acetyllactosamine metabolic process (GO:0030309)	1/10	0.0584182	0.24028	0	0	18.5537	52.6948	B3GNT7
Wnt signaling pathway involved in midbrain dopaminergic neuron differentiation (GO:1904953)	1/10	0.0584182	0.24028	0	0	18.5537	52.6948	CTNNB1
regulation of neuroblast proliferation (GO:1902692)	1/10	0.0584182	0.24028	0	0	18.5537	52.6948	CTNNB1
negative regulation of stem cell differentiation (GO:2000737)	1/10	0.0584182	0.24028	0	0	18.5537	52.6948	HES1
endothelial tube morphogenesis (GO:0061154)	1/10	0.0584182	0.24028	0	0	18.5537	52.6948	CTNNB1
sequestering of actin monomers (GO:0042989)	1/10	0.0584182	0.24028	0	0	18.5537	52.6948	TMSB10
ketone body metabolic process (GO:1902224)	1/10	0.0584182	0.24028	0	0	18.5537	52.6948	HMGCS2
regulation of respiratory burst (GO:0060263)	1/10	0.0584182	0.24028	0	0	18.5537	52.6948	JCHAIN
hair cell differentiation (GO:0035315)	1/10	0.0584182	0.24028	0	0	18.5537	52.6948	CTNNB1
negative regulation of embryonic development (GO:0045992)	1/10	0.0584182	0.24028	0	0	18.5537	52.6948	CTNNB1
positive regulation of glial cell differentiation (GO:0045687)	1/10	0.0584182	0.24028	0	0	18.5537	52.6948	HES1
cellular copper ion homeostasis (GO:0006878)	1/10	0.0584182	0.24028	0	0	18.5537	52.6948	MT2A
regulation of DNA-templated transcription, initiation (GO:2000142)	1/10	0.0584182	0.24028	0	0	18.5537	52.6948	CTNNB1
epithelial cell morphogenesis (GO:0003382)	1/10	0.0584182	0.24028	0	0	18.5537	52.6948	SIPA1L3
intracellular steroid hormone receptor signaling pathway (GO:0030518)	2/66	0.0597273	0.24421	0	0	5.24788	14.7884	PADI2;CTNNB1
negative regulation of phosphatase activity (GO:0010923)	2/68	0.0629477	0.247334	0	0	5.08834	14.0716	PPP1R1B;SYTL2
positive regulation of intracellular protein transport (GO:0090316)	3/152	0.063603	0.247334	0	0	3.39546	9.35481	UBL5;TOMM7;HES1
cellular response to interferon-beta (GO:0035458)	1/11	0.0640705	0.247334	0	0	16.6975	45.8809	NDUFA13
regulation of tumor necrosis factor biosynthetic process (GO:0042534)	1/11	0.0640705	0.247334	0	0	16.6975	45.8809	HSPB1
mononuclear cell differentiation (GO:1903131)	1/11	0.0640705	0.247334	0	0	16.6975	45.8809	MT1G
monocyte differentiation (GO:0030224)	1/11	0.0640705	0.247334	0	0	16.6975	45.8809	MT1G
renal filtration (GO:0097205)	1/11	0.0640705	0.247334	0	0	16.6975	45.8809	JCHAIN
negative regulation of intrinsic apoptotic signaling pathway in response to DNA damage by p53 class mediator (GO:1902166)	1/11	0.0640705	0.247334	0	0	16.6975	45.8809	MIF
midbrain dopaminergic neuron differentiation (GO:1904948)	1/11	0.0640705	0.247334	0	0	16.6975	45.8809	CTNNB1
endonucleolytic cleavage of tricistronic rRNA transcript (SSU-rRNA, 5.8S rRNA, LSU-rRNA) (GO:0000479)	1/11	0.0640705	0.247334	0	0	16.6975	45.8809	RPS21
rRNA 3'-end processing (GO:0031125)	1/12	0.0696891	0.253448	0	0	15.1788	40.4318	RPS21
prostanoid metabolic process (GO:0006692)	1/12	0.0696891	0.253448	0	0	15.1788	40.4318	CES2
peptidyl-arginine modification (GO:0018195)	1/12	0.0696891	0.253448	0	0	15.1788	40.4318	PADI2
positive regulation of potassium ion transmembrane transporter activity (GO:1901018)	1/12	0.0696891	0.253448	0	0	15.1788	40.4318	AKAP9
positive regulation of interleukin-1 production (GO:0032732)	1/12	0.0696891	0.253448	0	0	15.1788	40.4318	HSPB1
regulation of oligodendrocyte differentiation (GO:0048713)	1/12	0.0696891	0.253448	0	0	15.1788	40.4318	HES1
positive regulation of peptidase activity (GO:0010952)	1/12	0.0696891	0.253448	0	0	15.1788	40.4318	NDUFA13
regulation of intrinsic apoptotic signaling pathway in response to DNA damage by p53 class mediator (GO:1902165)	1/12	0.0696891	0.253448	0	0	15.1788	40.4318	MIF
entry of bacterium into host cell (GO:0035635)	1/12	0.0696891	0.253448	0	0	15.1788	40.4318	CTNNB1
regulation of sister chromatid cohesion (GO:0007063)	1/12	0.0696891	0.253448	0	0	15.1788	40.4318	CTNNB1
negative regulation of DNA damage response, signal transduction by p53 class mediator (GO:0043518)	1/12	0.0696891	0.253448	0	0	15.1788	40.4318	MIF
purine ribonucleotide biosynthetic process (GO:0009152)	2/75	0.0746617	0.256229	0	0	4.59879	11.9329	SLC26A2;MT-ATP8
gland development (GO:0048732)	2/75	0.0746617	0.256229	0	0	4.59879	11.9329	PPDPF;HES1
regulation of interleukin-1 beta production (GO:0032651)	1/13	0.0752744	0.256229	0	0	13.9132	35.988	HSPB1
positive regulation of histone H3-K4 methylation (GO:0051571)	1/13	0.0752744	0.256229	0	0	13.9132	35.988	CTNNB1
regulation of endothelial cell chemotaxis (GO:2001026)	1/13	0.0752744	0.256229	0	0	13.9132	35.988	HSPB1
prostanoid biosynthetic process (GO:0046457)	1/13	0.0752744	0.256229	0	0	13.9132	35.988	MIF
copper ion homeostasis (GO:0055070)	1/13	0.0752744	0.256229	0	0	13.9132	35.988	MT2A
regulation of cell aging (GO:0090342)	1/13	0.0752744	0.256229	0	0	13.9132	35.988	MIF
response to UV-B (GO:0010224)	1/13	0.0752744	0.256229	0	0	13.9132	35.988	CRIP1
positive regulation of ERAD pathway (GO:1904294)	1/13	0.0752744	0.256229	0	0	13.9132	35.988	TMEM259
water transport (GO:0006833)	1/13	0.0752744	0.256229	0	0	13.9132	35.988	AQP8
muscle cell development (GO:0055001)	1/13	0.0752744	0.256229	0	0	13.9132	35.988	HES1
positive regulation of endothelial cell chemotaxis (GO:2001028)	1/13	0.0752744	0.256229	0	0	13.9132	35.988	HSPB1
glycerophospholipid biosynthetic process (GO:0046474)	3/164	0.0760656	0.257654	0	0	3.14047	8.09035	LIPH;STARD10;PLCG2
glucuronate metabolic process (GO:0019585)	1/14	0.0808263	0.259772	0	0	12.8423	32.3041	UGT2B17
regulation of ventricular cardiac muscle cell membrane repolarization (GO:0060307)	1/14	0.0808263	0.259772	0	0	12.8423	32.3041	AKAP9
negative regulation of intrinsic apoptotic signaling pathway by p53 class mediator (GO:1902254)	1/14	0.0808263	0.259772	0	0	12.8423	32.3041	MIF
branching involved in blood vessel morphogenesis (GO:0001569)	1/14	0.0808263	0.259772	0	0	12.8423	32.3041	CTNNB1
fluid transport (GO:0042044)	1/14	0.0808263	0.259772	0	0	12.8423	32.3041	AQP8
positive regulation of neural precursor cell proliferation (GO:2000179)	1/14	0.0808263	0.259772	0	0	12.8423	32.3041	CTNNB1
regulation of protein modification by small protein conjugation or removal (GO:1903320)	1/14	0.0808263	0.259772	0	0	12.8423	32.3041	EGR1
regulation of Golgi organization (GO:1903358)	1/14	0.0808263	0.259772	0	0	12.8423	32.3041	AKAP9
thymus development (GO:0048538)	1/14	0.0808263	0.259772	0	0	12.8423	32.3041	HES1
acetyl-CoA metabolic process (GO:0006084)	1/14	0.0808263	0.259772	0	0	12.8423	32.3041	HMGCS2
pancreas development (GO:0031016)	1/14	0.0808263	0.259772	0	0	12.8423	32.3041	PPDPF
protein O-linked fucosylation (GO:0036066)	1/15	0.0863452	0.267554	0	0	11.9244	29.2076	SPON1
negative regulation of cell aging (GO:0090344)	1/15	0.0863452	0.267554	0	0	11.9244	29.2076	MIF
synaptic vesicle transport along microtubule (GO:0099517)	1/15	0.0863452	0.267554	0	0	11.9244	29.2076	BLOC1S1
regulation of macrophage chemotaxis (GO:0010758)	1/15	0.0863452	0.267554	0	0	11.9244	29.2076	MIF
negative regulation of signal transduction by p53 class mediator (GO:1901797)	1/15	0.0863452	0.267554	0	0	11.9244	29.2076	MIF
negative regulation of RNA metabolic process (GO:0051253)	1/15	0.0863452	0.267554	0	0	11.9244	29.2076	RPS26
positive regulation of potassium ion transmembrane transport (GO:1901381)	1/15	0.0863452	0.267554	0	0	11.9244	29.2076	AKAP9
anterograde synaptic vesicle transport (GO:0048490)	1/15	0.0863452	0.267554	0	0	11.9244	29.2076	BLOC1S1
positive regulation of peptidyl-serine phosphorylation (GO:0033138)	2/83	0.0888178	0.272341	0	0	4.14292	10.0307	AKAP9;MIF
embryonic heart tube development (GO:0035050)	1/16	0.0918312	0.272341	0	0	11.1289	26.5735	HES1
regulation of membrane repolarization (GO:0060306)	1/16	0.0918312	0.272341	0	0	11.1289	26.5735	AKAP9
positive regulation of response to endoplasmic reticulum stress (GO:1905898)	1/16	0.0918312	0.272341	0	0	11.1289	26.5735	TMEM259
epithelial cell development (GO:0002064)	1/16	0.0918312	0.272341	0	0	11.1289	26.5735	SIPA1L3
cardiac ventricle development (GO:0003231)	1/16	0.0918312	0.272341	0	0	11.1289	26.5735	HES1
sympathetic nervous system development (GO:0048485)	1/16	0.0918312	0.272341	0	0	11.1289	26.5735	CTNNB1
artery development (GO:0060840)	1/16	0.0918312	0.272341	0	0	11.1289	26.5735	HES1
positive regulation of DNA-templated transcription, initiation (GO:2000144)	1/16	0.0918312	0.272341	0	0	11.1289	26.5735	CTNNB1
regulation of histone H3-K4 methylation (GO:0051569)	1/16	0.0918312	0.272341	0	0	11.1289	26.5735	CTNNB1
regulation of peptidyl-serine phosphorylation (GO:0033135)	2/86	0.0943171	0.277784	0	0	3.99435	9.43103	AKAP9;MIF
ion transport (GO:0006811)	4/289	0.0963313	0.277784	0	0	2.37084	5.54768	SLC26A2;FXYD3;AQP8;SLC26A3
rRNA catabolic process (GO:0016075)	1/17	0.0972846	0.277784	0	0	10.4328	24.3096	ERN2
pharyngeal system development (GO:0060037)	1/17	0.0972846	0.277784	0	0	10.4328	24.3096	HES1
cellular glucuronidation (GO:0052695)	1/17	0.0972846	0.277784	0	0	10.4328	24.3096	UGT2B17
microtubule nucleation (GO:0007020)	1/17	0.0972846	0.277784	0	0	10.4328	24.3096	AKAP9
positive regulation of stem cell proliferation (GO:2000648)	1/17	0.0972846	0.277784	0	0	10.4328	24.3096	CTNNB1
maturation of 5.8S rRNA (GO:0000460)	1/17	0.0972846	0.277784	0	0	10.4328	24.3096	NSA2
negative regulation of phosphoprotein phosphatase activity (GO:0032515)	1/17	0.0972846	0.277784	0	0	10.4328	24.3096	PPP1R1B
positive regulation of protein complex assembly (GO:0031334)	2/88	0.0980369	0.27878	0	0	3.90106	9.05988	CTNNB1;JCHAIN
negative regulation of oxidative stress-induced intrinsic apoptotic signaling pathway (GO:1902176)	1/18	0.102705	0.280512	0	0	9.81859	22.346	HSPB1
regulation of cardiac muscle cell membrane repolarization (GO:0099623)	1/18	0.102705	0.280512	0	0	9.81859	22.346	AKAP9
regulation of peptidase activity (GO:0052547)	1/18	0.102705	0.280512	0	0	9.81859	22.346	NDUFA13
protein localization to centrosome (GO:0071539)	1/18	0.102705	0.280512	0	0	9.81859	22.346	GOLGB1
establishment of epithelial cell polarity (GO:0090162)	1/18	0.102705	0.280512	0	0	9.81859	22.346	SIPA1L3
negative regulation of RNA splicing (GO:0033119)	1/18	0.102705	0.280512	0	0	9.81859	22.346	RPS26
positive regulation of metabolic process (GO:0009893)	1/18	0.102705	0.280512	0	0	9.81859	22.346	JCHAIN
regulation of oxidative stress-induced intrinsic apoptotic signaling pathway (GO:1902175)	1/18	0.102705	0.280512	0	0	9.81859	22.346	HSPB1
negative regulation of protein dephosphorylation (GO:0035308)	1/18	0.102705	0.280512	0	0	9.81859	22.346	PPP1R1B
prostaglandin biosynthetic process (GO:0001516)	1/18	0.102705	0.280512	0	0	9.81859	22.346	MIF
cellular response to acid chemical (GO:0071229)	2/91	0.103693	0.282094	0	0	3.769	8.54176	EGR1;NDUFA13
regulation of cysteine-type endopeptidase activity involved in apoptotic process (GO:0043281)	2/93	0.107512	0.282928	0	0	3.68579	8.21986	FABP1;NDUFA13
protein import into mitochondrial matrix (GO:0030150)	1/19	0.108094	0.282928	0	0	9.27264	20.6293	TOMM7
regulation of protein kinase A signaling (GO:0010738)	1/19	0.108094	0.282928	0	0	9.27264	20.6293	MIF
positive regulation of STAT cascade (GO:1904894)	1/19	0.108094	0.282928	0	0	9.27264	20.6293	HES1
intracellular estrogen receptor signaling pathway (GO:0030520)	1/19	0.108094	0.282928	0	0	9.27264	20.6293	PADI2
maturation of 5.8S rRNA from tricistronic rRNA transcript (SSU-rRNA, 5.8S rRNA, LSU-rRNA) (GO:0000466)	1/19	0.108094	0.282928	0	0	9.27264	20.6293	RPS21
positive regulation of transcription regulatory region DNA binding (GO:2000679)	1/19	0.108094	0.282928	0	0	9.27264	20.6293	CTNNB1
cellular polysaccharide biosynthetic process (GO:0033692)	1/19	0.108094	0.282928	0	0	9.27264	20.6293	B3GNT7
response to interferon-beta (GO:0035456)	1/19	0.108094	0.282928	0	0	9.27264	20.6293	NDUFA13
positive regulation of neuron apoptotic process (GO:0043525)	1/19	0.108094	0.282928	0	0	9.27264	20.6293	CTNNB1
regulation of cell development (GO:0060284)	1/20	0.113451	0.293612	0	0	8.78417	19.1178	CTNNB1
dopaminergic neuron differentiation (GO:0071542)	1/20	0.113451	0.293612	0	0	8.78417	19.1178	CTNNB1
mitochondrial respiratory chain complex IV assembly (GO:0033617)	1/20	0.113451	0.293612	0	0	8.78417	19.1178	PET100
mitochondrial ATP synthesis coupled proton transport (GO:0042776)	1/21	0.118775	0.300811	0	0	8.34454	17.7782	MT-ATP8
ventricular septum morphogenesis (GO:0060412)	1/21	0.118775	0.300811	0	0	8.34454	17.7782	HES1
negative regulation of cell cycle arrest (GO:0071157)	1/21	0.118775	0.300811	0	0	8.34454	17.7782	MIF
regulation of macrophage activation (GO:0043030)	1/21	0.118775	0.300811	0	0	8.34454	17.7782	MIF
mitochondrial respiratory chain complex IV biogenesis (GO:0097034)	1/21	0.118775	0.300811	0	0	8.34454	17.7782	PET100
regulation of cell growth (GO:0001558)	3/201	0.120411	0.300811	0	0	2.54882	5.39547	NDUFA13;MUC12;NDUFS3
regulation of lipid metabolic process (GO:0019216)	2/100	0.121166	0.300811	0	0	3.42131	7.221	FABP1;HMGCS2
mRNA-containing ribonucleoprotein complex export from nucleus (GO:0071427)	2/100	0.121166	0.300811	0	0	3.42131	7.221	SMG1;SRRM1
maturation of LSU-rRNA (GO:0000470)	1/22	0.124068	0.300811	0	0	7.94678	16.5843	NSA2
regulation of calcium ion import (GO:0090279)	1/22	0.124068	0.300811	0	0	7.94678	16.5843	CTNNB1
beta-catenin destruction complex disassembly (GO:1904886)	1/22	0.124068	0.300811	0	0	7.94678	16.5843	CTNNB1
ncRNA catabolic process (GO:0034661)	1/22	0.124068	0.300811	0	0	7.94678	16.5843	ERN2
protein homotrimerization (GO:0070207)	1/22	0.124068	0.300811	0	0	7.94678	16.5843	MIF
negative regulation of actin filament polymerization (GO:0030837)	1/22	0.124068	0.300811	0	0	7.94678	16.5843	TMSB10
protein localization to cell surface (GO:0034394)	1/22	0.124068	0.300811	0	0	7.94678	16.5843	CTNNB1
triglyceride catabolic process (GO:0019433)	1/22	0.124068	0.300811	0	0	7.94678	16.5843	FABP1
digestive system development (GO:0055123)	1/22	0.124068	0.300811	0	0	7.94678	16.5843	PPDPF
hematopoietic progenitor cell differentiation (GO:0002244)	1/22	0.124068	0.300811	0	0	7.94678	16.5843	PRRC2C
protein import into nucleus (GO:0006606)	2/103	0.127142	0.305006	0	0	3.31918	6.84564	CTNNB1;HES1
mRNA transport (GO:0051028)	2/104	0.12915	0.305006	0	0	3.28647	6.72669	SMG1;SRRM1
regulation of protein oligomerization (GO:0032459)	1/23	0.129329	0.305006	0	0	7.58518	15.5147	JCHAIN
chromosome condensation (GO:0030261)	1/23	0.129329	0.305006	0	0	7.58518	15.5147	ERN2
positive regulation of ion transmembrane transporter activity (GO:0032414)	1/23	0.129329	0.305006	0	0	7.58518	15.5147	AKAP9
apoptotic nuclear changes (GO:0030262)	1/23	0.129329	0.305006	0	0	7.58518	15.5147	ERN2
melanosome organization (GO:0032438)	1/23	0.129329	0.305006	0	0	7.58518	15.5147	BLOC1S1
positive regulation of protein oligomerization (GO:0032461)	1/23	0.129329	0.305006	0	0	7.58518	15.5147	JCHAIN
mRNA export from nucleus (GO:0006406)	2/105	0.131165	0.305611	0	0	3.2544	6.61066	SMG1;SRRM1
response to endoplasmic reticulum stress (GO:0034976)	2/106	0.133188	0.305611	0	0	3.22295	6.49744	ERN2;TMEM259
positive regulation of histone methylation (GO:0031062)	1/24	0.13456	0.305611	0	0	7.25502	14.5518	CTNNB1
positive regulation of microtubule polymerization (GO:0031116)	1/24	0.13456	0.305611	0	0	7.25502	14.5518	AKAP9
positive regulation of microtubule polymerization or depolymerization (GO:0031112)	1/24	0.13456	0.305611	0	0	7.25502	14.5518	AKAP9
regulation of chromosome organization (GO:0033044)	1/24	0.13456	0.305611	0	0	7.25502	14.5518	SMG1
fatty acid derivative biosynthetic process (GO:1901570)	1/24	0.13456	0.305611	0	0	7.25502	14.5518	HMGCS2
regulation of cardiac muscle cell action potential (GO:0098901)	1/24	0.13456	0.305611	0	0	7.25502	14.5518	AKAP9
negative regulation of intrinsic apoptotic signaling pathway in response to DNA damage (GO:1902230)	1/24	0.13456	0.305611	0	0	7.25502	14.5518	MIF
negative regulation of oxidative stress-induced cell death (GO:1903202)	1/24	0.13456	0.305611	0	0	7.25502	14.5518	HSPB1
negative regulation of sequestering of calcium ion (GO:0051283)	1/24	0.13456	0.305611	0	0	7.25502	14.5518	PLCG2
Wnt signaling pathway (GO:0016055)	2/109	0.139298	0.305611	0	0	3.13211	6.17383	PLCG2;CTNNB1
3'-phosphoadenosine 5'-phosphosulfate metabolic process (GO:0050427)	1/25	0.139758	0.305611	0	0	6.95238	13.6812	SLC26A2
regulation of DNA damage response, signal transduction by p53 class mediator (GO:0043516)	1/25	0.139758	0.305611	0	0	6.95238	13.6812	MIF
regulation of nervous system development (GO:0051960)	1/25	0.139758	0.305611	0	0	6.95238	13.6812	CTNNB1
organophosphate ester transport (GO:0015748)	1/25	0.139758	0.305611	0	0	6.95238	13.6812	STARD10
regulation of potassium ion transmembrane transporter activity (GO:1901016)	1/25	0.139758	0.305611	0	0	6.95238	13.6812	AKAP9
RNA splicing, via transesterification reactions (GO:0000375)	1/25	0.139758	0.305611	0	0	6.95238	13.6812	SRRM1
positive regulation of embryonic development (GO:0040019)	1/25	0.139758	0.305611	0	0	6.95238	13.6812	HES1
regulation of cellular protein localization (GO:1903827)	1/25	0.139758	0.305611	0	0	6.95238	13.6812	CTNNB1
regulation of telomere maintenance (GO:0032204)	1/25	0.139758	0.305611	0	0	6.95238	13.6812	SMG1
respiratory chain complex IV assembly (GO:0008535)	1/25	0.139758	0.305611	0	0	6.95238	13.6812	PET100
peptide catabolic process (GO:0043171)	1/25	0.139758	0.305611	0	0	6.95238	13.6812	ANPEP
response to growth factor (GO:0070848)	1/26	0.144926	0.313931	0	0	6.67395	12.8909	CTNNB1
regulation of cardiac muscle cell contraction (GO:0086004)	1/26	0.144926	0.313931	0	0	6.67395	12.8909	AKAP9
regulation of centrosome cycle (GO:0046605)	1/26	0.144926	0.313931	0	0	6.67395	12.8909	CTNNB1
phosphatidylinositol metabolic process (GO:0046488)	2/112	0.145467	0.314119	0	0	3.04622	5.87252	SMG1;PLCG2
ATP synthesis coupled proton transport (GO:0015986)	1/27	0.150063	0.317106	0	0	6.41694	12.171	MT-ATP8
phosphatidylinositol phosphorylation (GO:0046854)	1/27	0.150063	0.317106	0	0	6.41694	12.171	SMG1
microtubule polymerization (GO:0046785)	1/27	0.150063	0.317106	0	0	6.41694	12.171	AKAP9
release of sequestered calcium ion into cytosol (GO:0051209)	1/27	0.150063	0.317106	0	0	6.41694	12.171	PLCG2
cristae formation (GO:0042407)	1/27	0.150063	0.317106	0	0	6.41694	12.171	MT-ATP8
purine ribonucleoside triphosphate biosynthetic process (GO:0009206)	1/27	0.150063	0.317106	0	0	6.41694	12.171	MT-ATP8
regulation of protein localization to cell surface (GO:2000008)	1/27	0.150063	0.317106	0	0	6.41694	12.171	CTNNB1
negative regulation of cell growth (GO:0030308)	2/115	0.151694	0.317226	0	0	2.9649	5.59149	NDUFA13;NDUFS3
positive regulation of peptidyl-tyrosine phosphorylation (GO:0050731)	2/116	0.153781	0.317226	0	0	2.93875	5.502	HES1;MIF
regulation of vasculature development (GO:1901342)	1/28	0.15517	0.317226	0	0	6.17896	11.5129	CTNNB1
neuron projection extension (GO:1990138)	1/28	0.15517	0.317226	0	0	6.17896	11.5129	CTNNB1
ventricular septum development (GO:0003281)	1/28	0.15517	0.317226	0	0	6.17896	11.5129	HES1
cellular response to hydrogen peroxide (GO:0070301)	1/28	0.15517	0.317226	0	0	6.17896	11.5129	FABP1
hydrogen ion transmembrane transport (GO:1902600)	1/28	0.15517	0.317226	0	0	6.17896	11.5129	COX8A
cellular response to alcohol (GO:0097306)	1/28	0.15517	0.317226	0	0	6.17896	11.5129	CTNNB1
negative regulation of response to DNA damage stimulus (GO:2001021)	1/28	0.15517	0.317226	0	0	6.17896	11.5129	MIF
positive regulation of fibroblast proliferation (GO:0048146)	1/28	0.15517	0.317226	0	0	6.17896	11.5129	MIF
positive regulation of phosphate metabolic process (GO:0045937)	1/28	0.15517	0.317226	0	0	6.17896	11.5129	MIF
RNA export from nucleus (GO:0006405)	2/119	0.160076	0.323772	0	0	2.86296	5.24525	SMG1;SRRM1
regulation of phosphorylation (GO:0042325)	2/119	0.160076	0.323772	0	0	2.86296	5.24525	HSPB1;MIF
keratan sulfate biosynthetic process (GO:0018146)	1/29	0.160246	0.323772	0	0	5.95798	10.9093	B3GNT7
lysosome localization (GO:0032418)	1/29	0.160246	0.323772	0	0	5.95798	10.9093	BLOC1S1
artery morphogenesis (GO:0048844)	1/30	0.165292	0.328209	0	0	5.75225	10.3543	HES1
response to estradiol (GO:0032355)	1/30	0.165292	0.328209	0	0	5.75225	10.3543	CTNNB1
positive regulation of B cell proliferation (GO:0030890)	1/30	0.165292	0.328209	0	0	5.75225	10.3543	MIF
regulation of sodium ion transmembrane transport (GO:1902305)	1/30	0.165292	0.328209	0	0	5.75225	10.3543	FXYD3
acylglycerol catabolic process (GO:0046464)	1/30	0.165292	0.328209	0	0	5.75225	10.3543	FABP1
cellular response to drug (GO:0035690)	1/30	0.165292	0.328209	0	0	5.75225	10.3543	MT2A
sulfur compound biosynthetic process (GO:0044272)	2/122	0.166417	0.329497	0	0	2.79096	5.00491	SLC26A2;B3GNT7
negative regulation of gene expression (GO:0010629)	6/618	0.167546	0.330785	0	0	1.65703	2.96028	RPS26;ERN2;NDUFA13;CTNNB1;HES1;MIF
regulation of cytokine secretion (GO:0050707)	1/31	0.170308	0.332437	0	0	5.56022	9.84243	MIF
sarcomere organization (GO:0045214)	1/31	0.170308	0.332437	0	0	5.56022	9.84243	KRT19
alpha-amino acid metabolic process (GO:1901605)	1/31	0.170308	0.332437	0	0	5.56022	9.84243	CKB
proton transport (GO:0015992)	1/31	0.170308	0.332437	0	0	5.56022	9.84243	COX8A
protein trimerization (GO:0070206)	1/32	0.175293	0.335534	0	0	5.38059	9.36919	MIF
mitochondrial transmembrane transport (GO:1990542)	1/32	0.175293	0.335534	0	0	5.38059	9.36919	NDUFA13
phosphatidylcholine biosynthetic process (GO:0006656)	1/32	0.175293	0.335534	0	0	5.38059	9.36919	STARD10
ATP biosynthetic process (GO:0006754)	1/32	0.175293	0.335534	0	0	5.38059	9.36919	MT-ATP8
central nervous system neuron differentiation (GO:0021953)	1/32	0.175293	0.335534	0	0	5.38059	9.36919	CTNNB1
oxoacid metabolic process (GO:0043436)	1/32	0.175293	0.335534	0	0	5.38059	9.36919	MIF
positive regulation of tumor necrosis factor superfamily cytokine production (GO:1903557)	1/32	0.175293	0.335534	0	0	5.38059	9.36919	MIF
platelet aggregation (GO:0070527)	1/33	0.18025	0.340307	0	0	5.21218	8.93062	HSPB1
protein acetylation (GO:0006473)	1/33	0.18025	0.340307	0	0	5.21218	8.93062	BLOC1S1
entry into host cell (GO:0030260)	1/33	0.18025	0.340307	0	0	5.21218	8.93062	CTNNB1
embryonic organ morphogenesis (GO:0048562)	1/33	0.18025	0.340307	0	0	5.21218	8.93062	HES1
carboxylic acid metabolic process (GO:0019752)	1/33	0.18025	0.340307	0	0	5.21218	8.93062	MIF
positive regulation of chemokine production (GO:0032722)	1/34	0.185176	0.34397	0	0	5.05399	8.52328	EGR1
embryonic limb morphogenesis (GO:0030326)	1/34	0.185176	0.34397	0	0	5.05399	8.52328	CTNNB1
keratan sulfate metabolic process (GO:0042339)	1/34	0.185176	0.34397	0	0	5.05399	8.52328	B3GNT7
cellular macromolecular complex assembly (GO:0034622)	1/34	0.185176	0.34397	0	0	5.05399	8.52328	RPL38
positive regulation of DNA binding (GO:0043388)	1/34	0.185176	0.34397	0	0	5.05399	8.52328	HES1
positive regulation of muscle cell differentiation (GO:0051149)	1/34	0.185176	0.34397	0	0	5.05399	8.52328	CTNNB1
lipid phosphorylation (GO:0046834)	1/35	0.190074	0.346546	0	0	4.90509	8.14414	SMG1
regulation of heart rate by cardiac conduction (GO:0086091)	1/35	0.190074	0.346546	0	0	4.90509	8.14414	AKAP9
regulation of phosphoprotein phosphatase activity (GO:0043666)	1/35	0.190074	0.346546	0	0	4.90509	8.14414	PPP1R1B
antibacterial humoral response (GO:0019731)	1/35	0.190074	0.346546	0	0	4.90509	8.14414	JCHAIN
regulation of microtubule polymerization (GO:0031113)	1/35	0.190074	0.346546	0	0	4.90509	8.14414	AKAP9
regulation of ion transmembrane transport (GO:0034765)	1/35	0.190074	0.346546	0	0	4.90509	8.14414	AKAP9
maturation of SSU-rRNA from tricistronic rRNA transcript (SSU-rRNA, 5.8S rRNA, LSU-rRNA) (GO:0000462)	1/35	0.190074	0.346546	0	0	4.90509	8.14414	RPS21
mitochondrial transport (GO:0006839)	2/135	0.194357	0.349882	0	0	2.5165	4.12218	TOMM7;MT-ATP8
calcium ion transmembrane import into cytosol (GO:0097553)	1/36	0.194942	0.349882	0	0	4.76471	7.79056	PLCG2
Wnt signaling pathway, calcium modulating pathway (GO:0007223)	1/36	0.194942	0.349882	0	0	4.76471	7.79056	CTNNB1
regulation of muscle cell differentiation (GO:0051147)	1/36	0.194942	0.349882	0	0	4.76471	7.79056	CTNNB1
axonal transport (GO:0098930)	1/36	0.194942	0.349882	0	0	4.76471	7.79056	BLOC1S1
regulation of response to DNA damage stimulus (GO:2001020)	1/36	0.194942	0.349882	0	0	4.76471	7.79056	SMG1
epithelial to mesenchymal transition (GO:0001837)	1/37	0.199781	0.355795	0	0	4.63212	7.46019	CTNNB1
regulation of sodium ion transmembrane transporter activity (GO:2000649)	1/37	0.199781	0.355795	0	0	4.63212	7.46019	FXYD3
regulation of regulated secretory pathway (GO:1903305)	1/37	0.199781	0.355795	0	0	4.63212	7.46019	SYTL2
regulation of primary metabolic process (GO:0080090)	2/139	0.203075	0.360732	0	0	2.44253	3.89384	FABP1;HMGCS2
homotypic cell-cell adhesion (GO:0034109)	1/38	0.204591	0.362493	0	0	4.5067	7.15098	HSPB1
regulation of RNA metabolic process (GO:0051252)	1/39	0.209372	0.367199	0	0	4.38788	6.86107	HNRNPH1
purine ribonucleoside monophosphate biosynthetic process (GO:0009168)	1/39	0.209372	0.367199	0	0	4.38788	6.86107	MT-ATP8
positive regulation of reactive oxygen species metabolic process (GO:2000379)	1/39	0.209372	0.367199	0	0	4.38788	6.86107	ROMO1
acyl-CoA metabolic process (GO:0006637)	1/39	0.209372	0.367199	0	0	4.38788	6.86107	HMGCS2
embryonic heart tube morphogenesis (GO:0003143)	1/40	0.214125	0.368979	0	0	4.27516	6.58884	HES1
androgen receptor signaling pathway (GO:0030521)	1/40	0.214125	0.368979	0	0	4.27516	6.58884	CTNNB1
phosphatidic acid biosynthetic process (GO:0006654)	1/40	0.214125	0.368979	0	0	4.27516	6.58884	LIPH
negative regulation of cytokine-mediated signaling pathway (GO:0001960)	1/40	0.214125	0.368979	0	0	4.27516	6.58884	PADI2
positive regulation of epithelial to mesenchymal transition (GO:0010718)	1/40	0.214125	0.368979	0	0	4.27516	6.58884	CTNNB1
sensory organ development (GO:0007423)	1/40	0.214125	0.368979	0	0	4.27516	6.58884	SIPA1L3
JAK-STAT cascade (GO:0007259)	1/40	0.214125	0.368979	0	0	4.27516	6.58884	HES1
mesenchymal cell differentiation (GO:0048762)	1/41	0.21885	0.375249	0	0	4.16807	6.33283	CTNNB1
phosphatidic acid metabolic process (GO:0046473)	1/41	0.21885	0.375249	0	0	4.16807	6.33283	LIPH
regulation of ion transmembrane transporter activity (GO:0032412)	1/42	0.223547	0.38047	0	0	4.0662	6.09172	FXYD3
regulation of protein modification process (GO:0031399)	1/42	0.223547	0.38047	0	0	4.0662	6.09172	HSPB1
cellular response to retinoic acid (GO:0071300)	1/42	0.223547	0.38047	0	0	4.0662	6.09172	NDUFA13
regulation of B cell proliferation (GO:0030888)	1/43	0.228215	0.38369	0	0	3.96919	5.86434	MIF
response to unfolded protein (GO:0006986)	1/43	0.228215	0.38369	0	0	3.96919	5.86434	HSPB1
response to hydrogen peroxide (GO:0042542)	1/43	0.228215	0.38369	0	0	3.96919	5.86434	FABP1
eye development (GO:0001654)	1/43	0.228215	0.38369	0	0	3.96919	5.86434	SIPA1L3
branching morphogenesis of an epithelial tube (GO:0048754)	1/43	0.228215	0.38369	0	0	3.96919	5.86434	CTNNB1
inorganic anion transport (GO:0015698)	1/44	0.232856	0.386787	0	0	3.87669	5.64963	FXYD3
positive regulation of transport (GO:0051050)	1/44	0.232856	0.386787	0	0	3.87669	5.64963	TSPAN1
regulation of steroid biosynthetic process (GO:0050810)	1/44	0.232856	0.386787	0	0	3.87669	5.64963	EGR1
adherens junction organization (GO:0034332)	1/44	0.232856	0.386787	0	0	3.87669	5.64963	CTNNB1
regulation of smooth muscle cell proliferation (GO:0048660)	1/44	0.232856	0.386787	0	0	3.87669	5.64963	CTNNB1
positive regulation of blood vessel endothelial cell migration (GO:0043536)	1/45	0.237469	0.393503	0	0	3.78839	5.44664	HSPB1
protein complex disassembly (GO:0043241)	1/46	0.242054	0.397291	0	0	3.70401	5.25449	CTNNB1
aminoglycan biosynthetic process (GO:0006023)	1/46	0.242054	0.397291	0	0	3.70401	5.25449	B3GNT7
regulation of DNA metabolic process (GO:0051052)	1/46	0.242054	0.397291	0	0	3.70401	5.25449	SMG1
negative regulation of protein modification by small protein conjugation or removal (GO:1903321)	1/46	0.242054	0.397291	0	0	3.70401	5.25449	CTNNB1
inositol phosphate metabolic process (GO:0043647)	1/47	0.246612	0.400963	0	0	3.62331	5.07241	PLCG2
myofibril assembly (GO:0030239)	1/47	0.246612	0.400963	0	0	3.62331	5.07241	KRT19
positive regulation of gene expression, epigenetic (GO:0045815)	1/47	0.246612	0.400963	0	0	3.62331	5.07241	PADI2
polyol metabolic process (GO:0019751)	1/47	0.246612	0.400963	0	0	3.62331	5.07241	PLCG2
negative regulation of mitotic cell cycle (GO:0045930)	1/48	0.251143	0.404371	0	0	3.54604	4.89967	CTNNB1
intrinsic apoptotic signaling pathway in response to DNA damage (GO:0008630)	1/48	0.251143	0.404371	0	0	3.54604	4.89967	CRIP1
regulation of cell cycle arrest (GO:0071156)	1/48	0.251143	0.404371	0	0	3.54604	4.89967	MIF
positive regulation of chemotaxis (GO:0050921)	1/48	0.251143	0.404371	0	0	3.54604	4.89967	HSPB1
negative regulation of intracellular signal transduction (GO:1902532)	2/161	0.251634	0.404371	0	0	2.10223	2.90061	NDUFA13;NDUFS3
establishment of protein localization to mitochondrion (GO:0072655)	1/49	0.255647	0.407973	0	0	3.47199	4.73564	TOMM7
antimicrobial humoral immune response mediated by antimicrobial peptide (GO:0061844)	1/49	0.255647	0.407973	0	0	3.47199	4.73564	ROMO1
regulation of reactive oxygen species metabolic process (GO:2000377)	1/49	0.255647	0.407973	0	0	3.47199	4.73564	ROMO1
regulation of ion transport (GO:0043269)	1/50	0.260124	0.410379	0	0	3.40096	4.57972	CA2
heart morphogenesis (GO:0003007)	1/50	0.260124	0.410379	0	0	3.40096	4.57972	HES1
wound healing (GO:0042060)	1/50	0.260124	0.410379	0	0	3.40096	4.57972	TFF3
myeloid leukocyte differentiation (GO:0002573)	1/50	0.260124	0.410379	0	0	3.40096	4.57972	MT1G
regulation of blood vessel endothelial cell migration (GO:0043535)	1/50	0.260124	0.410379	0	0	3.40096	4.57972	HSPB1
regulation of DNA binding (GO:0051101)	1/52	0.268999	0.418644	0	0	3.26726	4.29007	HES1
triglyceride metabolic process (GO:0006641)	1/52	0.268999	0.418644	0	0	3.26726	4.29007	FABP1
positive regulation of proteolysis (GO:0045862)	1/52	0.268999	0.418644	0	0	3.26726	4.29007	NDUFA13
B cell differentiation (GO:0030183)	1/52	0.268999	0.418644	0	0	3.26726	4.29007	PLCG2
regulation of calcium ion transport (GO:0051924)	1/52	0.268999	0.418644	0	0	3.26726	4.29007	CTNNB1
positive regulation of mitotic cell cycle (GO:0045931)	1/52	0.268999	0.418644	0	0	3.26726	4.29007	HES1
regulation of calcium ion-dependent exocytosis (GO:0017158)	1/53	0.273396	0.42358	0	0	3.20427	4.1554	SYTL2
positive regulation of tyrosine phosphorylation of STAT protein (GO:0042531)	1/53	0.273396	0.42358	0	0	3.20427	4.1554	HES1
negative regulation of nucleic acid-templated transcription (GO:1903507)	4/444	0.276904	0.428055	0	0	1.52351	1.95632	ERN2;NDUFA13;CTNNB1;HES1
cell morphogenesis involved in differentiation (GO:0000904)	1/54	0.277767	0.428431	0	0	3.14365	4.02693	SIPA1L3
regulation of cellular catabolic process (GO:0031329)	1/55	0.282112	0.432239	0	0	3.08528	3.90426	HSPB1
positive regulation of cysteine-type endopeptidase activity (GO:2001056)	1/55	0.282112	0.432239	0	0	3.08528	3.90426	NDUFA13
Notch signaling pathway (GO:0007219)	1/55	0.282112	0.432239	0	0	3.08528	3.90426	HES1
organonitrogen compound catabolic process (GO:1901565)	1/56	0.286432	0.435956	0	0	3.02903	3.78706	ANPEP
anion transport (GO:0006820)	1/56	0.286432	0.435956	0	0	3.02903	3.78706	SLC26A3
ATP metabolic process (GO:0046034)	1/56	0.286432	0.435956	0	0	3.02903	3.78706	MT-ATP8
regulation of angiogenesis (GO:0045765)	2/177	0.287192	0.436153	0	0	1.90847	2.38102	HSPB1;CTNNB1
response to retinoic acid (GO:0032526)	1/57	0.290725	0.438627	0	0	2.97479	3.67499	NDUFA13
regulation of neurogenesis (GO:0050767)	1/57	0.290725	0.438627	0	0	2.97479	3.67499	CTNNB1
positive regulation of cell death (GO:0010942)	1/57	0.290725	0.438627	0	0	2.97479	3.67499	EGR1
cellular response to cytokine stimulus (GO:0071345)	4/456	0.292977	0.441061	0	0	1.48215	1.81958	EGR1;NDUFA13;MT2A;MT1X
phospholipid transport (GO:0015914)	1/58	0.294993	0.443131	0	0	2.92245	3.56774	STARD10
cell junction assembly (GO:0034329)	1/59	0.299235	0.448528	0	0	2.87192	3.46505	CTNNB1
response to reactive oxygen species (GO:0000302)	1/60	0.303452	0.453865	0	0	2.8231	3.36664	ROMO1
regulation of tumor necrosis factor production (GO:0032680)	1/61	0.307644	0.457166	0	0	2.77591	3.27228	MIF
RNA 3'-end processing (GO:0031123)	1/61	0.307644	0.457166	0	0	2.77591	3.27228	SRRM1
regulation of tyrosine phosphorylation of STAT protein (GO:0042509)	1/61	0.307644	0.457166	0	0	2.77591	3.27228	HES1
second-messenger-mediated signaling (GO:0019932)	1/62	0.311811	0.460387	0	0	2.73027	3.18174	PLCG2
positive regulation of type I interferon production (GO:0032481)	1/62	0.311811	0.460387	0	0	2.73027	3.18174	CTNNB1
positive regulation of catabolic process (GO:0009896)	1/62	0.311811	0.460387	0	0	2.73027	3.18174	NDUFA13
protein complex assembly (GO:0006461)	2/189	0.313765	0.462285	0	0	1.78492	2.06892	TLE4;CTNNB1
ribosomal large subunit biogenesis (GO:0042273)	1/63	0.315953	0.463532	0	0	2.68609	3.09482	NSA2
negative regulation of dephosphorylation (GO:0035305)	1/63	0.315953	0.463532	0	0	2.68609	3.09482	SYTL2
cellular response to decreased oxygen levels (GO:0036294)	1/64	0.32007	0.46464	0	0	2.64332	3.01131	FABP1
positive regulation of protein polymerization (GO:0032273)	1/64	0.32007	0.46464	0	0	2.64332	3.01131	AKAP9
positive regulation of endocytosis (GO:0045807)	1/64	0.32007	0.46464	0	0	2.64332	3.01131	TSPAN1
negative regulation of neuron differentiation (GO:0045665)	1/64	0.32007	0.46464	0	0	2.64332	3.01131	HES1
positive regulation of JAK-STAT cascade (GO:0046427)	1/64	0.32007	0.46464	0	0	2.64332	3.01131	HES1
RNA processing (GO:0006396)	2/193	0.322581	0.464723	0	0	1.74718	1.97676	HNRNPH1;SRRM1
regulation of JAK-STAT cascade (GO:0046425)	1/65	0.324163	0.464723	0	0	2.60189	2.93105	HES1
cellular response to type I interferon (GO:0071357)	1/65	0.324163	0.464723	0	0	2.60189	2.93105	EGR1
type I interferon signaling pathway (GO:0060337)	1/65	0.324163	0.464723	0	0	2.60189	2.93105	EGR1
defense response to Gram-positive bacterium (GO:0050830)	1/65	0.324163	0.464723	0	0	2.60189	2.93105	ROMO1
negative regulation of blood vessel morphogenesis (GO:2000181)	1/65	0.324163	0.464723	0	0	2.60189	2.93105	CTNNB1
negative regulation of apoptotic process (GO:0043066)	4/485	0.332274	0.472432	0	0	1.39071	1.53228	FABP1;HSPB1;CTNNB1;MIF
epidermal cell differentiation (GO:0009913)	1/67	0.332275	0.472432	0	0	2.52279	2.77959	CTNNB1
regulation of cardiac conduction (GO:1903779)	1/67	0.332275	0.472432	0	0	2.52279	2.77959	FXYD3
cellular response to UV (GO:0034644)	1/67	0.332275	0.472432	0	0	2.52279	2.77959	CRIP1
regulation of epithelial to mesenchymal transition (GO:0010717)	1/68	0.336295	0.475214	0	0	2.48501	2.70808	CTNNB1
negative regulation of cysteine-type endopeptidase activity involved in apoptotic process (GO:0043154)	1/68	0.336295	0.475214	0	0	2.48501	2.70808	FABP1
termination of RNA polymerase II transcription (GO:0006369)	1/68	0.336295	0.475214	0	0	2.48501	2.70808	SRRM1
negative regulation of angiogenesis (GO:0016525)	1/69	0.340291	0.476959	0	0	2.44834	2.63921	CTNNB1
response to organic cyclic compound (GO:0014070)	1/69	0.340291	0.476959	0	0	2.44834	2.63921	CTNNB1
positive regulation of neurogenesis (GO:0050769)	1/69	0.340291	0.476959	0	0	2.44834	2.63921	CTNNB1
regulation of endocytosis (GO:0030100)	1/69	0.340291	0.476959	0	0	2.44834	2.63921	TSPAN1
positive regulation of endothelial cell migration (GO:0010595)	1/70	0.344263	0.477682	0	0	2.41274	2.57283	HSPB1
negative regulation of developmental process (GO:0051093)	1/70	0.344263	0.477682	0	0	2.41274	2.57283	MIF
vascular endothelial growth factor receptor signaling pathway (GO:0048010)	1/70	0.344263	0.477682	0	0	2.41274	2.57283	HSPB1
calcium-mediated signaling (GO:0019722)	1/70	0.344263	0.477682	0	0	2.41274	2.57283	PLCG2
interferon-gamma-mediated signaling pathway (GO:0060333)	1/70	0.344263	0.477682	0	0	2.41274	2.57283	MT2A
actomyosin structure organization (GO:0031032)	1/71	0.348211	0.478357	0	0	2.37815	2.50882	KRT19
positive regulation of lymphocyte proliferation (GO:0050671)	1/71	0.348211	0.478357	0	0	2.37815	2.50882	MIF
phosphatidylcholine metabolic process (GO:0046470)	1/71	0.348211	0.478357	0	0	2.37815	2.50882	STARD10
defense response to Gram-negative bacterium (GO:0050829)	1/71	0.348211	0.478357	0	0	2.37815	2.50882	ROMO1
organelle membrane fusion (GO:0090174)	1/71	0.348211	0.478357	0	0	2.37815	2.50882	SYTL2
negative regulation of cysteine-type endopeptidase activity (GO:2000117)	1/72	0.352135	0.479932	0	0	2.34454	2.44709	FABP1
regulation of phosphatase activity (GO:0010921)	1/72	0.352135	0.479932	0	0	2.34454	2.44709	SYTL2
regulation of neuron death (GO:1901214)	1/72	0.352135	0.479932	0	0	2.34454	2.44709	EGR1
glycoprotein biosynthetic process (GO:0009101)	1/72	0.352135	0.479932	0	0	2.34454	2.44709	B3GNT7
B cell activation (GO:0042113)	1/73	0.356037	0.48051	0	0	2.31186	2.38751	PLCG2
positive regulation of cytokine secretion (GO:0050715)	1/73	0.356037	0.48051	0	0	2.31186	2.38751	MIF
lymphocyte differentiation (GO:0030098)	1/73	0.356037	0.48051	0	0	2.31186	2.38751	PLCG2
canonical Wnt signaling pathway (GO:0060070)	1/73	0.356037	0.48051	0	0	2.31186	2.38751	CTNNB1
positive regulation of proteasomal protein catabolic process (GO:1901800)	1/73	0.356037	0.48051	0	0	2.31186	2.38751	TMEM259
mRNA 3'-end processing (GO:0031124)	1/74	0.359915	0.484797	0	0	2.28007	2.32998	SRRM1
C-terminal protein lipidation (GO:0006501)	1/75	0.363769	0.489036	0	0	2.24915	2.27442	CEACAM7
regulation of translation (GO:0006417)	2/213	0.366178	0.491319	0	0	1.57997	1.58729	EIF5B;HSPB1
hemopoiesis (GO:0030097)	1/76	0.367601	0.492272	0	0	2.21905	2.22073	PRRC2C
negative regulation of cellular macromolecule biosynthetic process (GO:2000113)	4/512	0.369123	0.493353	0	0	1.31496	1.31052	ERN2;NDUFA13;CTNNB1;HES1
fibroblast growth factor receptor signaling pathway (GO:0008543)	1/78	0.375196	0.499539	0	0	2.16119	2.11863	HNRNPH1
sensory perception of mechanical stimulus (GO:0050954)	1/78	0.375196	0.499539	0	0	2.16119	2.11863	NDUFB9
ion transmembrane transport (GO:0034220)	2/219	0.379061	0.503714	0	0	1.53581	1.48983	FXYD3;AQP8
positive regulation of cytokine production (GO:0001819)	2/220	0.381198	0.505581	0	0	1.52869	1.47432	CTNNB1;MIF
nucleic acid metabolic process (GO:0090304)	1/80	0.382701	0.505633	0	0	2.10627	2.02307	HNRNPH1
RNA transport (GO:0050658)	1/80	0.382701	0.505633	0	0	2.10627	2.02307	SRRM1
sensory perception of sound (GO:0007605)	1/81	0.386419	0.505712	0	0	2.07983	1.97757	NDUFB9
positive regulation of binding (GO:0051099)	1/81	0.386419	0.505712	0	0	2.07983	1.97757	HES1
negative regulation of cell death (GO:0060548)	1/81	0.386419	0.505712	0	0	2.07983	1.97757	CTNNB1
negative regulation of cell cycle process (GO:0010948)	1/81	0.386419	0.505712	0	0	2.07983	1.97757	MIF
positive regulation of protein catabolic process (GO:0045732)	1/81	0.386419	0.505712	0	0	2.07983	1.97757	NDUFA13
positive regulation of protein secretion (GO:0050714)	1/82	0.390116	0.50671	0	0	2.05405	1.9335	MIF
regulation of anatomical structure morphogenesis (GO:0022603)	1/82	0.390116	0.50671	0	0	2.05405	1.9335	CTNNB1
positive regulation of cell cycle (GO:0045787)	1/82	0.390116	0.50671	0	0	2.05405	1.9335	MIF
C-terminal protein amino acid modification (GO:0018410)	1/82	0.390116	0.50671	0	0	2.05405	1.9335	CEACAM7
transmembrane transport (GO:0055085)	3/378	0.396335	0.512375	0	0	1.33368	1.23431	FXYD3;AQP8;ADD3
protein modification process (GO:0036211)	1/84	0.397442	0.512375	0	0	2.00435	1.84943	UBL5
positive regulation of supramolecular fiber organization (GO:1902905)	1/84	0.397442	0.512375	0	0	2.00435	1.84943	AKAP9
regulation of cell cycle G2/M phase transition (GO:1902749)	1/84	0.397442	0.512375	0	0	2.00435	1.84943	AKAP9
negative regulation of cellular process (GO:0048523)	4/534	0.399095	0.513547	0	0	1.25895	1.15641	NDUFA13;NDUFS3;CTNNB1;MIF
regulation of peptidyl-tyrosine phosphorylation (GO:0050730)	1/85	0.401073	0.514177	0	0	1.98039	1.80931	MIF
regulation of type I interferon production (GO:0032479)	1/85	0.401073	0.514177	0	0	1.98039	1.80931	CTNNB1
regulation of stem cell differentiation (GO:2000736)	1/88	0.411835	0.526996	0	0	1.91181	1.69603	HES1
regulation of neuron apoptotic process (GO:0043523)	1/89	0.41538	0.53055	0	0	1.88999	1.66048	CTNNB1
lipid transport (GO:0006869)	1/91	0.422405	0.536548	0	0	1.84781	1.59242	STARD10
negative regulation of kinase activity (GO:0033673)	1/91	0.422405	0.536548	0	0	1.84781	1.59242	HSPB1
regulation of protein catabolic process (GO:0042176)	1/91	0.422405	0.536548	0	0	1.84781	1.59242	NDUFA13
defense response to bacterium (GO:0042742)	2/241	0.425308	0.538003	0	0	1.39288	1.19083	ROMO1;JCHAIN
positive regulation of cellular metabolic process (GO:0031325)	1/92	0.425887	0.538003	0	0	1.82741	1.55984	ROMO1
nuclear export (GO:0051168)	1/92	0.425887	0.538003	0	0	1.82741	1.55984	SRRM1
vesicle fusion (GO:0006906)	1/94	0.432787	0.544729	0	0	1.78793	1.49741	SYTL2
cellular response to fibroblast growth factor stimulus (GO:0044344)	1/94	0.432787	0.544729	0	0	1.78793	1.49741	HNRNPH1
regulation of heart contraction (GO:0008016)	1/95	0.436207	0.54704	0	0	1.76882	1.46748	FXYD3
interleukin-1-mediated signaling pathway (GO:0070498)	1/95	0.436207	0.54704	0	0	1.76882	1.46748	EGR1
regulation of cell death (GO:0010941)	1/96	0.439606	0.548317	0	0	1.75011	1.43838	CTNNB1
positive regulation of protein metabolic process (GO:0051247)	1/96	0.439606	0.548317	0	0	1.75011	1.43838	NDUFA13
ciliary basal body-plasma membrane docking (GO:0097711)	1/96	0.439606	0.548317	0	0	1.75011	1.43838	AKAP9
negative regulation of programmed cell death (GO:0043069)	3/408	0.44431	0.553186	0	0	1.23299	1.00024	FABP1;HSPB1;MIF
phosphatidylinositol biosynthetic process (GO:0006661)	1/98	0.446343	0.553721	0	0	1.71385	1.38251	PLCG2
histone modification (GO:0016570)	1/98	0.446343	0.553721	0	0	1.71385	1.38251	PADI2
steroid metabolic process (GO:0008202)	1/99	0.449681	0.555867	0	0	1.69628	1.35569	UGT2B17
glycosaminoglycan biosynthetic process (GO:0006024)	1/99	0.449681	0.555867	0	0	1.69628	1.35569	B3GNT7
intrinsic apoptotic signaling pathway (GO:0097193)	1/101	0.456298	0.563039	0	0	1.66218	1.30417	CRIP1
positive regulation of angiogenesis (GO:0045766)	1/103	0.462836	0.570014	0	0	1.62943	1.25528	HSPB1
regulation of cellular response to stress (GO:0080135)	1/104	0.466075	0.570014	0	0	1.61353	1.23178	SMG1
positive regulation of vasculature development (GO:1904018)	1/104	0.466075	0.570014	0	0	1.61353	1.23178	HSPB1
B cell receptor signaling pathway (GO:0050853)	1/104	0.466075	0.570014	0	0	1.61353	1.23178	PLCG2
peptide metabolic process (GO:0006518)	1/104	0.466075	0.570014	0	0	1.61353	1.23178	ANPEP
positive regulation of cell proliferation (GO:0008284)	3/424	0.469307	0.572952	0	0	1.18515	0.896566	HES1;ROMO1;MIF
DNA-templated transcription, termination (GO:0006353)	1/106	0.472497	0.573805	0	0	1.58263	1.18654	SRRM1
positive regulation of cellular component organization (GO:0051130)	1/106	0.472497	0.573805	0	0	1.58263	1.18654	TSPAN1
RNA splicing (GO:0008380)	1/106	0.472497	0.573805	0	0	1.58263	1.18654	SRRM1
negative regulation of hydrolase activity (GO:0051346)	1/108	0.478841	0.58049	0	0	1.55289	1.14353	SYTL2
circulatory system development (GO:0072359)	1/109	0.481985	0.581242	0	0	1.53844	1.12282	CRIP1
positive regulation of cysteine-type endopeptidase activity involved in apoptotic process (GO:0043280)	1/109	0.481985	0.581242	0	0	1.53844	1.12282	NDUFA13
negative regulation of protein kinase activity (GO:0006469)	1/109	0.481985	0.581242	0	0	1.53844	1.12282	HSPB1
macroautophagy (GO:0016236)	1/110	0.48511	0.583992	0	0	1.52425	1.10261	TOMM7
regulation of organelle organization (GO:0033043)	1/113	0.494374	0.594109	0	0	1.48319	1.04485	AKAP9
peptidyl-lysine modification (GO:0018205)	1/115	0.500458	0.599335	0	0	1.45702	1.0086	BLOC1S1
cellular response to oxidative stress (GO:0034599)	1/115	0.500458	0.599335	0	0	1.45702	1.0086	ROMO1
cellular response to interferon-gamma (GO:0071346)	1/116	0.503472	0.600862	0	0	1.44428	0.991105	MT2A
chromatin remodeling (GO:0006338)	1/116	0.503472	0.600862	0	0	1.44428	0.991105	PADI2
plasma membrane bounded cell projection organization (GO:0120036)	1/118	0.509447	0.606945	0	0	1.41945	0.957318	BLOC1S1
positive regulation of B cell activation (GO:0050871)	1/119	0.512408	0.609422	0	0	1.40735	0.941001	MIF
actin filament organization (GO:0007015)	1/120	0.515351	0.610819	0	0	1.39545	0.925055	FAT1
macromolecular complex assembly (GO:0065003)	1/120	0.515351	0.610819	0	0	1.39545	0.925055	HES1
Golgi organization (GO:0007030)	1/121	0.518277	0.613235	0	0	1.38375	0.909467	GOLGB1
negative regulation of macromolecule metabolic process (GO:0010605)	1/124	0.526948	0.62243	0	0	1.3498	0.864752	MIF
cytokine-mediated signaling pathway (GO:0019221)	4/633	0.529213	0.624038	0	0	1.05537	0.671599	EGR1;MT2A;CA1;MIF
G2/M transition of mitotic cell cycle (GO:0000086)	1/126	0.532643	0.625011	0	0	1.32807	0.836554	AKAP9
cytoskeleton organization (GO:0007010)	1/126	0.532643	0.625011	0	0	1.32807	0.836554	SIPA1L3
non-canonical Wnt signaling pathway (GO:0035567)	1/127	0.535465	0.625011	0	0	1.31746	0.822911	CTNNB1
cell cycle G2/M phase transition (GO:0044839)	1/127	0.535465	0.625011	0	0	1.31746	0.822911	AKAP9
vesicle organization (GO:0016050)	1/127	0.535465	0.625011	0	0	1.31746	0.822911	SYTL2
protein lipidation (GO:0006497)	1/127	0.535465	0.625011	0	0	1.31746	0.822911	CEACAM7
regulation of mRNA stability (GO:0043488)	1/128	0.53827	0.627225	0	0	1.30702	0.809562	HSPB1
regulation of macromolecule metabolic process (GO:0060255)	1/129	0.541058	0.629413	0	0	1.29674	0.796496	CRIP1
generation of neurons (GO:0048699)	1/130	0.54383	0.630514	0	0	1.28663	0.783708	CTNNB1
protein glycosylation (GO:0006486)	1/130	0.54383	0.630514	0	0	1.28663	0.783708	B3GNT7
cellular response to hypoxia (GO:0071456)	1/132	0.549323	0.63381	0	0	1.26685	0.758933	FABP1
neutrophil degranulation (GO:0043312)	3/479	0.551072	0.63381	0	0	1.04525	0.622853	ANPEP;PADI2;MIF
Fc-gamma receptor signaling pathway involved in phagocytosis (GO:0038096)	1/133	0.552045	0.63381	0	0	1.25719	0.746931	PLCG2
protein targeting (GO:0006605)	1/133	0.552045	0.63381	0	0	1.25719	0.746931	TOMM7
cellular response to organic substance (GO:0071310)	1/133	0.552045	0.63381	0	0	1.25719	0.746931	CTNNB1
positive regulation of apoptotic process (GO:0043065)	2/307	0.552176	0.63381	0	0	1.0878	0.646034	NDUFA13;CTNNB1
Fc-gamma receptor signaling pathway (GO:0038094)	1/134	0.554751	0.63571	0	0	1.24768	0.735177	PLCG2
neutrophil activation involved in immune response (GO:0002283)	3/483	0.556732	0.63668	0	0	1.03632	0.606945	ANPEP;PADI2;MIF
Fc receptor mediated stimulatory signaling pathway (GO:0002431)	1/135	0.55744	0.63668	0	0	1.2383	0.723664	PLCG2
neutrophil mediated immunity (GO:0002446)	3/487	0.56235	0.641228	0	0	1.02755	0.591488	ANPEP;PADI2;MIF
neuron differentiation (GO:0030182)	1/139	0.568038	0.646423	0	0	1.20217	0.679906	CTNNB1
inorganic cation transmembrane transport (GO:0098662)	1/140	0.570648	0.646423	0	0	1.19346	0.669509	COX8A
response to lipid (GO:0033993)	1/140	0.570648	0.646423	0	0	1.19346	0.669509	CTNNB1
regulation of cellular component organization (GO:0051128)	1/140	0.570648	0.646423	0	0	1.19346	0.669509	MUC12
neuron development (GO:0048666)	1/144	0.580932	0.656996	0	0	1.15984	0.629933	BLOC1S1
peptidyl-serine phosphorylation (GO:0018105)	1/145	0.583465	0.658782	0	0	1.15173	0.620517	SMG1
regulation of protein kinase activity (GO:0045859)	1/147	0.588485	0.663365	0	0	1.13584	0.602224	HSPB1
cellular response to DNA damage stimulus (GO:0006974)	2/329	0.589921	0.663902	0	0	1.01348	0.534878	SMG1;CRIP1
heart development (GO:0007507)	1/149	0.593445	0.665698	0	0	1.12037	0.584623	CRIP1
regulation of G2/M transition of mitotic cell cycle (GO:0010389)	1/149	0.593445	0.665698	0	0	1.12037	0.584623	AKAP9
cellular response to interleukin-1 (GO:0071347)	1/150	0.595902	0.666292	0	0	1.1128	0.576071	EGR1
negative regulation of cell differentiation (GO:0045596)	1/150	0.595902	0.666292	0	0	1.1128	0.576071	HES1
protein stabilization (GO:0050821)	1/152	0.600773	0.670653	0	0	1.09795	0.559445	TSPAN1
positive regulation of cellular biosynthetic process (GO:0031328)	1/159	0.617368	0.688067	0	0	1.04893	0.505888	EGR1
neuron projection morphogenesis (GO:0048812)	1/163	0.626542	0.696046	0	0	1.02282	0.47821	CTNNB1
T cell receptor signaling pathway (GO:0050852)	1/163	0.626542	0.696046	0	0	1.02282	0.47821	PLCG2
neuron projection development (GO:0031175)	1/167	0.635498	0.703732	0	0	0.997975	0.452429	BLOC1S1
mitochondrion organization (GO:0007005)	1/167	0.635498	0.703732	0	0	0.997975	0.452429	TOMM7
peptidyl-serine modification (GO:0018209)	1/170	0.642074	0.709877	0	0	0.98011	0.434239	SMG1
negative regulation of cell proliferation (GO:0008285)	2/363	0.643562	0.710386	0	0	0.916428	0.403903	CTNNB1;HES1
positive regulation of protein kinase activity (GO:0045860)	1/172	0.646393	0.711239	0	0	0.968549	0.422623	EGR1
positive regulation of hydrolase activity (GO:0051345)	1/172	0.646393	0.711239	0	0	0.968549	0.422623	NDUFA13
protein autophosphorylation (GO:0046777)	1/175	0.652775	0.717118	0	0	0.951705	0.405924	SMG1
cellular response to lipid (GO:0071396)	1/178	0.659042	0.721709	0	0	0.935432	0.390045	NDUFA13
negative regulation of protein phosphorylation (GO:0001933)	1/178	0.659042	0.721709	0	0	0.935432	0.390045	HSPB1
ER to Golgi vesicle-mediated transport (GO:0006888)	1/180	0.663158	0.725067	0	0	0.924886	0.379889	GOLGB1
organonitrogen compound biosynthetic process (GO:1901566)	1/181	0.665198	0.726148	0	0	0.919701	0.374936	STARD10
Fc-epsilon receptor signaling pathway (GO:0038095)	1/182	0.667225	0.727114	0	0	0.914574	0.370062	PLCG2
phosphate-containing compound metabolic process (GO:0006796)	1/183	0.66924	0.727114	0	0	0.909502	0.365268	PLCG2
Fc receptor signaling pathway (GO:0038093)	1/183	0.66924	0.727114	0	0	0.909502	0.365268	PLCG2
regulation of mitotic cell cycle phase transition (GO:1901990)	1/184	0.671243	0.728145	0	0	0.904486	0.360551	AKAP9
receptor-mediated endocytosis (GO:0006898)	1/188	0.679135	0.735552	0	0	0.884959	0.342423	JCHAIN
protein homooligomerization (GO:0051260)	1/190	0.68301	0.738591	0	0	0.875506	0.333783	MIF
RNA metabolic process (GO:0016070)	1/191	0.68493	0.73951	0	0	0.870854	0.329565	HNRNPH1
transmembrane receptor protein tyrosine kinase signaling pathway (GO:0007169)	2/396	0.690238	0.743333	0	0	0.838252	0.310755	HNRNPH1;HSPB1
positive regulation of cell differentiation (GO:0045597)	1/194	0.690622	0.743333	0	0	0.857186	0.317299	CTNNB1
positive regulation of ERK1 and ERK2 cascade (GO:0070374)	1/201	0.703509	0.756025	0	0	0.826891	0.290797	MIF
positive regulation of multicellular organismal process (GO:0051240)	1/202	0.705306	0.75678	0	0	0.822735	0.287237	CTNNB1
regulation of autophagy (GO:0010506)	1/203	0.707092	0.75752	0	0	0.818621	0.28373	HSPB1
regulation of I-kappaB kinase/NF-kappaB signaling (GO:0043122)	1/204	0.708867	0.758246	0	0	0.814547	0.280275	HSPB1
positive regulation of protein phosphorylation (GO:0001934)	2/412	0.711017	0.759371	0	0	0.804878	0.274511	AKAP9;MIF
positive regulation of phosphorylation (GO:0042327)	1/208	0.715863	0.763366	0	0	0.798644	0.26696	MIF
negative regulation of transcription, DNA-templated (GO:0045892)	4/813	0.723987	0.770839	0	0	0.812881	0.262546	ERN2;NDUFA13;CTNNB1;HES1
regulation of apoptotic process (GO:0042981)	4/815	0.725775	0.771555	0	0	0.810791	0.259871	FABP1;HSPB1;CTNNB1;MIF
positive regulation of sequence-specific DNA binding transcription factor activity (GO:0051091)	1/215	0.727707	0.77242	0	0	0.772245	0.245464	CTNNB1
mitotic cell cycle phase transition (GO:0044772)	1/221	0.737468	0.78158	0	0	0.750955	0.22869	AKAP9
endosomal transport (GO:0016197)	1/229	0.749945	0.793586	0	0	0.724311	0.208424	BLOC1S1
proteasomal protein catabolic process (GO:0010498)	1/237	0.761834	0.804934	0	0	0.699473	0.190275	CTNNB1
anterograde trans-synaptic signaling (GO:0098916)	1/240	0.766146	0.808255	0	0	0.690588	0.18396	AKAP9
regulation of ERK1 and ERK2 cascade (GO:0070372)	1/247	0.775909	0.817045	0	0	0.670698	0.170169	MIF
protein phosphorylation (GO:0006468)	2/470	0.776843	0.817045	0	0	0.703028	0.177526	ERN2;SMG1
antigen receptor-mediated signaling pathway (GO:0050851)	1/257	0.78916	0.82748	0	0	0.64417	0.152531	PLCG2
positive regulation of programmed cell death (GO:0043068)	1/257	0.78916	0.82748	0	0	0.64417	0.152531	CTNNB1
transcription from RNA polymerase II promoter (GO:0006366)	2/485	0.791604	0.828786	0	0	0.680668	0.159068	EGR1;SRRM1
regulation of protein phosphorylation (GO:0001932)	1/261	0.794239	0.830287	0	0	0.634131	0.146085	HSPB1
endocytosis (GO:0006897)	1/263	0.796734	0.831636	0	0	0.629226	0.142982	JCHAIN
Golgi vesicle transport (GO:0048193)	1/271	0.806414	0.840123	0	0	0.610333	0.131318	GOLGB1
positive regulation of nucleic acid-templated transcription (GO:1903508)	2/502	0.807297	0.840123	0	0	0.656949	0.140629	EGR1;CTNNB1
positive regulation of macromolecule metabolic process (GO:0010604)	1/276	0.812231	0.843987	0	0	0.599083	0.124592	EGR1
MAPK cascade (GO:0000165)	1/278	0.814509	0.845083	0	0	0.594697	0.122014	AKAP9
positive regulation of cellular process (GO:0048522)	2/519	0.821939	0.849562	0	0	0.63479	0.124476	HES1;ROMO1
DNA repair (GO:0006281)	1/288	0.825493	0.849562	0	0	0.573683	0.110018	SMG1
cilium assembly (GO:0060271)	1/288	0.825493	0.849562	0	0	0.573683	0.110018	AKAP9
regulation of cell proliferation (GO:0042127)	3/740	0.825716	0.849562	0	0	0.666006	0.127543	CTNNB1;HES1;ROMO1
chemical synaptic transmission (GO:0007268)	1/289	0.826556	0.849562	0	0	0.571662	0.108895	AKAP9
positive regulation of MAPK cascade (GO:0043410)	1/289	0.826556	0.849562	0	0	0.571662	0.108895	MIF
proteasome-mediated ubiquitin-dependent protein catabolic process (GO:0043161)	1/291	0.828661	0.849562	0	0	0.567662	0.106689	CTNNB1
proteolysis (GO:0006508)	1/291	0.828661	0.849562	0	0	0.567662	0.106689	ANPEP
DNA metabolic process (GO:0006259)	1/314	0.851126	0.871301	0	0	0.525331	0.0846808	SMG1
cellular protein localization (GO:0034613)	1/327	0.862505	0.881643	0	0	0.504047	0.074556	CTNNB1
ubiquitin-dependent protein catabolic process (GO:0006511)	1/341	0.873795	0.891815	0	0	0.482946	0.0651539	CTNNB1
regulation of gene expression (GO:0010468)	4/1037	0.875037	0.891815	0	0	0.629135	0.0839825	EGR1;HNRNPH1;MIF;CRIP1
transcription, DNA-templated (GO:0006351)	1/356	0.884873	0.900512	0	0	0.462185	0.0565301	EGR1
positive regulation of transcription from RNA polymerase II promoter (GO:0045944)	3/848	0.888566	0.90294	0	0	0.577606	0.0682421	EGR1;CTNNB1;HES1
phosphorylation (GO:0016310)	1/386	0.904218	0.917496	0	0	0.425516	0.042843	ERN2
positive regulation of transcription, DNA-templated (GO:0045893)	4/1120	0.909494	0.921496	0	0	0.57978	0.0550021	EGR1;PADI2;CTNNB1;HES1
vesicle-mediated transport (GO:0016192)	1/410	0.917342	0.928087	0	0	0.400053	0.0345144	SYTL2
regulation of intracellular signal transduction (GO:1902531)	1/422	0.923219	0.932667	0	0	0.388411	0.0310296	HSPB1
nervous system development (GO:0007399)	1/455	0.937329	0.945539	0	0	0.359568	0.0232717	HES1
cellular protein modification process (GO:0006464)	3/1001	0.943266	0.950141	0	0	0.485124	0.0283347	ERN2;UBL5;B3GNT7
positive regulation of intracellular signal transduction (GO:1902533)	1/479	0.945944	0.951452	0	0	0.341092	0.018955	MIF
positive regulation of gene expression (GO:0010628)	2/771	0.948536	0.952672	0	0	0.421216	0.022255	EGR1;CTNNB1
regulation of transcription, DNA-templated (GO:0006355)	5/1598	0.967611	0.969631	0	0	0.499113	0.0164332	ERN2;EGR1;NDUFA13;CTNNB1;HES1
negative regulation of transcription from RNA polymerase II promoter (GO:0000122)	1/565	0.968228	0.969631	0	0	0.2878	0.00929244	HES1
regulation of transcription from RNA polymerase II promoter (GO:0006357)	3/1478	0.994504	0.994504	0	0	0.319948	0.00176319	EGR1;CTNNB1;HES1
Tregs_PSC_I_up_GO
Term	Overlap	P.value	Adjusted.P.value	Old.P.value	Old.Adjusted.P.value	Odds.Ratio	Combined.Score	Genes
interleukin-6-mediated signaling pathway (GO:0070102)	2/14	2.72774e-06	0.000163664	0	0	1665.33	21336.3	IL6ST;IL6R
cellular response to interleukin-6 (GO:0071354)	2/23	7.57925e-06	0.000227378	0	0	951.19	11214.6	IL6ST;IL6R
positive regulation of osteoblast differentiation (GO:0045669)	2/35	1.78106e-05	0.000356212	0	0	604.939	6615.45	IL6ST;IL6R
positive regulation of ossification (GO:0045778)	2/52	3.96475e-05	0.000494395	0	0	398.92	4043.25	IL6ST;IL6R
positive regulation of tyrosine phosphorylation of STAT protein (GO:0042531)	2/53	4.11996e-05	0.000494395	0	0	391.078	3948.75	IL6ST;IL6R
regulation of tyrosine phosphorylation of STAT protein (GO:0042509)	2/61	5.46845e-05	0.000516262	0	0	337.915	3316.28	IL6ST;IL6R
positive regulation of JAK-STAT cascade (GO:0046427)	2/64	6.02306e-05	0.000516262	0	0	321.516	3124.28	IL6ST;IL6R
regulation of osteoblast differentiation (GO:0045667)	2/69	7.00664e-05	0.000525498	0	0	297.448	2845.41	IL6ST;IL6R
positive regulation of peptidyl-tyrosine phosphorylation (GO:0050731)	2/116	0.000198585	0.0013239	0	0	174.404	1486.67	IL6ST;IL6R
response to cytokine (GO:0034097)	2/138	0.00028103	0.00168618	0	0	146.029	1194.09	IL6ST;IL6R
positive regulation of cell differentiation (GO:0045597)	2/194	0.000554479	0.00302443	0	0	103.146	773.334	IL6ST;IL6R
positive regulation of cytokine production (GO:0001819)	2/220	0.000712256	0.00356128	0	0	90.7248	657.489	IL6ST;IL6R
positive regulation of adaptive immune response (GO:0002821)	1/6	0.00119952	0.00553627	0	0	1332.73	8963.74	IL6ST
interleukin-35-mediated signaling pathway (GO:0070757)	1/11	0.00219831	0.00879324	0	0	666.2	4077.19	IL6ST
interleukin-27-mediated signaling pathway (GO:0070106)	1/11	0.00219831	0.00879324	0	0	666.2	4077.19	IL6ST
positive regulation of cell proliferation (GO:0008284)	2/424	0.00261527	0.00905669	0	0	46.3839	275.817	IL6ST;IL6R
regulation of adaptive immune response (GO:0002819)	1/14	0.00279722	0.00905669	0	0	512.385	3012.37	IL6ST
positive regulation of muscle hypertrophy (GO:0014742)	1/14	0.00279722	0.00905669	0	0	512.385	3012.37	IL6ST
positive regulation of acute inflammatory response (GO:0002675)	1/15	0.0029968	0.00905669	0	0	475.762	2764.28	IL6ST
cellular response to cytokine stimulus (GO:0071345)	2/456	0.0030189	0.00905669	0	0	43.0441	249.779	IL6ST;IL6R
positive regulation of cardiac muscle hypertrophy (GO:0010613)	1/16	0.00319635	0.00913243	0	0	444.022	2551.24	IL6ST
regulation of chemokine production (GO:0032642)	1/18	0.00359536	0.00937919	0	0	391.745	2204.79	IL6R
acute-phase response (GO:0006953)	1/18	0.00359536	0.00937919	0	0	391.745	2204.79	IL6R
positive regulation of cellular process (GO:0048522)	2/519	0.00389511	0.00973776	0	0	37.677	209.033	IL6ST;IL6R
regulation of cardiac muscle hypertrophy (GO:0010611)	1/21	0.00419364	0.0100647	0	0	332.933	1822.54	IL6ST
positive regulation of vascular endothelial growth factor production (GO:0010575)	1/24	0.00479166	0.0110577	0	0	289.464	1545.99	IL6ST
regulation of vascular endothelial growth factor production (GO:0010574)	1/27	0.00538941	0.0118998	0	0	256.026	1337.3	IL6ST
acute inflammatory response (GO:0002526)	1/28	0.0055886	0.0118998	0	0	246.531	1278.76	IL6R
cytokine-mediated signaling pathway (GO:0019221)	2/633	0.00575157	0.0118998	0	0	30.6894	158.304	IL6ST;IL6R
regulation of leukocyte chemotaxis (GO:0002688)	1/30	0.00598689	0.0119738	0	0	229.506	1174.65	IL6R
positive regulation of chemokine production (GO:0032722)	1/34	0.00678311	0.0127183	0	0	201.646	1006.89	IL6R
positive regulation of leukocyte migration (GO:0002687)	1/34	0.00678311	0.0127183	0	0	201.646	1006.89	IL6R
positive regulation of smooth muscle cell proliferation (GO:0048661)	1/37	0.00737996	0.0130235	0	0	184.815	907.254	IL6R
protein peptidyl-prolyl isomerization (GO:0000413)	1/37	0.00737996	0.0130235	0	0	184.815	907.254	FKBP5
regulation of cell proliferation (GO:0042127)	2/740	0.00780515	0.0131573	0	0	26.0949	126.638	IL6ST;IL6R
peptidyl-proline modification (GO:0018208)	1/40	0.00797654	0.0131573	0	0	170.573	824.079	FKBP5
monocyte chemotaxis (GO:0002548)	1/41	0.00817534	0.0131573	0	0	166.3	799.343	IL6R
regulation of interleukin-6 production (GO:0032675)	1/42	0.00837411	0.0131573	0	0	162.236	775.91	IL6R
positive regulation of interleukin-6 production (GO:0032755)	1/43	0.00857285	0.0131573	0	0	158.365	753.684	IL6R
regulation of smooth muscle cell proliferation (GO:0048660)	1/44	0.00877156	0.0131573	0	0	154.674	732.575	IL6R
positive regulation of chemotaxis (GO:0050921)	1/48	0.00956611	0.0139992	0	0	141.482	657.826	IL6R
positive regulation of immune response (GO:0050778)	1/54	0.010757	0.0153672	0	0	125.428	568.463	IL6ST
positive regulation of leukocyte chemotaxis (GO:0002690)	1/61	0.0121451	0.0164577	0	0	110.756	488.524	IL6R
positive regulation of T cell proliferation (GO:0042102)	1/61	0.0121451	0.0164577	0	0	110.756	488.524	IL6ST
regulation of T cell proliferation (GO:0042129)	1/62	0.0123433	0.0164577	0	0	108.934	478.728	IL6ST
extrinsic apoptotic signaling pathway (GO:0097191)	1/67	0.0133337	0.0172745	0	0	100.657	434.581	IL6R
positive regulation of T cell activation (GO:0050870)	1/68	0.0135317	0.0172745	0	0	99.1493	426.612	IL6ST
defense response to Gram-negative bacterium (GO:0050829)	1/71	0.0141255	0.0172965	0	0	94.8857	404.192	IL6R
positive regulation of lymphocyte proliferation (GO:0050671)	1/71	0.0141255	0.0172965	0	0	94.8857	404.192	IL6ST
positive regulation of inflammatory response (GO:0050729)	1/73	0.0145212	0.0174255	0	0	92.2407	390.376	IL6ST
regulation of peptidyl-tyrosine phosphorylation (GO:0050730)	1/85	0.0168931	0.0198742	0	0	79.0159	322.452	IL6R
enzyme linked receptor protein signaling pathway (GO:0007167)	1/120	0.0237865	0.0271504	0	0	55.6779	208.159	IL6ST
regulation of acute inflammatory response (GO:0002673)	1/121	0.0239829	0.0271504	0	0	55.2111	205.96	IL6ST
defense response to bacterium (GO:0042742)	1/241	0.047339	0.0525989	0	0	27.4389	83.7001	IL6R
negative regulation of programmed cell death (GO:0043069)	1/408	0.0791423	0.0856009	0	0	16.0434	40.6942	IL6ST
positive regulation of protein phosphorylation (GO:0001934)	1/412	0.0798941	0.0856009	0	0	15.884	40.1398	IL6R
negative regulation of apoptotic process (GO:0043066)	1/485	0.0935348	0.0984577	0	0	13.438	31.8403	IL6ST
regulation of apoptotic process (GO:0042981)	1/815	0.153315	0.158602	0	0	7.85504	14.7302	IL6ST
regulation of transcription from RNA polymerase II promoter (GO:0006357)	1/1478	0.264434	0.268916	0	0	4.17942	5.5593	ARID4B
regulation of transcription, DNA-templated (GO:0006355)	1/1598	0.283314	0.283314	0	0	3.84033	4.84342	ARID4B
Tregs_PSC_NI_up_GO
Term	Overlap	P.value	Adjusted.P.value	Old.P.value	Old.Adjusted.P.value	Odds.Ratio	Combined.Score	Genes
positive regulation of collagen biosynthetic process (GO:0032967)	1/15	0.00149944	0.0192586	0	0	1427.43	9282.08	VIM
positive regulation of collagen metabolic process (GO:0010714)	1/15	0.00149944	0.0192586	0	0	1427.43	9282.08	VIM
regulation of collagen biosynthetic process (GO:0032965)	1/17	0.00169929	0.0192586	0	0	1248.88	7964.76	VIM
muscle filament sliding (GO:0030049)	1/38	0.00379643	0.0255414	0	0	539.486	3006.93	VIM
actin-myosin filament sliding (GO:0033275)	1/38	0.00379643	0.0255414	0	0	539.486	3006.93	VIM
cytoplasmic translation (GO:0002181)	1/54	0.00539277	0.0255414	0	0	376.321	1965.41	RPL8
positive regulation of cellular amide metabolic process (GO:0034250)	1/61	0.00609077	0.0255414	0	0	332.3	1695.06	VIM
positive regulation of translation (GO:0045727)	1/78	0.0077849	0.0255414	0	0	258.714	1256.21	VIM
SRP-dependent cotranslational protein targeting to membrane (GO:0006614)	1/89	0.00888032	0.0255414	0	0	226.25	1068.79	RPL8
positive regulation of cellular protein metabolic process (GO:0032270)	1/91	0.00907943	0.0255414	0	0	221.2	1040.03	VIM
cotranslational protein targeting to membrane (GO:0006613)	1/93	0.00927851	0.0255414	0	0	216.37	1012.62	RPL8
protein targeting to ER (GO:0045047)	1/97	0.00967662	0.0255414	0	0	207.312	961.524	RPL8
viral gene expression (GO:0019080)	1/110	0.0109699	0.0255414	0	0	182.468	823.404	RPL8
nuclear-transcribed mRNA catabolic process, nonsense-mediated decay (GO:0000184)	1/112	0.0111688	0.0255414	0	0	179.162	805.268	RPL8
viral transcription (GO:0019083)	1/113	0.0112682	0.0255414	0	0	177.554	796.464	RPL8
regulation of mRNA stability (GO:0043488)	1/128	0.0127592	0.0267274	0	0	156.465	682.42	VIM
muscle contraction (GO:0006936)	1/137	0.0136533	0.0267274	0	0	146.044	627.08	VIM
positive regulation of macromolecule biosynthetic process (GO:0010557)	1/142	0.0141498	0.0267274	0	0	140.83	599.661	VIM
positive regulation of cellular biosynthetic process (GO:0031328)	1/159	0.0158371	0.0280085	0	0	125.57	520.537	VIM
peptide biosynthetic process (GO:0043043)	1/174	0.0173246	0.0280085	0	0	114.595	464.756	RPL8
nuclear-transcribed mRNA catabolic process (GO:0000956)	1/174	0.0173246	0.0280085	0	0	114.595	464.756	RPL8
rRNA metabolic process (GO:0016072)	1/200	0.0199003	0.0280085	0	0	99.4925	389.714	RPL8
rRNA processing (GO:0006364)	1/202	0.0200983	0.0280085	0	0	98.4925	384.822	RPL8
regulation of translation (GO:0006417)	1/213	0.021187	0.0280085	0	0	93.3302	359.729	VIM
viral process (GO:0016032)	1/220	0.0218794	0.0280085	0	0	90.3151	345.203	RPL8
ribosome biogenesis (GO:0042254)	1/226	0.0224727	0.0280085	0	0	87.88	333.544	RPL8
ncRNA processing (GO:0034470)	1/227	0.0225716	0.0280085	0	0	87.4867	331.668	RPL8
translation (GO:0006412)	1/232	0.0230659	0.0280085	0	0	85.5714	322.553	RPL8
cellular macromolecule biosynthetic process (GO:0034645)	1/367	0.036364	0.0426336	0	0	53.6393	177.77	RPL8
gene expression (GO:0010467)	1/411	0.0406785	0.0461023	0	0	47.7756	152.98	RPL8
cellular response to cytokine stimulus (GO:0071345)	1/456	0.0450811	0.0494437	0	0	42.9516	133.12	VIM
cellular protein metabolic process (GO:0044267)	1/484	0.0478153	0.0508038	0	0	40.4037	122.844	RPL8
cytokine-mediated signaling pathway (GO:0019221)	1/633	0.0622996	0.0641874	0	0	30.6424	85.0572	VIM
positive regulation of gene expression (GO:0010628)	1/771	0.0756155	0.0756155	0	0	24.9714	64.4786	VIM
Tuft_PSC_I_up_GO
Term	Overlap	P.value	Adjusted.P.value	Old.P.value	Old.Adjusted.P.value	Odds.Ratio	Combined.Score	Genes
negative regulation of transforming growth factor beta production (GO:0071635)	1/6	0.00209839	0.0251778	0	0	666.267	4108.59	CD24
glomerular epithelial cell differentiation (GO:0072311)	1/6	0.00209839	0.0251778	0	0	666.267	4108.59	CD24
renal filtration cell differentiation (GO:0061318)	1/6	0.00209839	0.0251778	0	0	666.267	4108.59	CD24
positive regulation of epithelial cell differentiation involved in kidney development (GO:2000698)	1/7	0.00244775	0.0251778	0	0	555.194	3338.15	CD24
negative regulation of interleukin-8 secretion (GO:2000483)	1/7	0.00244775	0.0251778	0	0	555.194	3338.15	ANXA4
antigen processing and presentation of exogenous peptide antigen via MHC class I, TAP-independent (GO:0002480)	1/9	0.00314617	0.0251778	0	0	416.354	2398.85	HLA-B
regulation of nephron tubule epithelial cell differentiation (GO:0072182)	1/9	0.00314617	0.0251778	0	0	416.354	2398.85	CD24
axonal transport of mitochondrion (GO:0019896)	1/9	0.00314617	0.0251778	0	0	416.354	2398.85	TRAK1
cyclooxygenase pathway (GO:0019371)	1/11	0.00384417	0.0251778	0	0	333.05	1852.16	HPGDS
mitochondrion distribution (GO:0048311)	1/11	0.00384417	0.0251778	0	0	333.05	1852.16	TRAK1
immune response-regulating cell surface receptor signaling pathway (GO:0002768)	1/11	0.00384417	0.0251778	0	0	333.05	1852.16	CD24
prostanoid metabolic process (GO:0006692)	1/12	0.00419302	0.0251778	0	0	302.758	1657.4	HPGDS
glomerular visceral epithelial cell differentiation (GO:0072112)	1/13	0.00454175	0.0251778	0	0	277.514	1497.03	CD24
multivesicular body sorting pathway (GO:0071985)	1/13	0.00454175	0.0251778	0	0	277.514	1497.03	RAB27B
regulation of phosphate metabolic process (GO:0019220)	1/14	0.00489039	0.0251778	0	0	256.154	1362.86	CD24
mitochondrion localization (GO:0051646)	1/15	0.00523892	0.0251778	0	0	237.845	1249.08	TRAK1
melanosome transport (GO:0032402)	1/17	0.00593566	0.0251778	0	0	208.094	1066.85	RAB27B
pigment granule transport (GO:0051904)	1/17	0.00593566	0.0251778	0	0	208.094	1066.85	RAB27B
negative regulation of interleukin-8 production (GO:0032717)	1/17	0.00593566	0.0251778	0	0	208.094	1066.85	ANXA4
intracellular protein transport (GO:0006886)	2/347	0.00595023	0.0251778	0	0	22.7803	116.734	RAB27B;TRAK1
regulation of epithelial cell differentiation (GO:0030856)	1/18	0.00628388	0.0251778	0	0	195.843	992.879	CD24
prostaglandin biosynthetic process (GO:0001516)	1/18	0.00628388	0.0251778	0	0	195.843	992.879	HPGDS
establishment of melanosome localization (GO:0032401)	1/18	0.00628388	0.0251778	0	0	195.843	992.879	RAB27B
positive regulation of activated T cell proliferation (GO:0042104)	1/19	0.00663199	0.0251778	0	0	184.954	927.7	CD24
vesicle transport along microtubule (GO:0047496)	1/19	0.00663199	0.0251778	0	0	184.954	927.7	TRAK1
vesicle cytoskeletal trafficking (GO:0099518)	1/20	0.00698	0.0251778	0	0	175.211	869.869	TRAK1
regulation of response to cytokine stimulus (GO:0060759)	1/20	0.00698	0.0251778	0	0	175.211	869.869	CD24
melanosome localization (GO:0032400)	1/20	0.00698	0.0251778	0	0	175.211	869.869	RAB27B
glutathione derivative metabolic process (GO:1901685)	1/22	0.0076757	0.0258415	0	0	158.508	771.886	HPGDS
glutathione derivative biosynthetic process (GO:1901687)	1/22	0.0076757	0.0258415	0	0	158.508	771.886	HPGDS
regulation of interleukin-8 secretion (GO:2000482)	1/23	0.00802339	0.0259548	0	0	151.295	730.06	ANXA4
vesicle-mediated transport (GO:0016192)	2/410	0.00822331	0.0259548	0	0	19.201	92.1797	RAB27B;TRAK1
prostaglandin metabolic process (GO:0006693)	1/25	0.00871846	0.0266838	0	0	138.674	657.634	HPGDS
antigen processing and presentation of peptide antigen via MHC class I (GO:0002474)	1/28	0.00976029	0.0289938	0	0	123.247	570.563	HLA-B
regulation of activated T cell proliferation (GO:0046006)	1/29	0.0101074	0.029167	0	0	118.839	546.006	CD24
anterograde axonal transport (GO:0008089)	1/31	0.0108012	0.0294843	0	0	110.906	502.191	TRAK1
organelle transport along microtubule (GO:0072384)	1/31	0.0108012	0.0294843	0	0	110.906	502.191	TRAK1
positive regulation of exocytosis (GO:0045921)	1/34	0.0118411	0.0314725	0	0	100.808	447.202	RAB27B
axonal transport (GO:0098930)	1/36	0.0125339	0.0324596	0	0	95.0381	416.202	TRAK1
negative regulation of cytokine secretion (GO:0050710)	1/40	0.0139182	0.0351435	0	0	85.2735	364.506	ANXA4
regulation of multicellular organismal development (GO:2000026)	1/43	0.0149554	0.0368413	0	0	79.1706	332.729	CD24
endosome to lysosome transport (GO:0008333)	1/48	0.0166819	0.0396561	0	0	70.7305	289.531	TRAK1
neurogenesis (GO:0022008)	1/50	0.0173717	0.0396561	0	0	67.8367	274.936	TRAK1
arachidonic acid metabolic process (GO:0019369)	1/51	0.0177165	0.0396561	0	0	66.4767	268.118	HPGDS
regulation of exocytosis (GO:0017157)	1/51	0.0177165	0.0396561	0	0	66.4767	268.118	RAB27B
positive regulation of secretion by cell (GO:1903532)	1/52	0.0180612	0.0396561	0	0	65.1699	261.591	RAB27B
cholesterol homeostasis (GO:0042632)	1/58	0.0201271	0.0423507	0	0	58.2924	227.672	CD24
sterol homeostasis (GO:0055092)	1/58	0.0201271	0.0423507	0	0	58.2924	227.672	CD24
positive regulation of T cell proliferation (GO:0042102)	1/61	0.0211586	0.0436127	0	0	55.3694	213.488	CD24
cellular response to type I interferon (GO:0071357)	1/65	0.0225326	0.0446233	0	0	51.8984	196.84	HLA-B
type I interferon signaling pathway (GO:0060337)	1/65	0.0225326	0.0446233	0	0	51.8984	196.84	HLA-B
Rab protein signal transduction (GO:0032482)	1/70	0.0242477	0.0462078	0	0	48.1256	179	RAB27B
interferon-gamma-mediated signaling pathway (GO:0060333)	1/70	0.0242477	0.0462078	0	0	48.1256	179	HLA-B
lysosomal transport (GO:0007041)	1/72	0.024933	0.0466339	0	0	46.7653	172.637	TRAK1
antigen processing and presentation of exogenous peptide antigen via MHC class I, TAP-dependent (GO:0002479)	1/75	0.0259602	0.0476724	0	0	44.8626	163.802	HLA-B
antigen processing and presentation of exogenous peptide antigen via MHC class I (GO:0042590)	1/78	0.0269865	0.048672	0	0	43.1082	155.725	HLA-B
negative regulation of NF-kappaB transcription factor activity (GO:0032088)	1/82	0.0283534	0.0502403	0	0	40.9712	145.981	ANXA4
regulation of MAP kinase activity (GO:0043405)	1/87	0.0300598	0.0523454	0	0	38.5795	135.204	CD24
regulation of cytokine-mediated signaling pathway (GO:0001959)	1/90	0.0310823	0.0532087	0	0	37.2734	129.38	CD24
epithelial cell differentiation (GO:0030855)	1/96	0.0331247	0.0557599	0	0	34.9088	118.951	ANXA4
response to molecule of bacterial origin (GO:0002237)	1/98	0.0338047	0.0559717	0	0	34.1856	115.792	CD24
intrinsic apoptotic signaling pathway (GO:0097193)	1/101	0.0348239	0.0567292	0	0	33.155	111.316	CD24
Wnt signaling pathway (GO:0016055)	1/109	0.0375372	0.0601787	0	0	30.6867	100.727	CD24
epithelium development (GO:0060429)	1/115	0.0395679	0.0602413	0	0	29.0629	93.8654	ANXA4
protein O-linked glycosylation (GO:0006493)	1/115	0.0395679	0.0602413	0	0	29.0629	93.8654	TRAK1
cellular response to interferon-gamma (GO:0071346)	1/116	0.039906	0.0602413	0	0	28.8087	92.7994	HLA-B
positive regulation of protein serine/threonine kinase activity (GO:0071902)	1/118	0.0405819	0.0602413	0	0	28.3134	90.7284	CD24
regulation of phosphorylation (GO:0042325)	1/119	0.0409197	0.0602413	0	0	28.072	89.7223	CD24
regulation of cell differentiation (GO:0045595)	1/121	0.041595	0.0602413	0	0	27.6014	87.7662	CD24
sulfur compound biosynthetic process (GO:0044272)	1/122	0.0419324	0.0602413	0	0	27.3719	86.8153	HPGDS
platelet degranulation (GO:0002576)	1/124	0.0426071	0.0602413	0	0	26.9241	84.9654	RAB27B
G-protein coupled receptor signaling pathway, coupled to cyclic nucleotide second messenger (GO:0007187)	1/125	0.0429443	0.0602413	0	0	26.7056	84.0654	VIPR1
protein glycosylation (GO:0006486)	1/130	0.0446286	0.0614592	0	0	25.6641	79.7994	TRAK1
positive regulation of cytosolic calcium ion concentration (GO:0007204)	1/133	0.045638	0.0614592	0	0	25.077	77.4131	CD24
protein targeting (GO:0006605)	1/133	0.045638	0.0614592	0	0	25.077	77.4131	TRAK1
regulation of cytosolic calcium ion concentration (GO:0051480)	1/137	0.0469825	0.0624372	0	0	24.3346	74.4146	CD24
negative regulation of sequence-specific DNA binding transcription factor activity (GO:0043433)	1/140	0.0479897	0.0629476	0	0	23.8058	72.2926	ANXA4
regulated exocytosis (GO:0045055)	1/148	0.0506713	0.0656129	0	0	22.5011	67.1073	RAB27B
mitochondrion organization (GO:0007005)	1/167	0.0570141	0.0728915	0	0	19.9066	57.0217	TRAK1
positive regulation of MAP kinase activity (GO:0043406)	1/177	0.0603378	0.0761765	0	0	18.7661	52.6914	CD24
organonitrogen compound biosynthetic process (GO:1901566)	1/181	0.0616645	0.0768903	0	0	18.3454	51.1111	HPGDS
regulation of MAPK cascade (GO:0043408)	1/203	0.0689325	0.0849047	0	0	16.3292	43.6745	CD24
Ras protein signal transduction (GO:0007265)	1/223	0.0754979	0.0918709	0	0	14.8431	38.3494	RAB27B
endosomal transport (GO:0016197)	1/229	0.0774597	0.0931361	0	0	14.4481	36.9582	TRAK1
regulation of signal transduction (GO:0009966)	1/233	0.0787656	0.0935921	0	0	14.1961	36.0763	CD24
regulation of immune response (GO:0050776)	1/251	0.0846227	0.0993825	0	0	13.162	32.5043	HLA-B
regulation of protein phosphorylation (GO:0001932)	1/261	0.0878628	0.102002	0	0	12.6494	30.763	CD24
regulation of transcription from RNA polymerase II promoter (GO:0006357)	2/1478	0.0893569	0.102557	0	0	5.01816	12.1194	ANXA4;TRAK1
positive regulation of MAPK cascade (GO:0043410)	1/289	0.0968828	0.109946	0	0	11.4034	26.6183	CD24
regulation of transcription, DNA-templated (GO:0006355)	2/1598	0.102344	0.114853	0	0	4.61078	10.5099	ANXA4;TRAK1
protein transport (GO:0015031)	1/326	0.108685	0.119665	0	0	10.0862	22.3842	RAB27B
cellular protein localization (GO:0034613)	1/327	0.109002	0.119665	0	0	10.0547	22.2851	RAB27B
negative regulation of programmed cell death (GO:0043069)	1/408	0.13437	0.145929	0	0	8.02048	16.0983	ANXA4
regulation of intracellular signal transduction (GO:1902531)	1/422	0.138692	0.148106	0	0	7.74822	15.3066	CD24
positive regulation of cell proliferation (GO:0008284)	1/424	0.139307	0.148106	0	0	7.7108	15.1985	VIPR1
nervous system development (GO:0007399)	1/455	0.148804	0.156555	0	0	7.17291	13.6653	TRAK1
negative regulation of apoptotic process (GO:0043066)	1/485	0.157909	0.164421	0	0	6.71798	12.3996	ANXA4
positive regulation of cellular process (GO:0048522)	1/519	0.168127	0.173274	0	0	6.26609	11.1726	VIPR1
cytokine-mediated signaling pathway (GO:0019221)	1/633	0.201616	0.205689	0	0	5.10575	8.1763	HLA-B
regulation of cell proliferation (GO:0042127)	1/740	0.23199	0.23431	0	0	4.34235	6.34444	VIPR1
regulation of apoptotic process (GO:0042981)	1/815	0.252685	0.252685	0	0	3.9269	5.40189	ANXA4
Tuft_PSC_NI_up_GO
WNT2B+ Fos-hi_PSC_I_up_GO
Term	Overlap	P.value	Adjusted.P.value	Old.P.value	Old.Adjusted.P.value	Odds.Ratio	Combined.Score	Genes
cytokine-mediated signaling pathway (GO:0019221)	9/633	1.01728e-06	0.000491347	0	0	10.7291	148.044	CXCL6;IL4R;TNFSF14;BGN;CXCL1;SOD2;ICAM1;MCL1;BIRC3
positive regulation of leukocyte migration (GO:0002687)	3/34	2.83039e-05	0.0068354	0	0	60.2843	631.328	CXCL6;CXCL1;ICAM1
endothelial cell chemotaxis (GO:0035767)	2/9	0.000106279	0.0121588	0	0	172.797	1580.99	NR4A1;EGR3
skeletal system development (GO:0001501)	4/146	0.000119657	0.0121588	0	0	18.0127	162.671	POSTN;IGFBP4;CHI3L1;SULF2
cellular response to cytokine stimulus (GO:0071345)	6/456	0.000125867	0.0121588	0	0	8.97241	80.5748	IL4R;BGN;CHI3L1;CXCL1;ICAM1;MCL1
negative regulation of apoptotic process (GO:0043066)	6/485	0.000176057	0.0141726	0	0	8.41667	72.7596	EGR3;PLK2;F2R;SOD2;MCL1;BIRC3
cell migration involved in sprouting angiogenesis (GO:0002042)	2/14	0.000267179	0.0184354	0	0	100.773	829.117	NR4A1;EGR3
blood vessel endothelial cell migration (GO:0043534)	2/18	0.000447244	0.0269304	0	0	75.5644	582.783	NR4A1;EGR3
extracellular matrix organization (GO:0030198)	4/229	0.000663428	0.0269304	0	0	11.3204	82.8439	POSTN;BGN;ICAM4;ICAM1
response to molecule of bacterial origin (GO:0002237)	3/98	0.000666333	0.0269304	0	0	19.6086	143.411	CXCL6;F2R;CXCL1
positive regulation of neutrophil chemotaxis (GO:0090023)	2/24	0.000801496	0.0269304	0	0	54.9394	391.665	CXCL6;CXCL1
positive regulation of vascular endothelial growth factor production (GO:0010575)	2/24	0.000801496	0.0269304	0	0	54.9394	391.665	C3;SULF2
cellular response to vascular endothelial growth factor stimulus (GO:0035924)	2/25	0.000870235	0.0269304	0	0	52.5481	370.293	NR4A1;EGR3
positive regulation of neutrophil migration (GO:1902624)	2/25	0.000870235	0.0269304	0	0	52.5481	370.293	CXCL6;CXCL1
regulation of immune response (GO:0050776)	4/251	0.00093397	0.0269304	0	0	10.3006	71.8579	C3;ICAM4;ICAM1;BIRC3
positive regulation of granulocyte chemotaxis (GO:0071624)	2/26	0.000941721	0.0269304	0	0	50.3561	350.871	CXCL6;CXCL1
inflammatory response (GO:0006954)	4/252	0.000947861	0.0269304	0	0	10.2586	71.4131	CXCL6;F2R;CHI3L1;CXCL1
regulation of vascular endothelial growth factor production (GO:0010574)	2/27	0.00101594	0.0272611	0	0	48.3394	333.152	C3;SULF2
regulation of neutrophil chemotaxis (GO:0090022)	2/29	0.00117256	0.0288635	0	0	44.7542	302.027	CXCL6;CXCL1
regulation of leukocyte chemotaxis (GO:0002688)	2/30	0.00125494	0.0288635	0	0	43.1537	288.296	CXCL6;CXCL1
connective tissue development (GO:0061448)	2/30	0.00125494	0.0288635	0	0	43.1537	288.296	CHI3L1;SULF2
endothelial cell migration (GO:0043542)	2/35	0.00170713	0.0374793	0	0	36.6061	233.288	NR4A1;EGR3
response to lipid (GO:0033993)	3/140	0.00186487	0.0391623	0	0	13.5684	85.2717	CXCL6;F2R;CXCL1
negative regulation of cellular process (GO:0048523)	5/534	0.00222957	0.0448702	0	0	6.1235	37.3898	NR4A1;F2R;CXCL1;SOD2;WISP1
response to lipopolysaccharide (GO:0032496)	3/155	0.00249113	0.0481286	0	0	12.2202	73.2603	CXCL6;F2R;CXCL1
sprouting angiogenesis (GO:0002040)	2/44	0.00268755	0.0499264	0	0	28.7489	170.168	NR4A1;EGR3
positive regulation of I-kappaB kinase/NF-kappaB signaling (GO:0043123)	3/163	0.00287235	0.0506108	0	0	11.6045	67.9168	PLK2;F2R;BIRC3
cartilage development (GO:0051216)	2/46	0.00293396	0.0506108	0	0	27.4394	160.01	CHI3L1;SULF2
positive regulation of chemotaxis (GO:0050921)	2/48	0.00319059	0.0531398	0	0	26.2437	150.837	CXCL6;CXCL1
chemokine-mediated signaling pathway (GO:0070098)	2/52	0.00373425	0.0601213	0	0	24.1394	134.944	CXCL6;CXCL1
protein homotetramerization (GO:0051289)	2/57	0.00447008	0.0673001	0	0	21.9394	118.7	TDO2;SOD2
cellular response to tumor necrosis factor (GO:0071356)	3/194	0.00468084	0.0673001	0	0	9.70582	52.0647	TNFSF14;CHI3L1;BIRC3
cell chemotaxis (GO:0060326)	2/60	0.00494117	0.0673001	0	0	20.8015	110.459	NR4A1;EGR3
positive regulation of leukocyte chemotaxis (GO:0002690)	2/61	0.00510308	0.0673001	0	0	20.4479	107.922	CXCL6;CXCL1
positive regulation of ERK1 and ERK2 cascade (GO:0070374)	3/201	0.00516562	0.0673001	0	0	9.35938	49.2839	F2R;CHI3L1;ICAM1
negative regulation of intrinsic apoptotic signaling pathway (GO:2001243)	2/62	0.00526742	0.0673001	0	0	20.1061	105.481	SOD2;MCL1
regulation of I-kappaB kinase/NF-kappaB signaling (GO:0043122)	3/204	0.00538233	0.0673001	0	0	9.21828	48.1622	PLK2;F2R;BIRC3
negative regulation of programmed cell death (GO:0043069)	4/408	0.00542087	0.0673001	0	0	6.24752	32.5965	EGR3;PLK2;MCL1;BIRC3
negative regulation of neuron apoptotic process (GO:0043524)	2/63	0.00543417	0.0673001	0	0	19.7755	103.13	F2R;SOD2
positive regulation of endothelial cell proliferation (GO:0001938)	2/67	0.0061252	0.0739618	0	0	18.5548	94.543	NR4A1;EGR3
mitotic spindle organization (GO:0007052)	2/74	0.00742563	0.0776671	0	0	16.7449	82.0974	PLK2;BIRC3
negative regulation of extrinsic apoptotic signaling pathway (GO:2001237)	2/76	0.00781816	0.0776671	0	0	16.2907	79.0314	ICAM1;MCL1
regulation of endothelial cell proliferation (GO:0001936)	2/79	0.0084242	0.0776671	0	0	15.6537	74.7721	NR4A1;EGR3
NIK/NF-kappaB signaling (GO:0038061)	2/80	0.00863077	0.0776671	0	0	15.4522	73.4354	CHI3L1;BIRC3
epidermis development (GO:0008544)	2/81	0.00883962	0.0776671	0	0	15.2558	72.1375	UGCG;ATP2A2
regulation of ERK1 and ERK2 cascade (GO:0070372)	3/247	0.00910091	0.0776671	0	0	7.57723	35.6083	F2R;CHI3L1;ICAM1
negative regulation of neuron death (GO:1901215)	2/83	0.00926408	0.0776671	0	0	14.8777	69.6514	F2R;SOD2
positive regulation of intracellular signal transduction (GO:1902533)	4/479	0.00945605	0.0776671	0	0	5.2944	24.6777	PLK2;F2R;CHI3L1;BIRC3
neutrophil mediated immunity (GO:0002446)	4/487	0.0100068	0.0776671	0	0	5.20457	23.9644	C3;CXCL6;CHI3L1;CXCL1
regulation of glomerular filtration (GO:0003093)	1/6	0.0104554	0.0776671	0	0	117.412	535.473	F2R
regulation of oxidative stress-induced neuron intrinsic apoptotic signaling pathway (GO:1903376)	1/6	0.0104554	0.0776671	0	0	117.412	535.473	MCL1
positive regulation of cellular extravasation (GO:0002693)	1/6	0.0104554	0.0776671	0	0	117.412	535.473	ICAM1
oxygen homeostasis (GO:0032364)	1/6	0.0104554	0.0776671	0	0	117.412	535.473	SOD2
platelet dense granule organization (GO:0060155)	1/6	0.0104554	0.0776671	0	0	117.412	535.473	F2R
chondrocyte development (GO:0002063)	1/6	0.0104554	0.0776671	0	0	117.412	535.473	SULF2
long term synaptic depression (GO:0060292)	1/6	0.0104554	0.0776671	0	0	117.412	535.473	PLK2
regulation of NK T cell activation (GO:0051133)	1/6	0.0104554	0.0776671	0	0	117.412	535.473	HSPH1
negative regulation of systemic arterial blood pressure (GO:0003085)	1/6	0.0104554	0.0776671	0	0	117.412	535.473	SOD2
negative regulation of necroptotic process (GO:0060546)	1/6	0.0104554	0.0776671	0	0	117.412	535.473	BIRC3
regulation of MHC class I biosynthetic process (GO:0045343)	1/6	0.0104554	0.0776671	0	0	117.412	535.473	HSPH1
regulation of neuron apoptotic process (GO:0043523)	2/89	0.0105911	0.0776671	0	0	13.8474	62.9746	F2R;SOD2
protein tetramerization (GO:0051262)	2/90	0.01082	0.0776671	0	0	13.6894	61.9632	TDO2;SOD2
cellular response to fibroblast growth factor stimulus (GO:0044344)	2/94	0.0117573	0.0776671	0	0	13.0916	58.1695	NR4A1;EGR3
positive regulation of NK T cell activation (GO:0051135)	1/7	0.0121876	0.0776671	0	0	97.8382	431.206	HSPH1
gas homeostasis (GO:0033483)	1/7	0.0121876	0.0776671	0	0	97.8382	431.206	SOD2
chitin metabolic process (GO:0006030)	1/7	0.0121876	0.0776671	0	0	97.8382	431.206	CHI3L1
regulation of cardiac muscle cell membrane potential (GO:0086036)	1/7	0.0121876	0.0776671	0	0	97.8382	431.206	ATP2A2
chitin catabolic process (GO:0006032)	1/7	0.0121876	0.0776671	0	0	97.8382	431.206	CHI3L1
negative regulation of necrotic cell death (GO:0060547)	1/7	0.0121876	0.0776671	0	0	97.8382	431.206	BIRC3
positive regulation of apoptotic cell clearance (GO:2000427)	1/7	0.0121876	0.0776671	0	0	97.8382	431.206	C3
selenocysteine incorporation (GO:0001514)	1/7	0.0121876	0.0776671	0	0	97.8382	431.206	TRNAU1AP
translational readthrough (GO:0006451)	1/7	0.0121876	0.0776671	0	0	97.8382	431.206	TRNAU1AP
positive regulation of MAPK cascade (GO:0043410)	3/289	0.0138936	0.0776671	0	0	6.45072	27.5854	F2R;CHI3L1;ICAM1
positive regulation of behavior (GO:0048520)	1/8	0.0139168	0.0776671	0	0	83.8571	358.46	SGIP1
regulation of sensory perception (GO:0051931)	1/8	0.0139168	0.0776671	0	0	83.8571	358.46	F2R
cell junction maintenance (GO:0034331)	1/8	0.0139168	0.0776671	0	0	83.8571	358.46	F2R
kynurenine metabolic process (GO:0070189)	1/8	0.0139168	0.0776671	0	0	83.8571	358.46	TDO2
regulation of cardiac muscle cell action potential involved in regulation of contraction (GO:0098909)	1/8	0.0139168	0.0776671	0	0	83.8571	358.46	ATP2A2
regulation of apoptotic cell clearance (GO:2000425)	1/8	0.0139168	0.0776671	0	0	83.8571	358.46	C3
regulation of cellular response to stress (GO:0080135)	2/104	0.0142507	0.0776671	0	0	11.8021	50.1703	HSPH1;MCL1
positive regulation of epithelial cell proliferation (GO:0050679)	2/107	0.0150396	0.0776671	0	0	11.4632	48.1118	NR4A1;EGR3
regulation of response to external stimulus (GO:0032101)	2/107	0.0150396	0.0776671	0	0	11.4632	48.1118	F2R;BIRC3
regulation of protein activation cascade (GO:2000257)	2/108	0.0153067	0.0776671	0	0	11.3545	47.4557	C3;CFI
regulation of complement activation (GO:0030449)	2/109	0.0155759	0.0776671	0	0	11.2478	46.8137	C3;CFI
myeloid leukocyte mediated immunity (GO:0002444)	1/9	0.0156432	0.0776671	0	0	73.3713	305.057	CXCL6
secretory granule organization (GO:0033363)	1/9	0.0156432	0.0776671	0	0	73.3713	305.057	F2R
removal of superoxide radicals (GO:0019430)	1/9	0.0156432	0.0776671	0	0	73.3713	305.057	SOD2
regulation of sensory perception of pain (GO:0051930)	1/9	0.0156432	0.0776671	0	0	73.3713	305.057	F2R
positive regulation of hemostasis (GO:1900048)	1/9	0.0156432	0.0776671	0	0	73.3713	305.057	F2R
sarcoplasmic reticulum calcium ion transport (GO:0070296)	1/9	0.0156432	0.0776671	0	0	73.3713	305.057	ATP2A2
cellular response to superoxide (GO:0071451)	1/9	0.0156432	0.0776671	0	0	73.3713	305.057	SOD2
positive regulation of coagulation (GO:0050820)	1/9	0.0156432	0.0776671	0	0	73.3713	305.057	F2R
virion attachment to host cell (GO:0019062)	1/9	0.0156432	0.0776671	0	0	73.3713	305.057	ICAM1
vasodilation (GO:0042311)	1/9	0.0156432	0.0776671	0	0	73.3713	305.057	SOD2
regulation of leukocyte mediated cytotoxicity (GO:0001910)	1/9	0.0156432	0.0776671	0	0	73.3713	305.057	ICAM1
indolalkylamine catabolic process (GO:0046218)	1/9	0.0156432	0.0776671	0	0	73.3713	305.057	TDO2
granulocyte activation (GO:0036230)	1/9	0.0156432	0.0776671	0	0	73.3713	305.057	CXCL6
regulation of humoral immune response (GO:0002920)	2/113	0.0166728	0.0776671	0	0	10.8403	44.3799	C3;CFI
regulation of immune effector process (GO:0002697)	2/114	0.016952	0.0776671	0	0	10.743	43.803	C3;CFI
glomerular filtration (GO:0003094)	1/10	0.0173666	0.0776671	0	0	65.2157	264.333	SULF2
positive regulation of lipid localization (GO:1905954)	1/10	0.0173666	0.0776671	0	0	65.2157	264.333	C3
regulation of coagulation (GO:0050818)	1/10	0.0173666	0.0776671	0	0	65.2157	264.333	F2R
glucosamine-containing compound catabolic process (GO:1901072)	1/10	0.0173666	0.0776671	0	0	65.2157	264.333	CHI3L1
T cell homeostasis (GO:0043029)	1/10	0.0173666	0.0776671	0	0	65.2157	264.333	TNFSF14
tryptophan catabolic process (GO:0006569)	1/10	0.0173666	0.0776671	0	0	65.2157	264.333	TDO2
Rap protein signal transduction (GO:0032486)	1/10	0.0173666	0.0776671	0	0	65.2157	264.333	PLK2
cell-cell junction maintenance (GO:0045217)	1/10	0.0173666	0.0776671	0	0	65.2157	264.333	F2R
tryptophan metabolic process (GO:0006568)	1/10	0.0173666	0.0776671	0	0	65.2157	264.333	TDO2
regulation of acute inflammatory response (GO:0002673)	2/121	0.0189626	0.0808687	0	0	10.1075	40.079	C3;CFI
regulation of feeding behavior (GO:0060259)	1/11	0.019087	0.0808687	0	0	58.6912	232.343	SGIP1
T cell proliferation (GO:0042098)	1/11	0.019087	0.0808687	0	0	58.6912	232.343	TNFSF14
renal filtration (GO:0097205)	1/11	0.019087	0.0808687	0	0	58.6912	232.343	SULF2
inhibition of cysteine-type endopeptidase activity involved in apoptotic process (GO:1990001)	1/11	0.019087	0.0808687	0	0	58.6912	232.343	BIRC3
cyclooxygenase pathway (GO:0019371)	1/11	0.019087	0.0808687	0	0	58.6912	232.343	PTGDS
tumor necrosis factor-mediated signaling pathway (GO:0033209)	2/123	0.0195548	0.08213	0	0	9.93939	39.1069	TNFSF14;BIRC3
cargo loading into COPII-coated vesicle (GO:0090110)	1/12	0.0208046	0.0837384	0	0	53.3529	206.614	SEC23A
response to interleukin-6 (GO:0070741)	1/12	0.0208046	0.0837384	0	0	53.3529	206.614	CHI3L1
negative regulation of fibroblast growth factor receptor signaling pathway (GO:0040037)	1/12	0.0208046	0.0837384	0	0	53.3529	206.614	SULF2
dermatan sulfate biosynthetic process (GO:0030208)	1/12	0.0208046	0.0837384	0	0	53.3529	206.614	BGN
protein kinase C-activating G-protein coupled receptor signaling pathway (GO:0007205)	1/12	0.0208046	0.0837384	0	0	53.3529	206.614	F2R
regulation of protein processing (GO:0070613)	2/128	0.0210689	0.0841015	0	0	9.54257	36.8339	C3;CFI
dermatan sulfate metabolic process (GO:0030205)	1/13	0.0225192	0.0849747	0	0	48.9044	185.513	BGN
regulation of interleukin-1 beta production (GO:0032651)	1/13	0.0225192	0.0849747	0	0	48.9044	185.513	F2R
regulation of necrotic cell death (GO:0010939)	1/13	0.0225192	0.0849747	0	0	48.9044	185.513	BIRC3
prostanoid biosynthetic process (GO:0046457)	1/13	0.0225192	0.0849747	0	0	48.9044	185.513	PTGDS
chondroitin sulfate catabolic process (GO:0030207)	1/13	0.0225192	0.0849747	0	0	48.9044	185.513	BGN
regulation of triglyceride biosynthetic process (GO:0010866)	1/13	0.0225192	0.0849747	0	0	48.9044	185.513	C3
positive regulation of muscle contraction (GO:0045933)	1/13	0.0225192	0.0849747	0	0	48.9044	185.513	F2R
positive regulation of heart rate (GO:0010460)	1/14	0.0242309	0.0858141	0	0	45.1403	167.928	ATP2A2
neutrophil activation (GO:0042119)	1/14	0.0242309	0.0858141	0	0	45.1403	167.928	CXCL6
acetyl-CoA metabolic process (GO:0006084)	1/14	0.0242309	0.0858141	0	0	45.1403	167.928	TDO2
positive regulation of smooth muscle contraction (GO:0045987)	1/14	0.0242309	0.0858141	0	0	45.1403	167.928	F2R
positive regulation of interleukin-8 secretion (GO:2000484)	1/14	0.0242309	0.0858141	0	0	45.1403	167.928	F2R
response to cytokine (GO:0034097)	2/138	0.0242389	0.0858141	0	0	8.83645	32.8698	CHI3L1;MCL1
cellular response to growth factor stimulus (GO:0071363)	2/139	0.024566	0.0858141	0	0	8.77151	32.5106	NR4A1;EGR3
negative regulation of cell proliferation (GO:0008285)	3/363	0.0252779	0.0858141	0	0	5.10547	18.777	F2R;CXCL1;SOD2
positive regulation of macromolecule biosynthetic process (GO:0010557)	2/142	0.0255585	0.0858141	0	0	8.58225	31.4693	HSPH1;F2R
protein O-linked fucosylation (GO:0036066)	1/15	0.0259397	0.0858141	0	0	41.9139	153.069	ADAMTSL1
positive regulation of alpha-beta T cell activation (GO:0046635)	1/15	0.0259397	0.0858141	0	0	41.9139	153.069	HSPH1
positive regulation of collagen biosynthetic process (GO:0032967)	1/15	0.0259397	0.0858141	0	0	41.9139	153.069	F2R
regulation of centriole replication (GO:0046599)	1/15	0.0259397	0.0858141	0	0	41.9139	153.069	PLK2
dermatan sulfate proteoglycan biosynthetic process (GO:0050651)	1/15	0.0259397	0.0858141	0	0	41.9139	153.069	BGN
positive regulation of vasoconstriction (GO:0045907)	1/15	0.0259397	0.0858141	0	0	41.9139	153.069	F2R
negative regulation of anoikis (GO:2000811)	1/15	0.0259397	0.0858141	0	0	41.9139	153.069	MCL1
positive regulation of collagen metabolic process (GO:0010714)	1/15	0.0259397	0.0858141	0	0	41.9139	153.069	F2R
inhibition of cysteine-type endopeptidase activity (GO:0097340)	1/15	0.0259397	0.0858141	0	0	41.9139	153.069	BIRC3
regulation of energy homeostasis (GO:2000505)	1/16	0.0276455	0.0884291	0	0	39.1176	140.365	SGIP1
regulation of glucose transport (GO:0010827)	1/16	0.0276455	0.0884291	0	0	39.1176	140.365	C3
regulation of RIG-I signaling pathway (GO:0039535)	1/16	0.0276455	0.0884291	0	0	39.1176	140.365	BIRC3
activation of NF-kappaB-inducing kinase activity (GO:0007250)	1/16	0.0276455	0.0884291	0	0	39.1176	140.365	CHI3L1
regulation of necroptotic process (GO:0060544)	1/16	0.0276455	0.0884291	0	0	39.1176	140.365	BIRC3
regulation of collagen biosynthetic process (GO:0032965)	1/17	0.0293485	0.0908675	0	0	36.671	129.394	F2R
positive regulation of G-protein coupled receptor protein signaling pathway (GO:0045745)	1/17	0.0293485	0.0908675	0	0	36.671	129.394	C3
regulation of insulin-like growth factor receptor signaling pathway (GO:0043567)	1/17	0.0293485	0.0908675	0	0	36.671	129.394	IGFBP4
glycosphingolipid biosynthetic process (GO:0006688)	1/17	0.0293485	0.0908675	0	0	36.671	129.394	UGCG
positive regulation of interleukin-6 secretion (GO:2000778)	1/17	0.0293485	0.0908675	0	0	36.671	129.394	F2R
negative regulation of oxidative stress-induced intrinsic apoptotic signaling pathway (GO:1902176)	1/18	0.0310486	0.0931458	0	0	34.5121	119.833	SOD2
regulation of oxidative stress-induced intrinsic apoptotic signaling pathway (GO:1902175)	1/18	0.0310486	0.0931458	0	0	34.5121	119.833	SOD2
release of cytochrome c from mitochondria (GO:0001836)	1/18	0.0310486	0.0931458	0	0	34.5121	119.833	SOD2
prostaglandin biosynthetic process (GO:0001516)	1/18	0.0310486	0.0931458	0	0	34.5121	119.833	PTGDS
endoplasmic reticulum calcium ion homeostasis (GO:0032469)	1/18	0.0310486	0.0931458	0	0	34.5121	119.833	ATP2A2
positive regulation of lipid storage (GO:0010884)	1/19	0.0327458	0.0947079	0	0	32.5931	111.435	C3
positive regulation of blood coagulation (GO:0030194)	1/19	0.0327458	0.0947079	0	0	32.5931	111.435	F2R
positive regulation of heart contraction (GO:0045823)	1/19	0.0327458	0.0947079	0	0	32.5931	111.435	ATP2A2
extrinsic apoptotic signaling pathway in absence of ligand (GO:0097192)	1/19	0.0327458	0.0947079	0	0	32.5931	111.435	MCL1
endothelial cell development (GO:0001885)	1/19	0.0327458	0.0947079	0	0	32.5931	111.435	ICAM1
positive regulation of neuron apoptotic process (GO:0043525)	1/19	0.0327458	0.0947079	0	0	32.5931	111.435	MCL1
chondroitin sulfate biosynthetic process (GO:0030206)	1/20	0.0344401	0.0950546	0	0	30.8762	104.007	BGN
aromatic amino acid family catabolic process (GO:0009074)	1/20	0.0344401	0.0950546	0	0	30.8762	104.007	TDO2
regulation of anoikis (GO:2000209)	1/20	0.0344401	0.0950546	0	0	30.8762	104.007	MCL1
proteoglycan metabolic process (GO:0006029)	1/20	0.0344401	0.0950546	0	0	30.8762	104.007	SULF2
regulation of toll-like receptor signaling pathway (GO:0034121)	1/20	0.0344401	0.0950546	0	0	30.8762	104.007	BIRC3
neuromuscular junction development (GO:0007528)	1/20	0.0344401	0.0950546	0	0	30.8762	104.007	F2R
heparan sulfate proteoglycan metabolic process (GO:0030201)	1/20	0.0344401	0.0950546	0	0	30.8762	104.007	SULF2
regulation of fibroblast growth factor receptor signaling pathway (GO:0040036)	1/20	0.0344401	0.0950546	0	0	30.8762	104.007	SULF2
positive regulation of protein phosphorylation (GO:0001934)	3/412	0.0349178	0.0958255	0	0	4.48258	15.038	C3;F2R;CHI3L1
embryonic skeletal system development (GO:0048706)	1/21	0.0361315	0.0969528	0	0	29.3309	97.3958	SULF2
regulation of cardiac muscle contraction by calcium ion signaling (GO:0010882)	1/21	0.0361315	0.0969528	0	0	29.3309	97.3958	ATP2A2
establishment of endothelial barrier (GO:0061028)	1/21	0.0361315	0.0969528	0	0	29.3309	97.3958	ICAM1
long-term synaptic potentiation (GO:0060291)	1/21	0.0361315	0.0969528	0	0	29.3309	97.3958	PLK2
cytosolic calcium ion transport (GO:0060401)	1/22	0.03782	0.100369	0	0	27.9328	91.4775	ATP2A2
cellular response to unfolded protein (GO:0034620)	1/22	0.03782	0.100369	0	0	27.9328	91.4775	HSPH1
positive regulation of cell motility (GO:2000147)	2/179	0.0390756	0.100959	0	0	6.77555	21.9681	F2R;SOD2
regulation of cell proliferation (GO:0042127)	4/740	0.0392661	0.100959	0	0	3.37114	10.9137	CXCL6;F2R;CXCL1;SOD2
regulation of smooth muscle contraction (GO:0006940)	1/23	0.0395057	0.100959	0	0	26.6618	86.1524	F2R
negative regulation of signal transduction in absence of ligand (GO:1901099)	1/23	0.0395057	0.100959	0	0	26.6618	86.1524	MCL1
positive regulation of blood circulation (GO:1903524)	1/23	0.0395057	0.100959	0	0	26.6618	86.1524	F2R
regulation of interleukin-8 secretion (GO:2000482)	1/23	0.0395057	0.100959	0	0	26.6618	86.1524	F2R
negative regulation of extrinsic apoptotic signaling pathway in absence of ligand (GO:2001240)	1/23	0.0395057	0.100959	0	0	26.6618	86.1524	MCL1
chaperone mediated protein folding requiring cofactor (GO:0051085)	1/24	0.0411885	0.101997	0	0	25.5013	81.3388	HSPH1
regulation of cardiac muscle cell action potential (GO:0098901)	1/24	0.0411885	0.101997	0	0	25.5013	81.3388	ATP2A2
negative regulation of oxidative stress-induced cell death (GO:1903202)	1/24	0.0411885	0.101997	0	0	25.5013	81.3388	SOD2
negative regulation of endothelial cell apoptotic process (GO:2000352)	1/24	0.0411885	0.101997	0	0	25.5013	81.3388	ICAM1
negative regulation of sequestering of calcium ion (GO:0051283)	1/24	0.0411885	0.101997	0	0	25.5013	81.3388	F2R
proteasomal ubiquitin-independent protein catabolic process (GO:0010499)	1/24	0.0411885	0.101997	0	0	25.5013	81.3388	ENC1
chondroitin sulfate proteoglycan biosynthetic process (GO:0050650)	1/25	0.0428684	0.101997	0	0	24.4375	76.9688	BGN
regulation of centrosome duplication (GO:0010824)	1/25	0.0428684	0.101997	0	0	24.4375	76.9688	PLK2
positive regulation of calcium ion transmembrane transport (GO:1904427)	1/25	0.0428684	0.101997	0	0	24.4375	76.9688	F2R
positive regulation of peptidyl-threonine phosphorylation (GO:0010800)	1/25	0.0428684	0.101997	0	0	24.4375	76.9688	CHI3L1
positive regulation of glucose transport (GO:0010828)	1/25	0.0428684	0.101997	0	0	24.4375	76.9688	C3
respiratory tube development (GO:0030323)	1/25	0.0428684	0.101997	0	0	24.4375	76.9688	CHI3L1
positive regulation of Rho protein signal transduction (GO:0035025)	1/25	0.0428684	0.101997	0	0	24.4375	76.9688	F2R
prostaglandin metabolic process (GO:0006693)	1/25	0.0428684	0.101997	0	0	24.4375	76.9688	PTGDS
protein homooligomerization (GO:0051260)	2/190	0.0435201	0.10304	0	0	6.37556	19.9844	TDO2;SOD2
T cell activation involved in immune response (GO:0002286)	1/26	0.0445455	0.103939	0	0	23.4588	72.9861	ICAM1
positive regulation of wound healing (GO:0090303)	1/26	0.0445455	0.103939	0	0	23.4588	72.9861	F2R
regulation of cardiac muscle cell contraction (GO:0086004)	1/26	0.0445455	0.103939	0	0	23.4588	72.9861	ATP2A2
regulation of extrinsic apoptotic signaling pathway in absence of ligand (GO:2001239)	1/27	0.0462197	0.104808	0	0	22.5554	69.3433	MCL1
cargo loading into vesicle (GO:0035459)	1/27	0.0462197	0.104808	0	0	22.5554	69.3433	SEC23A
negative regulation of synaptic transmission (GO:0050805)	1/27	0.0462197	0.104808	0	0	22.5554	69.3433	PLK2
leukocyte cell-cell adhesion (GO:0007159)	1/27	0.0462197	0.104808	0	0	22.5554	69.3433	ICAM1
release of sequestered calcium ion into cytosol (GO:0051209)	1/27	0.0462197	0.104808	0	0	22.5554	69.3433	F2R
cellular response to topologically incorrect protein (GO:0035967)	1/27	0.0462197	0.104808	0	0	22.5554	69.3433	HSPH1
calcium ion import (GO:0070509)	1/28	0.0478911	0.105917	0	0	21.719	66.0001	ATP2A2
regulation of lipid biosynthetic process (GO:0046890)	1/28	0.0478911	0.105917	0	0	21.719	66.0001	C3
antigen processing and presentation of peptide antigen via MHC class I (GO:0002474)	1/28	0.0478911	0.105917	0	0	21.719	66.0001	SEC23A
chondrocyte differentiation (GO:0002062)	1/28	0.0478911	0.105917	0	0	21.719	66.0001	SULF2
positive regulation of cytosolic calcium ion concentration involved in phospholipase C-activating G-protein coupled signaling pathway (GO:0051482)	1/28	0.0478911	0.105917	0	0	21.719	66.0001	F2R
regulation of autophagy (GO:0010506)	2/203	0.0490044	0.105917	0	0	5.95929	17.9723	PLK2;MCL1
TRIF-dependent toll-like receptor signaling pathway (GO:0035666)	1/29	0.0495596	0.105917	0	0	20.9422	62.9226	BIRC3
respiratory system development (GO:0060541)	1/29	0.0495596	0.105917	0	0	20.9422	62.9226	CHI3L1
lung development (GO:0030324)	1/29	0.0495596	0.105917	0	0	20.9422	62.9226	CHI3L1
regulation of cellular biosynthetic process (GO:0031326)	1/29	0.0495596	0.105917	0	0	20.9422	62.9226	C3
negative regulation of epithelial cell apoptotic process (GO:1904036)	1/29	0.0495596	0.105917	0	0	20.9422	62.9226	ICAM1
superoxide metabolic process (GO:0006801)	1/29	0.0495596	0.105917	0	0	20.9422	62.9226	SOD2
regulation of vasoconstriction (GO:0019229)	1/29	0.0495596	0.105917	0	0	20.9422	62.9226	F2R
positive regulation of signal transduction (GO:0009967)	2/206	0.0503043	0.106188	0	0	5.87077	17.5516	C3;SULF2
neutrophil degranulation (GO:0043312)	3/479	0.0507696	0.106188	0	0	3.83843	11.4403	C3;CHI3L1;CXCL1
regulation of blood coagulation (GO:0030193)	1/30	0.0512253	0.106188	0	0	20.2191	60.0814	F2R
chondroitin sulfate metabolic process (GO:0030204)	1/30	0.0512253	0.106188	0	0	20.2191	60.0814	BGN
aminoglycan metabolic process (GO:0006022)	1/30	0.0512253	0.106188	0	0	20.2191	60.0814	BGN
'de novo' posttranslational protein folding (GO:0051084)	1/30	0.0512253	0.106188	0	0	20.2191	60.0814	HSPH1
MyD88-independent toll-like receptor signaling pathway (GO:0002756)	1/30	0.0512253	0.106188	0	0	20.2191	60.0814	BIRC3
neutrophil activation involved in immune response (GO:0002283)	3/483	0.0518112	0.106944	0	0	3.80566	11.2653	C3;CHI3L1;CXCL1
regulation of apoptotic process (GO:0042981)	4/815	0.0527503	0.107785	0	0	3.04745	8.96617	EGR3;PLK2;MCL1;BIRC3
negative regulation of extrinsic apoptotic signaling pathway via death domain receptors (GO:1902042)	1/31	0.0528881	0.107785	0	0	19.5441	57.4514	ICAM1
positive regulation of release of sequestered calcium ion into cytosol (GO:0051281)	1/31	0.0528881	0.107785	0	0	19.5441	57.4514	F2R
positive regulation of calcium ion transport into cytosol (GO:0010524)	1/32	0.0545481	0.109778	0	0	18.9127	55.0109	F2R
aminoglycan catabolic process (GO:0006026)	1/32	0.0545481	0.109778	0	0	18.9127	55.0109	CHI3L1
oxoacid metabolic process (GO:0043436)	1/32	0.0545481	0.109778	0	0	18.9127	55.0109	SULF2
activation of MAPKK activity (GO:0000186)	1/33	0.0562053	0.112178	0	0	18.3208	52.7408	F2R
positive regulation of calcium ion transport (GO:0051928)	1/33	0.0562053	0.112178	0	0	18.3208	52.7408	F2R
positive regulation of cytokine production (GO:0001819)	2/220	0.0565337	0.112369	0	0	5.48985	15.7719	C3;SULF2
positive regulation of cell migration (GO:0030335)	2/221	0.0569887	0.11281	0	0	5.46451	15.6553	F2R;SOD2
bone development (GO:0060348)	1/34	0.0578597	0.113143	0	0	17.7647	50.6247	SULF2
apoptotic mitochondrial changes (GO:0008637)	1/34	0.0578597	0.113143	0	0	17.7647	50.6247	SOD2
regulation of wound healing (GO:0061041)	1/34	0.0578597	0.113143	0	0	17.7647	50.6247	F2R
positive regulation of NIK/NF-kappaB signaling (GO:1901224)	1/35	0.0595113	0.114063	0	0	17.2413	48.648	CHI3L1
regulation of endothelial cell apoptotic process (GO:2000351)	1/35	0.0595113	0.114063	0	0	17.2413	48.648	ICAM1
regulation of cardiac muscle contraction (GO:0055117)	1/35	0.0595113	0.114063	0	0	17.2413	48.648	ATP2A2
sulfur compound catabolic process (GO:0044273)	1/35	0.0595113	0.114063	0	0	17.2413	48.648	BGN
protein kinase B signaling (GO:0043491)	1/35	0.0595113	0.114063	0	0	17.2413	48.648	NR4A1
regulation of receptor-mediated endocytosis (GO:0048259)	1/36	0.06116	0.114943	0	0	16.7479	46.798	SGIP1
calcium ion transmembrane import into cytosol (GO:0097553)	1/36	0.06116	0.114943	0	0	16.7479	46.798	F2R
regulation of cysteine-type endopeptidase activity (GO:2000116)	1/36	0.06116	0.114943	0	0	16.7479	46.798	BIRC3
lymphocyte proliferation (GO:0046651)	1/36	0.06116	0.114943	0	0	16.7479	46.798	TNFSF14
regulation of response to DNA damage stimulus (GO:2001020)	1/36	0.06116	0.114943	0	0	16.7479	46.798	MCL1
regulation of signal transduction (GO:0009966)	2/233	0.0625486	0.116645	0	0	5.17749	14.351	IGFBP4;BIRC3
activation of protein kinase activity (GO:0032147)	2/233	0.0625486	0.116645	0	0	5.17749	14.351	F2R;CHI3L1
regulation of peptidyl-threonine phosphorylation (GO:0010799)	1/37	0.0628059	0.116674	0	0	16.2819	45.0634	CHI3L1
positive regulation of phagocytosis (GO:0050766)	1/39	0.0660894	0.121373	0	0	15.4234	41.9014	C3
alpha-amino acid catabolic process (GO:1901606)	1/39	0.0660894	0.121373	0	0	15.4234	41.9014	TDO2
regulation of extrinsic apoptotic signaling pathway via death domain receptors (GO:1902041)	1/39	0.0660894	0.121373	0	0	15.4234	41.9014	ICAM1
positive regulation of Ras protein signal transduction (GO:0046579)	1/40	0.0677269	0.123909	0	0	15.0271	40.4572	F2R
negative regulation of STAT cascade (GO:1904893)	1/41	0.0693617	0.125946	0	0	14.6507	39.0943	BGN
positive regulation of receptor-mediated endocytosis (GO:0048260)	1/41	0.0693617	0.125946	0	0	14.6507	39.0943	SGIP1
glycolipid biosynthetic process (GO:0009247)	1/42	0.0709936	0.127947	0	0	14.2927	37.8065	UGCG
negative regulation of protein secretion (GO:0050709)	1/42	0.0709936	0.127947	0	0	14.2927	37.8065	F2R
response to unfolded protein (GO:0006986)	1/43	0.0726228	0.129914	0	0	13.9517	36.588	HSPH1
positive regulation of interleukin-6 production (GO:0032755)	1/43	0.0726228	0.129914	0	0	13.9517	36.588	F2R
positive regulation of transport (GO:0051050)	1/44	0.0742492	0.131364	0	0	13.6265	35.4335	C3
positive regulation of interleukin-8 production (GO:0032757)	1/44	0.0742492	0.131364	0	0	13.6265	35.4335	F2R
microtubule cytoskeleton organization involved in mitosis (GO:1902850)	1/44	0.0742492	0.131364	0	0	13.6265	35.4335	PLK2
negative regulation of autophagy (GO:0010507)	1/46	0.0774937	0.134638	0	0	13.0196	33.2984	MCL1
interleukin-12-mediated signaling pathway (GO:0035722)	1/46	0.0774937	0.134638	0	0	13.0196	33.2984	SOD2
mitotic spindle assembly (GO:0090307)	1/46	0.0774937	0.134638	0	0	13.0196	33.2984	BIRC3
cellular response to interleukin-12 (GO:0071349)	1/46	0.0774937	0.134638	0	0	13.0196	33.2984	SOD2
positive regulation of ion transport (GO:0043270)	1/46	0.0774937	0.134638	0	0	13.0196	33.2984	F2R
heterophilic cell-cell adhesion via plasma membrane cell adhesion molecules (GO:0007157)	1/47	0.0791118	0.135021	0	0	12.7359	32.3097	ICAM1
cellular response to heat (GO:0034605)	1/47	0.0791118	0.135021	0	0	12.7359	32.3097	HSPH1
regulation of organelle assembly (GO:1902115)	1/47	0.0791118	0.135021	0	0	12.7359	32.3097	PLK2
negative regulation of JAK-STAT cascade (GO:0046426)	1/47	0.0791118	0.135021	0	0	12.7359	32.3097	BGN
regulation of intrinsic apoptotic signaling pathway (GO:2001242)	1/47	0.0791118	0.135021	0	0	12.7359	32.3097	MCL1
intrinsic apoptotic signaling pathway in response to DNA damage (GO:0008630)	1/48	0.0807271	0.136811	0	0	12.4643	31.3687	MCL1
cellular response to mechanical stimulus (GO:0071260)	1/48	0.0807271	0.136811	0	0	12.4643	31.3687	TNFSF14
antimicrobial humoral immune response mediated by antimicrobial peptide (GO:0061844)	1/49	0.0823397	0.138572	0	0	12.204	30.4723	CXCL6
regulation of release of sequestered calcium ion into cytosol (GO:0051279)	1/49	0.0823397	0.138572	0	0	12.204	30.4723	F2R
arachidonic acid metabolic process (GO:0019369)	1/51	0.0855567	0.143486	0	0	11.7147	28.8015	PTGDS
regulation of calcium ion transport (GO:0051924)	1/52	0.0871611	0.145671	0	0	11.4844	28.022	F2R
positive regulation of phosphatidylinositol 3-kinase signaling (GO:0014068)	1/53	0.0887627	0.146823	0	0	11.263	27.2766	F2R
positive regulation of protein import into nucleus (GO:0042307)	1/53	0.0887627	0.146823	0	0	11.263	27.2766	F2R
neutrophil chemotaxis (GO:0030593)	1/53	0.0887627	0.146823	0	0	11.263	27.2766	CXCL6
glycosphingolipid metabolic process (GO:0006687)	1/54	0.0903616	0.148958	0	0	11.0499	26.5634	UGCG
positive regulation of cysteine-type endopeptidase activity (GO:2001056)	1/55	0.0919578	0.150053	0	0	10.8448	25.8802	F2R
negative regulation of cellular response to growth factor stimulus (GO:0090288)	1/55	0.0919578	0.150053	0	0	10.8448	25.8802	SULF2
fat cell differentiation (GO:0045444)	1/55	0.0919578	0.150053	0	0	10.8448	25.8802	NR4A1
regulation of tumor necrosis factor-mediated signaling pathway (GO:0010803)	1/56	0.0935512	0.150117	0	0	10.6471	25.2255	BIRC3
granulocyte chemotaxis (GO:0071621)	1/56	0.0935512	0.150117	0	0	10.6471	25.2255	CXCL6
chordate embryonic development (GO:0043009)	1/56	0.0935512	0.150117	0	0	10.6471	25.2255	SULF2
negative regulation of cellular catabolic process (GO:0031330)	1/56	0.0935512	0.150117	0	0	10.6471	25.2255	MCL1
glycosaminoglycan catabolic process (GO:0006027)	1/56	0.0935512	0.150117	0	0	10.6471	25.2255	BGN
I-kappaB kinase/NF-kappaB signaling (GO:0007249)	1/57	0.0951419	0.151662	0	0	10.4564	24.5975	BIRC3
regulation of Rho protein signal transduction (GO:0035023)	1/57	0.0951419	0.151662	0	0	10.4564	24.5975	F2R
neutrophil migration (GO:1990266)	1/58	0.09673	0.153686	0	0	10.2724	23.9947	CXCL6
renal system development (GO:0072001)	1/59	0.0983153	0.155693	0	0	10.0948	23.4157	SULF2
response to reactive oxygen species (GO:0000302)	1/60	0.0998979	0.157168	0	0	9.92323	22.8592	SOD2
muscle organ development (GO:0007517)	1/60	0.0998979	0.157168	0	0	9.92323	22.8592	EGR3
glycosaminoglycan metabolic process (GO:0030203)	1/61	0.101478	0.159136	0	0	9.75735	22.324	BGN
DNA damage response, signal transduction by p53 class mediator resulting in cell cycle arrest (GO:0006977)	1/62	0.103055	0.160432	0	0	9.59691	21.8089	PLK2
positive regulation of catabolic process (GO:0009896)	1/62	0.103055	0.160432	0	0	9.59691	21.8089	PLK2
signal transduction involved in mitotic G1 DNA damage checkpoint (GO:0072431)	1/63	0.10463	0.160432	0	0	9.44165	21.3129	PLK2
kidney development (GO:0001822)	1/63	0.10463	0.160432	0	0	9.44165	21.3129	SULF2
vesicle targeting, rough ER to cis-Golgi (GO:0048207)	1/63	0.10463	0.160432	0	0	9.44165	21.3129	SEC23A
vesicle coating (GO:0006901)	1/63	0.10463	0.160432	0	0	9.44165	21.3129	SEC23A
COPII vesicle coating (GO:0048208)	1/63	0.10463	0.160432	0	0	9.44165	21.3129	SEC23A
regulation of cell migration (GO:0030334)	2/316	0.105403	0.161107	0	0	3.7929	8.53388	F2R;SOD2
positive regulation of endocytosis (GO:0045807)	1/64	0.106201	0.161306	0	0	9.29132	20.835	SGIP1
positive regulation of JAK-STAT cascade (GO:0046427)	1/64	0.106201	0.161306	0	0	9.29132	20.835	F2R
glycolipid metabolic process (GO:0006664)	1/65	0.107771	0.161656	0	0	9.14568	20.3743	UGCG
regulation of JAK-STAT cascade (GO:0046425)	1/65	0.107771	0.161656	0	0	9.14568	20.3743	BGN
negative regulation of apoptotic signaling pathway (GO:2001234)	1/65	0.107771	0.161656	0	0	9.14568	20.3743	MCL1
positive regulation of protein modification by small protein conjugation or removal (GO:1903322)	1/65	0.107771	0.161656	0	0	9.14568	20.3743	BIRC3
sphingolipid biosynthetic process (GO:0030148)	1/66	0.109337	0.163498	0	0	9.00452	19.9299	UGCG
extrinsic apoptotic signaling pathway (GO:0097191)	1/67	0.110901	0.163808	0	0	8.86765	19.501	MCL1
positive regulation of autophagy (GO:0010508)	1/67	0.110901	0.163808	0	0	8.86765	19.501	PLK2
regulation of cardiac conduction (GO:1903779)	1/67	0.110901	0.163808	0	0	8.86765	19.501	ATP2A2
positive regulation of synaptic transmission (GO:0050806)	1/67	0.110901	0.163808	0	0	8.86765	19.501	PLK2
regulation of endopeptidase activity (GO:0052548)	1/68	0.112462	0.164106	0	0	8.73486	19.0869	BIRC3
COPII-coated vesicle budding (GO:0090114)	1/68	0.112462	0.164106	0	0	8.73486	19.0869	SEC23A
negative regulation of cysteine-type endopeptidase activity involved in apoptotic process (GO:0043154)	1/68	0.112462	0.164106	0	0	8.73486	19.0869	BIRC3
monocarboxylic acid biosynthetic process (GO:0072330)	1/68	0.112462	0.164106	0	0	8.73486	19.0869	BGN
regulation of innate immune response (GO:0045088)	1/69	0.114021	0.165879	0	0	8.60597	18.6868	BIRC3
calcium-mediated signaling (GO:0019722)	1/70	0.115576	0.166637	0	0	8.48082	18.3001	ATP2A2
interferon-gamma-mediated signaling pathway (GO:0060333)	1/70	0.115576	0.166637	0	0	8.48082	18.3001	ICAM1
protein ubiquitination involved in ubiquitin-dependent protein catabolic process (GO:0042787)	1/70	0.115576	0.166637	0	0	8.48082	18.3001	ENC1
regulation of cell communication (GO:0010646)	1/71	0.11713	0.168374	0	0	8.35924	17.9262	BIRC3
cell-cell junction organization (GO:0045216)	1/72	0.11868	0.169093	0	0	8.24109	17.5644	F2R
regulation of epithelial cell proliferation (GO:0050678)	1/72	0.11868	0.169093	0	0	8.24109	17.5644	NR4A1
negative regulation of cell cycle (GO:0045786)	1/72	0.11868	0.169093	0	0	8.24109	17.5644	NR4A1
positive regulation of cytokine secretion (GO:0050715)	1/73	0.120228	0.170794	0	0	8.12623	17.2143	F2R
mitotic nuclear division (GO:0140014)	1/74	0.121773	0.171978	0	0	8.0145	16.8753	BIRC3
regulation of G-protein coupled receptor protein signaling pathway (GO:0008277)	1/74	0.121773	0.171978	0	0	8.0145	16.8753	C3
negative regulation of cellular amide metabolic process (GO:0034249)	1/75	0.123316	0.173144	0	0	7.9058	16.5469	ENC1
regulation of defense response (GO:0031347)	1/75	0.123316	0.173144	0	0	7.9058	16.5469	BIRC3
response to interleukin-1 (GO:0070555)	1/76	0.124856	0.174798	0	0	7.8	16.2287	CHI3L1
regulation of cellular response to heat (GO:1900034)	1/78	0.127928	0.178581	0	0	7.59664	15.6209	HSPH1
post-translational protein modification (GO:0043687)	2/357	0.128851	0.179351	0	0	3.34784	6.86007	C3;IGFBP4
activation of cysteine-type endopeptidase activity involved in apoptotic process (GO:0006919)	1/79	0.12946	0.179681	0	0	7.49887	15.3306	F2R
nucleic acid metabolic process (GO:0090304)	1/80	0.130989	0.18025	0	0	7.40357	15.0488	IGFBP4
regulation of phosphatidylinositol 3-kinase signaling (GO:0014066)	1/80	0.130989	0.18025	0	0	7.40357	15.0488	F2R
spindle assembly (GO:0051225)	1/80	0.130989	0.18025	0	0	7.40357	15.0488	BIRC3
positive regulation of protein targeting to mitochondrion (GO:1903955)	1/81	0.132516	0.180806	0	0	7.31066	14.7752	UGCG
negative regulation of cell death (GO:0060548)	1/81	0.132516	0.180806	0	0	7.31066	14.7752	WISP1
positive regulation of protein catabolic process (GO:0045732)	1/81	0.132516	0.180806	0	0	7.31066	14.7752	PLK2
DNA damage response, signal transduction by p53 class mediator (GO:0030330)	1/82	0.134041	0.181858	0	0	7.22004	14.5095	PLK2
positive regulation of cell cycle arrest (GO:0071158)	1/82	0.134041	0.181858	0	0	7.22004	14.5095	PLK2
positive regulation of homeostatic process (GO:0032846)	1/83	0.135562	0.182895	0	0	7.13164	14.2513	SGIP1
positive regulation of protein ubiquitination (GO:0031398)	1/83	0.135562	0.182895	0	0	7.13164	14.2513	BIRC3
cellular response to molecule of bacterial origin (GO:0071219)	1/84	0.137081	0.18443	0	0	7.04536	14.0004	CXCL6
toll-like receptor signaling pathway (GO:0002224)	1/86	0.140112	0.187462	0	0	6.87889	13.5192	BIRC3
calcium ion transmembrane transport (GO:0070588)	1/86	0.140112	0.187462	0	0	6.87889	13.5192	ATP2A2
calcium ion homeostasis (GO:0055074)	1/87	0.141623	0.188961	0	0	6.79856	13.2884	ATP2A2
regulation of protein targeting to mitochondrion (GO:1903214)	1/88	0.143132	0.189404	0	0	6.72008	13.0638	UGCG
T cell activation (GO:0042110)	1/88	0.143132	0.189404	0	0	6.72008	13.0638	TNFSF14
negative regulation of translation (GO:0017148)	1/88	0.143132	0.189404	0	0	6.72008	13.0638	ENC1
negative regulation of cellular protein metabolic process (GO:0032269)	1/89	0.144638	0.190874	0	0	6.64338	12.8451	ENC1
regulation of cytokine-mediated signaling pathway (GO:0001959)	1/90	0.146141	0.192214	0	0	6.56841	12.6322	BIRC3
negative regulation of kinase activity (GO:0033673)	1/91	0.147642	0.192214	0	0	6.4951	12.4249	BGN
regulation of protein catabolic process (GO:0042176)	1/91	0.147642	0.192214	0	0	6.4951	12.4249	PLK2
phospholipase C-activating G-protein coupled receptor signaling pathway (GO:0007200)	1/91	0.147642	0.192214	0	0	6.4951	12.4249	F2R
cellular response to lipopolysaccharide (GO:0071222)	1/91	0.147642	0.192214	0	0	6.4951	12.4249	CXCL6
cell cycle G1/S phase transition (GO:0044843)	1/92	0.149141	0.193643	0	0	6.4234	12.2229	PLK2
regulation of cysteine-type endopeptidase activity involved in apoptotic process (GO:0043281)	1/93	0.150637	0.19506	0	0	6.35326	12.026	F2R
protein modification by small protein conjugation (GO:0032446)	2/398	0.153409	0.197864	0	0	2.99495	5.61448	ENC1;BIRC3
regulation of heart contraction (GO:0008016)	1/95	0.153621	0.197864	0	0	6.21746	11.647	ATP2A2
regulation of cell death (GO:0010941)	1/96	0.155109	0.198195	0	0	6.1517	11.4645	WISP1
positive regulation of protein metabolic process (GO:0051247)	1/96	0.155109	0.198195	0	0	6.1517	11.4645	PLK2
cellular metal ion homeostasis (GO:0006875)	1/96	0.155109	0.198195	0	0	6.1517	11.4645	ATP2A2
antigen processing and presentation of exogenous peptide antigen (GO:0002478)	1/97	0.156595	0.198518	0	0	6.08732	11.2865	SEC23A
antigen processing and presentation of exogenous peptide antigen via MHC class II (GO:0019886)	1/97	0.156595	0.198518	0	0	6.08732	11.2865	SEC23A
response to tumor necrosis factor (GO:0034612)	1/97	0.156595	0.198518	0	0	6.08732	11.2865	CHI3L1
antigen processing and presentation of peptide antigen via MHC class II (GO:0002495)	1/98	0.158078	0.199873	0	0	6.02426	11.1128	SEC23A
small GTPase mediated signal transduction (GO:0007264)	1/99	0.159558	0.200695	0	0	5.96248	10.9432	PLK2
glycosaminoglycan biosynthetic process (GO:0006024)	1/99	0.159558	0.200695	0	0	5.96248	10.9432	BGN
cellular divalent inorganic cation homeostasis (GO:0072503)	1/101	0.162512	0.202825	0	0	5.84265	10.6161	ATP2A2
regulation of protein ubiquitination (GO:0031396)	1/101	0.162512	0.202825	0	0	5.84265	10.6161	BIRC3
intrinsic apoptotic signaling pathway (GO:0097193)	1/101	0.162512	0.202825	0	0	5.84265	10.6161	MCL1
positive regulation of angiogenesis (GO:0045766)	1/103	0.165456	0.205437	0	0	5.72751	10.3041	CHI3L1
plasma membrane invagination (GO:0099024)	1/103	0.165456	0.205437	0	0	5.72751	10.3041	C3
positive regulation of vasculature development (GO:1904018)	1/104	0.166924	0.2062	0	0	5.67162	10.1534	CHI3L1
phagocytosis, engulfment (GO:0006911)	1/104	0.166924	0.2062	0	0	5.67162	10.1534	C3
G1/S transition of mitotic cell cycle (GO:0000082)	1/105	0.168389	0.20748	0	0	5.6168	10.0062	PLK2
response to endoplasmic reticulum stress (GO:0034976)	1/106	0.169852	0.20822	0	0	5.56303	9.86228	ATP2A2
positive regulation of cellular catabolic process (GO:0031331)	1/106	0.169852	0.20822	0	0	5.56303	9.86228	PLK2
positive regulation of cysteine-type endopeptidase activity involved in apoptotic process (GO:0043280)	1/109	0.174226	0.211968	0	0	5.40768	9.44938	F2R
regulation of Wnt signaling pathway (GO:0030111)	1/109	0.174226	0.211968	0	0	5.40768	9.44938	SULF2
negative regulation of protein kinase activity (GO:0006469)	1/109	0.174226	0.211968	0	0	5.40768	9.44938	BGN
positive regulation of establishment of protein localization to mitochondrion (GO:1903749)	1/110	0.175679	0.212664	0	0	5.3578	9.31772	UGCG
cellular response to peptide hormone stimulus (GO:0071375)	1/110	0.175679	0.212664	0	0	5.3578	9.31772	NR4A1
protein O-linked glycosylation (GO:0006493)	1/115	0.182907	0.22031	0	0	5.12152	8.70031	ADAMTSL1
cellular response to oxidative stress (GO:0034599)	1/115	0.182907	0.22031	0	0	5.12152	8.70031	SOD2
cellular response to interferon-gamma (GO:0071346)	1/116	0.184345	0.22094	0	0	5.07673	8.58446	ICAM1
sphingolipid metabolic process (GO:0006665)	1/116	0.184345	0.22094	0	0	5.07673	8.58446	UGCG
calcium ion transport (GO:0006816)	1/118	0.187214	0.22327	0	0	4.98944	8.35982	ATP2A2
positive regulation of protein serine/threonine kinase activity (GO:0071902)	1/118	0.187214	0.22327	0	0	4.98944	8.35982	CHI3L1
nervous system development (GO:0007399)	2/455	0.188921	0.224751	0	0	2.61048	4.35016	ENC1;CXCL1
sulfur compound biosynthetic process (GO:0044272)	1/122	0.192923	0.228948	0	0	4.82353	7.93695	BGN
cellular calcium ion homeostasis (GO:0006874)	1/123	0.194344	0.230069	0	0	4.78375	7.83639	ATP2A2
negative regulation of multicellular organismal process (GO:0051241)	1/125	0.197179	0.232854	0	0	4.70612	7.64106	F2R
positive regulation of protein kinase B signaling (GO:0051897)	1/127	0.200004	0.235614	0	0	4.63095	7.45314	CHI3L1
positive regulation of mitochondrion organization (GO:0010822)	1/128	0.201413	0.236697	0	0	4.59426	7.36183	UGCG
cellular protein metabolic process (GO:0044267)	2/484	0.207429	0.243175	0	0	2.44977	3.8534	C3;IGFBP4
positive regulation of cytosolic calcium ion concentration (GO:0007204)	1/133	0.208421	0.243747	0	0	4.41912	6.93003	F2R
phagocytosis (GO:0006909)	1/135	0.211208	0.24641	0	0	4.35272	6.7681	C3
regulation of cytosolic calcium ion concentration (GO:0051480)	1/137	0.213985	0.249048	0	0	4.28828	6.61187	F2R
inorganic cation transmembrane transport (GO:0098662)	1/140	0.218133	0.252658	0	0	4.19509	6.38765	ATP2A2
positive regulation of Wnt signaling pathway (GO:0030177)	1/140	0.218133	0.252658	0	0	4.19509	6.38765	SULF2
cell-cell adhesion via plasma-membrane adhesion molecules (GO:0098742)	1/142	0.220887	0.255235	0	0	4.13517	6.24454	ICAM1
protein ubiquitination (GO:0016567)	2/506	0.221608	0.255458	0	0	2.34019	3.5263	ENC1;BIRC3
peptidyl-serine phosphorylation (GO:0018105)	1/145	0.224999	0.258749	0	0	4.04841	6.03884	PLK2
regulation of protein kinase activity (GO:0045859)	1/147	0.227729	0.261267	0	0	3.99255	5.90736	BGN
negative regulation of canonical Wnt signaling pathway (GO:0090090)	1/148	0.229091	0.262206	0	0	3.96519	5.84325	IGFBP4
positive regulation of intracellular protein transport (GO:0090316)	1/152	0.234513	0.267778	0	0	3.85937	5.59702	UGCG
transcription initiation from RNA polymerase II promoter (GO:0006367)	1/160	0.245248	0.279374	0	0	3.66371	5.14929	NR4A1
negative regulation of intracellular signal transduction (GO:1902532)	1/161	0.246579	0.28023	0	0	3.64062	5.09714	MCL1
positive regulation of protein modification process (GO:0031401)	1/163	0.249235	0.281922	0	0	3.59532	4.99518	C3
regulation of protein kinase B signaling (GO:0051896)	1/163	0.249235	0.281922	0	0	3.59532	4.99518	CHI3L1
regulation of inflammatory response (GO:0050727)	1/166	0.253202	0.28574	0	0	3.52941	4.84788	BIRC3
mitochondrion organization (GO:0007005)	1/167	0.25452	0.286024	0	0	3.50797	4.80022	SOD2
cellular protein modification process (GO:0006464)	3/1001	0.254639	0.286024	0	0	1.78172	2.43723	C3;IGFBP4;PLK2
peptidyl-serine modification (GO:0018209)	1/170	0.25846	0.289643	0	0	3.44518	4.66138	PLK2
positive regulation of hydrolase activity (GO:0051345)	1/172	0.261075	0.291897	0	0	3.40454	4.57211	F2R
negative regulation of Wnt signaling pathway (GO:0030178)	1/174	0.263682	0.29413	0	0	3.36484	4.48537	IGFBP4
positive regulation of MAP kinase activity (GO:0043406)	1/177	0.267575	0.2971	0	0	3.30699	4.35978	F2R
regulation of angiogenesis (GO:0045765)	1/177	0.267575	0.2971	0	0	3.30699	4.35978	CHI3L1
cellular response to lipid (GO:0071396)	1/178	0.268868	0.29717	0	0	3.28814	4.31908	CXCL6
negative regulation of protein phosphorylation (GO:0001933)	1/178	0.268868	0.29717	0	0	3.28814	4.31908	BGN
ER to Golgi vesicle-mediated transport (GO:0006888)	1/180	0.271448	0.299336	0	0	3.25107	4.23935	SEC23A
DNA-templated transcription, initiation (GO:0006352)	1/186	0.279134	0.307111	0	0	3.14467	4.0128	NR4A1
receptor-mediated endocytosis (GO:0006898)	1/188	0.281678	0.308505	0	0	3.11073	3.94126	HSPH1
regulation of GTPase activity (GO:0043087)	1/188	0.281678	0.308505	0	0	3.11073	3.94126	F2R
protein complex assembly (GO:0006461)	1/189	0.282947	0.309194	0	0	3.09402	3.90619	SEC23A
positive regulation of GTPase activity (GO:0043547)	1/192	0.286741	0.312632	0	0	3.04496	3.80369	F2R
positive regulation of multicellular organismal process (GO:0051240)	1/202	0.299247	0.325533	0	0	2.89201	3.48917	SGIP1
regulation of MAPK cascade (GO:0043408)	1/203	0.300486	0.326146	0	0	2.87755	3.45983	F2R
positive regulation of phosphorylation (GO:0042327)	1/208	0.306649	0.332088	0	0	2.80733	3.31841	C3
regulation of canonical Wnt signaling pathway (GO:0060828)	1/213	0.312758	0.337192	0	0	2.74043	3.18527	IGFBP4
regulation of translation (GO:0006417)	1/213	0.312758	0.337192	0	0	2.74043	3.18527	ENC1
regulation of cell cycle (GO:0051726)	1/215	0.315187	0.339054	0	0	2.71454	3.13418	NR4A1
ion transmembrane transport (GO:0034220)	1/219	0.320021	0.343489	0	0	2.66419	3.0355	ATP2A2
mitotic cell cycle phase transition (GO:0044772)	1/221	0.322425	0.345302	0	0	2.63971	2.98784	PLK2
Ras protein signal transduction (GO:0007265)	1/223	0.324821	0.347098	0	0	2.61566	2.94126	PLK2
apoptotic process (GO:0006915)	1/231	0.334322	0.356463	0	0	2.52366	2.76504	TNFSF14
proteasomal protein catabolic process (GO:0010498)	1/237	0.341363	0.363169	0	0	2.45875	2.64268	ENC1
protein deubiquitination (GO:0016579)	1/257	0.364315	0.386734	0	0	2.26436	2.28641	BIRC3
regulation of protein phosphorylation (GO:0001932)	1/261	0.368811	0.389793	0	0	2.22907	2.22344	C3
protein modification by small protein removal (GO:0070646)	1/261	0.368811	0.389793	0	0	2.22907	2.22344	BIRC3
endocytosis (GO:0006897)	1/263	0.371047	0.391301	0	0	2.21183	2.19287	HSPH1
regulation of programmed cell death (GO:0043067)	1/268	0.376605	0.396296	0	0	2.16986	2.119	BIRC3
Golgi vesicle transport (GO:0048193)	1/271	0.379916	0.398912	0	0	2.14542	2.07635	SEC23A
cellular response to oxygen-containing compound (GO:1901701)	1/274	0.383211	0.401498	0	0	2.12153	2.0349	CXCL6
negative regulation of signal transduction (GO:0009968)	1/283	0.392992	0.410856	0	0	2.05288	1.91732	SULF2
ion transport (GO:0006811)	1/289	0.39943	0.416684	0	0	2.0095	1.84415	ATP2A2
positive regulation of apoptotic process (GO:0043065)	1/307	0.418346	0.435476	0	0	1.88956	1.64665	F2R
DNA metabolic process (GO:0006259)	1/314	0.425545	0.442018	0	0	1.84665	1.57775	IGFBP4
cellular response to DNA damage stimulus (GO:0006974)	1/329	0.440681	0.456757	0	0	1.76085	1.4429	MCL1
ubiquitin-dependent protein catabolic process (GO:0006511)	1/341	0.45251	0.468014	0	0	1.69766	1.34615	ENC1
regulation of transcription from RNA polymerase II promoter (GO:0006357)	3/1478	0.483954	0.499466	0	0	1.17521	0.852927	NR4A1;NFKBIZ;SOD2
transmembrane transport (GO:0055085)	1/378	0.487474	0.502025	0	0	1.52816	1.09801	ATP2A2
phosphorylation (GO:0016310)	1/386	0.494743	0.508428	0	0	1.4958	1.05262	PLK2
transmembrane receptor protein tyrosine kinase signaling pathway (GO:0007169)	1/396	0.503689	0.516522	0	0	1.45719	0.999332	SULF2
regulation of intracellular signal transduction (GO:1902531)	1/422	0.526235	0.538499	0	0	1.36538	0.876583	BIRC3
positive regulation of cell proliferation (GO:0008284)	1/424	0.527927	0.539088	0	0	1.35878	0.867986	F2R
regulation of transcription, DNA-templated (GO:0006355)	3/1598	0.537795	0.548006	0	0	1.07974	0.66974	NFKBIZ;F2R;SOD2
protein phosphorylation (GO:0006468)	1/470	0.565271	0.574792	0	0	1.22263	0.697446	PLK2
transcription from RNA polymerase II promoter (GO:0006366)	1/485	0.576816	0.585299	0	0	1.18382	0.651377	NR4A1
positive regulation of nucleic acid-templated transcription (GO:1903508)	1/502	0.589541	0.596956	0	0	1.14266	0.603793	F2R
positive regulation of transcription, DNA-templated (GO:0045893)	2/1120	0.590921	0.597103	0	0	1.02168	0.537479	NR4A1;F2R
negative regulation of cellular macromolecule biosynthetic process (GO:2000113)	1/512	0.596851	0.601835	0	0	1.11972	0.577873	ENC1
positive regulation of cellular process (GO:0048522)	1/519	0.601893	0.605655	0	0	1.10419	0.560571	F2R
negative regulation of gene expression (GO:0010629)	1/618	0.666965	0.669739	0	0	0.9223	0.373547	ENC1
positive regulation of gene expression (GO:0010628)	1/771	0.7477	0.749251	0	0	0.733193	0.213179	F2R
positive regulation of transcription from RNA polymerase II promoter (GO:0045944)	1/848	0.780783	0.780783	0	0	0.663866	0.164279	NR4A1
WNT2B+ Fos-hi_PSC_NI_up_GO
Term	Overlap	P.value	Adjusted.P.value	Old.P.value	Old.Adjusted.P.value	Odds.Ratio	Combined.Score	Genes
regulation of fibroblast proliferation (GO:0048145)	2/46	0.000397197	0.0476536	0	0	82.4091	645.352	SFRP1;FN1
positive regulation of cell-substrate adhesion (GO:0010811)	2/52	0.000507756	0.0476536	0	0	72.4982	549.936	SFRP1;FN1
positive regulation of cell proliferation (GO:0008284)	3/424	0.0023097	0.0476536	0	0	13.9425	84.64	SFRP1;FN1;PTN
platelet degranulation (GO:0002576)	2/124	0.00284415	0.0476536	0	0	29.6051	173.559	CFD;FN1
cellular protein metabolic process (GO:0044267)	3/484	0.00336156	0.0476536	0	0	12.1659	69.2891	GSN;MRPL51;FN1
regulation of cellular component organization (GO:0051128)	2/140	0.00360765	0.0476536	0	0	26.1515	147.094	GSN;LTBP4
hematopoietic stem cell differentiation (GO:0060218)	1/6	0.0038941	0.0476536	0	0	333.033	1847.77	SFRP1
negative regulation of lymphocyte differentiation (GO:0045620)	1/6	0.0038941	0.0476536	0	0	333.033	1847.77	SFRP1
transmembrane receptor protein tyrosine phosphatase signaling pathway (GO:0007185)	1/6	0.0038941	0.0476536	0	0	333.033	1847.77	PTN
response to heparin (GO:0071503)	1/6	0.0038941	0.0476536	0	0	333.033	1847.77	SFRP1
regulation of keratinocyte apoptotic process (GO:1902172)	1/6	0.0038941	0.0476536	0	0	333.033	1847.77	GSN
positive regulation of extrinsic apoptotic signaling pathway via death domain receptors (GO:1902043)	1/6	0.0038941	0.0476536	0	0	333.033	1847.77	SFRP1
positive regulation of fibroblast apoptotic process (GO:2000271)	1/6	0.0038941	0.0476536	0	0	333.033	1847.77	SFRP1
growth hormone secretion (GO:0030252)	1/6	0.0038941	0.0476536	0	0	333.033	1847.77	LTBP4
regulated exocytosis (GO:0045055)	2/148	0.0040215	0.0476536	0	0	24.7086	136.295	CFD;FN1
positive regulation of cellular process (GO:0048522)	3/519	0.00409211	0.0476536	0	0	11.3203	62.2471	SFRP1;FN1;PTN
negative regulation of osteoblast proliferation (GO:0033689)	1/7	0.00454175	0.0476536	0	0	277.514	1497.03	SFRP1
regulation of fibroblast apoptotic process (GO:2000269)	1/8	0.00518902	0.0476536	0	0	237.857	1251.42	SFRP1
cellular response to prostaglandin E stimulus (GO:0071380)	1/8	0.00518902	0.0476536	0	0	237.857	1251.42	SFRP1
positive regulation of non-canonical Wnt signaling pathway (GO:2000052)	1/8	0.00518902	0.0476536	0	0	237.857	1251.42	SFRP1
response to vitamin D (GO:0033280)	1/8	0.00518902	0.0476536	0	0	237.857	1251.42	SFRP1
negative regulation of bone remodeling (GO:0046851)	1/8	0.00518902	0.0476536	0	0	237.857	1251.42	SFRP1
integrin activation (GO:0033622)	1/8	0.00518902	0.0476536	0	0	237.857	1251.42	FN1
amyloid fibril formation (GO:1990000)	1/8	0.00518902	0.0476536	0	0	237.857	1251.42	GSN
regulation of cysteine-type endopeptidase activity involved in apoptotic signaling pathway (GO:2001267)	1/9	0.0058359	0.0476536	0	0	208.115	1070.48	GSN
actin filament reorganization (GO:0090527)	1/9	0.0058359	0.0476536	0	0	208.115	1070.48	GSN
epithelial cell apoptotic process (GO:1904019)	1/9	0.0058359	0.0476536	0	0	208.115	1070.48	GSN
actin filament capping (GO:0051693)	1/10	0.0064824	0.0476536	0	0	184.981	932.06	GSN
sequestering of actin monomers (GO:0042989)	1/10	0.0064824	0.0476536	0	0	184.981	932.06	GSN
dorsal/ventral axis specification (GO:0009950)	1/10	0.0064824	0.0476536	0	0	184.981	932.06	SFRP1
regulation of podosome assembly (GO:0071801)	1/10	0.0064824	0.0476536	0	0	184.981	932.06	GSN
cellular response to prostaglandin stimulus (GO:0071379)	1/11	0.0071285	0.0476536	0	0	166.475	822.995	SFRP1
regulation of non-canonical Wnt signaling pathway (GO:2000050)	1/11	0.0071285	0.0476536	0	0	166.475	822.995	SFRP1
regulation of cell growth (GO:0001558)	2/201	0.00728798	0.0476536	0	0	18.0795	88.9787	SFRP1;LTBP4
response to prostaglandin E (GO:0034695)	1/12	0.00777422	0.0476536	0	0	151.333	735.017	SFRP1
negative regulation of androgen receptor signaling pathway (GO:0060766)	1/12	0.00777422	0.0476536	0	0	151.333	735.017	SFRP1
regulation of bone remodeling (GO:0046850)	1/12	0.00777422	0.0476536	0	0	151.333	735.017	SFRP1
renal absorption (GO:0070293)	1/13	0.00841955	0.0476536	0	0	138.715	662.671	GSN
positive regulation of smoothened signaling pathway (GO:0045880)	1/13	0.00841955	0.0476536	0	0	138.715	662.671	SFRP1
positive regulation of actin nucleation (GO:0051127)	1/13	0.00841955	0.0476536	0	0	138.715	662.671	GSN
positive regulation of cysteine-type endopeptidase activity involved in apoptotic signaling pathway (GO:2001269)	1/15	0.00970904	0.0476536	0	0	118.887	551.005	GSN
regulation of establishment of cell polarity (GO:2000114)	1/15	0.00970904	0.0476536	0	0	118.887	551.005	GSN
negative regulation of insulin secretion (GO:0046676)	1/15	0.00970904	0.0476536	0	0	118.887	551.005	SFRP1
regulation of B cell differentiation (GO:0045577)	1/15	0.00970904	0.0476536	0	0	118.887	551.005	SFRP1
negative regulation of viral entry into host cell (GO:0046597)	1/15	0.00970904	0.0476536	0	0	118.887	551.005	GSN
positive regulation of epithelial cell apoptotic process (GO:1904037)	1/16	0.0103532	0.0476536	0	0	110.956	507.118	GSN
regulation of actin nucleation (GO:0051125)	1/16	0.0103532	0.0476536	0	0	110.956	507.118	GSN
regulation of osteoblast proliferation (GO:0033688)	1/16	0.0103532	0.0476536	0	0	110.956	507.118	SFRP1
negative regulation of peptide hormone secretion (GO:0090278)	1/16	0.0103532	0.0476536	0	0	110.956	507.118	SFRP1
regulation of cell proliferation (GO:0042127)	3/740	0.010929	0.0476536	0	0	7.83582	35.3892	SFRP1;FN1;PTN
positive regulation of protein processing (GO:0010954)	1/17	0.010997	0.0476536	0	0	104.016	469.124	GSN
positive regulation of focal adhesion assembly (GO:0051894)	1/17	0.010997	0.0476536	0	0	104.016	469.124	SFRP1
regulation of protein localization to membrane (GO:1905475)	1/17	0.010997	0.0476536	0	0	104.016	469.124	GSN
negative regulation of B cell activation (GO:0050869)	1/17	0.010997	0.0476536	0	0	104.016	469.124	SFRP1
actin filament polymerization (GO:0030041)	1/18	0.0116404	0.0477869	0	0	97.8922	435.941	GSN
regulation of cellular response to transforming growth factor beta stimulus (GO:1903844)	1/18	0.0116404	0.0477869	0	0	97.8922	435.941	LTBP4
negative regulation of fibroblast proliferation (GO:0048147)	1/18	0.0116404	0.0477869	0	0	97.8922	435.941	SFRP1
positive regulation of gene expression (GO:0010628)	3/771	0.0122185	0.0487172	0	0	7.50742	33.0687	SFRP1;GSN;FN1
positive regulation of adherens junction organization (GO:1903393)	1/19	0.0122834	0.0487172	0	0	92.4491	406.73	SFRP1
dorsal/ventral pattern formation (GO:0009953)	1/20	0.012926	0.0495851	0	0	87.5789	380.838	SFRP1
cellular response to estradiol stimulus (GO:0071392)	1/20	0.012926	0.0495851	0	0	87.5789	380.838	SFRP1
positive regulation of macromolecule metabolic process (GO:0010604)	2/276	0.0133876	0.0505275	0	0	13.081	56.4237	GSN;FN1
hematopoietic progenitor cell differentiation (GO:0002244)	1/22	0.0142101	0.0519557	0	0	79.2302	337.029	SFRP1
negative regulation of actin filament polymerization (GO:0030837)	1/22	0.0142101	0.0519557	0	0	79.2302	337.029	GSN
regulation of androgen receptor signaling pathway (GO:0060765)	1/23	0.0148516	0.0526556	0	0	75.625	318.355	SFRP1
positive regulation of cell junction assembly (GO:1901890)	1/23	0.0148516	0.0526556	0	0	75.625	318.355	SFRP1
peptide hormone secretion (GO:0030072)	1/25	0.0161334	0.0541594	0	0	69.316	286.058	LTBP4
negative regulation of epithelial to mesenchymal transition (GO:0010719)	1/25	0.0161334	0.0541594	0	0	69.316	286.058	SFRP1
response to growth factor (GO:0070848)	1/26	0.0167737	0.0541594	0	0	66.54	272.012	SFRP1
regulation of viral entry into host cell (GO:0046596)	1/26	0.0167737	0.0541594	0	0	66.54	272.012	GSN
negative regulation of peptidyl-tyrosine phosphorylation (GO:0050732)	1/27	0.0174136	0.0541594	0	0	63.9776	259.141	SFRP1
regulation of vasculature development (GO:1901342)	1/28	0.0180531	0.0541594	0	0	61.6049	247.309	SFRP1
positive regulation of extrinsic apoptotic signaling pathway (GO:2001238)	1/28	0.0180531	0.0541594	0	0	61.6049	247.309	SFRP1
negative regulation of intracellular steroid hormone receptor signaling pathway (GO:0033144)	1/28	0.0180531	0.0541594	0	0	61.6049	247.309	SFRP1
cellular response to ketone (GO:1901655)	1/28	0.0180531	0.0541594	0	0	61.6049	247.309	SFRP1
positive regulation of fibroblast proliferation (GO:0048146)	1/28	0.0180531	0.0541594	0	0	61.6049	247.309	FN1
regulation of transmembrane receptor protein serine/threonine kinase signaling pathway (GO:0090092)	1/28	0.0180531	0.0541594	0	0	61.6049	247.309	LTBP4
cellular response to alcohol (GO:0097306)	1/28	0.0180531	0.0541594	0	0	61.6049	247.309	SFRP1
response to estradiol (GO:0032355)	1/30	0.0193311	0.0572591	0	0	57.3506	226.308	SFRP1
protein destabilization (GO:0031648)	1/31	0.0199695	0.0580981	0	0	55.4361	216.952	GSN
cellular response to glucagon stimulus (GO:0071377)	1/32	0.0206075	0.0580981	0	0	53.6452	208.256	GNG11
substrate adhesion-dependent cell spreading (GO:0034446)	1/32	0.0206075	0.0580981	0	0	53.6452	208.256	FN1
endodermal cell differentiation (GO:0035987)	1/32	0.0206075	0.0580981	0	0	53.6452	208.256	FN1
positive regulation of cell-matrix adhesion (GO:0001954)	1/33	0.0212451	0.0584865	0	0	51.9661	200.154	SFRP1
stem cell differentiation (GO:0048863)	1/33	0.0212451	0.0584865	0	0	51.9661	200.154	SFRP1
response to glucagon (GO:0033762)	1/34	0.0218823	0.0595403	0	0	50.3889	192.59	GNG11
actin polymerization or depolymerization (GO:0008154)	1/36	0.0231556	0.0608811	0	0	47.5048	178.88	GSN
endoderm formation (GO:0001706)	1/36	0.0231556	0.0608811	0	0	47.5048	178.88	FN1
regulation of smoothened signaling pathway (GO:0008589)	1/36	0.0231556	0.0608811	0	0	47.5048	178.88	SFRP1
positive regulation of stress fiber assembly (GO:0051496)	1/37	0.0237917	0.0618585	0	0	46.1829	172.651	SFRP1
regulation of ossification (GO:0030278)	1/38	0.0244274	0.0628134	0	0	44.9324	166.791	SFRP1
regulation of extrinsic apoptotic signaling pathway via death domain receptors (GO:1902041)	1/39	0.0250628	0.0630612	0	0	43.7478	161.271	SFRP1
positive regulation of fat cell differentiation (GO:0045600)	1/39	0.0250628	0.0630612	0	0	43.7478	161.271	SFRP1
regulation of cellular localization (GO:0060341)	1/40	0.0256977	0.0632975	0	0	42.6239	156.061	GSN
negative regulation of cytokine secretion (GO:0050710)	1/40	0.0256977	0.0632975	0	0	42.6239	156.061	FN1
regulation of gene expression (GO:0010468)	3/1037	0.0269017	0.0643893	0	0	5.49894	19.8818	SFRP1;GSN;FN1
negative regulation of protein secretion (GO:0050709)	1/42	0.0269665	0.0643893	0	0	40.5407	146.48	SFRP1
regulation of protein modification process (GO:0031399)	1/42	0.0269665	0.0643893	0	0	40.5407	146.48	FN1
positive regulation of actin filament bundle assembly (GO:0032233)	1/44	0.0282337	0.0649501	0	0	38.6512	137.878	SFRP1
regulation of T cell activation (GO:0050863)	1/44	0.0282337	0.0649501	0	0	38.6512	137.878	GSN
regulation of focal adhesion assembly (GO:0051893)	1/44	0.0282337	0.0649501	0	0	38.6512	137.878	SFRP1
mitochondrial gene expression (GO:0140053)	1/45	0.0288667	0.0649501	0	0	37.7708	133.9	MRPL51
negative regulation of ossification (GO:0030279)	1/45	0.0288667	0.0649501	0	0	37.7708	133.9	SFRP1
protein polymerization (GO:0051258)	1/45	0.0288667	0.0649501	0	0	37.7708	133.9	GSN
peptide cross-linking (GO:0018149)	1/47	0.0301317	0.0665171	0	0	36.125	126.516	FN1
regulation of organelle assembly (GO:1902115)	1/47	0.0301317	0.0665171	0	0	36.125	126.516	GSN
positive regulation of actin filament polymerization (GO:0030838)	1/51	0.032657	0.071418	0	0	33.2283	113.697	GSN
regulation of cell-matrix adhesion (GO:0001952)	1/52	0.0332873	0.0721226	0	0	32.5752	110.84	SFRP1
cellular response to cytokine stimulus (GO:0071345)	2/456	0.0342667	0.0728287	0	0	7.82259	26.3901	SFRP1;FN1
cellular response to nutrient levels (GO:0031669)	1/54	0.034547	0.0728287	0	0	31.3428	105.482	SFRP1
cell morphogenesis involved in differentiation (GO:0000904)	1/54	0.034547	0.0728287	0	0	31.3428	105.482	FN1
neutrophil degranulation (GO:0043312)	2/479	0.0374985	0.0772274	0	0	7.43663	24.4178	CFD;GSN
regulation of protein metabolic process (GO:0051246)	1/59	0.0376894	0.0772274	0	0	28.6336	93.8718	LTBP4
neutrophil activation involved in immune response (GO:0002283)	2/483	0.0380724	0.0772274	0	0	7.37328	24.0978	CFD;GSN
regulation of stress fiber assembly (GO:0051492)	1/60	0.0383167	0.0772274	0	0	28.1469	91.8115	SFRP1
neutrophil mediated immunity (GO:0002446)	2/487	0.0386498	0.0772274	0	0	7.31097	23.7841	CFD;GSN
negative regulation of viral life cycle (GO:1903901)	1/61	0.0389437	0.0772274	0	0	27.6764	89.8275	GSN
actin cytoskeleton reorganization (GO:0031532)	1/61	0.0389437	0.0772274	0	0	27.6764	89.8275	GSN
regulation of proteolysis (GO:0030162)	1/63	0.0401965	0.0790419	0	0	26.7809	86.0732	LTBP4
cellular response to decreased oxygen levels (GO:0036294)	1/64	0.0408224	0.0796036	0	0	26.3545	84.2955	SFRP1
negative regulation of epithelial cell proliferation (GO:0050680)	1/66	0.0420729	0.0813642	0	0	25.541	80.9229	SFRP1
regulation of epithelial to mesenchymal transition (GO:0010717)	1/68	0.043322	0.083093	0	0	24.7761	77.7746	SFRP1
response to organic cyclic compound (GO:0014070)	1/69	0.0439459	0.0836045	0	0	24.4105	76.2779	SFRP1
negative regulation of developmental process (GO:0051093)	1/70	0.0445695	0.084107	0	0	24.0556	74.8297	SFRP1
positive regulation of growth (GO:0045927)	1/71	0.0451927	0.0842364	0	0	23.7107	73.4278	SFRP1
regulation of epithelial cell proliferation (GO:0050678)	1/72	0.0458156	0.0842364	0	0	23.3756	72.07	SFRP1
regulation of fat cell differentiation (GO:0045598)	1/72	0.0458156	0.0842364	0	0	23.3756	72.07	SFRP1
canonical Wnt signaling pathway (GO:0060070)	1/73	0.046438	0.0842364	0	0	23.0498	70.7544	SFRP1
regulation of protein complex assembly (GO:0043254)	1/73	0.046438	0.0842364	0	0	23.0498	70.7544	GSN
response to interleukin-1 (GO:0070555)	1/76	0.0483032	0.0856283	0	0	22.1244	67.0428	SFRP1
positive regulation of apoptotic signaling pathway (GO:2001235)	1/76	0.0483032	0.0856283	0	0	22.1244	67.0428	GSN
hemopoiesis (GO:0030097)	1/76	0.0483032	0.0856283	0	0	22.1244	67.0428	SFRP1
extracellular matrix disassembly (GO:0022617)	1/78	0.0495447	0.0871689	0	0	21.5476	64.748	FN1
regulation of transforming growth factor beta receptor signaling pathway (GO:0017015)	1/79	0.0501649	0.0876014	0	0	21.2703	63.6501	LTBP4
regulation of anatomical structure morphogenesis (GO:0022603)	1/82	0.0520233	0.0901737	0	0	20.4794	60.5385	SFRP1
regulation of peptidyl-tyrosine phosphorylation (GO:0050730)	1/85	0.0538784	0.0927025	0	0	19.745	57.6758	SFRP1
mitochondrial translational elongation (GO:0070125)	1/87	0.0551132	0.0927805	0	0	19.2839	55.8918	MRPL51
cellular response to BMP stimulus (GO:0071773)	1/87	0.0551132	0.0927805	0	0	19.2839	55.8918	SFRP1
organic substance transport (GO:0071702)	1/87	0.0551132	0.0927805	0	0	19.2839	55.8918	ABCA8
mitochondrial translational termination (GO:0070126)	1/89	0.0563465	0.0941792	0	0	18.8438	54.199	MRPL51
regulation of cell cycle process (GO:0010564)	1/90	0.0569627	0.0945338	0	0	18.6311	53.3848	SFRP1
lipid transport (GO:0006869)	1/91	0.0575784	0.0948827	0	0	18.4231	52.5909	ABCA8
cellular response to fibroblast growth factor stimulus (GO:0044344)	1/94	0.0594234	0.0971779	0	0	17.8262	50.3245	SFRP1
translational termination (GO:0006415)	1/96	0.0606516	0.0971779	0	0	17.4491	48.9031	MRPL51
negative regulation of cell motility (GO:2000146)	1/97	0.0612651	0.0971779	0	0	17.2665	48.2175	SFRP1
cellular response to organonitrogen compound (GO:0071417)	1/97	0.0612651	0.0971779	0	0	17.2665	48.2175	SFRP1
response to tumor necrosis factor (GO:0034612)	1/97	0.0612651	0.0971779	0	0	17.2665	48.2175	SFRP1
positive regulation of cell growth (GO:0030307)	1/98	0.0618782	0.0971779	0	0	17.0876	47.5478	SFRP1
regulation of insulin secretion (GO:0050796)	1/98	0.0618782	0.0971779	0	0	17.0876	47.5478	SFRP1
cellular response to transforming growth factor beta stimulus (GO:0071560)	1/100	0.0631034	0.0984413	0	0	16.7407	46.2543	SFRP1
plasma membrane invagination (GO:0099024)	1/103	0.0649384	0.0997022	0	0	16.2459	44.4215	GSN
phagocytosis, engulfment (GO:0006911)	1/104	0.0655494	0.0997022	0	0	16.0874	43.8373	GSN
translational elongation (GO:0006414)	1/105	0.0661599	0.0997022	0	0	15.9319	43.2659	MRPL51
mitochondrial translation (GO:0032543)	1/107	0.06738	0.0997022	0	0	15.6297	42.1597	MRPL51
positive regulation of epithelial cell proliferation (GO:0050679)	1/107	0.06738	0.0997022	0	0	15.6297	42.1597	SFRP1
cellular response to starvation (GO:0009267)	1/107	0.06738	0.0997022	0	0	15.6297	42.1597	SFRP1
regulation of protein activation cascade (GO:2000257)	1/108	0.0679894	0.0997022	0	0	15.4829	41.6242	CFH
regulation of Wnt signaling pathway (GO:0030111)	1/109	0.0685985	0.0997022	0	0	15.3387	41.0999	SFRP1
regulation of complement activation (GO:0030449)	1/109	0.0685985	0.0997022	0	0	15.3387	41.0999	CFH
positive regulation of cysteine-type endopeptidase activity involved in apoptotic process (GO:0043280)	1/109	0.0685985	0.0997022	0	0	15.3387	41.0999	GSN
Wnt signaling pathway (GO:0016055)	1/109	0.0685985	0.0997022	0	0	15.3387	41.0999	SFRP1
cellular response to peptide hormone stimulus (GO:0071375)	1/110	0.0692072	0.099966	0	0	15.1972	40.5865	GNG11
regulation of humoral immune response (GO:0002920)	1/113	0.0710312	0.101349	0	0	14.7879	39.1087	CFH
positive regulation of canonical Wnt signaling pathway (GO:0090263)	1/113	0.0710312	0.101349	0	0	14.7879	39.1087	SFRP1
regulation of immune effector process (GO:0002697)	1/114	0.0716385	0.101596	0	0	14.6563	38.6359	CFH
negative regulation of cell growth (GO:0030308)	1/115	0.0722454	0.10184	0	0	14.527	38.1725	SFRP1
regulation of phosphorylation (GO:0042325)	1/119	0.0746693	0.102634	0	0	14.0318	36.4081	FN1
enzyme linked receptor protein signaling pathway (GO:0007167)	1/120	0.0752744	0.102634	0	0	13.9132	35.988	PTN
actin filament organization (GO:0007015)	1/120	0.0752744	0.102634	0	0	13.9132	35.988	GSN
negative regulation of growth (GO:0045926)	1/120	0.0752744	0.102634	0	0	13.9132	35.988	SFRP1
regulation of cell differentiation (GO:0045595)	1/121	0.0758791	0.102634	0	0	13.7965	35.5759	LTBP4
negative regulation of cell migration (GO:0030336)	1/121	0.0758791	0.102634	0	0	13.7965	35.5759	SFRP1
regulation of acute inflammatory response (GO:0002673)	1/121	0.0758791	0.102634	0	0	13.7965	35.5759	CFH
negative regulation of macromolecule metabolic process (GO:0010605)	1/124	0.077691	0.104481	0	0	13.458	34.3854	SFRP1
negative regulation of multicellular organismal process (GO:0051241)	1/125	0.0782942	0.104691	0	0	13.3488	34.0031	SFRP1
non-canonical Wnt signaling pathway (GO:0035567)	1/127	0.0794996	0.105698	0	0	13.1356	33.2593	SFRP1
regulation of protein processing (GO:0070613)	1/128	0.0801017	0.105897	0	0	13.0315	32.8975	CFH
cellular response to hypoxia (GO:0071456)	1/132	0.0825067	0.108464	0	0	12.631	31.5129	SFRP1
cellular response to organic substance (GO:0071310)	1/133	0.083107	0.108643	0	0	12.5347	31.1817	SFRP1
cellular response to organic cyclic compound (GO:0071407)	1/135	0.0843066	0.108993	0	0	12.3464	30.5363	SFRP1
phagocytosis (GO:0006909)	1/135	0.0843066	0.108993	0	0	12.3464	30.5363	GSN
cellular response to growth factor stimulus (GO:0071363)	1/139	0.0867014	0.111473	0	0	11.9861	29.3095	SFRP1
positive regulation of Wnt signaling pathway (GO:0030177)	1/140	0.0872992	0.111628	0	0	11.8993	29.0154	SFRP1
negative regulation of canonical Wnt signaling pathway (GO:0090090)	1/148	0.0920686	0.117087	0	0	11.2472	26.827	SFRP1
cellular response to interleukin-1 (GO:0071347)	1/150	0.0932573	0.117324	0	0	11.0951	26.3219	SFRP1
negative regulation of cell differentiation (GO:0045596)	1/150	0.0932573	0.117324	0	0	11.0951	26.3219	SFRP1
positive regulation of hydrolase activity (GO:0051345)	1/172	0.106239	0.132941	0	0	9.65692	21.6514	SFRP1
peptide biosynthetic process (GO:0043043)	1/174	0.107411	0.132985	0	0	9.54432	21.2943	MRPL51
negative regulation of Wnt signaling pathway (GO:0030178)	1/174	0.107411	0.132985	0	0	9.54432	21.2943	SFRP1
regulation of angiogenesis (GO:0045765)	1/177	0.109165	0.133757	0	0	9.38021	20.7761	SFRP1
cellular response to lipid (GO:0071396)	1/178	0.10975	0.133757	0	0	9.32674	20.6079	SFRP1
negative regulation of protein phosphorylation (GO:0001933)	1/178	0.10975	0.133757	0	0	9.32674	20.6079	SFRP1
regulation of GTPase activity (GO:0043087)	1/188	0.115572	0.140102	0	0	8.82353	19.0399	SFRP1
protein complex assembly (GO:0006461)	1/189	0.116153	0.140102	0	0	8.77615	18.8937	FN1
positive regulation of GTPase activity (GO:0043547)	1/192	0.117892	0.140694	0	0	8.637	18.4658	SFRP1
cilium organization (GO:0044782)	1/192	0.117892	0.140694	0	0	8.637	18.4658	GSN
positive regulation of cell differentiation (GO:0045597)	1/194	0.119049	0.140694	0	0	8.54663	18.1891	SFRP1
cellular response to tumor necrosis factor (GO:0071356)	1/194	0.119049	0.140694	0	0	8.54663	18.1891	SFRP1
regulation of MAPK cascade (GO:0043408)	1/203	0.124241	0.146092	0	0	8.16213	17.0224	FN1
positive regulation of signal transduction (GO:0009967)	1/206	0.125965	0.147379	0	0	8.04146	16.6599	SFRP1
regulation of canonical Wnt signaling pathway (GO:0060828)	1/213	0.129976	0.151315	0	0	7.77319	15.8605	SFRP1
regulation of cell cycle (GO:0051726)	1/215	0.131119	0.15189	0	0	7.69977	15.6433	SFRP1
positive regulation of cell migration (GO:0030335)	1/221	0.134539	0.155084	0	0	7.4875	15.0192	FN1
extracellular matrix organization (GO:0030198)	1/229	0.13908	0.159533	0	0	7.22186	14.2466	FN1
translation (GO:0006412)	1/232	0.140777	0.160692	0	0	7.12698	13.973	MRPL51
plasma membrane bounded cell projection assembly (GO:0120031)	1/241	0.14585	0.165674	0	0	6.8566	13.2002	GSN
regulation of ERK1 and ERK2 cascade (GO:0070372)	1/247	0.149217	0.16868	0	0	6.68733	12.7217	FN1
positive regulation of programmed cell death (GO:0043068)	1/257	0.154801	0.174151	0	0	6.42285	11.9826	SFRP1
regulation of protein phosphorylation (GO:0001932)	1/261	0.157025	0.175808	0	0	6.32276	11.7056	FN1
cellular response to oxygen-containing compound (GO:1901701)	1/274	0.164216	0.182983	0	0	6.0177	10.8714	SFRP1
negative regulation of signal transduction (GO:0009968)	1/283	0.169161	0.1876	0	0	5.82299	10.3469	SFRP1
cilium assembly (GO:0060271)	1/288	0.171897	0.189735	0	0	5.72009	10.0723	GSN
positive regulation of apoptotic process (GO:0043065)	1/307	0.182217	0.200182	0	0	5.35975	9.12529	SFRP1
regulation of cell migration (GO:0030334)	1/316	0.187063	0.204546	0	0	5.20423	8.7239	SFRP1
post-translational protein modification (GO:0043687)	1/357	0.208809	0.227262	0	0	4.59527	7.19773	FN1
negative regulation of cell proliferation (GO:0008285)	1/363	0.211946	0.229609	0	0	4.51773	7.0089	SFRP1
cellular macromolecule biosynthetic process (GO:0034645)	1/367	0.214031	0.230799	0	0	4.46744	6.88716	MRPL51
organelle assembly (GO:0070925)	1/376	0.218704	0.234755	0	0	4.35822	6.62466	GSN
transmembrane transport (GO:0055085)	1/378	0.219738	0.234789	0	0	4.33466	6.56838	ABCA8
negative regulation of programmed cell death (GO:0043069)	1/408	0.23511	0.250071	0	0	4.00901	5.80385	SFRP1
gene expression (GO:0010467)	1/411	0.236632	0.250551	0	0	3.97907	5.73483	MRPL51
negative regulation of nucleic acid-templated transcription (GO:1903507)	1/444	0.253186	0.266872	0	0	3.67645	5.05008	SFRP1
nervous system development (GO:0007399)	1/455	0.258631	0.271388	0	0	3.58535	4.84867	PTN
negative regulation of apoptotic process (GO:0043066)	1/485	0.273293	0.285493	0	0	3.35795	4.35598	SFRP1
positive regulation of nucleic acid-templated transcription (GO:1903508)	1/502	0.281482	0.292741	0	0	3.24118	4.10881	SFRP1
negative regulation of cellular macromolecule biosynthetic process (GO:2000113)	1/512	0.286259	0.296393	0	0	3.17613	3.97288	SFRP1
negative regulation of cellular process (GO:0048523)	1/534	0.296667	0.305815	0	0	3.04159	3.69597	SFRP1
negative regulation of gene expression (GO:0010629)	1/618	0.335128	0.343947	0	0	2.61615	2.86009	SFRP1
cytokine-mediated signaling pathway (GO:0019221)	1/633	0.341788	0.349251	0	0	2.55208	2.73982	FN1
negative regulation of transcription, DNA-templated (GO:0045892)	1/813	0.417051	0.423267	0	0	1.96788	1.721	SFRP1
regulation of apoptotic process (GO:0042981)	1/815	0.417841	0.423267	0	0	1.96284	1.71288	SFRP1
cellular protein modification process (GO:0006464)	1/1001	0.487114	0.491313	0	0	1.58225	1.13805	FN1
positive regulation of transcription, DNA-templated (GO:0045893)	1/1120	0.527354	0.529617	0	0	1.40512	0.899115	SFRP1
regulation of transcription, DNA-templated (GO:0006355)	1/1598	0.661383	0.661383	0	0	0.959612	0.396725	SFRP1
WNT2B+ Fos-lo 1_PSC_I_up_GO
Term	Overlap	P.value	Adjusted.P.value	Old.P.value	Old.Adjusted.P.value	Odds.Ratio	Combined.Score	Genes
positive regulation of cell motility (GO:2000147)	7/179	2.20956e-07	0.000135446	0	0	19.6341	300.899	COL1A1;CAVIN1;PDGFC;PDPN;F2R;CTSH;SOD2
positive regulation of leukocyte chemotaxis (GO:0002690)	4/61	1.37806e-05	0.00265536	0	0	31.7305	355.135	CXCL6;RARRES2;VEGFB;CXCL1
positive regulation of cell migration (GO:0030335)	6/221	1.41672e-05	0.00265536	0	0	13.1143	146.416	COL1A1;PDGFC;PDPN;F2R;CTSH;SOD2
extracellular matrix organization (GO:0030198)	6/229	1.7327e-05	0.00265536	0	0	12.6387	138.561	COL1A1;POSTN;COL6A1;BGN;COL6A3;TIMP1
skeletal system development (GO:0001501)	5/146	2.57375e-05	0.00280721	0	0	16.3376	172.649	COL1A1;POSTN;IGFBP4;CHI3L1;SULF2
regulated exocytosis (GO:0045055)	5/148	2.74768e-05	0.00280721	0	0	16.1075	169.164	RAB31;RARRES2;ACTN1;VEGFB;TIMP1
regulation of cell migration (GO:0030334)	6/316	0.000104141	0.00738184	0	0	9.05161	83.0011	COL1A1;PDGFC;PDPN;F2R;CTSH;SOD2
cytokine-mediated signaling pathway (GO:0019221)	8/633	0.000118769	0.00738184	0	0	6.18464	55.8988	CXCL6;BGN;HLA-B;CXCL1;TIMP1;SOD2;B2M;MCL1
positive regulation of multicellular organismal process (GO:0051240)	5/202	0.000120341	0.00738184	0	0	11.6604	105.237	COL1A1;OLFM1;SGIP1;PDPN;CTSH
positive regulation of epithelial to mesenchymal transition (GO:0010718)	3/40	0.000120422	0.00738184	0	0	35.8829	323.825	COL1A1;OLFM1;PDPN
neutrophil mediated immunity (GO:0002446)	7/487	0.000150844	0.0084061	0	0	6.92602	60.9439	C3;CXCL6;RAB31;CTSH;CHI3L1;CXCL1;B2M
antigen processing and presentation of exogenous peptide antigen via MHC class I, TAP-independent (GO:0002480)	2/9	0.000200875	0.00971087	0	0	123.882	1054.59	HLA-B;B2M
positive regulation of chemotaxis (GO:0050921)	3/48	0.000207991	0.00971087	0	0	29.4919	250.032	CXCL6;RARRES2;CXCL1
platelet degranulation (GO:0002576)	4/124	0.000221782	0.00971087	0	0	15.0242	126.411	RARRES2;ACTN1;VEGFB;TIMP1
chordate embryonic development (GO:0043009)	3/56	0.000328886	0.0127063	0	0	25.0302	200.737	COL1A1;RARRES2;SULF2
regulation of cell proliferation (GO:0042127)	8/740	0.0003438	0.0127063	0	0	5.25137	41.882	CXCL6;PDGFC;PDPN;F2R;CTSH;CXCL1;TIMP1;SOD2
response to lipid (GO:0033993)	4/140	0.000352378	0.0127063	0	0	13.246	105.316	CXCL6;F2R;CTSH;CXCL1
regulation of epithelial to mesenchymal transition (GO:0010717)	3/68	0.000582727	0.0198451	0	0	20.3969	151.912	COL1A1;OLFM1;PDPN
neutrophil degranulation (GO:0043312)	6/479	0.000956992	0.0294736	0	0	5.88312	40.8978	C3;RAB31;CTSH;CHI3L1;CXCL1;B2M
neutrophil activation involved in immune response (GO:0002283)	6/483	0.000998984	0.0294736	0	0	5.83258	40.296	C3;RAB31;CTSH;CHI3L1;CXCL1;B2M
cellular protein metabolic process (GO:0044267)	6/484	0.0010097	0.0294736	0	0	5.82008	40.1475	C3;RPS17;IGFBP4;CTSH;TIMP1;B2M
positive regulation of cellular component movement (GO:0051272)	2/21	0.00115044	0.0305583	0	0	45.6133	308.693	CAVIN1;PDPN
embryonic skeletal system development (GO:0048706)	2/21	0.00115044	0.0305583	0	0	45.6133	308.693	COL1A1;SULF2
positive regulation of cell differentiation (GO:0045597)	4/194	0.00119641	0.0305583	0	0	9.4555	63.6207	COL1A1;OLFM1;RARRES2;PDPN
positive regulation of neutrophil chemotaxis (GO:0090023)	2/24	0.00150509	0.0354435	0	0	39.3874	255.975	CXCL6;CXCL1
positive regulation of vascular endothelial growth factor production (GO:0010575)	2/24	0.00150509	0.0354435	0	0	39.3874	255.975	C3;SULF2
respiratory tube development (GO:0030323)	2/25	0.00163347	0.0354435	0	0	37.673	241.749	PDPN;CHI3L1
positive regulation of neutrophil migration (GO:1902624)	2/25	0.00163347	0.0354435	0	0	37.673	241.749	CXCL6;CXCL1
response to molecule of bacterial origin (GO:0002237)	3/98	0.00168164	0.0354435	0	0	13.9347	89.0149	CXCL6;F2R;CXCL1
positive regulation of granulocyte chemotaxis (GO:0071624)	2/26	0.00176688	0.0354435	0	0	36.1014	228.83	CXCL6;CXCL1
regulation of vascular endothelial growth factor production (GO:0010574)	2/27	0.00190532	0.0354435	0	0	34.6557	217.052	C3;SULF2
positive regulation of angiogenesis (GO:0045766)	3/103	0.00193902	0.0354435	0	0	13.2347	82.6581	VEGFB;CTSH;CHI3L1
positive regulation of vasculature development (GO:1904018)	3/104	0.00199327	0.0354435	0	0	13.103	81.474	VEGFB;CTSH;CHI3L1
antigen processing and presentation of peptide antigen via MHC class I (GO:0002474)	2/28	0.00204875	0.0354435	0	0	33.3211	206.275	HLA-B;B2M
respiratory system development (GO:0060541)	2/29	0.00219715	0.0354435	0	0	32.0853	196.381	PDPN;CHI3L1
regulation of neutrophil chemotaxis (GO:0090022)	2/29	0.00219715	0.0354435	0	0	32.0853	196.381	CXCL6;CXCL1
lung development (GO:0030324)	2/29	0.00219715	0.0354435	0	0	32.0853	196.381	PDPN;CHI3L1
regulation of vasoconstriction (GO:0019229)	2/29	0.00219715	0.0354435	0	0	32.0853	196.381	F2R;ADM
regulation of leukocyte chemotaxis (GO:0002688)	2/30	0.0023505	0.0360213	0	0	30.9379	187.271	CXCL6;CXCL1
connective tissue development (GO:0061448)	2/30	0.0023505	0.0360213	0	0	30.9379	187.271	CHI3L1;SULF2
positive regulation of locomotion (GO:0040017)	2/33	0.00283997	0.0406596	0	0	27.9397	163.837	CAVIN1;RARRES2
activation of MAPKK activity (GO:0000186)	2/33	0.00283997	0.0406596	0	0	27.9397	163.837	F2R;MAP3K20
positive regulation of protein phosphorylation (GO:0001934)	5/412	0.00299417	0.0406596	0	0	5.58397	32.4489	C3;RARRES2;PDGFC;F2R;CHI3L1
positive regulation of leukocyte migration (GO:0002687)	2/34	0.00301287	0.0406596	0	0	27.0652	157.11	CXCL6;CXCL1
regulation of immune response (GO:0050776)	4/251	0.00305621	0.0406596	0	0	7.25248	41.9961	C3;COL1A1;HLA-B;B2M
inflammatory response (GO:0006954)	4/252	0.00310009	0.0406596	0	0	7.22287	41.7217	CXCL6;F2R;CHI3L1;CXCL1
regulation of apoptotic process (GO:0042981)	7/815	0.00311746	0.0406596	0	0	4.04516	23.3435	ANP32A;ACTN1;PDPN;MAP3K20;CTSH;TGM2;MCL1
regulation of receptor-mediated endocytosis (GO:0048259)	2/36	0.00337312	0.0430775	0	0	25.4706	144.976	SGIP1;B2M
positive regulation of receptor-mediated endocytosis (GO:0048260)	2/41	0.00435704	0.054326	0	0	22.1996	120.676	SGIP1;B2M
response to cytokine (GO:0034097)	3/138	0.00443116	0.054326	0	0	9.78617	53.0322	CHI3L1;TIMP1;MCL1
cellular response to cytokine stimulus (GO:0071345)	5/456	0.00460869	0.0553946	0	0	5.02785	27.0489	BGN;CHI3L1;CXCL1;TIMP1;MCL1
nucleocytoplasmic transport (GO:0006913)	2/46	0.00545767	0.0619547	0	0	19.6719	102.505	ANP32A;SNRPB
regulation of cellular component movement (GO:0051270)	2/46	0.00545767	0.0619547	0	0	19.6719	102.505	ACTN1;PDPN
cartilage development (GO:0051216)	2/46	0.00545767	0.0619547	0	0	19.6719	102.505	CHI3L1;SULF2
negative regulation of apoptotic process (GO:0043066)	5/485	0.0059649	0.0664815	0	0	4.71705	24.1601	PDPN;F2R;CTSH;SOD2;MCL1
response to lipopolysaccharide (GO:0032496)	3/155	0.00611773	0.0669673	0	0	8.68421	44.2596	CXCL6;F2R;CXCL1
positive regulation of apoptotic process (GO:0043065)	4/307	0.00623081	0.0670086	0	0	5.89529	29.9377	F2R;MAP3K20;CTSH;TGM2
receptor internalization (GO:0031623)	2/50	0.00642032	0.0678561	0	0	18.029	91.0155	RAB31;ADM
chemokine-mediated signaling pathway (GO:0070098)	2/52	0.00692853	0.0719863	0	0	17.3061	86.0477	CXCL6;CXCL1
positive regulation of phosphatidylinositol 3-kinase signaling (GO:0014068)	2/53	0.00718929	0.0734506	0	0	16.9659	83.7295	PDGFC;F2R
positive regulation of cellular process (GO:0048522)	5/519	0.00788934	0.0790757	0	0	4.39734	21.293	PDGFC;PDPN;F2R;CTSH;TIMP1
negative regulation of cellular catabolic process (GO:0031330)	2/56	0.00799787	0.0790757	0	0	16.0209	77.3584	TIMP1;MCL1
receptor metabolic process (GO:0043112)	2/58	0.00855865	0.0823143	0	0	15.4472	73.5413	RAB31;ADM
positive regulation of MAP kinase activity (GO:0043406)	3/177	0.0088031	0.0823143	0	0	7.57778	35.863	PDGFC;F2R;MAP3K20
regulation of angiogenesis (GO:0045765)	3/177	0.0088031	0.0823143	0	0	7.57778	35.863	VEGFB;CTSH;CHI3L1
negative regulation of cellular process (GO:0048523)	5/534	0.00886255	0.0823143	0	0	4.26935	20.1766	ACTN1;PDPN;F2R;CXCL1;SOD2
positive regulation of protein binding (GO:0032092)	2/60	0.0091366	0.083593	0	0	14.913	70.0237	PPP2CB;B2M
negative regulation of intrinsic apoptotic signaling pathway (GO:2001243)	2/62	0.00973155	0.0877271	0	0	14.4145	66.7734	SOD2;MCL1
kidney development (GO:0001822)	2/63	0.0100354	0.087881	0	0	14.1775	65.2397	CTSH;SULF2
negative regulation of neuron apoptotic process (GO:0043524)	2/63	0.0100354	0.087881	0	0	14.1775	65.2397	F2R;SOD2
positive regulation of endocytosis (GO:0045807)	2/64	0.0103433	0.0893024	0	0	13.9481	63.7625	SGIP1;B2M
negative regulation of cell proliferation (GO:0008285)	4/363	0.0110825	0.092126	0	0	4.96151	22.3387	PDPN;F2R;CXCL1;SOD2
interferon-gamma-mediated signaling pathway (GO:0060333)	2/70	0.0122781	0.092126	0	0	12.7136	55.9389	HLA-B;B2M
positive regulation of ERK1 and ERK2 cascade (GO:0070374)	3/201	0.012412	0.092126	0	0	6.65118	29.1926	PDGFC;F2R;CHI3L1
positive regulation of signal transduction (GO:0009967)	3/206	0.0132557	0.092126	0	0	6.48571	28.0398	C3;CTSH;SULF2
antigen processing and presentation of exogenous peptide antigen via MHC class I, TAP-dependent (GO:0002479)	2/75	0.0140017	0.092126	0	0	11.8398	50.5391	HLA-B;B2M
response to lead ion (GO:0010288)	1/6	0.0143155	0.092126	0	0	84.8809	360.439	PPP2CB
regulation of glomerular filtration (GO:0003093)	1/6	0.0143155	0.092126	0	0	84.8809	360.439	F2R
regulation of oxidative stress-induced neuron intrinsic apoptotic signaling pathway (GO:1903376)	1/6	0.0143155	0.092126	0	0	84.8809	360.439	MCL1
oxygen homeostasis (GO:0032364)	1/6	0.0143155	0.092126	0	0	84.8809	360.439	SOD2
platelet dense granule organization (GO:0060155)	1/6	0.0143155	0.092126	0	0	84.8809	360.439	F2R
response to catecholamine (GO:0071869)	1/6	0.0143155	0.092126	0	0	84.8809	360.439	GNB1
surfactant homeostasis (GO:0043129)	1/6	0.0143155	0.092126	0	0	84.8809	360.439	CTSH
amylin receptor signaling pathway (GO:0097647)	1/6	0.0143155	0.092126	0	0	84.8809	360.439	ADM
regulation of extent of cell growth (GO:0061387)	1/6	0.0143155	0.092126	0	0	84.8809	360.439	OLFM1
cellular response to iron ion (GO:0071281)	1/6	0.0143155	0.092126	0	0	84.8809	360.439	B2M
chondrocyte development (GO:0002063)	1/6	0.0143155	0.092126	0	0	84.8809	360.439	SULF2
antigen processing and presentation of endogenous peptide antigen (GO:0002483)	1/6	0.0143155	0.092126	0	0	84.8809	360.439	B2M
negative regulation of systemic arterial blood pressure (GO:0003085)	1/6	0.0143155	0.092126	0	0	84.8809	360.439	SOD2
cellular response to monoamine stimulus (GO:0071868)	1/6	0.0143155	0.092126	0	0	84.8809	360.439	GNB1
positive regulation of receptor binding (GO:1900122)	1/6	0.0143155	0.092126	0	0	84.8809	360.439	B2M
chemical homeostasis within a tissue (GO:0048875)	1/6	0.0143155	0.092126	0	0	84.8809	360.439	CTSH
negative regulation of endoplasmic reticulum calcium ion concentration (GO:0032471)	1/6	0.0143155	0.092126	0	0	84.8809	360.439	TGM2
collagen biosynthetic process (GO:0032964)	1/6	0.0143155	0.092126	0	0	84.8809	360.439	COL1A1
adenylate cyclase-activating G-protein coupled receptor signaling pathway (GO:0007189)	2/78	0.0150833	0.092126	0	0	11.3707	47.6907	GNB1;ADM
antigen processing and presentation of exogenous peptide antigen via MHC class I (GO:0042590)	2/78	0.0150833	0.092126	0	0	11.3707	47.6907	HLA-B;B2M
regulation of phosphatidylinositol 3-kinase signaling (GO:0014066)	2/80	0.0158238	0.092126	0	0	11.078	45.9322	PDGFC;F2R
Ras protein signal transduction (GO:0007265)	3/223	0.0163659	0.092126	0	0	5.97939	24.5906	RAB31;PDPN;GNB1
adenylate cyclase-activating dopamine receptor signaling pathway (GO:0007191)	1/7	0.0166819	0.092126	0	0	70.7305	289.531	GNB1
lymphatic endothelial cell differentiation (GO:0060836)	1/7	0.0166819	0.092126	0	0	70.7305	289.531	PDPN
negative regulation of membrane protein ectodomain proteolysis (GO:0051045)	1/7	0.0166819	0.092126	0	0	70.7305	289.531	TIMP1
gas homeostasis (GO:0033483)	1/7	0.0166819	0.092126	0	0	70.7305	289.531	SOD2
regulation of microtubule binding (GO:1904526)	1/7	0.0166819	0.092126	0	0	70.7305	289.531	PPP2CB
chitin metabolic process (GO:0006030)	1/7	0.0166819	0.092126	0	0	70.7305	289.531	CHI3L1
tooth mineralization (GO:0034505)	1/7	0.0166819	0.092126	0	0	70.7305	289.531	COL1A1
positive regulation of macrophage chemotaxis (GO:0010759)	1/7	0.0166819	0.092126	0	0	70.7305	289.531	RARRES2
chitin catabolic process (GO:0006032)	1/7	0.0166819	0.092126	0	0	70.7305	289.531	CHI3L1
positive regulation of extracellular matrix disassembly (GO:0090091)	1/7	0.0166819	0.092126	0	0	70.7305	289.531	PDPN
calcitonin family receptor signaling pathway (GO:0097646)	1/7	0.0166819	0.092126	0	0	70.7305	289.531	ADM
positive regulation of apoptotic cell clearance (GO:2000427)	1/7	0.0166819	0.092126	0	0	70.7305	289.531	C3
positive regulation of macrophage migration (GO:1905523)	1/7	0.0166819	0.092126	0	0	70.7305	289.531	RARRES2
negative regulation of neuron death (GO:1901215)	2/83	0.0169634	0.092644	0	0	10.6661	43.4826	F2R;SOD2
activation of protein kinase activity (GO:0032147)	3/233	0.0183714	0.092644	0	0	5.71652	22.8487	F2R;MAP3K20;CHI3L1
positive regulation of cell proliferation (GO:0008284)	4/424	0.0186022	0.092644	0	0	4.22771	16.8452	PDGFC;F2R;CTSH;TIMP1
biomineral tissue development (GO:0031214)	1/8	0.0190426	0.092644	0	0	60.6231	240.133	COL1A1
desensitization of G-protein coupled receptor protein signaling pathway (GO:0002029)	1/8	0.0190426	0.092644	0	0	60.6231	240.133	ADM
positive regulation of mitochondrial calcium ion concentration (GO:0051561)	1/8	0.0190426	0.092644	0	0	60.6231	240.133	TGM2
cellular response to prostaglandin E stimulus (GO:0071380)	1/8	0.0190426	0.092644	0	0	60.6231	240.133	GNB1
dimeric G-protein coupled receptor signaling pathway (GO:0038042)	1/8	0.0190426	0.092644	0	0	60.6231	240.133	ADM
positive regulation of behavior (GO:0048520)	1/8	0.0190426	0.092644	0	0	60.6231	240.133	SGIP1
regulation of sensory perception (GO:0051931)	1/8	0.0190426	0.092644	0	0	60.6231	240.133	F2R
cell junction maintenance (GO:0034331)	1/8	0.0190426	0.092644	0	0	60.6231	240.133	F2R
actin filament network formation (GO:0051639)	1/8	0.0190426	0.092644	0	0	60.6231	240.133	ACTN1
regulation of receptor binding (GO:1900120)	1/8	0.0190426	0.092644	0	0	60.6231	240.133	B2M
ketone biosynthetic process (GO:0042181)	1/8	0.0190426	0.092644	0	0	60.6231	240.133	ADM
regulation of apoptotic cell clearance (GO:2000425)	1/8	0.0190426	0.092644	0	0	60.6231	240.133	C3
regulation of neuron apoptotic process (GO:0043523)	2/89	0.019344	0.0933691	0	0	9.92754	39.1678	F2R;SOD2
myeloid leukocyte mediated immunity (GO:0002444)	1/9	0.0213979	0.0957523	0	0	53.0426	203.92	CXCL6
secretory granule organization (GO:0033363)	1/9	0.0213979	0.0957523	0	0	53.0426	203.92	F2R
removal of superoxide radicals (GO:0019430)	1/9	0.0213979	0.0957523	0	0	53.0426	203.92	SOD2
regulation of sensory perception of pain (GO:0051930)	1/9	0.0213979	0.0957523	0	0	53.0426	203.92	F2R
positive regulation of hemostasis (GO:1900048)	1/9	0.0213979	0.0957523	0	0	53.0426	203.92	F2R
cellular response to superoxide (GO:0071451)	1/9	0.0213979	0.0957523	0	0	53.0426	203.92	SOD2
positive regulation of coagulation (GO:0050820)	1/9	0.0213979	0.0957523	0	0	53.0426	203.92	F2R
vasodilation (GO:0042311)	1/9	0.0213979	0.0957523	0	0	53.0426	203.92	SOD2
granulocyte activation (GO:0036230)	1/9	0.0213979	0.0957523	0	0	53.0426	203.92	CXCL6
regulation of ERK1 and ERK2 cascade (GO:0070372)	3/247	0.0213998	0.0957523	0	0	5.3847	20.7008	PDGFC;F2R;CHI3L1
induction of positive chemotaxis (GO:0050930)	1/10	0.0237476	0.0970484	0	0	47.1466	176.341	VEGFB
glomerular filtration (GO:0003094)	1/10	0.0237476	0.0970484	0	0	47.1466	176.341	SULF2
peptidyl-serine dephosphorylation (GO:0070262)	1/10	0.0237476	0.0970484	0	0	47.1466	176.341	PPP2CB
positive regulation of lipid localization (GO:1905954)	1/10	0.0237476	0.0970484	0	0	47.1466	176.341	C3
cellular response to thyroid hormone stimulus (GO:0097067)	1/10	0.0237476	0.0970484	0	0	47.1466	176.341	CTSH
regulation of myeloid leukocyte differentiation (GO:0002761)	1/10	0.0237476	0.0970484	0	0	47.1466	176.341	FAM213A
regulation of coagulation (GO:0050818)	1/10	0.0237476	0.0970484	0	0	47.1466	176.341	F2R
glucosamine-containing compound catabolic process (GO:1901072)	1/10	0.0237476	0.0970484	0	0	47.1466	176.341	CHI3L1
regulation of urine volume (GO:0035809)	1/10	0.0237476	0.0970484	0	0	47.1466	176.341	ADM
negative regulation of reproductive process (GO:2000242)	1/10	0.0237476	0.0970484	0	0	47.1466	176.341	TIMP1
regulation of actin filament-based movement (GO:1903115)	1/10	0.0237476	0.0970484	0	0	47.1466	176.341	PDPN
positive regulation of glucose import in response to insulin stimulus (GO:2001275)	1/10	0.0237476	0.0970484	0	0	47.1466	176.341	RARRES2
cell-cell junction maintenance (GO:0045217)	1/10	0.0237476	0.0970484	0	0	47.1466	176.341	F2R
cellular response to prostaglandin stimulus (GO:0071379)	1/11	0.0260917	0.0987299	0	0	42.4298	154.705	GNB1
regulation of feeding behavior (GO:0060259)	1/11	0.0260917	0.0987299	0	0	42.4298	154.705	SGIP1
regulation of trophoblast cell migration (GO:1901163)	1/11	0.0260917	0.0987299	0	0	42.4298	154.705	TIMP1
regulation of lamellipodium morphogenesis (GO:2000392)	1/11	0.0260917	0.0987299	0	0	42.4298	154.705	PDPN
renal filtration (GO:0097205)	1/11	0.0260917	0.0987299	0	0	42.4298	154.705	SULF2
positive regulation of extracellular matrix organization (GO:1903055)	1/11	0.0260917	0.0987299	0	0	42.4298	154.705	PDPN
cyclooxygenase pathway (GO:0019371)	1/11	0.0260917	0.0987299	0	0	42.4298	154.705	PTGDS
rhodopsin mediated signaling pathway (GO:0016056)	1/11	0.0260917	0.0987299	0	0	42.4298	154.705	GNB1
negative regulation of receptor binding (GO:1900121)	1/11	0.0260917	0.0987299	0	0	42.4298	154.705	B2M
regulation of integrin-mediated signaling pathway (GO:2001044)	1/11	0.0260917	0.0987299	0	0	42.4298	154.705	TIMP1
progesterone metabolic process (GO:0042448)	1/11	0.0260917	0.0987299	0	0	42.4298	154.705	ADM
response to thyroid hormone (GO:0097066)	1/11	0.0260917	0.0987299	0	0	42.4298	154.705	CTSH
DNA-templated transcription, termination (GO:0006353)	2/106	0.0267923	0.10016	0	0	8.29766	30.0345	CAVIN1;SNRPB
regulation of systemic arterial blood pressure (GO:0003073)	1/12	0.0284304	0.10016	0	0	38.5706	137.323	ADM
regulation of mononuclear cell migration (GO:0071675)	1/12	0.0284304	0.10016	0	0	38.5706	137.323	RARRES2
positive regulation of peptidase activity (GO:0010952)	1/12	0.0284304	0.10016	0	0	38.5706	137.323	CTSH
response to interleukin-6 (GO:0070741)	1/12	0.0284304	0.10016	0	0	38.5706	137.323	CHI3L1
collagen metabolic process (GO:0032963)	1/12	0.0284304	0.10016	0	0	38.5706	137.323	COL1A1
negative regulation of fibroblast growth factor receptor signaling pathway (GO:0040037)	1/12	0.0284304	0.10016	0	0	38.5706	137.323	SULF2
dermatan sulfate biosynthetic process (GO:0030208)	1/12	0.0284304	0.10016	0	0	38.5706	137.323	BGN
response to prostaglandin E (GO:0034695)	1/12	0.0284304	0.10016	0	0	38.5706	137.323	GNB1
protein kinase C-activating G-protein coupled receptor signaling pathway (GO:0007205)	1/12	0.0284304	0.10016	0	0	38.5706	137.323	F2R
positive regulation of T cell cytokine production (GO:0002726)	1/12	0.0284304	0.10016	0	0	38.5706	137.323	B2M
regulation of catabolic process (GO:0009894)	1/12	0.0284304	0.10016	0	0	38.5706	137.323	RARRES2
cellular response to peptide hormone stimulus (GO:0071375)	2/110	0.0286888	0.100493	0	0	7.98873	28.3699	RAB31;GNB1
dermatan sulfate metabolic process (GO:0030205)	1/13	0.0307636	0.100845	0	0	35.3546	123.084	BGN
response to iron ion (GO:0010039)	1/13	0.0307636	0.100845	0	0	35.3546	123.084	B2M
regulation of interleukin-1 beta production (GO:0032651)	1/13	0.0307636	0.100845	0	0	35.3546	123.084	F2R
regulation of cAMP metabolic process (GO:0030814)	1/13	0.0307636	0.100845	0	0	35.3546	123.084	ADM
regulation of granulocyte chemotaxis (GO:0071622)	1/13	0.0307636	0.100845	0	0	35.3546	123.084	RARRES2
prostanoid biosynthetic process (GO:0046457)	1/13	0.0307636	0.100845	0	0	35.3546	123.084	PTGDS
Notch receptor processing, ligand-dependent (GO:0035333)	1/13	0.0307636	0.100845	0	0	35.3546	123.084	NOTCH3
regulation of glucose import in response to insulin stimulus (GO:2001273)	1/13	0.0307636	0.100845	0	0	35.3546	123.084	RARRES2
regulation of T cell cytokine production (GO:0002724)	1/13	0.0307636	0.100845	0	0	35.3546	123.084	B2M
chondroitin sulfate catabolic process (GO:0030207)	1/13	0.0307636	0.100845	0	0	35.3546	123.084	BGN
regulation of triglyceride biosynthetic process (GO:0010866)	1/13	0.0307636	0.100845	0	0	35.3546	123.084	C3
positive regulation of muscle contraction (GO:0045933)	1/13	0.0307636	0.100845	0	0	35.3546	123.084	F2R
cellular response to interferon-gamma (GO:0071346)	2/116	0.0316316	0.10092	0	0	7.56598	26.1299	HLA-B;B2M
positive regulation of MAPK cascade (GO:0043410)	3/289	0.0320357	0.10092	0	0	4.58415	15.7736	PDGFC;F2R;CHI3L1
positive regulation of protein serine/threonine kinase activity (GO:0071902)	2/118	0.0326381	0.10092	0	0	7.43478	25.4439	PDGFC;CHI3L1
positive regulation of purine nucleotide metabolic process (GO:1900544)	1/14	0.0330912	0.10092	0	0	32.6334	111.23	ADM
positive regulation of heart rate (GO:0010460)	1/14	0.0330912	0.10092	0	0	32.6334	111.23	ADM
ncRNA transcription (GO:0098781)	1/14	0.0330912	0.10092	0	0	32.6334	111.23	CAVIN1
neutrophil activation (GO:0042119)	1/14	0.0330912	0.10092	0	0	32.6334	111.23	CXCL6
cAMP biosynthetic process (GO:0006171)	1/14	0.0330912	0.10092	0	0	32.6334	111.23	ADM
epiboly involved in wound healing (GO:0090505)	1/14	0.0330912	0.10092	0	0	32.6334	111.23	PDPN
regulation of platelet aggregation (GO:0090330)	1/14	0.0330912	0.10092	0	0	32.6334	111.23	PDPN
positive regulation of smooth muscle contraction (GO:0045987)	1/14	0.0330912	0.10092	0	0	32.6334	111.23	F2R
positive regulation of interleukin-8 secretion (GO:2000484)	1/14	0.0330912	0.10092	0	0	32.6334	111.23	F2R
regulation of extracellular matrix disassembly (GO:0010715)	1/14	0.0330912	0.10092	0	0	32.6334	111.23	PDPN
positive regulation of blood vessel diameter (GO:0097755)	1/14	0.0330912	0.10092	0	0	32.6334	111.23	ADM
atrioventricular valve morphogenesis (GO:0003181)	1/15	0.0354134	0.102398	0	0	30.3009	101.225	OLFM1
positive regulation of collagen biosynthetic process (GO:0032967)	1/15	0.0354134	0.102398	0	0	30.3009	101.225	F2R
dermatan sulfate proteoglycan biosynthetic process (GO:0050651)	1/15	0.0354134	0.102398	0	0	30.3009	101.225	BGN
regulation of macrophage chemotaxis (GO:0010758)	1/15	0.0354134	0.102398	0	0	30.3009	101.225	RARRES2
positive regulation of vasoconstriction (GO:0045907)	1/15	0.0354134	0.102398	0	0	30.3009	101.225	F2R
positive regulation of cellular response to insulin stimulus (GO:1900078)	1/15	0.0354134	0.102398	0	0	30.3009	101.225	RARRES2
negative regulation of anoikis (GO:2000811)	1/15	0.0354134	0.102398	0	0	30.3009	101.225	MCL1
phototransduction, visible light (GO:0007603)	1/15	0.0354134	0.102398	0	0	30.3009	101.225	GNB1
positive regulation of collagen metabolic process (GO:0010714)	1/15	0.0354134	0.102398	0	0	30.3009	101.225	F2R
negative regulation of cellular component movement (GO:0051271)	1/15	0.0354134	0.102398	0	0	30.3009	101.225	ACTN1
positive regulation of cytokine production involved in immune response (GO:0002720)	1/15	0.0354134	0.102398	0	0	30.3009	101.225	B2M
negative regulation of multicellular organismal process (GO:0051241)	2/125	0.0362587	0.102794	0	0	7.00919	23.25	F2R;TIMP1
peptidyl-threonine dephosphorylation (GO:0035970)	1/16	0.0377302	0.102794	0	0	28.2794	92.6801	PPP2CB
rRNA transcription (GO:0009303)	1/16	0.0377302	0.102794	0	0	28.2794	92.6801	CAVIN1
regulation of energy homeostasis (GO:2000505)	1/16	0.0377302	0.102794	0	0	28.2794	92.6801	SGIP1
C21-steroid hormone biosynthetic process (GO:0006700)	1/16	0.0377302	0.102794	0	0	28.2794	92.6801	ADM
Notch receptor processing (GO:0007220)	1/16	0.0377302	0.102794	0	0	28.2794	92.6801	NOTCH3
positive regulation of cyclic nucleotide metabolic process (GO:0030801)	1/16	0.0377302	0.102794	0	0	28.2794	92.6801	ADM
embryonic digit morphogenesis (GO:0042733)	1/16	0.0377302	0.102794	0	0	28.2794	92.6801	MAP3K20
regulation of glucose transport (GO:0010827)	1/16	0.0377302	0.102794	0	0	28.2794	92.6801	C3
positive regulation of positive chemotaxis (GO:0050927)	1/16	0.0377302	0.102794	0	0	28.2794	92.6801	VEGFB
cardiac epithelial to mesenchymal transition (GO:0060317)	1/16	0.0377302	0.102794	0	0	28.2794	92.6801	OLFM1
G-protein coupled acetylcholine receptor signaling pathway (GO:0007213)	1/16	0.0377302	0.102794	0	0	28.2794	92.6801	GNB1
activation of NF-kappaB-inducing kinase activity (GO:0007250)	1/16	0.0377302	0.102794	0	0	28.2794	92.6801	CHI3L1
regulation of collagen biosynthetic process (GO:0032965)	1/17	0.0400415	0.104449	0	0	26.5106	85.307	F2R
regulation of lamellipodium organization (GO:1902743)	1/17	0.0400415	0.104449	0	0	26.5106	85.307	PDPN
positive regulation of G-protein coupled receptor protein signaling pathway (GO:0045745)	1/17	0.0400415	0.104449	0	0	26.5106	85.307	C3
platelet-derived growth factor receptor signaling pathway (GO:0048008)	1/17	0.0400415	0.104449	0	0	26.5106	85.307	PDGFC
regulation of insulin-like growth factor receptor signaling pathway (GO:0043567)	1/17	0.0400415	0.104449	0	0	26.5106	85.307	IGFBP4
positive regulation of transcription of Notch receptor target (GO:0007221)	1/17	0.0400415	0.104449	0	0	26.5106	85.307	NOTCH3
cellular response to gamma radiation (GO:0071480)	1/17	0.0400415	0.104449	0	0	26.5106	85.307	MAP3K20
positive regulation of interleukin-6 secretion (GO:2000778)	1/17	0.0400415	0.104449	0	0	26.5106	85.307	F2R
regulation of lipid catabolic process (GO:0050994)	1/17	0.0400415	0.104449	0	0	26.5106	85.307	RARRES2
defense response to fungus (GO:0050832)	1/17	0.0400415	0.104449	0	0	26.5106	85.307	RARRES2
phagocytosis (GO:0006909)	2/135	0.041686	0.106389	0	0	6.47891	20.5873	C3;TGM2
negative regulation of oxidative stress-induced intrinsic apoptotic signaling pathway (GO:1902176)	1/18	0.0423473	0.106389	0	0	24.9499	78.888	SOD2
regulation of peptidase activity (GO:0052547)	1/18	0.0423473	0.106389	0	0	24.9499	78.888	CTSH
cell-substrate adherens junction assembly (GO:0007045)	1/18	0.0423473	0.106389	0	0	24.9499	78.888	ACTN1
regulation of oxidative stress-induced intrinsic apoptotic signaling pathway (GO:1902175)	1/18	0.0423473	0.106389	0	0	24.9499	78.888	SOD2
release of cytochrome c from mitochondria (GO:0001836)	1/18	0.0423473	0.106389	0	0	24.9499	78.888	SOD2
prostaglandin biosynthetic process (GO:0001516)	1/18	0.0423473	0.106389	0	0	24.9499	78.888	PTGDS
endoplasmic reticulum calcium ion homeostasis (GO:0032469)	1/18	0.0423473	0.106389	0	0	24.9499	78.888	TGM2
focal adhesion assembly (GO:0048041)	1/18	0.0423473	0.106389	0	0	24.9499	78.888	ACTN1
positive regulation of Wnt signaling pathway (GO:0030177)	2/140	0.0445076	0.107752	0	0	6.2426	19.4276	COL1A1;SULF2
ribosomal small subunit assembly (GO:0000028)	1/19	0.0446477	0.107752	0	0	23.5626	73.2551	RPS17
macromolecule biosynthetic process (GO:0009059)	1/19	0.0446477	0.107752	0	0	23.5626	73.2551	COL1A1
positive regulation of lipid storage (GO:0010884)	1/19	0.0446477	0.107752	0	0	23.5626	73.2551	C3
positive regulation of blood coagulation (GO:0030194)	1/19	0.0446477	0.107752	0	0	23.5626	73.2551	F2R
positive regulation of heart contraction (GO:0045823)	1/19	0.0446477	0.107752	0	0	23.5626	73.2551	ADM
acetylcholine receptor signaling pathway (GO:0095500)	1/19	0.0446477	0.107752	0	0	23.5626	73.2551	GNB1
mitochondrial calcium ion homeostasis (GO:0051560)	1/19	0.0446477	0.107752	0	0	23.5626	73.2551	TGM2
extrinsic apoptotic signaling pathway in absence of ligand (GO:0097192)	1/19	0.0446477	0.107752	0	0	23.5626	73.2551	MCL1
positive regulation of neuron apoptotic process (GO:0043525)	1/19	0.0446477	0.107752	0	0	23.5626	73.2551	MCL1
positive regulation of macromolecule biosynthetic process (GO:0010557)	2/142	0.0456558	0.109414	0	0	6.1528	18.9914	PDGFC;F2R
chondroitin sulfate biosynthetic process (GO:0030206)	1/20	0.0469428	0.109414	0	0	22.3214	68.2772	BGN
regulation of anoikis (GO:2000209)	1/20	0.0469428	0.109414	0	0	22.3214	68.2772	MCL1
proteoglycan metabolic process (GO:0006029)	1/20	0.0469428	0.109414	0	0	22.3214	68.2772	SULF2
wound healing, spreading of cells (GO:0044319)	1/20	0.0469428	0.109414	0	0	22.3214	68.2772	PDPN
embryonic digestive tract development (GO:0048566)	1/20	0.0469428	0.109414	0	0	22.3214	68.2772	RARRES2
neuromuscular junction development (GO:0007528)	1/20	0.0469428	0.109414	0	0	22.3214	68.2772	F2R
heparan sulfate proteoglycan metabolic process (GO:0030201)	1/20	0.0469428	0.109414	0	0	22.3214	68.2772	SULF2
regulation of fibroblast growth factor receptor signaling pathway (GO:0040036)	1/20	0.0469428	0.109414	0	0	22.3214	68.2772	SULF2
ERK1 and ERK2 cascade (GO:0070371)	1/21	0.0492324	0.113885	0	0	21.2043	63.8503	CTSH
positive regulation of T cell mediated immunity (GO:0002711)	1/21	0.0492324	0.113885	0	0	21.2043	63.8503	B2M
positive regulation of protein autophosphorylation (GO:0031954)	1/22	0.0515166	0.117835	0	0	20.1935	59.891	PDGFC
regulation of membrane protein ectodomain proteolysis (GO:0051043)	1/22	0.0515166	0.117835	0	0	20.1935	59.891	TIMP1
nuclear transport (GO:0051169)	1/22	0.0515166	0.117835	0	0	20.1935	59.891	ANP32A
cellular response to catecholamine stimulus (GO:0071870)	1/23	0.0537955	0.119736	0	0	19.2747	56.3315	GNB1
metanephros development (GO:0001656)	1/23	0.0537955	0.119736	0	0	19.2747	56.3315	CTSH
regulation of smooth muscle contraction (GO:0006940)	1/23	0.0537955	0.119736	0	0	19.2747	56.3315	F2R
negative regulation of signal transduction in absence of ligand (GO:1901099)	1/23	0.0537955	0.119736	0	0	19.2747	56.3315	MCL1
positive regulation of blood circulation (GO:1903524)	1/23	0.0537955	0.119736	0	0	19.2747	56.3315	F2R
regulation of interleukin-8 secretion (GO:2000482)	1/23	0.0537955	0.119736	0	0	19.2747	56.3315	F2R
negative regulation of extrinsic apoptotic signaling pathway in absence of ligand (GO:2001240)	1/23	0.0537955	0.119736	0	0	19.2747	56.3315	MCL1
ribonucleoprotein complex assembly (GO:0022618)	2/156	0.0539926	0.119736	0	0	5.5895	16.3152	RPS17;SNRPB
post-translational protein modification (GO:0043687)	3/357	0.054106	0.119736	0	0	3.69077	10.7653	C3;IGFBP4;TIMP1
membrane protein intracellular domain proteolysis (GO:0031293)	1/24	0.056069	0.120176	0	0	18.4357	53.1165	NOTCH3
limb development (GO:0060173)	1/24	0.056069	0.120176	0	0	18.4357	53.1165	MAP3K20
histone mRNA metabolic process (GO:0008334)	1/24	0.056069	0.120176	0	0	18.4357	53.1165	SNRPB
Golgi to plasma membrane protein transport (GO:0043001)	1/24	0.056069	0.120176	0	0	18.4357	53.1165	RAB31
regulation of chemotaxis (GO:0050920)	1/24	0.056069	0.120176	0	0	18.4357	53.1165	RARRES2
transition metal ion homeostasis (GO:0055076)	1/24	0.056069	0.120176	0	0	18.4357	53.1165	B2M
negative regulation of oxidative stress-induced cell death (GO:1903202)	1/24	0.056069	0.120176	0	0	18.4357	53.1165	SOD2
negative regulation of sequestering of calcium ion (GO:0051283)	1/24	0.056069	0.120176	0	0	18.4357	53.1165	F2R
cAMP metabolic process (GO:0046058)	1/24	0.056069	0.120176	0	0	18.4357	53.1165	ADM
chondroitin sulfate proteoglycan biosynthetic process (GO:0050650)	1/25	0.0583371	0.120838	0	0	17.6667	50.2001	BGN
regulation of apoptotic signaling pathway (GO:2001233)	1/25	0.0583371	0.120838	0	0	17.6667	50.2001	CTSH
positive regulation of calcium ion transmembrane transport (GO:1904427)	1/25	0.0583371	0.120838	0	0	17.6667	50.2001	F2R
positive regulation of peptidyl-threonine phosphorylation (GO:0010800)	1/25	0.0583371	0.120838	0	0	17.6667	50.2001	CHI3L1
positive regulation of glucose transport (GO:0010828)	1/25	0.0583371	0.120838	0	0	17.6667	50.2001	C3
positive regulation of Rho protein signal transduction (GO:0035025)	1/25	0.0583371	0.120838	0	0	17.6667	50.2001	F2R
peptide catabolic process (GO:0043171)	1/25	0.0583371	0.120838	0	0	17.6667	50.2001	CTSH
prostaglandin metabolic process (GO:0006693)	1/25	0.0583371	0.120838	0	0	17.6667	50.2001	PTGDS
in utero embryonic development (GO:0001701)	1/25	0.0583371	0.120838	0	0	17.6667	50.2001	RARRES2
positive regulation of protein modification process (GO:0031401)	2/163	0.058349	0.120838	0	0	5.34459	15.1856	C3;RARRES2
positive regulation of glucose import (GO:0046326)	1/26	0.0605999	0.123006	0	0	16.9591	47.5443	RARRES2
apoptotic cell clearance (GO:0043277)	1/26	0.0605999	0.123006	0	0	16.9591	47.5443	TGM2
positive regulation of wound healing (GO:0090303)	1/26	0.0605999	0.123006	0	0	16.9591	47.5443	F2R
response to gamma radiation (GO:0010332)	1/26	0.0605999	0.123006	0	0	16.9591	47.5443	MAP3K20
negative regulation of catalytic activity (GO:0043086)	1/26	0.0605999	0.123006	0	0	16.9591	47.5443	TIMP1
positive regulation of cAMP metabolic process (GO:0030816)	1/26	0.0605999	0.123006	0	0	16.9591	47.5443	ADM
regulation of extrinsic apoptotic signaling pathway in absence of ligand (GO:2001239)	1/27	0.0628574	0.126749	0	0	16.3061	45.117	MCL1
release of sequestered calcium ion into cytosol (GO:0051209)	1/27	0.0628574	0.126749	0	0	16.3061	45.117	F2R
positive regulation of hydrolase activity (GO:0051345)	2/172	0.0641235	0.127109	0	0	5.05934	13.8977	F2R;CTSH
regulation of defense response to virus by virus (GO:0050690)	1/28	0.0651096	0.127109	0	0	15.7013	42.8911	B2M
cellular response to ketone (GO:1901655)	1/28	0.0651096	0.127109	0	0	15.7013	42.8911	GNB1
cellular response to alcohol (GO:0097306)	1/28	0.0651096	0.127109	0	0	15.7013	42.8911	GNB1
regulation of lipid biosynthetic process (GO:0046890)	1/28	0.0651096	0.127109	0	0	15.7013	42.8911	C3
regulation of cell morphogenesis (GO:0022604)	1/28	0.0651096	0.127109	0	0	15.7013	42.8911	PDPN
positive regulation of fibroblast proliferation (GO:0048146)	1/28	0.0651096	0.127109	0	0	15.7013	42.8911	PDGFC
chondrocyte differentiation (GO:0002062)	1/28	0.0651096	0.127109	0	0	15.7013	42.8911	SULF2
dopamine receptor signaling pathway (GO:0007212)	1/28	0.0651096	0.127109	0	0	15.7013	42.8911	GNB1
positive regulation of cytosolic calcium ion concentration involved in phospholipase C-activating G-protein coupled signaling pathway (GO:0051482)	1/28	0.0651096	0.127109	0	0	15.7013	42.8911	F2R
protein alkylation (GO:0008213)	1/29	0.0673565	0.129434	0	0	15.1398	40.8435	SNRPB
negative regulation of Notch signaling pathway (GO:0045746)	1/29	0.0673565	0.129434	0	0	15.1398	40.8435	NOTCH3
collagen fibril organization (GO:0030199)	1/29	0.0673565	0.129434	0	0	15.1398	40.8435	COL1A1
regulation of cellular biosynthetic process (GO:0031326)	1/29	0.0673565	0.129434	0	0	15.1398	40.8435	C3
superoxide metabolic process (GO:0006801)	1/29	0.0673565	0.129434	0	0	15.1398	40.8435	SOD2
transmembrane receptor protein tyrosine kinase signaling pathway (GO:0007169)	3/396	0.0693395	0.13087	0	0	3.3179	8.85461	PDGFC;VEGFB;SULF2
regulation of blood coagulation (GO:0030193)	1/30	0.0695981	0.13087	0	0	14.617	38.9546	F2R
regulation of developmental growth (GO:0048638)	1/30	0.0695981	0.13087	0	0	14.617	38.9546	OLFM1
cyclic purine nucleotide metabolic process (GO:0052652)	1/30	0.0695981	0.13087	0	0	14.617	38.9546	ADM
activation of JUN kinase activity (GO:0007257)	1/30	0.0695981	0.13087	0	0	14.617	38.9546	MAP3K20
chondroitin sulfate metabolic process (GO:0030204)	1/30	0.0695981	0.13087	0	0	14.617	38.9546	BGN
aminoglycan metabolic process (GO:0006022)	1/30	0.0695981	0.13087	0	0	14.617	38.9546	BGN
positive regulation of release of sequestered calcium ion into cytosol (GO:0051281)	1/31	0.0718344	0.133438	0	0	14.1291	37.2074	F2R
protein destabilization (GO:0031648)	1/31	0.0718344	0.133438	0	0	14.1291	37.2074	CTSH
regulation of protein autophosphorylation (GO:0031952)	1/31	0.0718344	0.133438	0	0	14.1291	37.2074	PDGFC
termination of RNA polymerase I transcription (GO:0006363)	1/31	0.0718344	0.133438	0	0	14.1291	37.2074	CAVIN1
DNA-templated transcription, initiation (GO:0006352)	2/186	0.0734707	0.13393	0	0	4.67108	12.1956	NOTCH3;CAVIN1
protein trimerization (GO:0070206)	1/32	0.0740654	0.13393	0	0	13.6726	35.5872	COL6A1
positive regulation of calcium ion transport into cytosol (GO:0010524)	1/32	0.0740654	0.13393	0	0	13.6726	35.5872	F2R
endodermal cell differentiation (GO:0035987)	1/32	0.0740654	0.13393	0	0	13.6726	35.5872	COL6A1
cellular response to glucagon stimulus (GO:0071377)	1/32	0.0740654	0.13393	0	0	13.6726	35.5872	GNB1
aminoglycan catabolic process (GO:0006026)	1/32	0.0740654	0.13393	0	0	13.6726	35.5872	CHI3L1
oxoacid metabolic process (GO:0043436)	1/32	0.0740654	0.13393	0	0	13.6726	35.5872	SULF2
vasculogenesis (GO:0001570)	1/32	0.0740654	0.13393	0	0	13.6726	35.5872	ADM
phagosome maturation (GO:0090382)	1/32	0.0740654	0.13393	0	0	13.6726	35.5872	RAB31
negative regulation of programmed cell death (GO:0043069)	3/408	0.0743822	0.134107	0	0	3.21761	8.36109	PDPN;CTSH;MCL1
receptor-mediated endocytosis (GO:0006898)	2/188	0.0748404	0.134537	0	0	4.62038	11.9779	RAB31;ADM
transcription from RNA polymerase I promoter (GO:0006360)	1/33	0.0762912	0.135163	0	0	13.2447	34.0812	CAVIN1
positive regulation of calcium ion transport (GO:0051928)	1/33	0.0762912	0.135163	0	0	13.2447	34.0812	F2R
transcription initiation from RNA polymerase I promoter (GO:0006361)	1/33	0.0762912	0.135163	0	0	13.2447	34.0812	CAVIN1
regulation of cell-substrate adhesion (GO:0010810)	1/33	0.0762912	0.135163	0	0	13.2447	34.0812	PDPN
negative regulation of multi-organism process (GO:0043901)	1/33	0.0762912	0.135163	0	0	13.2447	34.0812	TIMP1
bone development (GO:0060348)	1/34	0.0785118	0.136727	0	0	12.8427	32.6783	SULF2
embryonic limb morphogenesis (GO:0030326)	1/34	0.0785118	0.136727	0	0	12.8427	32.6783	MAP3K20
apoptotic mitochondrial changes (GO:0008637)	1/34	0.0785118	0.136727	0	0	12.8427	32.6783	SOD2
regulation of wound healing (GO:0061041)	1/34	0.0785118	0.136727	0	0	12.8427	32.6783	F2R
response to glucagon (GO:0033762)	1/34	0.0785118	0.136727	0	0	12.8427	32.6783	GNB1
regulation of axon extension (GO:0030516)	1/34	0.0785118	0.136727	0	0	12.8427	32.6783	OLFM1
membrane protein proteolysis (GO:0033619)	1/35	0.0807271	0.139005	0	0	12.4643	31.3687	CTSH
positive regulation of NIK/NF-kappaB signaling (GO:1901224)	1/35	0.0807271	0.139005	0	0	12.4643	31.3687	CHI3L1
positive regulation of DNA replication (GO:0045740)	1/35	0.0807271	0.139005	0	0	12.4643	31.3687	PDGFC
sulfur compound catabolic process (GO:0044273)	1/35	0.0807271	0.139005	0	0	12.4643	31.3687	BGN
calcium ion transmembrane import into cytosol (GO:0097553)	1/36	0.0829373	0.140443	0	0	12.1076	30.1439	F2R
regulation of cell morphogenesis involved in differentiation (GO:0010769)	1/36	0.0829373	0.140443	0	0	12.1076	30.1439	PDPN
Wnt signaling pathway, calcium modulating pathway (GO:0007223)	1/36	0.0829373	0.140443	0	0	12.1076	30.1439	GNB1
endoderm formation (GO:0001706)	1/36	0.0829373	0.140443	0	0	12.1076	30.1439	COL6A1
zymogen activation (GO:0031638)	1/36	0.0829373	0.140443	0	0	12.1076	30.1439	CTSH
regulation of response to DNA damage stimulus (GO:2001020)	1/36	0.0829373	0.140443	0	0	12.1076	30.1439	MCL1
rRNA metabolic process (GO:0016072)	2/200	0.0832284	0.140548	0	0	4.33773	10.7843	RPS17;CAVIN1
regulation of peptidyl-threonine phosphorylation (GO:0010799)	1/37	0.0851422	0.142213	0	0	11.7707	28.9963	CHI3L1
regulation of osteoclast differentiation (GO:0045670)	1/37	0.0851422	0.142213	0	0	11.7707	28.9963	FAM213A
epithelial to mesenchymal transition (GO:0001837)	1/37	0.0851422	0.142213	0	0	11.7707	28.9963	OLFM1
spliceosomal snRNP assembly (GO:0000387)	1/37	0.0851422	0.142213	0	0	11.7707	28.9963	SNRPB
DNA damage checkpoint (GO:0000077)	1/38	0.0873419	0.145096	0	0	11.452	27.9191	MAP3K20
retina homeostasis (GO:0001895)	1/38	0.0873419	0.145096	0	0	11.452	27.9191	B2M
positive regulation of phosphorylation (GO:0042327)	2/208	0.0889746	0.146754	0	0	4.16758	10.0831	C3;RARRES2
Golgi to plasma membrane transport (GO:0006893)	1/39	0.0895364	0.146754	0	0	11.1501	26.9063	RAB31
positive regulation of fat cell differentiation (GO:0045600)	1/39	0.0895364	0.146754	0	0	11.1501	26.9063	RARRES2
positive regulation of phagocytosis (GO:0050766)	1/39	0.0895364	0.146754	0	0	11.1501	26.9063	C3
negative regulation of protein catabolic process (GO:0042177)	1/39	0.0895364	0.146754	0	0	11.1501	26.9063	TIMP1
cellular protein modification process (GO:0006464)	5/1001	0.0907188	0.148295	0	0	2.21304	5.31127	C3;PPP2CB;IGFBP4;MAP3K20;TIMP1
positive regulation of Ras protein signal transduction (GO:0046579)	1/40	0.0917258	0.149542	0	0	10.8636	25.9526	F2R
regulation of canonical Wnt signaling pathway (GO:0060828)	2/213	0.0926252	0.150608	0	0	4.06779	9.67807	COL1A1;IGFBP4
odontogenesis (GO:0042476)	1/41	0.09391	0.151094	0	0	10.5915	25.0533	COL1A1
negative regulation of STAT cascade (GO:1904893)	1/41	0.09391	0.151094	0	0	10.5915	25.0533	BGN
negative regulation of proteolysis (GO:0045861)	1/41	0.09391	0.151094	0	0	10.5915	25.0533	TIMP1
regulation of substrate adhesion-dependent cell spreading (GO:1900024)	1/41	0.09391	0.151094	0	0	10.5915	25.0533	PDPN
nervous system development (GO:0007399)	3/455	0.0956425	0.153479	0	0	2.87611	6.75062	OLFM1;PDGFC;CXCL1
negative regulation of protein secretion (GO:0050709)	1/42	0.0960891	0.153793	0	0	10.3326	24.204	F2R
viral process (GO:0016032)	2/220	0.097809	0.155647	0	0	3.93578	9.14966	RPS17;B2M
positive regulation of cytokine production (GO:0001819)	2/220	0.097809	0.155647	0	0	3.93578	9.14966	C3;SULF2
positive regulation of interleukin-6 production (GO:0032755)	1/43	0.0982631	0.155647	0	0	10.0861	23.4009	F2R
digestive tract development (GO:0048565)	1/43	0.0982631	0.155647	0	0	10.0861	23.4009	RARRES2
ribosomal small subunit biogenesis (GO:0042274)	1/44	0.100432	0.157858	0	0	9.85106	22.6405	RPS17
positive regulation of transport (GO:0051050)	1/44	0.100432	0.157858	0	0	9.85106	22.6405	C3
positive regulation of interleukin-8 production (GO:0032757)	1/44	0.100432	0.157858	0	0	9.85106	22.6405	F2R
protein complex subunit organization (GO:0071822)	1/45	0.102596	0.160847	0	0	9.62669	21.9196	COL1A1
negative regulation of autophagy (GO:0010507)	1/46	0.104754	0.161343	0	0	9.41229	21.2354	MCL1
cellular response to ionizing radiation (GO:0071479)	1/46	0.104754	0.161343	0	0	9.41229	21.2354	MAP3K20
interleukin-12-mediated signaling pathway (GO:0035722)	1/46	0.104754	0.161343	0	0	9.41229	21.2354	SOD2
regulation of fibroblast proliferation (GO:0048145)	1/46	0.104754	0.161343	0	0	9.41229	21.2354	PDGFC
protein methylation (GO:0006479)	1/46	0.104754	0.161343	0	0	9.41229	21.2354	SNRPB
cellular response to interleukin-12 (GO:0071349)	1/46	0.104754	0.161343	0	0	9.41229	21.2354	SOD2
positive regulation of ion transport (GO:0043270)	1/46	0.104754	0.161343	0	0	9.41229	21.2354	F2R
negative regulation of JAK-STAT cascade (GO:0046426)	1/47	0.106908	0.163836	0	0	9.20722	20.5854	BGN
regulation of intrinsic apoptotic signaling pathway (GO:2001242)	1/47	0.106908	0.163836	0	0	9.20722	20.5854	MCL1
positive regulation of intracellular signal transduction (GO:1902533)	3/479	0.107368	0.164131	0	0	2.72773	6.08691	PDGFC;F2R;CHI3L1
regulation of signal transduction (GO:0009966)	2/233	0.107649	0.164152	0	0	3.71184	8.27323	IGFBP4;TIMP1
intrinsic apoptotic signaling pathway in response to DNA damage (GO:0008630)	1/48	0.109056	0.165474	0	0	9.01086	19.9671	MCL1
regulation of epithelial cell migration (GO:0010632)	1/48	0.109056	0.165474	0	0	9.01086	19.9671	CTSH
transcription from RNA polymerase II promoter (GO:0006366)	3/485	0.110385	0.167072	0	0	2.69295	5.93465	NOTCH3;AFF4;SNRPB
antimicrobial humoral immune response mediated by antimicrobial peptide (GO:0061844)	1/49	0.1112	0.167072	0	0	8.8227	19.3784	CXCL6
protein heterooligomerization (GO:0051291)	1/49	0.1112	0.167072	0	0	8.8227	19.3784	COL6A1
regulation of release of sequestered calcium ion into cytosol (GO:0051279)	1/49	0.1112	0.167072	0	0	8.8227	19.3784	F2R
positive regulation of gene expression (GO:0010628)	4/771	0.112902	0.168632	0	0	2.27391	4.95994	COL1A1;OLFM1;F2R;CTSH
heart morphogenesis (GO:0003007)	1/50	0.113338	0.168632	0	0	8.64221	18.8174	OLFM1
positive regulation of JUN kinase activity (GO:0043507)	1/50	0.113338	0.168632	0	0	8.64221	18.8174	MAP3K20
blood circulation (GO:0008015)	1/50	0.113338	0.168632	0	0	8.64221	18.8174	ADM
arachidonic acid metabolic process (GO:0019369)	1/51	0.115471	0.17139	0	0	8.46894	18.2822	PTGDS
positive regulation of proteolysis (GO:0045862)	1/52	0.1176	0.173707	0	0	8.30246	17.7712	CTSH
regulation of calcium ion transport (GO:0051924)	1/52	0.1176	0.173707	0	0	8.30246	17.7712	F2R
positive regulation of protein import into nucleus (GO:0042307)	1/53	0.119723	0.175574	0	0	8.14239	17.2828	F2R
embryonic organ development (GO:0048568)	1/53	0.119723	0.175574	0	0	8.14239	17.2828	RARRES2
neutrophil chemotaxis (GO:0030593)	1/53	0.119723	0.175574	0	0	8.14239	17.2828	CXCL6
cell morphogenesis involved in differentiation (GO:0000904)	1/54	0.121841	0.178255	0	0	7.98836	16.8158	ACTN1
positive regulation of cysteine-type endopeptidase activity (GO:2001056)	1/55	0.123954	0.179631	0	0	7.84003	16.3687	F2R
negative regulation of cellular response to growth factor stimulus (GO:0090288)	1/55	0.123954	0.179631	0	0	7.84003	16.3687	SULF2
Notch signaling pathway (GO:0007219)	1/55	0.123954	0.179631	0	0	7.84003	16.3687	NOTCH3
regulation of axonogenesis (GO:0050770)	1/55	0.123954	0.179631	0	0	7.84003	16.3687	OLFM1
ribosome assembly (GO:0042255)	1/56	0.126063	0.1814	0	0	7.6971	15.9405	RPS17
granulocyte chemotaxis (GO:0071621)	1/56	0.126063	0.1814	0	0	7.6971	15.9405	CXCL6
glycosaminoglycan catabolic process (GO:0006027)	1/56	0.126063	0.1814	0	0	7.6971	15.9405	BGN
positive regulation of programmed cell death (GO:0043068)	2/257	0.126469	0.181559	0	0	3.3584	6.94434	MAP3K20;TGM2
protein homotetramerization (GO:0051289)	1/57	0.128166	0.182711	0	0	7.55927	15.53	SOD2
response to retinoic acid (GO:0032526)	1/57	0.128166	0.182711	0	0	7.55927	15.53	CTSH
regulation of Rho protein signal transduction (GO:0035023)	1/57	0.128166	0.182711	0	0	7.55927	15.53	F2R
regulation of protein phosphorylation (GO:0001932)	2/261	0.12968	0.184441	0	0	3.30586	6.75282	C3;RARRES2
neutrophil migration (GO:1990266)	1/58	0.130264	0.184843	0	0	7.42628	15.1362	CXCL6
cell morphogenesis (GO:0000902)	1/59	0.132358	0.186948	0	0	7.29787	14.7581	PDPN
renal system development (GO:0072001)	1/59	0.132358	0.186948	0	0	7.29787	14.7581	SULF2
response to reactive oxygen species (GO:0000302)	1/60	0.134446	0.189027	0	0	7.17382	14.3949	SOD2
muscle organ development (GO:0007517)	1/60	0.134446	0.189027	0	0	7.17382	14.3949	COL6A3
regulation of programmed cell death (GO:0043067)	2/268	0.135346	0.189855	0	0	3.21772	6.43519	ANP32A;ACTN1
regulation of DNA replication (GO:0006275)	1/61	0.13653	0.190644	0	0	7.0539	14.0458	PDGFC
glycosaminoglycan metabolic process (GO:0030203)	1/61	0.13653	0.190644	0	0	7.0539	14.0458	BGN
diterpenoid metabolic process (GO:0016101)	1/62	0.138609	0.191799	0	0	6.93791	13.71	RARRES2
stress-activated MAPK cascade (GO:0051403)	1/62	0.138609	0.191799	0	0	6.93791	13.71	MAP3K20
negative regulation of peptidase activity (GO:0010466)	1/62	0.138609	0.191799	0	0	6.93791	13.71	TIMP1
cellular protein catabolic process (GO:0044257)	1/62	0.138609	0.191799	0	0	6.93791	13.71	CTSH
cellular response to oxygen-containing compound (GO:1901701)	2/274	0.140246	0.193628	0	0	3.14578	6.17943	CXCL6;GNB1
iron ion homeostasis (GO:0055072)	1/63	0.140682	0.193794	0	0	6.82567	13.3868	B2M
positive regulation of macromolecule metabolic process (GO:0010604)	2/276	0.141888	0.195017	0	0	3.1225	6.09735	OLFM1;CTSH
positive regulation of JAK-STAT cascade (GO:0046427)	1/64	0.142751	0.195327	0	0	6.71699	13.0756	F2R
positive regulation of cell adhesion (GO:0045785)	1/64	0.142751	0.195327	0	0	6.71699	13.0756	TGM2
MAPK cascade (GO:0000165)	2/278	0.143535	0.195533	0	0	3.09956	6.01679	MAP3K20;CTSH
regulation of JAK-STAT cascade (GO:0046425)	1/65	0.144815	0.195533	0	0	6.6117	12.7758	BGN
cellular response to type I interferon (GO:0071357)	1/65	0.144815	0.195533	0	0	6.6117	12.7758	HLA-B
negative regulation of apoptotic signaling pathway (GO:2001234)	1/65	0.144815	0.195533	0	0	6.6117	12.7758	MCL1
type I interferon signaling pathway (GO:0060337)	1/65	0.144815	0.195533	0	0	6.6117	12.7758	HLA-B
defense response to Gram-positive bacterium (GO:0050830)	1/65	0.144815	0.195533	0	0	6.6117	12.7758	RARRES2
cellular response to light stimulus (GO:0071482)	1/66	0.146874	0.197443	0	0	6.50966	12.4867	GNB1
JNK cascade (GO:0007254)	1/66	0.146874	0.197443	0	0	6.50966	12.4867	MAP3K20
negative regulation of signal transduction (GO:0009968)	2/283	0.14767	0.198078	0	0	3.04363	5.8218	NOTCH3;SULF2
positive regulation of endothelial cell proliferation (GO:0001938)	1/67	0.148929	0.198464	0	0	6.4107	12.2078	VEGFB
negative regulation of protein binding (GO:0032091)	1/67	0.148929	0.198464	0	0	6.4107	12.2078	B2M
extrinsic apoptotic signaling pathway (GO:0097191)	1/67	0.148929	0.198464	0	0	6.4107	12.2078	MCL1
regulation of endopeptidase activity (GO:0052548)	1/68	0.150978	0.199891	0	0	6.3147	11.9387	TIMP1
termination of RNA polymerase II transcription (GO:0006369)	1/68	0.150978	0.199891	0	0	6.3147	11.9387	SNRPB
monocarboxylic acid biosynthetic process (GO:0072330)	1/68	0.150978	0.199891	0	0	6.3147	11.9387	BGN
negative regulation of developmental process (GO:0051093)	1/70	0.155063	0.203105	0	0	6.13105	11.4278	TIMP1
Rab protein signal transduction (GO:0032482)	1/70	0.155063	0.203105	0	0	6.13105	11.4278	RAB31
regulation of Notch signaling pathway (GO:0008593)	1/70	0.155063	0.203105	0	0	6.13105	11.4278	NOTCH3
vascular endothelial growth factor receptor signaling pathway (GO:0048010)	1/70	0.155063	0.203105	0	0	6.13105	11.4278	VEGFB
stress-activated protein kinase signaling cascade (GO:0031098)	1/70	0.155063	0.203105	0	0	6.13105	11.4278	MAP3K20
defense response to Gram-negative bacterium (GO:0050829)	1/71	0.157097	0.20446	0	0	6.04316	11.1852	RARRES2
response to insulin (GO:0032868)	1/71	0.157097	0.20446	0	0	6.04316	11.1852	RAB31
nuclear import (GO:0051170)	1/71	0.157097	0.20446	0	0	6.04316	11.1852	SNRPB
response to metal ion (GO:0010038)	1/72	0.159128	0.205358	0	0	5.95775	10.9506	PPP2CB
cell-cell junction organization (GO:0045216)	1/72	0.159128	0.205358	0	0	5.95775	10.9506	F2R
Rho protein signal transduction (GO:0007266)	1/72	0.159128	0.205358	0	0	5.95775	10.9506	PDPN
regulation of fat cell differentiation (GO:0045598)	1/72	0.159128	0.205358	0	0	5.95775	10.9506	RARRES2
positive regulation of cytokine secretion (GO:0050715)	1/73	0.161153	0.207535	0	0	5.8747	10.7237	F2R
positive regulation of epithelial cell migration (GO:0010634)	1/74	0.163174	0.209258	0	0	5.79394	10.5041	CTSH
regulation of G-protein coupled receptor protein signaling pathway (GO:0008277)	1/74	0.163174	0.209258	0	0	5.79394	10.5041	C3
purine ribonucleotide biosynthetic process (GO:0009152)	1/75	0.165189	0.210522	0	0	5.71535	10.2914	ADM
cAMP-mediated signaling (GO:0019933)	1/75	0.165189	0.210522	0	0	5.71535	10.2914	ADM
retinoid metabolic process (GO:0001523)	1/75	0.165189	0.210522	0	0	5.71535	10.2914	RARRES2
negative regulation of extrinsic apoptotic signaling pathway (GO:2001237)	1/76	0.167201	0.211764	0	0	5.63887	10.0855	MCL1
response to interleukin-1 (GO:0070555)	1/76	0.167201	0.211764	0	0	5.63887	10.0855	CHI3L1
positive regulation of apoptotic signaling pathway (GO:2001235)	1/76	0.167201	0.211764	0	0	5.63887	10.0855	CTSH
sensory perception of mechanical stimulus (GO:0050954)	1/78	0.171209	0.215505	0	0	5.49185	9.69242	COL1A1
extracellular matrix disassembly (GO:0022617)	1/78	0.171209	0.215505	0	0	5.49185	9.69242	TIMP1
visual perception (GO:0007601)	1/78	0.171209	0.215505	0	0	5.49185	9.69242	COL1A1
regulation of endothelial cell proliferation (GO:0001936)	1/79	0.173205	0.217127	0	0	5.42117	9.50481	VEGFB
activation of cysteine-type endopeptidase activity involved in apoptotic process (GO:0006919)	1/79	0.173205	0.217127	0	0	5.42117	9.50481	F2R
cellular response to hormone stimulus (GO:0032870)	1/80	0.175198	0.218285	0	0	5.35228	9.32281	CTSH
nucleic acid metabolic process (GO:0090304)	1/80	0.175198	0.218285	0	0	5.35228	9.32281	IGFBP4
NIK/NF-kappaB signaling (GO:0038061)	1/80	0.175198	0.218285	0	0	5.35228	9.32281	CHI3L1
sensory perception of sound (GO:0007605)	1/81	0.177185	0.219423	0	0	5.28511	9.1462	COL1A1
positive regulation of binding (GO:0051099)	1/81	0.177185	0.219423	0	0	5.28511	9.1462	B2M
sensory perception of light stimulus (GO:0050953)	1/81	0.177185	0.219423	0	0	5.28511	9.1462	COL1A1
positive regulation of DNA metabolic process (GO:0051054)	1/82	0.179168	0.221431	0	0	5.2196	8.97474	PDGFC
negative regulation of endopeptidase activity (GO:0010951)	1/83	0.181146	0.22253	0	0	5.15568	8.80824	TIMP1
positive regulation of homeostatic process (GO:0032846)	1/83	0.181146	0.22253	0	0	5.15568	8.80824	SGIP1
establishment of protein localization to membrane (GO:0090150)	1/83	0.181146	0.22253	0	0	5.15568	8.80824	RAB31
cellular response to molecule of bacterial origin (GO:0071219)	1/84	0.183119	0.224504	0	0	5.09331	8.64649	CXCL6
cellular response to DNA damage stimulus (GO:0006974)	2/329	0.186737	0.228482	0	0	2.60936	4.37865	MAP3K20;MCL1
regulation of MAP kinase activity (GO:0043405)	1/87	0.189012	0.230805	0	0	4.91489	8.18795	PDGFC
SRP-dependent cotranslational protein targeting to membrane (GO:0006614)	1/89	0.192917	0.235105	0	0	4.80271	7.90284	RPS17
cell-matrix adhesion (GO:0007160)	1/90	0.194863	0.236069	0	0	4.74851	7.766	ACTN1
protein tetramerization (GO:0051262)	1/90	0.194863	0.236069	0	0	4.74851	7.766	SOD2
positive regulation of response to external stimulus (GO:0032103)	1/90	0.194863	0.236069	0	0	4.74851	7.766	RARRES2
negative regulation of kinase activity (GO:0033673)	1/91	0.196804	0.237015	0	0	4.69551	7.63278	BGN
phospholipase C-activating G-protein coupled receptor signaling pathway (GO:0007200)	1/91	0.196804	0.237015	0	0	4.69551	7.63278	F2R
cellular response to lipopolysaccharide (GO:0071222)	1/91	0.196804	0.237015	0	0	4.69551	7.63278	CXCL6
proteolysis involved in cellular protein catabolic process (GO:0051603)	1/93	0.200672	0.240258	0	0	4.59297	7.37669	CTSH
regulation of cysteine-type endopeptidase activity involved in apoptotic process (GO:0043281)	1/93	0.200672	0.240258	0	0	4.59297	7.37669	F2R
cotranslational protein targeting to membrane (GO:0006613)	1/93	0.200672	0.240258	0	0	4.59297	7.37669	RPS17
skin development (GO:0043588)	1/94	0.202599	0.242092	0	0	4.54335	7.25358	COL1A1
transcription elongation from RNA polymerase II promoter (GO:0006368)	1/95	0.204522	0.243915	0	0	4.49479	7.13359	AFF4
protein localization to nucleus (GO:0034504)	1/96	0.20644	0.245724	0	0	4.44726	7.01663	COL1A1
mRNA metabolic process (GO:0016071)	1/97	0.208354	0.246091	0	0	4.40071	6.90258	SNRPB
protein localization to organelle (GO:0033365)	1/97	0.208354	0.246091	0	0	4.40071	6.90258	COL1A1
protein targeting to ER (GO:0045047)	1/97	0.208354	0.246091	0	0	4.40071	6.90258	RPS17
response to tumor necrosis factor (GO:0034612)	1/97	0.208354	0.246091	0	0	4.40071	6.90258	CHI3L1
small GTPase mediated signal transduction (GO:0007264)	1/99	0.212168	0.249633	0	0	4.31046	6.68284	GNB1
glycosaminoglycan biosynthetic process (GO:0006024)	1/99	0.212168	0.249633	0	0	4.31046	6.68284	BGN
regulation of lipid metabolic process (GO:0019216)	1/100	0.214068	0.250906	0	0	4.26671	6.57696	RARRES2
cellular response to metal ion (GO:0071248)	1/100	0.214068	0.250906	0	0	4.26671	6.57696	B2M
protein processing (GO:0016485)	1/101	0.215964	0.252164	0	0	4.22383	6.47363	CTSH
intrinsic apoptotic signaling pathway (GO:0097193)	1/101	0.215964	0.252164	0	0	4.22383	6.47363	MCL1
plasma membrane invagination (GO:0099024)	1/103	0.219742	0.256087	0	0	4.14059	6.27425	C3
regulation of cellular response to stress (GO:0080135)	1/104	0.221624	0.257302	0	0	4.10019	6.17804	MCL1
phagocytosis, engulfment (GO:0006911)	1/104	0.221624	0.257302	0	0	4.10019	6.17804	C3
RNA splicing (GO:0008380)	1/106	0.225376	0.261163	0	0	4.02168	5.99225	SNRPB
positive regulation of epithelial cell proliferation (GO:0050679)	1/107	0.227245	0.262337	0	0	3.98354	5.90253	VEGFB
regulation of response to external stimulus (GO:0032101)	1/107	0.227245	0.262337	0	0	3.98354	5.90253	F2R
regulation of protein activation cascade (GO:2000257)	1/108	0.229109	0.263168	0	0	3.94611	5.81482	C3
DNA-templated transcription, elongation (GO:0006354)	1/108	0.229109	0.263168	0	0	3.94611	5.81482	AFF4
regulation of cell motility (GO:2000145)	1/109	0.230969	0.263168	0	0	3.90938	5.72908	CAVIN1
regulation of complement activation (GO:0030449)	1/109	0.230969	0.263168	0	0	3.90938	5.72908	C3
positive regulation of cysteine-type endopeptidase activity involved in apoptotic process (GO:0043280)	1/109	0.230969	0.263168	0	0	3.90938	5.72908	F2R
regulation of Wnt signaling pathway (GO:0030111)	1/109	0.230969	0.263168	0	0	3.90938	5.72908	SULF2
negative regulation of protein kinase activity (GO:0006469)	1/109	0.230969	0.263168	0	0	3.90938	5.72908	BGN
viral gene expression (GO:0019080)	1/110	0.232825	0.2643	0	0	3.87332	5.64523	RPS17
cellular response to insulin stimulus (GO:0032869)	1/110	0.232825	0.2643	0	0	3.87332	5.64523	RAB31
regulation of protein binding (GO:0043393)	1/111	0.234677	0.265909	0	0	3.83791	5.56323	B2M
nuclear-transcribed mRNA catabolic process, nonsense-mediated decay (GO:0000184)	1/112	0.236524	0.267507	0	0	3.80314	5.48302	RPS17
positive regulation of canonical Wnt signaling pathway (GO:0090263)	1/113	0.238366	0.268107	0	0	3.769	5.40454	COL1A1
viral transcription (GO:0019083)	1/113	0.238366	0.268107	0	0	3.769	5.40454	RPS17
regulation of humoral immune response (GO:0002920)	1/113	0.238366	0.268107	0	0	3.769	5.40454	C3
regulation of immune effector process (GO:0002697)	1/114	0.240205	0.26968	0	0	3.73545	5.32775	C3
cellular response to oxidative stress (GO:0034599)	1/115	0.242038	0.271242	0	0	3.7025	5.25258	SOD2
chromatin remodeling (GO:0006338)	1/116	0.243868	0.272794	0	0	3.67012	5.17901	ANP32A
activation of MAPK activity (GO:0000187)	1/117	0.245693	0.274335	0	0	3.6383	5.10697	MAP3K20
plasma membrane bounded cell projection organization (GO:0120036)	1/118	0.247514	0.275866	0	0	3.60702	5.03643	PDPN
actin filament organization (GO:0007015)	1/120	0.251143	0.279403	0	0	3.54604	4.89967	ACTN1
negative regulation of cell migration (GO:0030336)	1/121	0.252952	0.280397	0	0	3.51631	4.83337	TIMP1
regulation of acute inflammatory response (GO:0002673)	1/121	0.252952	0.280397	0	0	3.51631	4.83337	C3
sulfur compound biosynthetic process (GO:0044272)	1/122	0.254755	0.281886	0	0	3.48708	4.76841	BGN
dephosphorylation (GO:0016311)	1/124	0.25835	0.284836	0	0	3.43003	4.64234	PPP2CB
negative regulation of macromolecule metabolic process (GO:0010605)	1/124	0.25835	0.284836	0	0	3.43003	4.64234	OLFM1
protein dephosphorylation (GO:0006470)	1/125	0.260141	0.286296	0	0	3.4022	4.58116	PPP2CB
non-canonical Wnt signaling pathway (GO:0035567)	1/127	0.263711	0.289185	0	0	3.34786	4.46236	GNB1
positive regulation of protein kinase B signaling (GO:0051897)	1/127	0.263711	0.289185	0	0	3.34786	4.46236	CHI3L1
regulation of mRNA stability (GO:0043488)	1/128	0.265489	0.290098	0	0	3.32133	4.40468	ANP32A
regulation of protein processing (GO:0070613)	1/128	0.265489	0.290098	0	0	3.32133	4.40468	C3
protein localization to plasma membrane (GO:0072659)	1/130	0.269033	0.293447	0	0	3.2695	4.2926	RAB31
positive regulation of cytosolic calcium ion concentration (GO:0007204)	1/133	0.274318	0.29868	0	0	3.19471	4.13226	F2R
adenylate cyclase-modulating G-protein coupled receptor signaling pathway (GO:0007188)	1/134	0.276071	0.300056	0	0	3.17053	4.08078	ADM
cellular response to organic cyclic compound (GO:0071407)	1/135	0.277821	0.301423	0	0	3.14671	4.03025	GNB1
regulation of cytosolic calcium ion concentration (GO:0051480)	1/137	0.281306	0.304666	0	0	3.10013	3.93192	F2R
regulation of protein kinase activity (GO:0045859)	1/147	0.29849	0.322706	0	0	2.88633	3.48963	BGN
negative regulation of canonical Wnt signaling pathway (GO:0090090)	1/148	0.300186	0.323969	0	0	2.86655	3.44947	IGFBP4
positive regulation of cellular biosynthetic process (GO:0031328)	1/159	0.31858	0.343216	0	0	2.6655	3.04901	PDGFC
transcription initiation from RNA polymerase II promoter (GO:0006367)	1/160	0.320229	0.344386	0	0	2.6486	3.01601	NOTCH3
negative regulation of intracellular signal transduction (GO:1902532)	1/161	0.321873	0.345549	0	0	2.63191	2.98353	MCL1
positive regulation of I-kappaB kinase/NF-kappaB signaling (GO:0043123)	1/163	0.325151	0.347849	0	0	2.59916	2.92007	F2R
regulation of protein kinase B signaling (GO:0051896)	1/163	0.325151	0.347849	0	0	2.59916	2.92007	CHI3L1
mitochondrion organization (GO:0007005)	1/167	0.33166	0.354194	0	0	2.53602	2.79887	SOD2
positive regulation of nucleic acid-templated transcription (GO:1903508)	2/502	0.340115	0.362592	0	0	1.69148	1.82421	COL1A1;F2R
peptide biosynthetic process (GO:0043043)	1/174	0.342902	0.363666	0	0	2.43254	2.60358	RPS17
negative regulation of Wnt signaling pathway (GO:0030178)	1/174	0.342902	0.363666	0	0	2.43254	2.60358	IGFBP4
nuclear-transcribed mRNA catabolic process (GO:0000956)	1/174	0.342902	0.363666	0	0	2.43254	2.60358	RPS17
cellular response to lipid (GO:0071396)	1/178	0.349243	0.369114	0	0	2.37709	2.50067	CXCL6
negative regulation of protein phosphorylation (GO:0001933)	1/178	0.349243	0.369114	0	0	2.37709	2.50067	BGN
regulation of GTPase activity (GO:0043087)	1/188	0.364834	0.384928	0	0	2.24883	2.26753	F2R
protein homooligomerization (GO:0051260)	1/190	0.367908	0.387505	0	0	2.22481	2.22464	SOD2
positive regulation of GTPase activity (GO:0043547)	1/192	0.370968	0.390057	0	0	2.20129	2.18289	F2R
RNA processing (GO:0006396)	1/193	0.372492	0.390989	0	0	2.18972	2.16243	SNRPB
cellular response to tumor necrosis factor (GO:0071356)	1/194	0.374013	0.391914	0	0	2.17826	2.14224	CHI3L1
rRNA processing (GO:0006364)	1/202	0.386049	0.403836	0	0	2.09072	1.98992	RPS17
regulation of autophagy (GO:0010506)	1/203	0.387538	0.404015	0	0	2.08026	1.97197	MCL1
regulation of MAPK cascade (GO:0043408)	1/203	0.387538	0.404015	0	0	2.08026	1.97197	F2R
regulation of I-kappaB kinase/NF-kappaB signaling (GO:0043122)	1/204	0.389023	0.404874	0	0	2.06991	1.95424	F2R
central nervous system development (GO:0007417)	1/217	0.408009	0.423915	0	0	1.94405	1.74277	PDGFC
ribosome biogenesis (GO:0042254)	1/226	0.420814	0.436479	0	0	1.86544	1.61465	RPS17
ncRNA processing (GO:0034470)	1/227	0.42222	0.437198	0	0	1.85709	1.60123	RPS17
translation (GO:0006412)	1/232	0.4292	0.443676	0	0	1.81643	1.5364	RPS17
RNA splicing, via transesterification reactions with bulged adenosine as nucleophile (GO:0000377)	1/236	0.434724	0.44863	0	0	1.78515	1.48711	SNRPB
defense response to bacterium (GO:0042742)	1/241	0.441556	0.454914	0	0	1.74752	1.42851	RARRES2
mRNA splicing, via spliceosome (GO:0000398)	1/261	0.468084	0.481435	0	0	1.61146	1.22327	SNRPB
mRNA processing (GO:0006397)	1/283	0.49584	0.509128	0	0	1.48408	1.04109	SNRPB
proteolysis (GO:0006508)	1/291	0.505577	0.518258	0	0	1.44255	0.983901	CTSH
DNA metabolic process (GO:0006259)	1/314	0.532557	0.545004	0	0	1.33499	0.841129	IGFBP4
regulation of transcription, DNA-templated (GO:0006355)	4/1598	0.540961	0.552682	0	0	1.04699	0.643281	COL1A1;TSHZ2;F2R;SOD2
protein transport (GO:0015031)	1/326	0.546056	0.556959	0	0	1.28491	0.777414	RAB31
cellular protein localization (GO:0034613)	1/327	0.547163	0.557161	0	0	1.2809	0.772395	RAB31
intracellular protein transport (GO:0006886)	1/347	0.568766	0.578198	0	0	1.20563	0.680321	RAB31
transcription, DNA-templated (GO:0006351)	1/356	0.578155	0.58677	0	0	1.17453	0.643539	AFF4
cellular macromolecule biosynthetic process (GO:0034645)	1/367	0.589359	0.597152	0	0	1.13859	0.601994	RPS17
phosphorylation (GO:0016310)	1/386	0.608029	0.615052	0	0	1.08135	0.538007	MAP3K20
gene expression (GO:0010467)	1/411	0.631332	0.637573	0	0	1.01412	0.466415	RPS17
protein phosphorylation (GO:0006468)	1/470	0.681082	0.686683	0	0	0.883863	0.339467	MAP3K20
regulation of gene expression (GO:0010468)	2/1037	0.718916	0.723638	0	0	0.794665	0.262248	OLFM1;CTSH
positive regulation of transcription, DNA-templated (GO:0045893)	2/1120	0.758355	0.762085	0	0	0.732441	0.202596	COL1A1;F2R
negative regulation of gene expression (GO:0010629)	1/618	0.778735	0.781284	0	0	0.666747	0.166743	OLFM1
positive regulation of transcription from RNA polymerase II promoter (GO:0045944)	1/848	0.875331	0.876762	0	0	0.479917	0.0639022	NOTCH3
regulation of transcription from RNA polymerase II promoter (GO:0006357)	2/1478	0.879087	0.879087	0	0	0.544244	0.0701374	TSHZ2;SOD2
WNT2B+ Fos-lo 1_PSC_NI_up_GO
Term	Overlap	P.value	Adjusted.P.value	Old.P.value	Old.Adjusted.P.value	Odds.Ratio	Combined.Score	Genes
actin cytoskeleton reorganization (GO:0031532)	2/61	0.00049443	0.0306634	0	0	75.0659	571.41	GSN;ANXA1
phagocytosis (GO:0006909)	2/135	0.00239014	0.0306634	0	0	33.1763	200.265	GSN;ANXA1
regulation of cellular component organization (GO:0051128)	2/140	0.00256729	0.0306634	0	0	31.9662	190.675	GSN;LTBP4
positive regulation of vesicle fusion (GO:0031340)	1/6	0.00329583	0.0306634	0	0	399.68	2284.21	ANXA1
regulation of keratinocyte apoptotic process (GO:1902172)	1/6	0.00329583	0.0306634	0	0	399.68	2284.21	GSN
alpha-beta T cell activation (GO:0046631)	1/6	0.00329583	0.0306634	0	0	399.68	2284.21	ANXA1
growth hormone secretion (GO:0030252)	1/6	0.00329583	0.0306634	0	0	399.68	2284.21	LTBP4
regulation of T-helper 1 cell differentiation (GO:0045625)	1/7	0.00384417	0.0306634	0	0	333.05	1852.16	ANXA1
negative regulation of type 2 immune response (GO:0002829)	1/7	0.00384417	0.0306634	0	0	333.05	1852.16	ANXA1
negative regulation of interleukin-8 secretion (GO:2000483)	1/7	0.00384417	0.0306634	0	0	333.05	1852.16	ANXA1
granulocyte migration (GO:0097530)	1/7	0.00384417	0.0306634	0	0	333.05	1852.16	ANXA1
response to hydroperoxide (GO:0033194)	1/8	0.00439224	0.0306634	0	0	285.457	1549.44	GPX3
negative regulation of exocytosis (GO:0045920)	1/8	0.00439224	0.0306634	0	0	285.457	1549.44	ANXA1
negative regulation of T-helper cell differentiation (GO:0045623)	1/8	0.00439224	0.0306634	0	0	285.457	1549.44	ANXA1
regulation of T-helper 2 cell differentiation (GO:0045628)	1/8	0.00439224	0.0306634	0	0	285.457	1549.44	ANXA1
amyloid fibril formation (GO:1990000)	1/8	0.00439224	0.0306634	0	0	285.457	1549.44	GSN
regulation of cysteine-type endopeptidase activity involved in apoptotic signaling pathway (GO:2001267)	1/9	0.00494004	0.0306634	0	0	249.762	1326.33	GSN
actin filament reorganization (GO:0090527)	1/9	0.00494004	0.0306634	0	0	249.762	1326.33	GSN
epithelial cell apoptotic process (GO:1904019)	1/9	0.00494004	0.0306634	0	0	249.762	1326.33	GSN
actin filament capping (GO:0051693)	1/10	0.00548757	0.0306634	0	0	222	1155.57	GSN
sequestering of actin monomers (GO:0042989)	1/10	0.00548757	0.0306634	0	0	222	1155.57	GSN
regulation of podosome assembly (GO:0071801)	1/10	0.00548757	0.0306634	0	0	222	1155.57	GSN
positive regulation of T-helper cell differentiation (GO:0045624)	1/11	0.00603482	0.0306634	0	0	199.79	1020.97	ANXA1
positive regulation of T-helper 1 type immune response (GO:0002827)	1/12	0.0065818	0.0306634	0	0	181.618	912.349	ANXA1
regulation of hormone secretion (GO:0046883)	1/12	0.0065818	0.0306634	0	0	181.618	912.349	ANXA1
renal absorption (GO:0070293)	1/13	0.0071285	0.0306634	0	0	166.475	822.995	GSN
regulation of leukocyte migration (GO:0002685)	1/13	0.0071285	0.0306634	0	0	166.475	822.995	ANXA1
positive regulation of actin nucleation (GO:0051127)	1/13	0.0071285	0.0306634	0	0	166.475	822.995	GSN
hydrogen peroxide catabolic process (GO:0042744)	1/14	0.00767493	0.0306634	0	0	153.662	748.3	GPX3
positive regulation of cysteine-type endopeptidase activity involved in apoptotic signaling pathway (GO:2001269)	1/15	0.00822109	0.0306634	0	0	142.679	685.007	GSN
regulation of establishment of cell polarity (GO:2000114)	1/15	0.00822109	0.0306634	0	0	142.679	685.007	GSN
positive regulation of response to wounding (GO:1903036)	1/15	0.00822109	0.0306634	0	0	142.679	685.007	ANXA1
cellular response to corticosteroid stimulus (GO:0071384)	1/15	0.00822109	0.0306634	0	0	142.679	685.007	ANXA1
negative regulation of viral entry into host cell (GO:0046597)	1/15	0.00822109	0.0306634	0	0	142.679	685.007	GSN
positive regulation of cell migration involved in sprouting angiogenesis (GO:0090050)	1/16	0.00876697	0.0306634	0	0	133.16	630.747	ANXA1
positive regulation of epithelial cell apoptotic process (GO:1904037)	1/16	0.00876697	0.0306634	0	0	133.16	630.747	GSN
regulation of actin nucleation (GO:0051125)	1/16	0.00876697	0.0306634	0	0	133.16	630.747	GSN
positive regulation of protein processing (GO:0010954)	1/17	0.00931258	0.0306634	0	0	124.831	583.759	GSN
regulation of protein localization to membrane (GO:1905475)	1/17	0.00931258	0.0306634	0	0	124.831	583.759	GSN
cellular response to glucocorticoid stimulus (GO:0071385)	1/17	0.00931258	0.0306634	0	0	124.831	583.759	ANXA1
negative regulation of interleukin-8 production (GO:0032717)	1/17	0.00931258	0.0306634	0	0	124.831	583.759	ANXA1
actin filament polymerization (GO:0030041)	1/18	0.00985792	0.0309493	0	0	117.482	542.707	GSN
regulation of cellular response to transforming growth factor beta stimulus (GO:1903844)	1/18	0.00985792	0.0309493	0	0	117.482	542.707	LTBP4
positive regulation of interleukin-2 production (GO:0032743)	1/20	0.0109478	0.0328433	0	0	105.105	474.51	ANXA1
hydrogen peroxide metabolic process (GO:0042743)	1/20	0.0109478	0.0328433	0	0	105.105	474.51	GPX3
regulation of interleukin-2 production (GO:0032663)	1/21	0.0114923	0.0337274	0	0	99.845	445.916	ANXA1
negative regulation of actin filament polymerization (GO:0030837)	1/22	0.0120365	0.0345731	0	0	95.0857	420.261	GSN
regulation of interleukin-8 secretion (GO:2000482)	1/23	0.0125805	0.0353827	0	0	90.7591	397.126	ANXA1
response to glucocorticoid (GO:0051384)	1/24	0.0131242	0.0361586	0	0	86.8087	376.168	ANXA1
peptide hormone secretion (GO:0030072)	1/25	0.0136677	0.0361791	0	0	83.1875	357.101	LTBP4
cellular response to vascular endothelial growth factor stimulus (GO:0035924)	1/25	0.0136677	0.0361791	0	0	83.1875	357.101	ANXA1
positive regulation of wound healing (GO:0090303)	1/26	0.0142108	0.0361974	0	0	79.856	339.688	ANXA1
regulation of viral entry into host cell (GO:0046596)	1/26	0.0142108	0.0361974	0	0	79.856	339.688	GSN
regulation of transmembrane receptor protein serine/threonine kinase signaling pathway (GO:0090092)	1/28	0.0152963	0.0375455	0	0	73.9333	309.052	LTBP4
positive regulation of sprouting angiogenesis (GO:1903672)	1/28	0.0152963	0.0375455	0	0	73.9333	309.052	ANXA1
negative regulation of secretion by cell (GO:1903531)	1/30	0.0163807	0.0387965	0	0	68.8276	282.995	ANXA1
regulation of cell migration involved in sprouting angiogenesis (GO:0090049)	1/30	0.0163807	0.0387965	0	0	68.8276	282.995	ANXA1
protein destabilization (GO:0031648)	1/31	0.0169225	0.0393887	0	0	66.53	271.383	GSN
positive regulation of organelle organization (GO:0010638)	1/33	0.0180053	0.0411986	0	0	62.3656	250.528	ANXA1
regulation of wound healing (GO:0061041)	1/34	0.0185463	0.0417292	0	0	60.4727	241.134	ANXA1
actin polymerization or depolymerization (GO:0008154)	1/36	0.0196275	0.0434378	0	0	57.0114	224.102	GSN
T cell differentiation (GO:0030217)	1/38	0.0207076	0.045089	0	0	53.9243	209.078	ANXA1
regulation of cellular localization (GO:0060341)	1/40	0.0217865	0.045956	0	0	51.1538	195.738	GSN
negative regulation of cytokine secretion (GO:0050710)	1/40	0.0217865	0.045956	0	0	51.1538	195.738	ANXA1
monocyte chemotaxis (GO:0002548)	1/41	0.0223256	0.0463686	0	0	49.8725	189.616	ANXA1
regulation of T cell activation (GO:0050863)	1/44	0.0239413	0.0478943	0	0	46.386	173.12	GSN
positive regulation of transport (GO:0051050)	1/44	0.0239413	0.0478943	0	0	46.386	173.12	ANXA1
positive regulation of blood vessel endothelial cell migration (GO:0043536)	1/45	0.0244793	0.0478943	0	0	45.3295	168.169	ANXA1
protein polymerization (GO:0051258)	1/45	0.0244793	0.0478943	0	0	45.3295	168.169	GSN
regulation of organelle assembly (GO:1902115)	1/47	0.0255545	0.0485896	0	0	43.3543	158.978	GSN
peptide cross-linking (GO:0018149)	1/47	0.0255545	0.0485896	0	0	43.3543	158.978	ANXA1
neutrophil degranulation (GO:0043312)	2/479	0.0272858	0.0493332	0	0	9.09015	32.7372	CFD;GSN
regulation of exocytosis (GO:0017157)	1/51	0.0277017	0.0493332	0	0	39.878	143.013	ANXA1
positive regulation of actin filament polymerization (GO:0030838)	1/51	0.0277017	0.0493332	0	0	39.878	143.013	GSN
neutrophil activation involved in immune response (GO:0002283)	2/483	0.0277106	0.0493332	0	0	9.01271	32.319	CFD;GSN
cellular protein metabolic process (GO:0044267)	2/484	0.0278172	0.0493332	0	0	8.99355	32.2158	GSN;SPARCL1
neutrophil mediated immunity (GO:0002446)	2/487	0.0281382	0.0493332	0	0	8.93654	31.9091	CFD;GSN
granulocyte chemotaxis (GO:0071621)	1/56	0.0303797	0.0519147	0	0	36.2436	126.635	ANXA1
regulation of secretion by cell (GO:1903530)	1/56	0.0303797	0.0519147	0	0	36.2436	126.635	ANXA1
protein homotetramerization (GO:0051289)	1/57	0.0309145	0.0521682	0	0	35.5946	123.746	GPX3
keratinocyte differentiation (GO:0030216)	1/59	0.0319833	0.0524927	0	0	34.3638	118.299	ANXA1
regulation of protein metabolic process (GO:0051246)	1/59	0.0319833	0.0524927	0	0	34.3638	118.299	LTBP4
positive regulation of T cell proliferation (GO:0042102)	1/61	0.033051	0.0524927	0	0	33.215	113.253	ANXA1
negative regulation of viral life cycle (GO:1903901)	1/61	0.033051	0.0524927	0	0	33.215	113.253	GSN
regulation of vesicle fusion (GO:0031338)	1/61	0.033051	0.0524927	0	0	33.215	113.253	ANXA1
regulation of T cell proliferation (GO:0042129)	1/62	0.0335844	0.0527197	0	0	32.6689	110.868	ANXA1
regulation of proteolysis (GO:0030162)	1/63	0.0341176	0.0529411	0	0	32.1403	108.568	LTBP4
negative regulation of cell adhesion (GO:0007162)	1/65	0.0351831	0.0539741	0	0	31.1328	104.207	ADAMDEC1
epidermal cell differentiation (GO:0009913)	1/67	0.0362476	0.0549824	0	0	30.1864	100.14	ANXA1
positive regulation of T cell activation (GO:0050870)	1/68	0.0367795	0.0551692	0	0	29.7343	98.207	ANXA1
regulation of cell communication (GO:0010646)	1/71	0.0383734	0.0563088	0	0	28.4557	92.7767	ANXA1
positive regulation of lymphocyte proliferation (GO:0050671)	1/71	0.0383734	0.0563088	0	0	28.4557	92.7767	ANXA1
regulation of protein complex assembly (GO:0043254)	1/73	0.0394347	0.0572439	0	0	27.6625	89.4359	GSN
regulation of defense response (GO:0031347)	1/75	0.0404949	0.0581576	0	0	26.9122	86.296	ANXA1
positive regulation of apoptotic signaling pathway (GO:2001235)	1/76	0.0410246	0.0582982	0	0	26.552	84.796	GSN
regulation of transforming growth factor beta receptor signaling pathway (GO:0017015)	1/79	0.0426122	0.0599234	0	0	25.5269	80.5531	LTBP4
organic substance transport (GO:0071702)	1/87	0.046834	0.0651813	0	0	23.143	70.8442	ABCA8
protein tetramerization (GO:0051262)	1/90	0.0484127	0.066691	0	0	22.3596	67.7045	GPX3
lipid transport (GO:0006869)	1/91	0.0489385	0.0667343	0	0	22.11	66.7101	ABCA8
skin development (GO:0043588)	1/94	0.0505141	0.0681941	0	0	21.3935	63.8705	ANXA1
plasma membrane invagination (GO:0099024)	1/103	0.0552268	0.0737856	0	0	19.4971	56.4695	GSN
phagocytosis, engulfment (GO:0006911)	1/104	0.0557491	0.0737856	0	0	19.3068	55.7367	GSN
regulation of response to external stimulus (GO:0032101)	1/107	0.0573145	0.0750301	0	0	18.7575	53.6316	ANXA1
regulation of cytokine production (GO:0001817)	1/108	0.0578357	0.0750301	0	0	18.5813	52.9595	ANXA1
positive regulation of cysteine-type endopeptidase activity involved in apoptotic process (GO:0043280)	1/109	0.0583567	0.0750301	0	0	18.4083	52.3014	GSN
cellular response to oxidative stress (GO:0034599)	1/115	0.0614772	0.0782965	0	0	17.4342	48.6256	GPX3
actin filament organization (GO:0007015)	1/120	0.0640705	0.0807354	0	0	16.6975	45.8809	GSN
regulation of cell differentiation (GO:0045595)	1/121	0.0645884	0.0807354	0	0	16.5575	45.3629	LTBP4
platelet degranulation (GO:0002576)	1/124	0.0661404	0.0818066	0	0	16.1512	43.8663	CFD
G-protein coupled receptor signaling pathway, coupled to cyclic nucleotide second messenger (GO:0007187)	1/125	0.0666572	0.0818066	0	0	16.0202	43.3857	ANXA1
cellular response to growth factor stimulus (GO:0071363)	1/139	0.0738655	0.0898365	0	0	14.3848	37.4797	ANXA1
regulated exocytosis (GO:0045055)	1/148	0.0784727	0.0945876	0	0	13.498	34.3524	CFD
regulation of inflammatory response (GO:0050727)	1/166	0.0876246	0.104684	0	0	12.0145	29.2517	ANXA1
protein homooligomerization (GO:0051260)	1/190	0.0996985	0.118064	0	0	10.4762	24.154	GPX3
cilium organization (GO:0044782)	1/192	0.100698	0.118211	0	0	10.3654	23.7952	GSN
cellular protein modification process (GO:0006464)	2/1001	0.102024	0.118735	0	0	4.22422	9.64198	ANXA1;SPARCL1
regulation of cell growth (GO:0001558)	1/201	0.105184	0.121366	0	0	9.8945	22.2829	LTBP4
positive regulation of cytokine production (GO:0001819)	1/220	0.114587	0.131095	0	0	9.0274	19.5572	ANXA1
plasma membrane bounded cell projection assembly (GO:0120031)	1/241	0.124875	0.141665	0	0	8.22875	17.1195	GSN
inflammatory response (GO:0006954)	1/252	0.13022	0.146498	0	0	7.86375	16.0305	ANXA1
endocytosis (GO:0006897)	1/263	0.135536	0.151218	0	0	7.52939	15.0476	ANXA1
positive regulation of macromolecule metabolic process (GO:0010604)	1/276	0.14178	0.156888	0	0	7.16873	14.0039	GSN
cilium assembly (GO:0060271)	1/288	0.147508	0.161899	0	0	6.86481	13.1384	GSN
regulation of cell migration (GO:0030334)	1/316	0.160737	0.174996	0	0	6.24571	11.4171	ANXA1
post-translational protein modification (GO:0043687)	1/357	0.179772	0.194154	0	0	5.51489	9.46391	SPARCL1
organelle assembly (GO:0070925)	1/376	0.188459	0.201298	0	0	5.2304	8.72887	GSN
transmembrane transport (GO:0055085)	1/378	0.189369	0.201298	0	0	5.20212	8.65663	ABCA8
negative regulation of programmed cell death (GO:0043069)	1/408	0.202902	0.213998	0	0	4.8113	7.67419	ANXA1
cellular response to cytokine stimulus (GO:0071345)	1/456	0.224127	0.234552	0	0	4.29319	6.42064	ANXA1
negative regulation of apoptotic process (GO:0043066)	1/485	0.236701	0.245805	0	0	4.02996	5.807	ANXA1
negative regulation of cellular process (GO:0048523)	1/534	0.257526	0.265389	0	0	3.65028	4.9521	ADAMDEC1
cytokine-mediated signaling pathway (GO:0019221)	1/633	0.298032	0.304806	0	0	3.06282	3.7077	ANXA1
positive regulation of gene expression (GO:0010628)	1/771	0.351147	0.356428	0	0	2.49597	2.61216	GSN
regulation of apoptotic process (GO:0042981)	1/815	0.367298	0.370039	0	0	2.35565	2.35938	ANXA1
regulation of gene expression (GO:0010468)	1/1037	0.443349	0.443349	0	0	1.82944	1.48806	GSN
WNT2B+ Fos-lo 2_PSC_I_up_GO
WNT2B+ Fos-lo 2_PSC_NI_up_GO
Term	Overlap	P.value	Adjusted.P.value	Old.P.value	Old.Adjusted.P.value	Odds.Ratio	Combined.Score	Genes
immune response-regulating cell surface receptor signaling pathway (GO:0002768)	1/11	0.00494004	0.0454887	0	0	249.762	1326.33	PIGR
negative regulation of myotube differentiation (GO:0010832)	1/11	0.00494004	0.0454887	0	0	249.762	1326.33	CEACAM5
negative regulation of anoikis (GO:2000811)	1/15	0.00673105	0.0454887	0	0	178.366	892.013	CEACAM5
negative regulation of striated muscle cell differentiation (GO:0051154)	1/16	0.00717835	0.0454887	0	0	166.467	821.794	CEACAM5
regulation of myotube differentiation (GO:0010830)	1/19	0.00851919	0.0454887	0	0	138.701	660.972	CEACAM5
regulation of anoikis (GO:2000209)	1/20	0.00896577	0.0454887	0	0	131.395	619.44	CEACAM5
mitochondrial electron transport, cytochrome c to oxygen (GO:0006123)	1/21	0.00941218	0.0454887	0	0	124.819	582.373	COX5B
mitochondrial ATP synthesis coupled proton transport (GO:0042776)	1/21	0.00941218	0.0454887	0	0	124.819	582.373	COX5B
triglyceride catabolic process (GO:0019433)	1/22	0.00985841	0.0454887	0	0	118.869	549.107	FABP1
receptor clustering (GO:0043113)	1/24	0.0107503	0.0454887	0	0	108.522	491.909	PIGR
ATP synthesis coupled proton transport (GO:0015986)	1/27	0.0120869	0.0454887	0	0	95.9856	423.837	COX5B
cellular response to hydrogen peroxide (GO:0070301)	1/28	0.012532	0.0454887	0	0	92.4259	404.776	FABP1
positive regulation of fibroblast proliferation (GO:0048146)	1/28	0.012532	0.0454887	0	0	92.4259	404.776	S100A6
acylglycerol catabolic process (GO:0046464)	1/30	0.0134218	0.0454887	0	0	86.0431	370.921	FABP1
negative regulation of programmed cell death (GO:0043069)	2/408	0.0135925	0.0454887	0	0	13.7825	59.2407	FABP1;CEACAM5
retina homeostasis (GO:0001895)	1/38	0.0169738	0.0454887	0	0	67.4122	274.777	PIGR
homotypic cell-cell adhesion (GO:0034109)	1/38	0.0169738	0.0454887	0	0	67.4122	274.777	CEACAM5
detection of chemical stimulus involved in sensory perception of bitter taste (GO:0001580)	1/40	0.0178601	0.0454887	0	0	63.9487	257.406	PIGR
sensory perception of bitter taste (GO:0050913)	1/41	0.0183029	0.0454887	0	0	62.3469	249.431	PIGR
negative regulation of apoptotic process (GO:0043066)	2/485	0.0188713	0.0454887	0	0	11.5398	45.8143	FABP1;CEACAM5
response to hydrogen peroxide (GO:0042542)	1/43	0.0191881	0.0454887	0	0	59.372	234.725	FABP1
detection of chemical stimulus involved in sensory perception of taste (GO:0050912)	1/44	0.0196304	0.0454887	0	0	57.9884	227.934	PIGR
regulation of fibroblast proliferation (GO:0048145)	1/46	0.0205145	0.0454887	0	0	55.4056	215.341	S100A6
triglyceride metabolic process (GO:0006641)	1/52	0.0231625	0.0492204	0	0	48.8725	184.016	FABP1
epidermal growth factor receptor signaling pathway (GO:0007173)	1/57	0.0253644	0.0517433	0	0	44.4978	163.503	PIGR
cellular response to decreased oxygen levels (GO:0036294)	1/64	0.0284395	0.0545476	0	0	39.5397	140.76	FABP1
cellular response to reactive oxygen species (GO:0034614)	1/65	0.0288781	0.0545476	0	0	38.9199	137.958	FABP1
negative regulation of cysteine-type endopeptidase activity involved in apoptotic process (GO:0043154)	1/68	0.0301929	0.0549942	0	0	37.1716	130.106	FABP1
negative regulation of cysteine-type endopeptidase activity (GO:2000117)	1/72	0.0319434	0.0561764	0	0	35.0704	120.775	FABP1
C-terminal protein lipidation (GO:0006501)	1/75	0.0332545	0.0565327	0	0	33.6436	114.508	CEACAM5
ERBB signaling pathway (GO:0038127)	1/80	0.0354361	0.0578651	0	0	31.5063	105.232	PIGR
C-terminal protein amino acid modification (GO:0018410)	1/82	0.0363075	0.0578651	0	0	30.7253	101.877	CEACAM5
mitochondrial ATP synthesis coupled electron transport (GO:0042775)	1/85	0.0376133	0.0581297	0	0	29.6235	97.1769	COX5B
regulation of cysteine-type endopeptidase activity involved in apoptotic process (GO:0043281)	1/93	0.0410878	0.0588219	0	0	27.0367	86.3023	FABP1
axon development (GO:0061564)	1/94	0.0415214	0.0588219	0	0	26.7446	85.0893	S100A6
respiratory electron transport chain (GO:0022904)	1/94	0.0415214	0.0588219	0	0	26.7446	85.0893	COX5B
cell morphogenesis involved in neuron differentiation (GO:0048667)	1/97	0.0428209	0.0590234	0	0	25.9049	81.6195	S100A6
regulation of lipid metabolic process (GO:0019216)	1/100	0.0441188	0.0592121	0	0	25.1162	78.3842	FABP1
regulation of apoptotic process (GO:0042981)	2/815	0.0493624	0.0645508	0	0	6.73976	20.277	FABP1;CEACAM5
protein lipidation (GO:0006497)	1/127	0.0557303	0.0710561	0	0	19.7073	56.8996	CEACAM5
cellular response to hypoxia (GO:0071456)	1/132	0.0578668	0.0718208	0	0	18.9504	54.0012	FABP1
mitochondrial transport (GO:0006839)	1/135	0.0591466	0.0718208	0	0	18.5233	52.3791	COX5B
regulation of primary metabolic process (GO:0080090)	1/139	0.0608506	0.0721716	0	0	17.9828	50.3398	FABP1
protein localization to membrane (GO:0072657)	1/160	0.0697517	0.0804861	0	0	15.5912	41.5164	PIGR
neuron projection morphogenesis (GO:0048812)	1/163	0.0710172	0.0804861	0	0	15.3002	40.4664	S100A6
Fc receptor signaling pathway (GO:0038093)	1/183	0.0794145	0.0880465	0	0	13.6051	34.4627	PIGR
axonogenesis (GO:0007409)	1/223	0.0960069	0.104178	0	0	11.1312	26.0841	S100A6
positive regulation of cell proliferation (GO:0008284)	1/424	0.175427	0.186392	0	0	5.78251	10.0646	S100A6
neutrophil degranulation (GO:0043312)	1/479	0.196049	0.19901	0	0	5.10277	8.31441	PIGR
neutrophil activation involved in immune response (GO:0002283)	1/483	0.197531	0.19901	0	0	5.05939	8.20563	PIGR
neutrophil mediated immunity (GO:0002446)	1/487	0.19901	0.19901	0	0	5.01672	8.09899	PIGR
WNT5B+ 1_PSC_I_up_GO
Term	Overlap	P.value	Adjusted.P.value	Old.P.value	Old.Adjusted.P.value	Odds.Ratio	Combined.Score	Genes
RNA metabolic process (GO:0016070)	3/191	0.000288789	0.049255	0	0	28.7205	234.067	EIF4A2;DDX3X;HNRNPH1
RNA secondary structure unwinding (GO:0010501)	2/46	0.000462719	0.049255	0	0	75.5379	580.009	EIF4A2;DDX3X
negative regulation of intrinsic apoptotic signaling pathway (GO:2001243)	2/62	0.000840024	0.049255	0	0	55.35	391.993	DDX3X;SOD2
regulation of translational initiation (GO:0006446)	2/62	0.000840024	0.049255	0	0	55.35	391.993	EIF4A2;DDX3X
regulation of transcription from RNA polymerase II promoter (GO:0006357)	5/1478	0.00249026	0.049255	0	0	6.98235	41.8618	DDX3X;NFKBIZ;NAMPT;SOD2;CYR61
positive regulation of protein phosphorylation (GO:0001934)	3/412	0.00266758	0.049255	0	0	13.0542	77.367	C3;CHI3L1;CYR61
positive regulation of protein serine/threonine kinase activity (GO:0071902)	2/118	0.00299862	0.049255	0	0	28.5489	165.857	DDX3X;CHI3L1
regulation of macromolecule metabolic process (GO:0060255)	2/129	0.00357063	0.049255	0	0	26.0617	146.858	EIF4A2;DDX3X
neutrophil degranulation (GO:0043312)	3/479	0.00408141	0.049255	0	0	11.1784	61.4958	C3;DDX3X;CHI3L1
neutrophil activation involved in immune response (GO:0002283)	3/483	0.00417779	0.049255	0	0	11.083	60.7121	C3;DDX3X;CHI3L1
oxygen homeostasis (GO:0032364)	1/6	0.00419312	0.049255	0	0	307.4	1682.8	SOD2
negative regulation of systemic arterial blood pressure (GO:0003085)	1/6	0.00419312	0.049255	0	0	307.4	1682.8	SOD2
positive regulation of osteoblast proliferation (GO:0033690)	1/6	0.00419312	0.049255	0	0	307.4	1682.8	CYR61
cellular protein metabolic process (GO:0044267)	3/484	0.0042021	0.049255	0	0	11.0593	60.5186	C3;UBE2S;CYR61
neutrophil mediated immunity (GO:0002446)	3/487	0.00427557	0.049255	0	0	10.9891	59.9438	C3;DDX3X;CHI3L1
positive regulation of macromolecule biosynthetic process (GO:0010557)	2/142	0.00430723	0.049255	0	0	23.6262	128.703	DDX3X;NAMPT
chitin catabolic process (GO:0006032)	1/7	0.00489039	0.049255	0	0	256.154	1362.86	CHI3L1
protein localization to cytoplasmic stress granule (GO:1903608)	1/7	0.00489039	0.049255	0	0	256.154	1362.86	DDX3X
gas homeostasis (GO:0033483)	1/7	0.00489039	0.049255	0	0	256.154	1362.86	SOD2
chitin metabolic process (GO:0006030)	1/7	0.00489039	0.049255	0	0	256.154	1362.86	CHI3L1
positive regulation of apoptotic cell clearance (GO:2000427)	1/7	0.00489039	0.049255	0	0	256.154	1362.86	C3
negative regulation of cellular process (GO:0048523)	3/534	0.00553091	0.049255	0	0	9.9923	51.934	DDX3X;SOD2;CYR61
protein K6-linked ubiquitination (GO:0085020)	1/8	0.0055872	0.049255	0	0	219.549	1138.86	UBE2S
regulation of apoptotic cell clearance (GO:2000425)	1/8	0.0055872	0.049255	0	0	219.549	1138.86	C3
positive regulation of behavior (GO:0048520)	1/8	0.0055872	0.049255	0	0	219.549	1138.86	SGIP1
positive regulation of protein modification process (GO:0031401)	2/163	0.00563316	0.049255	0	0	20.5228	106.289	C3;CYR61
positive regulation of protein kinase activity (GO:0045860)	2/172	0.00625192	0.049255	0	0	19.4275	98.5917	DDX3X;CYR61
removal of superoxide radicals (GO:0019430)	1/9	0.00628356	0.049255	0	0	192.096	973.893	SOD2
vasodilation (GO:0042311)	1/9	0.00628356	0.049255	0	0	192.096	973.893	SOD2
positive regulation of nitric-oxide synthase biosynthetic process (GO:0051770)	1/9	0.00628356	0.049255	0	0	192.096	973.893	NAMPT
cellular response to superoxide (GO:0071451)	1/9	0.00628356	0.049255	0	0	192.096	973.893	SOD2
positive regulation of cell motility (GO:2000147)	2/179	0.00675381	0.0498827	0	0	18.6525	93.2189	SOD2;CYR61
positive regulation of lipid localization (GO:1905954)	1/10	0.00697947	0.0498827	0	0	170.744	847.705	C3
glucosamine-containing compound catabolic process (GO:1901072)	1/10	0.00697947	0.0498827	0	0	170.744	847.705	CHI3L1
regulation of feeding behavior (GO:0060259)	1/11	0.00767493	0.0508474	0	0	153.662	748.3	SGIP1
stress granule assembly (GO:0034063)	1/11	0.00767493	0.0508474	0	0	153.662	748.3	DDX3X
response to interleukin-6 (GO:0070741)	1/12	0.00836994	0.0508474	0	0	139.685	668.13	CHI3L1
regulation of nitric-oxide synthase biosynthetic process (GO:0051769)	1/12	0.00836994	0.0508474	0	0	139.685	668.13	NAMPT
cellular response to arsenic-containing substance (GO:0071243)	1/12	0.00836994	0.0508474	0	0	139.685	668.13	DDX3X
exit from mitosis (GO:0010458)	1/12	0.00836994	0.0508474	0	0	139.685	668.13	UBE2S
positive regulation of phosphorylation (GO:0042327)	2/208	0.0090216	0.0520835	0	0	16.0032	75.3454	C3;CYR61
regulation of triglyceride biosynthetic process (GO:0010866)	1/13	0.00906449	0.0520835	0	0	128.038	602.215	C3
regulation of translation (GO:0006417)	2/213	0.00944276	0.0520835	0	0	15.6201	72.8286	EIF4A2;DDX3X
epiboly involved in wound healing (GO:0090505)	1/14	0.00975859	0.0520835	0	0	118.183	547.143	CYR61
cellular response to osmotic stress (GO:0071470)	1/14	0.00975859	0.0520835	0	0	118.183	547.143	DDX3X
positive regulation of cell migration (GO:0030335)	2/221	0.0101347	0.0520835	0	0	15.0434	69.076	SOD2;CYR61
NAD biosynthesis via nicotinamide riboside salvage pathway (GO:0034356)	1/15	0.0104522	0.0520835	0	0	109.736	500.5	NAMPT
regulation of glucose transport (GO:0010827)	1/16	0.0111454	0.0520835	0	0	102.415	460.534	C3
regulation of energy homeostasis (GO:2000505)	1/16	0.0111454	0.0520835	0	0	102.415	460.534	SGIP1
regulation of osteoblast proliferation (GO:0033688)	1/16	0.0111454	0.0520835	0	0	102.415	460.534	CYR61
activation of NF-kappaB-inducing kinase activity (GO:0007250)	1/16	0.0111454	0.0520835	0	0	102.415	460.534	CHI3L1
positive regulation of G1/S transition of mitotic cell cycle (GO:1900087)	1/16	0.0111454	0.0520835	0	0	102.415	460.534	DDX3X
positive regulation of G-protein coupled receptor protein signaling pathway (GO:0045745)	1/17	0.0118382	0.0534389	0	0	96.0096	425.939	C3
negative regulation of oxidative stress-induced intrinsic apoptotic signaling pathway (GO:1902176)	1/18	0.0125305	0.0534389	0	0	90.3575	395.729	SOD2
regulation of oxidative stress-induced intrinsic apoptotic signaling pathway (GO:1902175)	1/18	0.0125305	0.0534389	0	0	90.3575	395.729	SOD2
release of cytochrome c from mitochondria (GO:0001836)	1/18	0.0125305	0.0534389	0	0	90.3575	395.729	SOD2
regulation of ERK1 and ERK2 cascade (GO:0070372)	2/247	0.0125351	0.0534389	0	0	13.4293	58.8097	CHI3L1;CYR61
positive regulation of lipid storage (GO:0010884)	1/19	0.0132223	0.055397	0	0	85.3333	369.139	C3
wound healing, spreading of cells (GO:0044319)	1/20	0.0139137	0.0563818	0	0	80.8381	345.573	CYR61
regulation of protein phosphorylation (GO:0001932)	2/261	0.0139214	0.0563818	0	0	12.6943	54.2597	C3;CYR61
positive regulation of BMP signaling pathway (GO:0030513)	1/21	0.0146047	0.0572409	0	0	76.7923	324.556	CYR61
positive regulation of translational initiation (GO:0045948)	1/21	0.0146047	0.0572409	0	0	76.7923	324.556	DDX3X
NAD biosynthetic process (GO:0009435)	1/22	0.0152952	0.0589957	0	0	73.1319	305.707	NAMPT
positive regulation of cell cycle G1/S phase transition (GO:1902808)	1/23	0.0159852	0.0603483	0	0	69.8042	288.716	DDX3X
negative regulation of oxidative stress-induced cell death (GO:1903202)	1/24	0.0166748	0.0603483	0	0	66.7659	273.33	SOD2
positive regulation of vascular endothelial growth factor production (GO:0010575)	1/24	0.0166748	0.0603483	0	0	66.7659	273.33	C3
positive regulation of peptidyl-threonine phosphorylation (GO:0010800)	1/25	0.017364	0.0603483	0	0	63.9808	259.337	CHI3L1
positive regulation of glucose transport (GO:0010828)	1/25	0.017364	0.0603483	0	0	63.9808	259.337	C3
respiratory tube development (GO:0030323)	1/25	0.017364	0.0603483	0	0	63.9808	259.337	CHI3L1
positive regulation of interferon-beta production (GO:0032728)	1/26	0.0180527	0.0603483	0	0	61.4185	246.562	DDX3X
regulation of vascular endothelial growth factor production (GO:0010574)	1/27	0.0187409	0.0603483	0	0	59.0533	234.857	C3
extrinsic apoptotic signaling pathway via death domain receptors (GO:0008625)	1/27	0.0187409	0.0603483	0	0	59.0533	234.857	DDX3X
regulation of lipid biosynthetic process (GO:0046890)	1/28	0.0194287	0.0603483	0	0	56.8632	224.098	C3
protein K11-linked ubiquitination (GO:0070979)	1/28	0.0194287	0.0603483	0	0	56.8632	224.098	UBE2S
positive regulation of transcription from RNA polymerase II promoter (GO:0045944)	3/848	0.0194797	0.0603483	0	0	6.17784	24.3307	DDX3X;NAMPT;CYR61
regulation of cell migration (GO:0030334)	2/316	0.0199779	0.0603483	0	0	10.4416	40.8594	SOD2;CYR61
respiratory system development (GO:0060541)	1/29	0.0201161	0.0603483	0	0	54.8297	214.178	CHI3L1
lung development (GO:0030324)	1/29	0.0201161	0.0603483	0	0	54.8297	214.178	CHI3L1
regulation of cellular biosynthetic process (GO:0031326)	1/29	0.0201161	0.0603483	0	0	54.8297	214.178	C3
superoxide metabolic process (GO:0006801)	1/29	0.0201161	0.0603483	0	0	54.8297	214.178	SOD2
nuclear-transcribed mRNA poly(A) tail shortening (GO:0000289)	1/29	0.0201161	0.0603483	0	0	54.8297	214.178	EIF4A2
connective tissue development (GO:0061448)	1/30	0.020803	0.0609052	0	0	52.9363	205.004	CHI3L1
negative regulation of transferase activity (GO:0051348)	1/30	0.020803	0.0609052	0	0	52.9363	205.004	EIF4A2
positive regulation of ubiquitin-protein transferase activity (GO:0051443)	1/31	0.0214895	0.0614346	0	0	51.1692	196.5	UBE2S
positive regulation of viral genome replication (GO:0045070)	1/31	0.0214895	0.0614346	0	0	51.1692	196.5	DDX3X
aminoglycan catabolic process (GO:0006026)	1/32	0.0221755	0.0626587	0	0	49.5161	188.595	CHI3L1
positive regulation of chemokine production (GO:0032722)	1/34	0.0235462	0.0633129	0	0	46.5105	174.358	DDX3X
regulation of interferon-beta production (GO:0032648)	1/34	0.0235462	0.0633129	0	0	46.5105	174.358	DDX3X
apoptotic mitochondrial changes (GO:0008637)	1/34	0.0235462	0.0633129	0	0	46.5105	174.358	SOD2
endoplasmic reticulum organization (GO:0007029)	1/34	0.0235462	0.0633129	0	0	46.5105	174.358	VMP1
negative regulation of protein complex assembly (GO:0031333)	1/35	0.0242309	0.0633129	0	0	45.1403	167.928	DDX3X
positive regulation of NIK/NF-kappaB signaling (GO:1901224)	1/35	0.0242309	0.0633129	0	0	45.1403	167.928	CHI3L1
positive regulation of osteoblast differentiation (GO:0045669)	1/35	0.0242309	0.0633129	0	0	45.1403	167.928	CYR61
regulation of receptor-mediated endocytosis (GO:0048259)	1/36	0.0249151	0.0634748	0	0	43.8484	161.9	SGIP1
regulation of ubiquitin protein ligase activity (GO:1904666)	1/36	0.0249151	0.0634748	0	0	43.8484	161.9	UBE2S
post-translational protein modification (GO:0043687)	2/357	0.0250946	0.0634748	0	0	9.21643	33.9635	C3;CYR61
regulation of peptidyl-threonine phosphorylation (GO:0010799)	1/37	0.0255989	0.0634748	0	0	42.6282	156.241	CHI3L1
protein K63-linked ubiquitination (GO:0070534)	1/37	0.0255989	0.0634748	0	0	42.6282	156.241	UBE2S
regulation of RNA metabolic process (GO:0051252)	1/39	0.0269651	0.0655253	0	0	40.3806	145.903	HNRNPH1
positive regulation of phagocytosis (GO:0050766)	1/39	0.0269651	0.0655253	0	0	40.3806	145.903	C3
positive regulation of mitotic cell cycle phase transition (GO:1901992)	1/40	0.0276476	0.0665185	0	0	39.3432	141.172	DDX3X
positive regulation of receptor-mediated endocytosis (GO:0048260)	1/41	0.0283296	0.0674911	0	0	38.3577	136.701	SGIP1
cellular protein modification process (GO:0006464)	3/1001	0.0300786	0.070101	0	0	5.18892	18.1817	C3;UBE2S;CYR61
positive regulation of transport (GO:0051050)	1/44	0.030373	0.070101	0	0	35.6762	124.66	C3
positive regulation of viral life cycle (GO:1903902)	1/44	0.030373	0.070101	0	0	35.6762	124.66	DDX3X
protein polymerization (GO:0051258)	1/45	0.0310532	0.070101	0	0	34.8636	121.048	UBE2S
regulation of G1/S transition of mitotic cell cycle (GO:2000045)	1/46	0.031733	0.070101	0	0	34.0872	117.614	DDX3X
cellular response to interleukin-12 (GO:0071349)	1/46	0.031733	0.070101	0	0	34.0872	117.614	SOD2
cartilage development (GO:0051216)	1/46	0.031733	0.070101	0	0	34.0872	117.614	CHI3L1
interleukin-12-mediated signaling pathway (GO:0035722)	1/46	0.031733	0.070101	0	0	34.0872	117.614	SOD2
regulation of intrinsic apoptotic signaling pathway (GO:2001242)	1/47	0.0324123	0.0709567	0	0	33.3445	114.345	DDX3X
regulation of gene expression (GO:0010468)	3/1037	0.0329474	0.0714841	0	0	4.99877	17.06	EIF4A2;DDX3X;HNRNPH1
positive regulation of cell proliferation (GO:0008284)	2/424	0.0344819	0.0741513	0	0	7.7267	26.0183	NAMPT;CYR61
positive regulation of ossification (GO:0045778)	1/52	0.0358024	0.0763157	0	0	30.0679	100.118	CYR61
negative regulation of cellular component organization (GO:0051129)	1/54	0.0371554	0.0785109	0	0	28.9303	95.2574	DDX3X
regulation of RNA splicing (GO:0043484)	1/55	0.0378312	0.0785725	0	0	28.3932	92.9769	HNRNPH1
positive regulation of cysteine-type endopeptidase activity (GO:2001056)	1/55	0.0378312	0.0785725	0	0	28.3932	92.9769	DDX3X
regulation of BMP signaling pathway (GO:0030510)	1/56	0.0385066	0.0786311	0	0	27.8755	90.7885	CYR61
ribosome assembly (GO:0042255)	1/56	0.0385066	0.0786311	0	0	27.8755	90.7885	DDX3X
protein homotetramerization (GO:0051289)	1/57	0.0391815	0.0793425	0	0	27.3764	88.6871	SOD2
positive regulation of transcription, DNA-templated (GO:0045893)	3/1120	0.0401055	0.0805425	0	0	4.60706	14.8174	DDX3X;NAMPT;CYR61
cell junction assembly (GO:0034329)	1/59	0.04053	0.0807279	0	0	26.4297	84.726	VMP1
response to reactive oxygen species (GO:0000302)	1/60	0.0412037	0.0814024	0	0	25.9804	82.8576	SOD2
positive regulation of cellular amide metabolic process (GO:0034250)	1/61	0.0418768	0.082054	0	0	25.5462	81.0585	DDX3X
positive regulation of type I interferon production (GO:0032481)	1/62	0.0425496	0.082054	0	0	25.1261	79.3253	DDX3X
negative regulation of neuron apoptotic process (GO:0043524)	1/63	0.0432219	0.082054	0	0	24.7196	77.6544	SOD2
nuclear-transcribed mRNA catabolic process, deadenylation-dependent decay (GO:0000288)	1/63	0.0432219	0.082054	0	0	24.7196	77.6544	EIF4A2
regulation of viral genome replication (GO:0045069)	1/63	0.0432219	0.082054	0	0	24.7196	77.6544	DDX3X
positive regulation of endocytosis (GO:0045807)	1/64	0.0438937	0.0823391	0	0	24.326	76.0427	SGIP1
negative regulation of apoptotic process (GO:0043066)	2/485	0.0440497	0.0823391	0	0	6.72981	21.0134	DDX3X;SOD2
negative regulation of apoptotic signaling pathway (GO:2001234)	1/65	0.0445652	0.0826667	0	0	23.9447	74.4873	DDX3X
extrinsic apoptotic signaling pathway (GO:0097191)	1/67	0.0459067	0.08451	0	0	23.2168	71.5343	DDX3X
negative regulation of cysteine-type endopeptidase activity involved in apoptotic process (GO:0043154)	1/68	0.0465768	0.0850989	0	0	22.8691	70.1316	DDX3X
regulation of osteoblast differentiation (GO:0045667)	1/69	0.0472465	0.0856783	0	0	22.5317	68.7752	CYR61
positive regulation of growth (GO:0045927)	1/71	0.0485845	0.0874521	0	0	21.8857	66.1923	DDX3X
negative regulation of cysteine-type endopeptidase activity (GO:2000117)	1/72	0.0492529	0.0878068	0	0	21.5764	64.9619	DDX3X
positive regulation of cellular process (GO:0048522)	2/519	0.0497725	0.0878068	0	0	6.27627	18.8307	DDX3X;NAMPT
regulation of protein complex assembly (GO:0043254)	1/73	0.0499208	0.0878068	0	0	21.2756	63.7699	DDX3X
regulation of G-protein coupled receptor protein signaling pathway (GO:0008277)	1/74	0.0505883	0.0878068	0	0	20.9831	62.6144	C3
mitotic nuclear division (GO:0140014)	1/74	0.0505883	0.0878068	0	0	20.9831	62.6144	UBE2S
negative regulation of cellular amide metabolic process (GO:0034249)	1/75	0.0512553	0.0883336	0	0	20.6985	61.494	DDX3X
response to interleukin-1 (GO:0070555)	1/76	0.0519219	0.0888523	0	0	20.4215	60.4072	CHI3L1
fibroblast growth factor receptor signaling pathway (GO:0008543)	1/78	0.0532539	0.0896212	0	0	19.8891	58.3285	HNRNPH1
positive regulation of translation (GO:0045727)	1/78	0.0532539	0.0896212	0	0	19.8891	58.3285	DDX3X
anaphase-promoting complex-dependent catabolic process (GO:0031145)	1/79	0.0539192	0.0896212	0	0	19.6331	57.334	UBE2S
NIK/NF-kappaB signaling (GO:0038061)	1/80	0.0545841	0.0896212	0	0	19.3836	56.3679	CHI3L1
nucleic acid metabolic process (GO:0090304)	1/80	0.0545841	0.0896212	0	0	19.3836	56.3679	HNRNPH1
regulation of protein serine/threonine kinase activity (GO:0071900)	1/80	0.0545841	0.0896212	0	0	19.3836	56.3679	DDX3X
negative regulation of cell death (GO:0060548)	1/81	0.0552485	0.0898562	0	0	19.1404	55.4289	CYR61
positive regulation of transmembrane receptor protein serine/threonine kinase signaling pathway (GO:0090100)	1/82	0.0559125	0.0898562	0	0	18.9031	54.516	CYR61
positive regulation of ubiquitin protein ligase activity (GO:1904668)	1/82	0.0559125	0.0898562	0	0	18.9031	54.516	UBE2S
negative regulation of neuron death (GO:1901215)	1/83	0.0565761	0.0898562	0	0	18.6717	53.6282	SOD2
positive regulation of homeostatic process (GO:0032846)	1/83	0.0565761	0.0898562	0	0	18.6717	53.6282	SGIP1
protein modification process (GO:0036211)	1/84	0.0572393	0.0903191	0	0	18.4458	52.7644	UBE2S
negative regulation of translation (GO:0017148)	1/88	0.0598875	0.0937152	0	0	17.5942	49.5326	DDX3X
regulation of neuron apoptotic process (GO:0043523)	1/89	0.0605485	0.0937152	0	0	17.3934	48.7764	SOD2
negative regulation of cellular protein metabolic process (GO:0032269)	1/89	0.0605485	0.0937152	0	0	17.3934	48.7764	DDX3X
protein tetramerization (GO:0051262)	1/90	0.0612091	0.094138	0	0	17.1971	48.0393	SOD2
positive regulation of cellular protein metabolic process (GO:0032270)	1/91	0.0618692	0.0945548	0	0	17.0051	47.3207	DDX3X
regulation of cysteine-type endopeptidase activity involved in apoptotic process (GO:0043281)	1/93	0.0631881	0.095967	0	0	16.6338	45.9365	DDX3X
cellular response to fibroblast growth factor stimulus (GO:0044344)	1/94	0.063847	0.0963653	0	0	16.4541	45.2696	HNRNPH1
regulation of cell death (GO:0010941)	1/96	0.0651633	0.0975273	0	0	16.1061	43.9834	CYR61
protein localization to organelle (GO:0033365)	1/97	0.0658209	0.0975273	0	0	15.9375	43.363	DDX3X
response to tumor necrosis factor (GO:0034612)	1/97	0.0658209	0.0975273	0	0	15.9375	43.363	CHI3L1
positive regulation of cell growth (GO:0030307)	1/98	0.066478	0.097904	0	0	15.7724	42.7572	DDX3X
intrinsic apoptotic signaling pathway (GO:0097193)	1/101	0.0684468	0.100196	0	0	15.2969	41.0217	DDX3X
positive regulation of angiogenesis (GO:0045766)	1/103	0.0697571	0.100647	0	0	14.9955	39.929	CHI3L1
plasma membrane invagination (GO:0099024)	1/103	0.0697571	0.100647	0	0	14.9955	39.929	C3
positive regulation of vasculature development (GO:1904018)	1/104	0.0704117	0.100647	0	0	14.8491	39.4007	CHI3L1
phagocytosis, engulfment (GO:0006911)	1/104	0.0704117	0.100647	0	0	14.8491	39.4007	C3
regulation of protein activation cascade (GO:2000257)	1/108	0.0730255	0.102895	0	0	14.2912	37.3992	C3
regulation of complement activation (GO:0030449)	1/109	0.0736779	0.102895	0	0	14.1581	36.9251	C3
positive regulation of cysteine-type endopeptidase activity involved in apoptotic process (GO:0043280)	1/109	0.0736779	0.102895	0	0	14.1581	36.9251	DDX3X
Wnt signaling pathway (GO:0016055)	1/109	0.0736779	0.102895	0	0	14.1581	36.9251	DDX3X
macroautophagy (GO:0016236)	1/110	0.0743299	0.103212	0	0	14.0275	36.4609	VMP1
regulation of humoral immune response (GO:0002920)	1/113	0.0762833	0.10414	0	0	13.6497	35.1249	C3
positive regulation of canonical Wnt signaling pathway (GO:0090263)	1/113	0.0762833	0.10414	0	0	13.6497	35.1249	DDX3X
positive regulation of kinase activity (GO:0033674)	1/113	0.0762833	0.10414	0	0	13.6497	35.1249	CYR61
regulation of immune effector process (GO:0002697)	1/114	0.0769336	0.104159	0	0	13.5283	34.6974	C3
negative regulation of cell growth (GO:0030308)	1/115	0.0775834	0.104159	0	0	13.4089	34.2785	DDX3X
cellular response to oxidative stress (GO:0034599)	1/115	0.0775834	0.104159	0	0	13.4089	34.2785	SOD2
negative regulation of growth (GO:0045926)	1/120	0.0808263	0.107598	0	0	12.8423	32.3041	DDX3X
Golgi organization (GO:0007030)	1/121	0.0814736	0.107598	0	0	12.7346	31.9317	VMP1
regulation of acute inflammatory response (GO:0002673)	1/121	0.0814736	0.107598	0	0	12.7346	31.9317	C3
positive regulation of protein kinase B signaling (GO:0051897)	1/127	0.0853486	0.112106	0	0	12.1245	29.8386	CHI3L1
regulation of protein processing (GO:0070613)	1/128	0.0859929	0.112346	0	0	12.0285	29.5117	C3
phagocytosis (GO:0006909)	1/135	0.0904915	0.117591	0	0	11.3961	27.3791	C3
response to cytokine (GO:0034097)	1/138	0.0924132	0.119259	0	0	11.1449	26.5413	CHI3L1
regulation of cell proliferation (GO:0042127)	2/740	0.092757	0.119259	0	0	4.34688	10.3359	NAMPT;SOD2
positive regulation of Wnt signaling pathway (GO:0030177)	1/140	0.0936923	0.119827	0	0	10.9834	26.0058	DDX3X
modification-dependent protein catabolic process (GO:0019941)	1/141	0.0943311	0.120013	0	0	10.9044	25.7447	UBE2S
skeletal system development (GO:0001501)	1/146	0.0975193	0.123423	0	0	10.5257	24.5008	CHI3L1
regulation of protein kinase activity (GO:0045859)	1/147	0.0981557	0.123585	0	0	10.4531	24.2638	CYR61
spermatogenesis (GO:0007283)	1/153	0.101965	0.127719	0	0	10.0374	22.9167	ADAM28
male gamete generation (GO:0048232)	1/154	0.102599	0.127854	0	0	9.97134	22.704	ADAM28
ribonucleoprotein complex assembly (GO:0022618)	1/156	0.103864	0.128771	0	0	9.84169	22.2882	DDX3X
positive regulation of cellular biosynthetic process (GO:0031328)	1/159	0.10576	0.130455	0	0	9.65336	21.6871	DDX3X
negative regulation of intracellular signal transduction (GO:1902532)	1/161	0.107021	0.131344	0	0	9.53173	21.3008	DDX3X
regulation of protein kinase B signaling (GO:0051896)	1/163	0.108281	0.132223	0	0	9.41311	20.9255	CHI3L1
mitochondrion organization (GO:0007005)	1/167	0.110796	0.134617	0	0	9.18443	20.2063	SOD2
nuclear-transcribed mRNA catabolic process (GO:0000956)	1/174	0.115181	0.139249	0	0	8.80969	19.0399	EIF4A2
regulation of angiogenesis (GO:0045765)	1/177	0.117054	0.140813	0	0	8.65822	18.5729	CHI3L1
protein homooligomerization (GO:0051260)	1/190	0.125129	0.149785	0	0	8.05739	16.7465	SOD2
RNA processing (GO:0006396)	1/193	0.126983	0.150518	0	0	7.93029	16.3658	HNRNPH1
positive regulation of cell differentiation (GO:0045597)	1/194	0.1276	0.150518	0	0	7.8888	16.2419	CYR61
cellular response to tumor necrosis factor (GO:0071356)	1/194	0.1276	0.150518	0	0	7.8888	16.2419	CHI3L1
positive regulation of ERK1 and ERK2 cascade (GO:0070374)	1/201	0.131908	0.154057	0	0	7.61	15.4152	CHI3L1
regulation of cell growth (GO:0001558)	1/201	0.131908	0.154057	0	0	7.61	15.4152	DDX3X
positive regulation of multicellular organismal process (GO:0051240)	1/202	0.132522	0.154057	0	0	7.57176	15.3026	SGIP1
regulation of MAPK cascade (GO:0043408)	1/203	0.133135	0.154057	0	0	7.53389	15.1913	CYR61
positive regulation of signal transduction (GO:0009967)	1/206	0.134973	0.155443	0	0	7.42251	14.8649	C3
regulation of canonical Wnt signaling pathway (GO:0060828)	1/213	0.139247	0.159609	0	0	7.17489	14.1453	DDX3X
positive regulation of cytokine production (GO:0001819)	1/220	0.143502	0.163637	0	0	6.9431	13.4794	C3
mitotic cell cycle phase transition (GO:0044772)	1/221	0.144108	0.163637	0	0	6.91119	13.3883	UBE2S
activation of protein kinase activity (GO:0032147)	1/233	0.151352	0.171063	0	0	6.54973	12.3669	CHI3L1
RNA splicing, via transesterification reactions with bulged adenosine as nucleophile (GO:0000377)	1/236	0.153154	0.172298	0	0	6.46514	12.1306	HNRNPH1
regulation of immune response (GO:0050776)	1/251	0.162111	0.181363	0	0	6.07262	11.049	C3
inflammatory response (GO:0006954)	1/252	0.162705	0.181363	0	0	6.04812	10.9823	CHI3L1
positive regulation of programmed cell death (GO:0043068)	1/257	0.165669	0.183824	0	0	5.92849	10.658	DDX3X
mRNA splicing, via spliceosome (GO:0000398)	1/261	0.168033	0.1856	0	0	5.83609	10.4092	HNRNPH1
positive regulation of macromolecule metabolic process (GO:0010604)	1/276	0.176843	0.194448	0	0	5.51357	9.55221	DDX3X
mRNA processing (GO:0006397)	1/283	0.180925	0.197152	0	0	5.3748	9.18914	HNRNPH1
protein polyubiquitination (GO:0000209)	1/283	0.180925	0.197152	0	0	5.3748	9.18914	UBE2S
positive regulation of MAPK cascade (GO:0043410)	1/289	0.184409	0.200051	0	0	5.26122	8.89461	CHI3L1
proteasome-mediated ubiquitin-dependent protein catabolic process (GO:0043161)	1/291	0.185567	0.200412	0	0	5.2244	8.79967	UBE2S
positive regulation of apoptotic process (GO:0043065)	1/307	0.194778	0.209429	0	0	4.94721	8.09312	DDX3X
ubiquitin-dependent protein catabolic process (GO:0006511)	1/341	0.21403	0.229116	0	0	4.4448	6.85227	UBE2S
negative regulation of cell proliferation (GO:0008285)	1/363	0.226259	0.241144	0	0	4.17	6.19693	SOD2
organelle assembly (GO:0070925)	1/376	0.233402	0.247671	0	0	4.02277	5.85311	DDX3X
transmembrane receptor protein tyrosine kinase signaling pathway (GO:0007169)	1/396	0.244271	0.258078	0	0	3.81519	5.37742	HNRNPH1
protein modification by small protein conjugation (GO:0032446)	1/398	0.24535	0.258095	0	0	3.79558	5.33306	UBE2S
negative regulation of programmed cell death (GO:0043069)	1/408	0.250724	0.262612	0	0	3.70043	5.11919	DDX3X
gene expression (GO:0010467)	1/411	0.252329	0.263158	0	0	3.6728	5.05752	HNRNPH1
negative regulation of nucleic acid-templated transcription (GO:1903507)	1/444	0.269776	0.280152	0	0	3.39347	4.446	EIF4A2
cellular response to cytokine stimulus (GO:0071345)	1/456	0.276027	0.285423	0	0	3.30194	4.25045	CHI3L1
positive regulation of intracellular signal transduction (GO:1902533)	1/479	0.287868	0.296406	0	0	3.13936	3.90931	CHI3L1
protein ubiquitination (GO:0016567)	1/506	0.301538	0.309172	0	0	2.9674	3.55749	UBE2S
negative regulation of cellular macromolecule biosynthetic process (GO:2000113)	1/512	0.304543	0.310941	0	0	2.93166	3.48557	DDX3X
regulation of transcription, DNA-templated (GO:0006355)	2/1598	0.309433	0.314612	0	0	1.92043	2.25269	NFKBIZ;SOD2
negative regulation of gene expression (GO:0010629)	1/618	0.355686	0.360132	0	0	2.41479	2.49618	DDX3X
cytokine-mediated signaling pathway (GO:0019221)	1/633	0.362634	0.365644	0	0	2.35565	2.38948	SOD2
positive regulation of gene expression (GO:0010628)	1/771	0.423373	0.425122	0	0	1.91968	1.64997	DDX3X
regulation of apoptotic process (GO:0042981)	1/815	0.441579	0.441579	0	0	1.81176	1.48093	DDX3X
WNT5B+ 1_PSC_NI_up_GO
Term	Overlap	P.value	Adjusted.P.value	Old.P.value	Old.Adjusted.P.value	Odds.Ratio	Combined.Score	Genes
positive regulation of fat cell differentiation (GO:0045600)	3/39	1.36535e-07	1.26977e-05	0	0	554.389	8763.05	FRZB;ADIRF;VSTM2A
regulation of fat cell differentiation (GO:0045598)	2/72	0.00018992	0.0088313	0	0	142.314	1219.48	FRZB;ADIRF
negative regulation of cellular process (GO:0048523)	3/534	0.000356449	0.0110499	0	0	36.6535	291.004	FRZB;IGFBP3;CD9
positive regulation of cell differentiation (GO:0045597)	2/194	0.00136855	0.0205803	0	0	51.5677	340.038	FRZB;ADIRF
positive regulation of programmed cell death (GO:0043068)	2/257	0.00238457	0.0205803	0	0	38.7039	233.723	FRZB;IGFBP3
negative regulation of platelet aggregation (GO:0090331)	1/8	0.00239786	0.0205803	0	0	571.057	3445.29	CD9
regulation of brown fat cell differentiation (GO:0090335)	1/8	0.00239786	0.0205803	0	0	571.057	3445.29	VSTM2A
myelin assembly (GO:0032288)	1/9	0.00269726	0.0205803	0	0	499.65	2955.69	CD9
negative regulation of signal transduction (GO:0009968)	2/283	0.00288243	0.0205803	0	0	35.0765	205.167	FRZB;IGFBP3
positive regulation of lipid localization (GO:1905954)	1/10	0.00299658	0.0205803	0	0	444.111	2580.41	VSTM2A
negative regulation of homotypic cell-cell adhesion (GO:0034111)	1/10	0.00299658	0.0205803	0	0	444.111	2580.41	CD9
positive regulation of apoptotic process (GO:0043065)	2/307	0.00338209	0.0205803	0	0	32.277	183.633	FRZB;IGFBP3
cellular response to low-density lipoprotein particle stimulus (GO:0071404)	1/13	0.0038941	0.0205803	0	0	333.033	1847.77	CD9
branching involved in blood vessel morphogenesis (GO:0001569)	1/14	0.00419312	0.0205803	0	0	307.4	1682.8	SEMA3E
negative regulation of smooth muscle cell migration (GO:0014912)	1/14	0.00419312	0.0205803	0	0	307.4	1682.8	IGFBP3
regulation of platelet aggregation (GO:0090330)	1/14	0.00419312	0.0205803	0	0	307.4	1682.8	CD9
positive regulation of myoblast differentiation (GO:0045663)	1/14	0.00419312	0.0205803	0	0	307.4	1682.8	IGFBP3
negative regulation of axon extension involved in axon guidance (GO:0048843)	1/15	0.00449207	0.0205803	0	0	285.429	1542.87	SEMA3E
negative regulation of cellular component movement (GO:0051271)	1/15	0.00449207	0.0205803	0	0	285.429	1542.87	CD9
negative regulation of platelet activation (GO:0010544)	1/15	0.00449207	0.0205803	0	0	285.429	1542.87	CD9
negative regulation of cell proliferation (GO:0008285)	2/363	0.00469544	0.0205803	0	0	27.1925	145.784	FRZB;IGFBP3
regulation of insulin-like growth factor receptor signaling pathway (GO:0043567)	1/17	0.00508974	0.0205803	0	0	249.725	1318.68	IGFBP3
negative regulation of axon guidance (GO:1902668)	1/17	0.00508974	0.0205803	0	0	249.725	1318.68	SEMA3E
regulation of smooth muscle cell migration (GO:0014910)	1/18	0.00538847	0.0208803	0	0	235.024	1227.64	IGFBP3
positive regulation of lipid storage (GO:0010884)	1/19	0.00568712	0.0211561	0	0	221.956	1147.41	VSTM2A
regulation of axon extension involved in axon guidance (GO:0048841)	1/23	0.00688097	0.0237011	0	0	181.564	904.005	SEMA3E
negative regulation of axon extension (GO:0030517)	1/23	0.00688097	0.0237011	0	0	181.564	904.005	SEMA3E
negative chemotaxis (GO:0050919)	1/26	0.00777557	0.0244323	0	0	159.752	775.878	SEMA3E
negative regulation of smooth muscle cell proliferation (GO:0048662)	1/27	0.00807363	0.0244323	0	0	153.6	740.222	IGFBP3
negative regulation of cell-matrix adhesion (GO:0001953)	1/27	0.00807363	0.0244323	0	0	153.6	740.222	SEMA3E
neural crest cell migration (GO:0001755)	1/28	0.00837161	0.0244323	0	0	147.904	707.41	SEMA3E
semaphorin-plexin signaling pathway (GO:0071526)	1/29	0.00866951	0.0244323	0	0	142.614	677.125	SEMA3E
regulation of myoblast differentiation (GO:0045661)	1/29	0.00866951	0.0244323	0	0	142.614	677.125	IGFBP3
regulation of actin cytoskeleton reorganization (GO:2000249)	1/30	0.00896734	0.0245283	0	0	137.69	649.092	SEMA3E
positive regulation of muscle cell differentiation (GO:0051149)	1/34	0.0101579	0.0262797	0	0	120.976	555.219	IGFBP3
neural crest cell development (GO:0014032)	1/35	0.0104554	0.0262797	0	0	117.412	535.473	SEMA3E
negative regulation of cell-substrate adhesion (GO:0010812)	1/35	0.0104554	0.0262797	0	0	117.412	535.473	SEMA3E
ameboidal-type cell migration (GO:0001667)	1/40	0.0119415	0.0290716	0	0	102.333	453.105	SEMA3E
cellular response to radiation (GO:0071478)	1/42	0.0125355	0.0290716	0	0	97.3317	426.234	ADIRF
branching morphogenesis of an epithelial tube (GO:0048754)	1/43	0.0128323	0.0290716	0	0	95.0095	413.841	SEMA3E
regulation of smooth muscle cell proliferation (GO:0048660)	1/44	0.0131291	0.0290716	0	0	92.7953	402.075	IGFBP3
sprouting angiogenesis (GO:0002040)	1/44	0.0131291	0.0290716	0	0	92.7953	402.075	SEMA3E
regulation of cellular component movement (GO:0051270)	1/46	0.0137225	0.0296788	0	0	88.6622	380.247	CD9
receptor internalization (GO:0031623)	1/50	0.0149083	0.0315107	0	0	81.4082	342.39	CD9
regulation of cell-matrix adhesion (GO:0001952)	1/52	0.0155007	0.0320349	0	0	78.2078	325.882	SEMA3E
receptor metabolic process (GO:0043112)	1/58	0.0172763	0.0349283	0	0	69.9544	283.904	CD9
regulation of cell proliferation (GO:0042127)	2/740	0.0185719	0.0363358	0	0	13.0461	52.003	FRZB;IGFBP3
negative regulation of protein modification process (GO:0031400)	1/63	0.018754	0.0363358	0	0	64.2968	255.666	IGFBP3
negative regulation of blood vessel morphogenesis (GO:2000181)	1/65	0.0193445	0.0367151	0	0	62.2812	245.721	SEMA3E
negative regulation of angiogenesis (GO:0016525)	1/69	0.0205247	0.0381759	0	0	58.6059	227.75	SEMA3E
canonical Wnt signaling pathway (GO:0060070)	1/73	0.0217037	0.0384096	0	0	55.3389	211.963	FRZB
regulation of actin cytoskeleton organization (GO:0032956)	1/75	0.0222927	0.0384096	0	0	53.8378	204.772	SEMA3E
negative regulation of phosphorylation (GO:0042326)	1/75	0.0222927	0.0384096	0	0	53.8378	204.772	IGFBP3
regulation of apoptotic process (GO:0042981)	2/815	0.0223023	0.0384096	0	0	11.7964	44.8626	FRZB;IGFBP3
negative regulation of cell communication (GO:0010648)	1/78	0.0231757	0.0389769	0	0	51.7325	194.755	IGFBP3
cell-cell junction assembly (GO:0007043)	1/79	0.0234699	0.0389769	0	0	51.0667	191.604	CD9
negative regulation of signaling (GO:0023057)	1/83	0.024646	0.0402118	0	0	48.5659	179.846	IGFBP3
cellular response to BMP stimulus (GO:0071773)	1/87	0.0258208	0.0414024	0	0	46.2977	169.291	VSTM2A
Wnt signaling pathway (GO:0016055)	1/109	0.0322615	0.0500053	0	0	36.8259	126.456	FRZB
regulation of Wnt signaling pathway (GO:0030111)	1/109	0.0322615	0.0500053	0	0	36.8259	126.456	FRZB
negative regulation of cell growth (GO:0030308)	1/115	0.0340118	0.0518541	0	0	34.8772	117.921	FRZB
negative regulation of growth (GO:0045926)	1/120	0.0354685	0.0527879	0	0	33.4034	111.538	FRZB
negative regulation of cell migration (GO:0030336)	1/121	0.0357596	0.0527879	0	0	33.1233	110.332	IGFBP3
platelet degranulation (GO:0002576)	1/124	0.0366324	0.0528475	0	0	32.3106	106.845	CD9
non-canonical Wnt signaling pathway (GO:0035567)	1/127	0.0375047	0.0528475	0	0	31.5365	103.543	FRZB
negative regulation of response to stimulus (GO:0048585)	1/127	0.0375047	0.0528475	0	0	31.5365	103.543	IGFBP3
cellular response to growth factor stimulus (GO:0071363)	1/139	0.040987	0.0568923	0	0	28.7768	91.9276	VSTM2A
skeletal system development (GO:0001501)	1/146	0.0430134	0.0579148	0	0	27.3779	86.1376	FRZB
negative regulation of canonical Wnt signaling pathway (GO:0090090)	1/148	0.0435918	0.0579148	0	0	27.0027	84.5965	FRZB
regulated exocytosis (GO:0045055)	1/148	0.0435918	0.0579148	0	0	27.0027	84.5965	CD9
negative regulation of Wnt signaling pathway (GO:0030178)	1/174	0.0510837	0.0660035	0	0	22.9145	68.1542	FRZB
regulation of angiogenesis (GO:0045765)	1/177	0.051945	0.0660035	0	0	22.5205	66.6058	SEMA3E
negative regulation of protein phosphorylation (GO:0001933)	1/178	0.052232	0.0660035	0	0	22.3921	66.1028	IGFBP3
positive regulation of cell motility (GO:2000147)	1/179	0.0525189	0.0660035	0	0	22.2652	65.6062	SEMA3E
receptor-mediated endocytosis (GO:0006898)	1/188	0.0550976	0.068321	0	0	21.184	61.4049	CD9
regulation of cell growth (GO:0001558)	1/201	0.058812	0.0719673	0	0	19.794	56.0845	FRZB
regulation of canonical Wnt signaling pathway (GO:0060828)	1/213	0.0622299	0.0751608	0	0	18.6623	51.8236	FRZB
positive regulation of cell migration (GO:0030335)	1/221	0.0645028	0.0769072	0	0	17.9764	49.2741	SEMA3E
regulation of signal transduction (GO:0009966)	1/233	0.0679035	0.079937	0	0	17.0362	45.8217	IGFBP3
regulation of protein phosphorylation (GO:0001932)	1/261	0.0757984	0.0881156	0	0	15.18	39.1595	IGFBP3
regulation of programmed cell death (GO:0043067)	1/268	0.0777634	0.0892838	0	0	14.7768	37.7411	IGFBP3
positive regulation of macromolecule metabolic process (GO:0010604)	1/276	0.0800048	0.0907371	0	0	14.3411	36.2208	VSTM2A
regulation of cell migration (GO:0030334)	1/316	0.091144	0.102125	0	0	12.4946	29.9285	SEMA3E
post-translational protein modification (GO:0043687)	1/357	0.102445	0.113421	0	0	11.0326	25.137	IGFBP3
phosphorylation (GO:0016310)	1/386	0.110367	0.120755	0	0	10.1865	22.4504	IGFBP3
protein phosphorylation (GO:0006468)	1/470	0.132987	0.143811	0	0	8.32623	16.7982	IGFBP3
cellular protein metabolic process (GO:0044267)	1/484	0.136709	0.146138	0	0	8.07909	16.0766	IGFBP3
positive regulation of gene expression (GO:0010628)	1/771	0.210145	0.222085	0	0	4.99325	7.78925	VSTM2A
positive regulation of transcription from RNA polymerase II promoter (GO:0045944)	1/848	0.228936	0.239225	0	0	4.52113	6.66557	ADIRF
cellular protein modification process (GO:0006464)	1/1001	0.265169	0.274008	0	0	3.7988	5.04248	IGFBP3
regulation of gene expression (GO:0010468)	1/1037	0.273485	0.279495	0	0	3.65985	4.74502	VSTM2A
positive regulation of transcription, DNA-templated (GO:0045893)	1/1120	0.292359	0.295537	0	0	3.37355	4.1487	ADIRF
regulation of transcription from RNA polymerase II promoter (GO:0006357)	1/1478	0.369156	0.369156	0	0	2.50738	2.49869	ADIRF
WNT5B+ 2_PSC_I_up_GO
Term	Overlap	P.value	Adjusted.P.value	Old.P.value	Old.Adjusted.P.value	Odds.Ratio	Combined.Score	Genes
positive regulation of phosphatidylinositol 3-kinase signaling (GO:0014068)	2/53	0.000447083	0.0409161	0	0	78.1843	603.017	F2R;DCN
regulation of phosphatidylinositol 3-kinase signaling (GO:0014066)	2/80	0.00101606	0.0409161	0	0	51.0513	351.836	F2R;DCN
positive regulation of intracellular signal transduction (GO:1902533)	3/479	0.00255622	0.0409161	0	0	13.6639	81.5627	F2R;CHI3L1;DCN
regulation of glomerular filtration (GO:0003093)	1/6	0.003595	0.0409161	0	0	363.327	2044.88	F2R
platelet dense granule organization (GO:0060155)	1/6	0.003595	0.0409161	0	0	363.327	2044.88	F2R
chitin catabolic process (GO:0006032)	1/7	0.00419302	0.0409161	0	0	302.758	1657.4	CHI3L1
positive regulation of membrane depolarization (GO:1904181)	1/7	0.00419302	0.0409161	0	0	302.758	1657.4	DCN
chitin metabolic process (GO:0006030)	1/7	0.00419302	0.0409161	0	0	302.758	1657.4	CHI3L1
cell junction maintenance (GO:0034331)	1/8	0.0047907	0.0409161	0	0	259.494	1385.98	F2R
positive regulation of behavior (GO:0048520)	1/8	0.0047907	0.0409161	0	0	259.494	1385.98	SGIP1
regulation of sensory perception (GO:0051931)	1/8	0.0047907	0.0409161	0	0	259.494	1385.98	F2R
regulation of angiogenesis (GO:0045765)	2/177	0.00484903	0.0409161	0	0	22.6434	120.666	CHI3L1;DCN
secretory granule organization (GO:0033363)	1/9	0.00538806	0.0409161	0	0	227.045	1185.99	F2R
regulation of sensory perception of pain (GO:0051930)	1/9	0.00538806	0.0409161	0	0	227.045	1185.99	F2R
positive regulation of hemostasis (GO:1900048)	1/9	0.00538806	0.0409161	0	0	227.045	1185.99	F2R
positive regulation of coagulation (GO:0050820)	1/9	0.00538806	0.0409161	0	0	227.045	1185.99	F2R
regulation of coagulation (GO:0050818)	1/10	0.00598509	0.0409161	0	0	201.808	1032.95	F2R
glucosamine-containing compound catabolic process (GO:1901072)	1/10	0.00598509	0.0409161	0	0	201.808	1032.95	CHI3L1
regulation of mitochondrial depolarization (GO:0051900)	1/10	0.00598509	0.0409161	0	0	201.808	1032.95	DCN
cell-cell junction maintenance (GO:0045217)	1/10	0.00598509	0.0409161	0	0	201.808	1032.95	F2R
positive regulation of ERK1 and ERK2 cascade (GO:0070374)	2/201	0.0062076	0.0409161	0	0	19.8884	101.073	F2R;CHI3L1
regulation of vascular endothelial growth factor signaling pathway (GO:1900746)	1/11	0.0065818	0.0409161	0	0	181.618	912.349	DCN
regulation of feeding behavior (GO:0060259)	1/11	0.0065818	0.0409161	0	0	181.618	912.349	SGIP1
cyclooxygenase pathway (GO:0019371)	1/11	0.0065818	0.0409161	0	0	181.618	912.349	PTGDS
response to interleukin-6 (GO:0070741)	1/12	0.00717817	0.0409161	0	0	165.099	815.047	CHI3L1
dermatan sulfate biosynthetic process (GO:0030208)	1/12	0.00717817	0.0409161	0	0	165.099	815.047	DCN
protein kinase C-activating G-protein coupled receptor signaling pathway (GO:0007205)	1/12	0.00717817	0.0409161	0	0	165.099	815.047	F2R
dermatan sulfate metabolic process (GO:0030205)	1/13	0.00777422	0.0409161	0	0	151.333	735.017	DCN
regulation of interleukin-1 beta production (GO:0032651)	1/13	0.00777422	0.0409161	0	0	151.333	735.017	F2R
chondroitin sulfate catabolic process (GO:0030207)	1/13	0.00777422	0.0409161	0	0	151.333	735.017	DCN
prostanoid biosynthetic process (GO:0046457)	1/13	0.00777422	0.0409161	0	0	151.333	735.017	PTGDS
positive regulation of muscle contraction (GO:0045933)	1/13	0.00777422	0.0409161	0	0	151.333	735.017	F2R
extracellular matrix organization (GO:0030198)	2/229	0.00798763	0.0409161	0	0	17.4106	84.0906	COL6A1;DCN
activation of protein kinase activity (GO:0032147)	2/233	0.00825873	0.0409161	0	0	17.1056	82.0469	F2R;CHI3L1
positive regulation of mitochondrial fission (GO:0090141)	1/14	0.00836994	0.0409161	0	0	139.685	668.13	DCN
positive regulation of smooth muscle contraction (GO:0045987)	1/14	0.00836994	0.0409161	0	0	139.685	668.13	F2R
positive regulation of interleukin-8 secretion (GO:2000484)	1/14	0.00836994	0.0409161	0	0	139.685	668.13	F2R
positive regulation of vasoconstriction (GO:0045907)	1/15	0.00896533	0.0409161	0	0	129.701	611.463	F2R
NAD biosynthesis via nicotinamide riboside salvage pathway (GO:0034356)	1/15	0.00896533	0.0409161	0	0	129.701	611.463	NNMT
positive regulation of collagen biosynthetic process (GO:0032967)	1/15	0.00896533	0.0409161	0	0	129.701	611.463	F2R
positive regulation of collagen metabolic process (GO:0010714)	1/15	0.00896533	0.0409161	0	0	129.701	611.463	F2R
dermatan sulfate proteoglycan biosynthetic process (GO:0050651)	1/15	0.00896533	0.0409161	0	0	129.701	611.463	DCN
regulation of ERK1 and ERK2 cascade (GO:0070372)	2/247	0.0092401	0.0409161	0	0	16.1167	75.4941	F2R;CHI3L1
regulation of energy homeostasis (GO:2000505)	1/16	0.00956039	0.0409161	0	0	121.048	562.891	SGIP1
activation of NF-kappaB-inducing kinase activity (GO:0007250)	1/16	0.00956039	0.0409161	0	0	121.048	562.891	CHI3L1
inflammatory response (GO:0006954)	2/252	0.00960275	0.0409161	0	0	15.7904	73.3575	F2R;CHI3L1
regulation of collagen biosynthetic process (GO:0032965)	1/17	0.0101551	0.0414668	0	0	113.477	520.835	F2R
positive regulation of interleukin-6 secretion (GO:2000778)	1/17	0.0101551	0.0414668	0	0	113.477	520.835	F2R
prostaglandin biosynthetic process (GO:0001516)	1/18	0.0107495	0.0429981	0	0	106.797	484.098	PTGDS
regulation of mitochondrial fission (GO:0090140)	1/19	0.0113436	0.0435951	0	0	100.859	451.756	DCN
positive regulation of blood coagulation (GO:0030194)	1/19	0.0113436	0.0435951	0	0	100.859	451.756	F2R
chondroitin sulfate biosynthetic process (GO:0030206)	1/20	0.0119374	0.0441457	0	0	95.5455	423.083	DCN
neuromuscular junction development (GO:0007528)	1/20	0.0119374	0.0441457	0	0	95.5455	423.083	F2R
positive regulation of MAPK cascade (GO:0043410)	2/289	0.0124814	0.044933	0	0	13.7289	60.181	F2R;CHI3L1
NAD biosynthetic process (GO:0009435)	1/22	0.0131239	0.044933	0	0	86.4372	374.56	NNMT
regulation of interleukin-8 secretion (GO:2000482)	1/23	0.0137167	0.044933	0	0	82.5041	353.872	F2R
regulation of smooth muscle contraction (GO:0006940)	1/23	0.0137167	0.044933	0	0	82.5041	353.872	F2R
positive regulation of blood circulation (GO:1903524)	1/23	0.0137167	0.044933	0	0	82.5041	353.872	F2R
negative regulation of sequestering of calcium ion (GO:0051283)	1/24	0.0143091	0.044933	0	0	78.913	335.132	F2R
chondroitin sulfate proteoglycan biosynthetic process (GO:0050650)	1/25	0.0149012	0.044933	0	0	75.6212	318.086	DCN
positive regulation of peptidyl-threonine phosphorylation (GO:0010800)	1/25	0.0149012	0.044933	0	0	75.6212	318.086	CHI3L1
respiratory tube development (GO:0030323)	1/25	0.0149012	0.044933	0	0	75.6212	318.086	CHI3L1
positive regulation of calcium ion transmembrane transport (GO:1904427)	1/25	0.0149012	0.044933	0	0	75.6212	318.086	F2R
positive regulation of Rho protein signal transduction (GO:0035025)	1/25	0.0149012	0.044933	0	0	75.6212	318.086	F2R
prostaglandin metabolic process (GO:0006693)	1/25	0.0149012	0.044933	0	0	75.6212	318.086	PTGDS
positive regulation of wound healing (GO:0090303)	1/26	0.015493	0.0460096	0	0	72.5927	302.52	F2R
release of sequestered calcium ion into cytosol (GO:0051209)	1/27	0.0160845	0.0465894	0	0	69.7972	288.255	F2R
positive regulation of cytosolic calcium ion concentration involved in phospholipase C-activating G-protein coupled signaling pathway (GO:0051482)	1/28	0.0166757	0.0465894	0	0	67.2088	275.14	F2R
respiratory system development (GO:0060541)	1/29	0.0172665	0.0465894	0	0	64.8052	263.044	CHI3L1
lung development (GO:0030324)	1/29	0.0172665	0.0465894	0	0	64.8052	263.044	CHI3L1
regulation of vasoconstriction (GO:0019229)	1/29	0.0172665	0.0465894	0	0	64.8052	263.044	F2R
connective tissue development (GO:0061448)	1/30	0.017857	0.0465894	0	0	62.5674	251.856	CHI3L1
regulation of blood coagulation (GO:0030193)	1/30	0.017857	0.0465894	0	0	62.5674	251.856	F2R
chondroitin sulfate metabolic process (GO:0030204)	1/30	0.017857	0.0465894	0	0	62.5674	251.856	DCN
aminoglycan metabolic process (GO:0006022)	1/30	0.017857	0.0465894	0	0	62.5674	251.856	DCN
positive regulation of release of sequestered calcium ion into cytosol (GO:0051281)	1/31	0.0184471	0.0465894	0	0	60.4788	241.482	F2R
protein trimerization (GO:0070206)	1/32	0.019037	0.0465894	0	0	58.5249	231.839	COL6A1
aminoglycan catabolic process (GO:0006026)	1/32	0.019037	0.0465894	0	0	58.5249	231.839	CHI3L1
positive regulation of calcium ion transport into cytosol (GO:0010524)	1/32	0.019037	0.0465894	0	0	58.5249	231.839	F2R
endodermal cell differentiation (GO:0035987)	1/32	0.019037	0.0465894	0	0	58.5249	231.839	COL6A1
positive regulation of calcium ion transport (GO:0051928)	1/33	0.0196265	0.0465894	0	0	56.6932	222.854	F2R
activation of MAPKK activity (GO:0000186)	1/33	0.0196265	0.0465894	0	0	56.6932	222.854	F2R
negative regulation of endothelial cell migration (GO:0010596)	1/34	0.0202157	0.0465894	0	0	54.9725	214.464	DCN
regulation of wound healing (GO:0061041)	1/34	0.0202157	0.0465894	0	0	54.9725	214.464	F2R
positive regulation of NIK/NF-kappaB signaling (GO:1901224)	1/35	0.0208046	0.0465894	0	0	53.3529	206.614	CHI3L1
negative regulation of epithelial cell migration (GO:0010633)	1/35	0.0208046	0.0465894	0	0	53.3529	206.614	DCN
sulfur compound catabolic process (GO:0044273)	1/35	0.0208046	0.0465894	0	0	53.3529	206.614	DCN
regulation of receptor-mediated endocytosis (GO:0048259)	1/36	0.0213931	0.0465894	0	0	51.826	199.255	SGIP1
endoderm formation (GO:0001706)	1/36	0.0213931	0.0465894	0	0	51.826	199.255	COL6A1
calcium ion transmembrane import into cytosol (GO:0097553)	1/36	0.0213931	0.0465894	0	0	51.826	199.255	F2R
regulation of peptidyl-threonine phosphorylation (GO:0010799)	1/37	0.0219813	0.0473444	0	0	50.3838	192.343	CHI3L1
positive regulation of Ras protein signal transduction (GO:0046579)	1/40	0.023744	0.0502884	0	0	46.5012	173.934	F2R
negative regulation of STAT cascade (GO:1904893)	1/41	0.024331	0.0502884	0	0	45.3364	168.47	DCN
positive regulation of receptor-mediated endocytosis (GO:0048260)	1/41	0.024331	0.0502884	0	0	45.3364	168.47	SGIP1
positive regulation of protein phosphorylation (GO:0001934)	2/412	0.0243745	0.0502884	0	0	9.55024	35.4717	F2R;CHI3L1
negative regulation of protein secretion (GO:0050709)	1/42	0.0249176	0.0508734	0	0	44.2284	163.299	F2R
positive regulation of interleukin-6 production (GO:0032755)	1/43	0.0255039	0.0515336	0	0	43.1732	158.399	F2R
positive regulation of macroautophagy (GO:0016239)	1/44	0.0260898	0.0516525	0	0	42.167	153.75	DCN
positive regulation of interleukin-8 production (GO:0032757)	1/44	0.0260898	0.0516525	0	0	42.167	153.75	F2R
cartilage development (GO:0051216)	1/46	0.0272607	0.052902	0	0	40.2889	145.133	CHI3L1
positive regulation of ion transport (GO:0043270)	1/46	0.0272607	0.052902	0	0	40.2889	145.133	F2R
negative regulation of JAK-STAT cascade (GO:0046426)	1/47	0.0278457	0.0535075	0	0	39.4111	141.134	DCN
protein heterooligomerization (GO:0051291)	1/49	0.0290147	0.0546816	0	0	37.7652	133.687	COL6A1
regulation of release of sequestered calcium ion into cytosol (GO:0051279)	1/49	0.0290147	0.0546816	0	0	37.7652	133.687	F2R
cellular response to cytokine stimulus (GO:0071345)	2/456	0.0294318	0.0549394	0	0	8.60529	30.3395	CHI3L1;DCN
arachidonic acid metabolic process (GO:0019369)	1/51	0.0301825	0.0558091	0	0	36.2509	126.896	PTGDS
regulation of calcium ion transport (GO:0051924)	1/52	0.0307658	0.0563561	0	0	35.5383	123.721	F2R
positive regulation of protein import into nucleus (GO:0042307)	1/53	0.0313489	0.0568924	0	0	34.8531	120.682	F2R
positive regulation of cysteine-type endopeptidase activity (GO:2001056)	1/55	0.032514	0.0584656	0	0	33.5589	114.976	F2R
glycosaminoglycan catabolic process (GO:0006027)	1/56	0.0330961	0.0589713	0	0	32.9471	112.295	DCN
regulation of Rho protein signal transduction (GO:0035023)	1/57	0.0336779	0.0594673	0	0	32.3571	109.72	F2R
glycosaminoglycan metabolic process (GO:0030203)	1/61	0.0360018	0.0630031	0	0	30.1939	100.37	DCN
negative regulation of neuron apoptotic process (GO:0043524)	1/63	0.0371618	0.064195	0	0	29.217	96.1963	F2R
positive regulation of endocytosis (GO:0045807)	1/64	0.0377413	0.064195	0	0	28.7518	94.2197	SGIP1
positive regulation of JAK-STAT cascade (GO:0046427)	1/64	0.0377413	0.064195	0	0	28.7518	94.2197	F2R
regulation of JAK-STAT cascade (GO:0046425)	1/65	0.0383205	0.064195	0	0	28.3011	92.3118	DCN
negative regulation of blood vessel morphogenesis (GO:2000181)	1/65	0.0383205	0.064195	0	0	28.3011	92.3118	DCN
positive regulation of autophagy (GO:0010508)	1/67	0.039478	0.0655736	0	0	27.4408	88.6889	DCN
monocarboxylic acid biosynthetic process (GO:0072330)	1/68	0.0400562	0.0658206	0	0	27.0299	86.9678	DCN
negative regulation of angiogenesis (GO:0016525)	1/69	0.0406341	0.0658206	0	0	26.631	85.303	DCN
regulation of endothelial cell migration (GO:0010594)	1/69	0.0406341	0.0658206	0	0	26.631	85.303	DCN
cell-cell junction organization (GO:0045216)	1/72	0.042366	0.0680634	0	0	25.5019	80.622	F2R
positive regulation of cytokine secretion (GO:0050715)	1/73	0.0429427	0.068429	0	0	25.1465	79.1583	F2R
response to interleukin-1 (GO:0070555)	1/76	0.0446707	0.0706086	0	0	24.137	75.0282	CHI3L1
extracellular matrix disassembly (GO:0022617)	1/78	0.0458212	0.0718476	0	0	23.5077	72.4744	DCN
activation of cysteine-type endopeptidase activity involved in apoptotic process (GO:0006919)	1/79	0.0463959	0.0721714	0	0	23.2051	71.2524	F2R
NIK/NF-kappaB signaling (GO:0038061)	1/80	0.0469704	0.0724897	0	0	22.9102	70.065	CHI3L1
negative regulation of neuron death (GO:1901215)	1/83	0.0486917	0.0739813	0	0	22.0687	66.6971	F2R
positive regulation of homeostatic process (GO:0032846)	1/83	0.0486917	0.0739813	0	0	22.0687	66.6971	SGIP1
regulation of neuron apoptotic process (GO:0043523)	1/89	0.052126	0.0785899	0	0	20.5579	60.7298	F2R
phospholipase C-activating G-protein coupled receptor signaling pathway (GO:0007200)	1/91	0.0532682	0.0790952	0	0	20.099	58.9386	F2R
negative regulation of kinase activity (GO:0033673)	1/91	0.0532682	0.0790952	0	0	20.099	58.9386	DCN
regulation of cysteine-type endopeptidase activity involved in apoptotic process (GO:0043281)	1/93	0.0544091	0.0801819	0	0	19.6601	57.2349	F2R
response to tumor necrosis factor (GO:0034612)	1/97	0.0566873	0.0829157	0	0	18.8371	54.0664	CHI3L1
response to molecule of bacterial origin (GO:0002237)	1/98	0.057256	0.0831272	0	0	18.642	53.3202	F2R
glycosaminoglycan biosynthetic process (GO:0006024)	1/99	0.0578244	0.0833352	0	0	18.4508	52.5912	DCN
positive regulation of angiogenesis (GO:0045766)	1/103	0.060095	0.0859754	0	0	17.7237	49.836	CHI3L1
positive regulation of vasculature development (GO:1904018)	1/104	0.0606619	0.0861575	0	0	17.5508	49.1849	CHI3L1
positive regulation of cellular catabolic process (GO:0031331)	1/106	0.0617947	0.0871349	0	0	17.2147	47.9247	DCN
regulation of response to external stimulus (GO:0032101)	1/107	0.0623606	0.0873048	0	0	17.0515	47.3148	F2R
negative regulation of protein kinase activity (GO:0006469)	1/109	0.0634915	0.0876361	0	0	16.734	46.1331	DCN
positive regulation of cysteine-type endopeptidase activity involved in apoptotic process (GO:0043280)	1/109	0.0634915	0.0876361	0	0	16.734	46.1331	F2R
positive regulation of developmental process (GO:0051094)	1/113	0.0657496	0.0901183	0	0	16.1331	43.9128	DCN
regulation of macroautophagy (GO:0016241)	1/116	0.0674398	0.0917931	0	0	15.7099	42.362	DCN
positive regulation of protein serine/threonine kinase activity (GO:0071902)	1/118	0.0685651	0.0926811	0	0	15.4398	41.3782	CHI3L1
sulfur compound biosynthetic process (GO:0044272)	1/122	0.0708119	0.0950626	0	0	14.9264	39.521	DCN
negative regulation of multicellular organismal process (GO:0051241)	1/125	0.0724938	0.0966584	0	0	14.563	38.2171	F2R
positive regulation of protein kinase B signaling (GO:0051897)	1/127	0.0736135	0.0974882	0	0	14.3304	37.3871	CHI3L1
positive regulation of mitochondrion organization (GO:0010822)	1/128	0.0741729	0.0975697	0	0	14.2169	36.9832	DCN
positive regulation of cytosolic calcium ion concentration (GO:0007204)	1/133	0.0769652	0.100568	0	0	13.6749	35.068	F2R
regulation of cytosolic calcium ion concentration (GO:0051480)	1/137	0.0791934	0.102794	0	0	13.2701	33.651	F2R
response to cytokine (GO:0034097)	1/138	0.0797497	0.102835	0	0	13.1725	33.3115	CHI3L1
response to lipid (GO:0033993)	1/140	0.0808614	0.103587	0	0	12.9817	32.6492	F2R
positive regulation of macromolecule biosynthetic process (GO:0010557)	1/142	0.0819718	0.104328	0	0	12.7963	32.0083	F2R
skeletal system development (GO:0001501)	1/146	0.084189	0.106458	0	0	12.4408	30.787	CHI3L1
regulation of protein kinase activity (GO:0045859)	1/147	0.0847425	0.106471	0	0	12.3549	30.4936	DCN
spermatogenesis (GO:0007283)	1/153	0.0880572	0.109908	0	0	11.8636	28.8259	ADAM28
male gamete generation (GO:0048232)	1/154	0.0886086	0.109908	0	0	11.7855	28.5625	ADAM28
response to lipopolysaccharide (GO:0032496)	1/155	0.0891597	0.109908	0	0	11.7084	28.303	F2R
positive regulation of I-kappaB kinase/NF-kappaB signaling (GO:0043123)	1/163	0.0935573	0.113896	0	0	11.1257	26.3588	F2R
regulation of protein kinase B signaling (GO:0051896)	1/163	0.0935573	0.113896	0	0	11.1257	26.3588	CHI3L1
positive regulation of hydrolase activity (GO:0051345)	1/172	0.0984814	0.11915	0	0	10.5354	24.4198	F2R
positive regulation of MAP kinase activity (GO:0043406)	1/177	0.101206	0.121513	0	0	10.2335	23.4407	F2R
negative regulation of protein phosphorylation (GO:0001933)	1/178	0.10175	0.121513	0	0	10.1751	23.2526	DCN
positive regulation of cell motility (GO:2000147)	1/179	0.102294	0.121513	0	0	10.1175	23.0668	F2R
regulation of GTPase activity (GO:0043087)	1/188	0.107175	0.126544	0	0	9.62615	21.498	F2R
positive regulation of GTPase activity (GO:0043547)	1/192	0.109336	0.128323	0	0	9.42266	20.8554	F2R
cellular response to tumor necrosis factor (GO:0071356)	1/194	0.110415	0.128817	0	0	9.32407	20.5457	CHI3L1
positive regulation of multicellular organismal process (GO:0051240)	1/202	0.114718	0.131948	0	0	8.94934	19.3778	SGIP1
regulation of autophagy (GO:0010506)	1/203	0.115255	0.131948	0	0	8.90459	19.2393	DCN
regulation of MAPK cascade (GO:0043408)	1/203	0.115255	0.131948	0	0	8.90459	19.2393	F2R
regulation of I-kappaB kinase/NF-kappaB signaling (GO:0043122)	1/204	0.115791	0.131948	0	0	8.86028	19.1025	F2R
positive regulation of cell migration (GO:0030335)	1/221	0.124863	0.141463	0	0	8.1686	16.9951	F2R
positive regulation of transcription, DNA-templated (GO:0045893)	2/1120	0.142659	0.160696	0	0	3.37567	6.57344	F2R;DCN
protein polyubiquitination (GO:0000209)	1/283	0.157229	0.175096	0	0	6.35268	11.7528	WSB1
negative regulation of signal transduction (GO:0009968)	1/283	0.157229	0.175096	0	0	6.35268	11.7528	DCN
positive regulation of apoptotic process (GO:0043065)	1/307	0.16946	0.187651	0	0	5.8473	10.3798	F2R
regulation of cell migration (GO:0030334)	1/316	0.174005	0.191601	0	0	5.67763	9.92832	F2R
post-translational protein modification (GO:0043687)	1/357	0.194421	0.212886	0	0	5.01328	8.21039	WSB1
negative regulation of cell proliferation (GO:0008285)	1/363	0.19737	0.214914	0	0	4.92868	7.99765	F2R
positive regulation of cell proliferation (GO:0008284)	1/424	0.226791	0.245586	0	0	4.20481	6.23879	F2R
neutrophil degranulation (GO:0043312)	1/479	0.252468	0.271367	0	0	3.71054	5.10745	CHI3L1
neutrophil activation involved in immune response (GO:0002283)	1/483	0.254304	0.271367	0	0	3.67899	5.03736	CHI3L1
negative regulation of apoptotic process (GO:0043066)	1/485	0.255221	0.271367	0	0	3.66341	5.00285	F2R
neutrophil mediated immunity (GO:0002446)	1/487	0.256137	0.271367	0	0	3.64796	4.96868	CHI3L1
positive regulation of nucleic acid-templated transcription (GO:1903508)	1/502	0.262972	0.27711	0	0	3.53602	4.72309	F2R
protein ubiquitination (GO:0016567)	1/506	0.264784	0.277528	0	0	3.50729	4.66062	WSB1
positive regulation of cellular process (GO:0048522)	1/519	0.270648	0.282165	0	0	3.41699	4.46578	F2R
negative regulation of cellular process (GO:0048523)	1/534	0.277361	0.287633	0	0	3.31827	4.25547	F2R
cytokine-mediated signaling pathway (GO:0019221)	1/633	0.320262	0.330375	0	0	2.78423	3.17018	DCN
regulation of cell proliferation (GO:0042127)	1/740	0.363995	0.373523	0	0	2.36794	2.39308	F2R
positive regulation of gene expression (GO:0010628)	1/771	0.376174	0.384011	0	0	2.26895	2.21836	F2R
positive regulation of transcription from RNA polymerase II promoter (GO:0045944)	1/848	0.405507	0.41181	0	0	2.05442	1.85435	DCN
cellular protein modification process (GO:0006464)	1/1001	0.460074	0.464817	0	0	1.72618	1.34015	WSB1
regulation of transcription from RNA polymerase II promoter (GO:0006357)	1/1478	0.602094	0.605181	0	0	1.13935	0.57804	DCN
regulation of transcription, DNA-templated (GO:0006355)	1/1598	0.631959	0.631959	0	0	1.04691	0.480458	F2R
WNT5B+ 2_PSC_NI_up_GO
Term	Overlap	P.value	Adjusted.P.value	Old.P.value	Old.Adjusted.P.value	Odds.Ratio	Combined.Score	Genes
negative regulation of platelet aggregation (GO:0090331)	1/8	0.00399365	0.0398738	0	0	317.19	1751.86	CD9
myelin assembly (GO:0032288)	1/9	0.00449184	0.0398738	0	0	277.528	1500.17	CD9
creatine metabolic process (GO:0006600)	1/10	0.00498982	0.0398738	0	0	246.679	1307.49	CKB
negative regulation of homotypic cell-cell adhesion (GO:0034111)	1/10	0.00498982	0.0398738	0	0	246.679	1307.49	CD9
immune response-regulating cell surface receptor signaling pathway (GO:0002768)	1/11	0.00548757	0.0398738	0	0	222	1155.57	PIGR
cellular response to low-density lipoprotein particle stimulus (GO:0071404)	1/13	0.0064824	0.0398738	0	0	184.981	932.06	CD9
regulation of platelet aggregation (GO:0090330)	1/14	0.00697947	0.0398738	0	0	170.744	847.705	CD9
negative regulation of platelet activation (GO:0010544)	1/15	0.00747633	0.0398738	0	0	158.54	776.212	CD9
negative regulation of cellular component movement (GO:0051271)	1/15	0.00747633	0.0398738	0	0	158.54	776.212	CD9
triglyceride catabolic process (GO:0019433)	1/22	0.0109481	0.0464293	0	0	105.656	476.994	FABP1
Golgi to plasma membrane protein transport (GO:0043001)	1/24	0.011938	0.0464293	0	0	96.4589	427.123	KRT18
receptor clustering (GO:0043113)	1/24	0.011938	0.0464293	0	0	96.4589	427.123	PIGR
cellular response to hydrogen peroxide (GO:0070301)	1/28	0.0139151	0.0464293	0	0	82.1523	351.183	FABP1
acylglycerol catabolic process (GO:0046464)	1/30	0.0149024	0.0464293	0	0	76.4789	321.688	FABP1
alpha-amino acid metabolic process (GO:1901605)	1/31	0.0153956	0.0464293	0	0	73.9259	308.542	CKB
negative regulation of programmed cell death (GO:0043069)	2/408	0.0167634	0.0464293	0	0	12.0591	49.3044	FABP1;KRT18
retina homeostasis (GO:0001895)	1/38	0.0188424	0.0464293	0	0	59.9189	237.977	PIGR
detection of chemical stimulus involved in sensory perception of bitter taste (GO:0001580)	1/40	0.0198252	0.0464293	0	0	56.8405	222.86	PIGR
sensory perception of bitter taste (GO:0050913)	1/41	0.0203163	0.0464293	0	0	55.4167	215.922	PIGR
substantia nigra development (GO:0021762)	1/43	0.0212978	0.0464293	0	0	52.7725	203.129	CKB
response to hydrogen peroxide (GO:0042542)	1/43	0.0212978	0.0464293	0	0	52.7725	203.129	FABP1
detection of chemical stimulus involved in sensory perception of taste (GO:0050912)	1/44	0.0217882	0.0464293	0	0	51.5426	197.222	PIGR
regulation of cellular component movement (GO:0051270)	1/46	0.0227683	0.0464293	0	0	49.2469	186.271	CD9
negative regulation of apoptotic process (GO:0043066)	2/485	0.0232147	0.0464293	0	0	10.0968	37.9939	FABP1;KRT18
receptor internalization (GO:0031623)	1/50	0.0247259	0.0474525	0	0	45.2177	167.301	CD9
triglyceride metabolic process (GO:0006641)	1/52	0.0257034	0.0474525	0	0	43.4401	159.04	FABP1
epidermal growth factor receptor signaling pathway (GO:0007173)	1/57	0.0281433	0.0490811	0	0	39.5516	141.217	PIGR
receptor metabolic process (GO:0043112)	1/58	0.0286306	0.0490811	0	0	38.8558	138.065	CD9
cellular response to decreased oxygen levels (GO:0036294)	1/64	0.0315499	0.0512571	0	0	35.1446	121.466	FABP1
cellular response to reactive oxygen species (GO:0034614)	1/65	0.0320357	0.0512571	0	0	34.5938	119.034	FABP1
negative regulation of cysteine-type endopeptidase activity involved in apoptotic process (GO:0043154)	1/68	0.0334917	0.0518581	0	0	33.0398	112.218	FABP1
negative regulation of cysteine-type endopeptidase activity (GO:2000117)	1/72	0.03543	0.053145	0	0	31.1721	104.121	FABP1
cell-cell junction assembly (GO:0007043)	1/79	0.0388136	0.0554768	0	0	28.3647	92.1564	CD9
ERBB signaling pathway (GO:0038127)	1/80	0.0392961	0.0554768	0	0	28.0042	90.6393	PIGR
regulation of cysteine-type endopeptidase activity involved in apoptotic process (GO:0043281)	1/93	0.0455488	0.0624669	0	0	24.0314	74.2323	FABP1
regulation of lipid metabolic process (GO:0019216)	1/100	0.0489004	0.0652005	0	0	22.3244	67.3742	FABP1
regulation of apoptotic process (GO:0042981)	2/815	0.0600717	0.0761829	0	0	5.89699	16.5836	FABP1;KRT18
platelet degranulation (GO:0002576)	1/124	0.0603114	0.0761829	0	0	17.9467	50.3985	CD9
cellular response to hypoxia (GO:0071456)	1/132	0.0640876	0.0788771	0	0	16.8439	46.2788	FABP1
regulation of primary metabolic process (GO:0080090)	1/139	0.0673806	0.0808567	0	0	15.9839	43.1149	FABP1
regulated exocytosis (GO:0045055)	1/148	0.0715991	0.0838233	0	0	14.9985	39.5461	CD9
protein localization to membrane (GO:0072657)	1/160	0.0771971	0.0882252	0	0	13.8581	35.4962	PIGR
Fc receptor signaling pathway (GO:0038093)	1/183	0.0878416	0.0980558	0	0	12.0928	29.4123	PIGR
receptor-mediated endocytosis (GO:0006898)	1/188	0.090141	0.0983356	0	0	11.7665	28.3146	CD9
neutrophil degranulation (GO:0043312)	1/479	0.215312	0.223172	0	0	4.53556	6.96511	PIGR
neutrophil activation involved in immune response (GO:0002283)	1/483	0.216919	0.223172	0	0	4.497	6.87246	PIGR
neutrophil mediated immunity (GO:0002446)	1/487	0.218523	0.223172	0	0	4.45908	6.78165	PIGR
negative regulation of cellular process (GO:0048523)	1/534	0.237147	0.237147	0	0	4.05608	5.83699	CD9

### Sheet: SupplementaryResults7GOtermsUCI
Best4+ Enterocytes_UC_I_up_GO
Term	Overlap	P.value	Adjusted.P.value	Old.P.value	Old.Adjusted.P.value	Odds.Ratio	Combined.Score	Genes
cellular response to organonitrogen compound (GO:0071417)	4/97	3.03666e-05	0.0129514	0	0	25.8977	269.392	EGR1;RRAGA;CTNNB1;EZR
morphogenesis of an endothelium (GO:0003159)	2/6	4.97175e-05	0.0129514	0	0	285.129	2825.38	CTNNB1;RHOB
endothelial tube morphogenesis (GO:0061154)	2/10	0.000148459	0.0257824	0	0	142.536	1256.48	CTNNB1;RHOB
filopodium assembly (GO:0046847)	2/15	0.000344393	0.0448572	0	0	87.6923	699.234	FGD4;EZR
regulation of protein sumoylation (GO:0033233)	2/17	0.000445034	0.0463725	0	0	75.9924	586.461	EGR1;CTNNB1
response to molecule of bacterial origin (GO:0002237)	3/98	0.000785459	0.068204	0	0	18.4533	131.927	ERBIN;BCL10;TRIB1
positive regulation of programmed cell death (GO:0043068)	4/257	0.0012604	0.086312	0	0	9.44305	63.0449	FGD4;CTNNB1;BCL10;RHOB
epithelial tube morphogenesis (GO:0060562)	2/34	0.00179979	0.086312	0	0	35.5911	224.939	CTNNB1;RHOB
actin filament bundle organization (GO:0061572)	2/35	0.00190665	0.086312	0	0	34.5108	216.121	EZR;RHOB
cellular response to organic cyclic compound (GO:0071407)	3/135	0.00197584	0.086312	0	0	13.256	82.542	EGR1;CTNNB1;EZR
actin filament bundle assembly (GO:0051017)	2/37	0.00212921	0.086312	0	0	32.5355	200.159	EZR;RHOB
response to lipid (GO:0033993)	3/140	0.00219145	0.086312	0	0	12.769	78.187	ERBIN;CTNNB1;TRIB1
positive regulation of neuron death (GO:1901216)	2/38	0.00224489	0.086312	0	0	31.6302	192.915	EGR1;CTNNB1
positive regulation of apoptotic process (GO:0043065)	4/307	0.00241236	0.086312	0	0	7.86479	47.4022	FGD4;CTNNB1;BCL10;RHOB
positive regulation of cytokine biosynthetic process (GO:0042108)	2/40	0.00248499	0.086312	0	0	29.9624	179.699	EGR1;BCL10
regulation of smooth muscle cell proliferation (GO:0048660)	2/44	0.00299987	0.0976833	0	0	27.1034	157.449	CTNNB1;TRIB1
epidermal growth factor receptor signaling pathway (GO:0007173)	2/57	0.00498527	0.121022	0	0	20.6836	109.649	ERBIN;AREG
protein complex assembly (GO:0006461)	3/189	0.005096	0.121022	0	0	9.38188	49.5297	CTNNB1;BCL10;AREG
protein homooligomerization (GO:0051260)	3/190	0.00517122	0.121022	0	0	9.33124	49.1257	LETM1;BCL10;GLS
cell junction assembly (GO:0034329)	2/59	0.0053321	0.121022	0	0	19.9559	104.449	VMP1;CTNNB1
ERBB signaling pathway (GO:0038127)	2/80	0.00961098	0.121022	0	0	14.5678	67.6651	ERBIN;AREG
positive regulation of protein ubiquitination (GO:0031398)	2/83	0.0103142	0.121022	0	0	14.0261	64.1587	ARRDC3;BCL10
sphingosine-1-phosphate signaling pathway (GO:0003376)	1/6	0.0110501	0.121022	0	0	110.878	499.54	EZR
regulation of protein localization to early endosome (GO:1902965)	1/6	0.0110501	0.121022	0	0	110.878	499.54	EZR
response to heparin (GO:0071503)	1/6	0.0110501	0.121022	0	0	110.878	499.54	EGR1
tRNA transcription from RNA polymerase III promoter (GO:0042797)	1/6	0.0110501	0.121022	0	0	110.878	499.54	GTF3C6
amylin receptor signaling pathway (GO:0097647)	1/6	0.0110501	0.121022	0	0	110.878	499.54	ADM
positive regulation of hormone metabolic process (GO:0032352)	1/6	0.0110501	0.121022	0	0	110.878	499.54	EGR1
positive regulation of protein localization to endosome (GO:1905668)	1/6	0.0110501	0.121022	0	0	110.878	499.54	EZR
positive regulation of protein localization to early endosome (GO:1902966)	1/6	0.0110501	0.121022	0	0	110.878	499.54	EZR
embryonic skeletal joint morphogenesis (GO:0060272)	1/6	0.0110501	0.121022	0	0	110.878	499.54	CTNNB1
astral microtubule organization (GO:0030953)	1/6	0.0110501	0.121022	0	0	110.878	499.54	EZR
5S class rRNA transcription from RNA polymerase III type 1 promoter (GO:0042791)	1/6	0.0110501	0.121022	0	0	110.878	499.54	GTF3C6
positive regulation of myeloid leukocyte cytokine production involved in immune response (GO:0061081)	1/6	0.0110501	0.121022	0	0	110.878	499.54	BCL10
cellular response to acid chemical (GO:0071229)	2/91	0.0122973	0.121022	0	0	12.7602	56.1241	EGR1;RRAGA
adherens junction assembly (GO:0034333)	1/7	0.0128802	0.121022	0	0	92.3935	402.103	CTNNB1
modification by symbiont of host morphology or physiology (GO:0044003)	1/7	0.0128802	0.121022	0	0	92.3935	402.103	RRAGA
regulation of hormone biosynthetic process (GO:0046885)	1/7	0.0128802	0.121022	0	0	92.3935	402.103	EGR1
regulation of chemokine biosynthetic process (GO:0045073)	1/7	0.0128802	0.121022	0	0	92.3935	402.103	EGR1
tRNA transcription (GO:0009304)	1/7	0.0128802	0.121022	0	0	92.3935	402.103	GTF3C6
positive regulation of neuroblast proliferation (GO:0002052)	1/7	0.0128802	0.121022	0	0	92.3935	402.103	CTNNB1
negative regulation of B cell apoptotic process (GO:0002903)	1/7	0.0128802	0.121022	0	0	92.3935	402.103	BCL10
calcitonin family receptor signaling pathway (GO:0097646)	1/7	0.0128802	0.121022	0	0	92.3935	402.103	ADM
regulation of cell death (GO:0010941)	2/96	0.0136148	0.121022	0	0	12.0784	51.8961	CTNNB1;IER3
cellular response to oxygen-containing compound (GO:1901701)	3/274	0.0140179	0.121022	0	0	6.41155	27.3608	EGR1;RRAGA;EZR
positive regulation of TORC1 signaling (GO:1904263)	1/8	0.014707	0.121022	0	0	79.1905	334.139	RRAGA
desensitization of G-protein coupled receptor protein signaling pathway (GO:0002029)	1/8	0.014707	0.121022	0	0	79.1905	334.139	ADM
dimeric G-protein coupled receptor signaling pathway (GO:0038042)	1/8	0.014707	0.121022	0	0	79.1905	334.139	ADM
positive regulation of interleukin-8 biosynthetic process (GO:0045416)	1/8	0.014707	0.121022	0	0	79.1905	334.139	BCL10
microvillus organization (GO:0032528)	1/8	0.014707	0.121022	0	0	79.1905	334.139	EZR
lung epithelium development (GO:0060428)	1/8	0.014707	0.121022	0	0	79.1905	334.139	ERRFI1
cellular cation homeostasis (GO:0030003)	1/8	0.014707	0.121022	0	0	79.1905	334.139	LETM1
ketone biosynthetic process (GO:0042181)	1/8	0.014707	0.121022	0	0	79.1905	334.139	ADM
asymmetric protein localization (GO:0008105)	1/8	0.014707	0.121022	0	0	79.1905	334.139	ERBIN
microvillus assembly (GO:0030033)	1/8	0.014707	0.121022	0	0	79.1905	334.139	EZR
positive regulation of early endosome to late endosome transport (GO:2000643)	1/8	0.014707	0.121022	0	0	79.1905	334.139	EZR
late endosome to vacuole transport via multivesicular body sorting pathway (GO:0032511)	1/8	0.014707	0.121022	0	0	79.1905	334.139	VPS36
regulation of apoptotic process (GO:0042981)	5/815	0.0164205	0.121022	0	0	3.69464	15.1821	ARF4;FGD4;CTNNB1;BCL10;RHOB
negative regulation of protein sumoylation (GO:0033234)	1/9	0.0165305	0.121022	0	0	69.2882	284.258	CTNNB1
response to muramyl dipeptide (GO:0032495)	1/9	0.0165305	0.121022	0	0	69.2882	284.258	ERBIN
cytoskeletal anchoring at plasma membrane (GO:0007016)	1/9	0.0165305	0.121022	0	0	69.2882	284.258	EZR
regulation of nephron tubule epithelial cell differentiation (GO:0072182)	1/9	0.0165305	0.121022	0	0	69.2882	284.258	CTNNB1
sympathetic ganglion development (GO:0061549)	1/9	0.0165305	0.121022	0	0	69.2882	284.258	CTNNB1
protein hexamerization (GO:0034214)	1/9	0.0165305	0.121022	0	0	69.2882	284.258	LETM1
macroautophagy (GO:0016236)	2/110	0.0176123	0.121022	0	0	10.5053	42.4325	VMP1;VPS36
negative regulation of protein autophosphorylation (GO:0031953)	1/10	0.0183507	0.121022	0	0	61.5864	246.228	ERRFI1
ganglion development (GO:0061548)	1/10	0.0183507	0.121022	0	0	61.5864	246.228	CTNNB1
protein kinase A signaling (GO:0010737)	1/10	0.0183507	0.121022	0	0	61.5864	246.228	EZR
regulation of urine volume (GO:0035809)	1/10	0.0183507	0.121022	0	0	61.5864	246.228	ADM
dicarboxylic acid biosynthetic process (GO:0043650)	1/10	0.0183507	0.121022	0	0	61.5864	246.228	GLS
positive regulation of cytoplasmic transport (GO:1903651)	1/10	0.0183507	0.121022	0	0	61.5864	246.228	EZR
Wnt signaling pathway involved in midbrain dopaminergic neuron differentiation (GO:1904953)	1/10	0.0183507	0.121022	0	0	61.5864	246.228	CTNNB1
regulation of neuroblast proliferation (GO:1902692)	1/10	0.0183507	0.121022	0	0	61.5864	246.228	CTNNB1
Rap protein signal transduction (GO:0032486)	1/10	0.0183507	0.121022	0	0	61.5864	246.228	RAP2B
hair cell differentiation (GO:0035315)	1/10	0.0183507	0.121022	0	0	61.5864	246.228	CTNNB1
negative regulation of embryonic development (GO:0045992)	1/10	0.0183507	0.121022	0	0	61.5864	246.228	CTNNB1
glutamine metabolic process (GO:0006541)	1/10	0.0183507	0.121022	0	0	61.5864	246.228	GLS
negative regulation of lipopolysaccharide-mediated signaling pathway (GO:0031665)	1/10	0.0183507	0.121022	0	0	61.5864	246.228	TRIB1
regulation of DNA-templated transcription, initiation (GO:2000142)	1/10	0.0183507	0.121022	0	0	61.5864	246.228	CTNNB1
midbrain dopaminergic neuron differentiation (GO:1904948)	1/11	0.0201676	0.121246	0	0	55.425	216.361	CTNNB1
positive regulation of cytolysis (GO:0045919)	1/11	0.0201676	0.121246	0	0	55.425	216.361	RRAGA
low-density lipoprotein particle remodeling (GO:0034374)	1/11	0.0201676	0.121246	0	0	55.425	216.361	PLA2G2A
magnesium ion transport (GO:0015693)	1/11	0.0201676	0.121246	0	0	55.425	216.361	NIPA2
progesterone metabolic process (GO:0042448)	1/11	0.0201676	0.121246	0	0	55.425	216.361	ADM
negative regulation of cell migration (GO:0030336)	2/121	0.02106	0.121246	0	0	9.52893	36.7853	TRIB1;RHOB
stimulatory C-type lectin receptor signaling pathway (GO:0002223)	2/121	0.02106	0.121246	0	0	9.52893	36.7853	MUC12;BCL10
regulation of systemic arterial blood pressure (GO:0003073)	1/12	0.0219813	0.121246	0	0	50.3838	192.343	ADM
entry of bacterium into host cell (GO:0035635)	1/12	0.0219813	0.121246	0	0	50.3838	192.343	CTNNB1
regulation of interleukin-8 biosynthetic process (GO:0045414)	1/12	0.0219813	0.121246	0	0	50.3838	192.343	BCL10
regulation of sister chromatid cohesion (GO:0007063)	1/12	0.0219813	0.121246	0	0	50.3838	192.343	CTNNB1
innate immune response activating cell surface receptor signaling pathway (GO:0002220)	2/124	0.0220454	0.121246	0	0	9.29321	35.4504	MUC12;BCL10
cellular protein localization (GO:0034613)	3/327	0.0223317	0.121246	0	0	5.34831	20.3329	RRAGA;CTNNB1;EZR
cytoskeleton organization (GO:0007010)	2/126	0.0227128	0.121246	0	0	9.1424	34.6024	FGD4;EZR
glutamine family amino acid biosynthetic process (GO:0009084)	1/13	0.0237917	0.121246	0	0	46.1829	172.651	GLS
positive regulation of histone H3-K4 methylation (GO:0051571)	1/13	0.0237917	0.121246	0	0	46.1829	172.651	CTNNB1
regulation of cAMP metabolic process (GO:0030814)	1/13	0.0237917	0.121246	0	0	46.1829	172.651	ADM
positive regulation of lamellipodium assembly (GO:0010592)	1/13	0.0237917	0.121246	0	0	46.1829	172.651	WASF2
negative regulation of epidermal growth factor-activated receptor activity (GO:0007175)	1/13	0.0237917	0.121246	0	0	46.1829	172.651	ERRFI1
regulation of cytolysis (GO:0042268)	1/13	0.0237917	0.121246	0	0	46.1829	172.651	RRAGA
adenylate cyclase-modulating G-protein coupled receptor signaling pathway (GO:0007188)	2/134	0.0254653	0.121246	0	0	8.58485	31.5102	ADM;WASF2
branching involved in blood vessel morphogenesis (GO:0001569)	1/14	0.0255989	0.121246	0	0	42.6282	156.241	CTNNB1
positive regulation of purine nucleotide metabolic process (GO:1900544)	1/14	0.0255989	0.121246	0	0	42.6282	156.241	ADM
positive regulation of heart rate (GO:0010460)	1/14	0.0255989	0.121246	0	0	42.6282	156.241	ADM
cAMP biosynthetic process (GO:0006171)	1/14	0.0255989	0.121246	0	0	42.6282	156.241	ADM
positive regulation of neural precursor cell proliferation (GO:2000179)	1/14	0.0255989	0.121246	0	0	42.6282	156.241	CTNNB1
regulation of protein modification by small protein conjugation or removal (GO:1903320)	1/14	0.0255989	0.121246	0	0	42.6282	156.241	EGR1
establishment or maintenance of actin cytoskeleton polarity (GO:0030950)	1/14	0.0255989	0.121246	0	0	42.6282	156.241	RHOB
negative regulation of T cell receptor signaling pathway (GO:0050860)	1/14	0.0255989	0.121246	0	0	42.6282	156.241	EZR
positive regulation of blood vessel diameter (GO:0097755)	1/14	0.0255989	0.121246	0	0	42.6282	156.241	ADM
negative regulation of smooth muscle cell migration (GO:0014912)	1/14	0.0255989	0.121246	0	0	42.6282	156.241	TRIB1
vasculature development (GO:0001944)	1/15	0.0274028	0.122359	0	0	39.5813	142.378	ERRFI1
negative regulation of interleukin-2 production (GO:0032703)	1/15	0.0274028	0.122359	0	0	39.5813	142.378	EZR
regulation of small GTPase mediated signal transduction (GO:0051056)	2/140	0.0276146	0.122359	0	0	8.20911	29.4659	FGD4;RHOB
negative regulation of sequence-specific DNA binding transcription factor activity (GO:0043433)	2/140	0.0276146	0.122359	0	0	8.20911	29.4659	ERBIN;TRIB1
rRNA transcription (GO:0009303)	1/16	0.0292034	0.122359	0	0	36.9407	130.529	GTF3C6
C21-steroid hormone biosynthetic process (GO:0006700)	1/16	0.0292034	0.122359	0	0	36.9407	130.529	ADM
positive regulation of cyclic nucleotide metabolic process (GO:0030801)	1/16	0.0292034	0.122359	0	0	36.9407	130.529	ADM
glutamine family amino acid catabolic process (GO:0009065)	1/16	0.0292034	0.122359	0	0	36.9407	130.529	GLS
positive regulation of macrophage derived foam cell differentiation (GO:0010744)	1/16	0.0292034	0.122359	0	0	36.9407	130.529	PLA2G2A
phosphatidylinositol acyl-chain remodeling (GO:0036149)	1/16	0.0292034	0.122359	0	0	36.9407	130.529	PLA2G2A
cardiac ventricle development (GO:0003231)	1/16	0.0292034	0.122359	0	0	36.9407	130.529	TMEM65
sympathetic nervous system development (GO:0048485)	1/16	0.0292034	0.122359	0	0	36.9407	130.529	CTNNB1
positive regulation of DNA-templated transcription, initiation (GO:2000144)	1/16	0.0292034	0.122359	0	0	36.9407	130.529	CTNNB1
regulation of histone H3-K4 methylation (GO:0051569)	1/16	0.0292034	0.122359	0	0	36.9407	130.529	CTNNB1
regulation of protein kinase activity (GO:0045859)	2/147	0.0302116	0.122359	0	0	7.81005	27.3315	RAP2B;TRIB1
regulation of cellular protein catabolic process (GO:1903362)	1/17	0.0310008	0.122359	0	0	34.6302	120.296	EZR
negative regulation of antigen receptor-mediated signaling pathway (GO:0050858)	1/17	0.0310008	0.122359	0	0	34.6302	120.296	EZR
regulation of early endosome to late endosome transport (GO:2000641)	1/17	0.0310008	0.122359	0	0	34.6302	120.296	EZR
positive regulation of transcription of Notch receptor target (GO:0007221)	1/17	0.0310008	0.122359	0	0	34.6302	120.296	MAML2
positive regulation of stem cell proliferation (GO:2000648)	1/17	0.0310008	0.122359	0	0	34.6302	120.296	CTNNB1
negative regulation of stress fiber assembly (GO:0051497)	1/17	0.0310008	0.122359	0	0	34.6302	120.296	WASF2
positive regulation of cellular protein catabolic process (GO:1903364)	1/17	0.0310008	0.122359	0	0	34.6302	120.296	EZR
modulation by virus of host morphology or physiology (GO:0019048)	1/18	0.032795	0.12258	0	0	32.5915	111.381	RRAGA
regulation of lipopolysaccharide-mediated signaling pathway (GO:0031664)	1/18	0.032795	0.12258	0	0	32.5915	111.381	TRIB1
establishment or maintenance of apical/basal cell polarity (GO:0035088)	1/18	0.032795	0.12258	0	0	32.5915	111.381	ERBIN
regulation of smooth muscle cell migration (GO:0014910)	1/18	0.032795	0.12258	0	0	32.5915	111.381	TRIB1
ubiquitin-dependent protein catabolic process via the multivesicular body sorting pathway (GO:0043162)	1/18	0.032795	0.12258	0	0	32.5915	111.381	VPS36
phosphatidylglycerol acyl-chain remodeling (GO:0036148)	1/18	0.032795	0.12258	0	0	32.5915	111.381	PLA2G2A
response to lipopolysaccharide (GO:0032496)	2/155	0.0332942	0.12258	0	0	7.39869	25.1731	ERBIN;TRIB1
protein ADP-ribosylation (GO:0006471)	1/19	0.034586	0.12258	0	0	30.7793	103.551	ARF4
positive regulation of heart contraction (GO:0045823)	1/19	0.034586	0.12258	0	0	30.7793	103.551	ADM
positive regulation of phospholipase activity (GO:0010518)	1/19	0.034586	0.12258	0	0	30.7793	103.551	ARF4
mitochondrial calcium ion homeostasis (GO:0051560)	1/19	0.034586	0.12258	0	0	30.7793	103.551	LETM1
positive regulation of transcription regulatory region DNA binding (GO:2000679)	1/19	0.034586	0.12258	0	0	30.7793	103.551	CTNNB1
endothelial cell development (GO:0001885)	1/19	0.034586	0.12258	0	0	30.7793	103.551	EZR
negative regulation of response to biotic stimulus (GO:0002832)	1/19	0.034586	0.12258	0	0	30.7793	103.551	TRIB1
positive regulation of neuron apoptotic process (GO:0043525)	1/19	0.034586	0.12258	0	0	30.7793	103.551	CTNNB1
positive regulation of cellular biosynthetic process (GO:0031328)	2/159	0.0348801	0.122787	0	0	7.20874	24.1914	EGR1;AREG
regulation of cell development (GO:0060284)	1/20	0.0363737	0.124252	0	0	29.1579	96.6267	CTNNB1
regulation of epidermal cell differentiation (GO:0045604)	1/20	0.0363737	0.124252	0	0	29.1579	96.6267	ERRFI1
negative regulation of actin filament bundle assembly (GO:0032232)	1/20	0.0363737	0.124252	0	0	29.1579	96.6267	WASF2
dopaminergic neuron differentiation (GO:0071542)	1/20	0.0363737	0.124252	0	0	29.1579	96.6267	CTNNB1
negative regulation of protein tyrosine kinase activity (GO:0061099)	1/21	0.0381581	0.124252	0	0	27.6986	90.4641	ERRFI1
mitochondrial calcium ion transmembrane transport (GO:0006851)	1/21	0.0381581	0.124252	0	0	27.6986	90.4641	LETM1
establishment of protein localization to vacuole (GO:0072666)	1/21	0.0381581	0.124252	0	0	27.6986	90.4641	VPS36
positive regulation of lamellipodium organization (GO:1902745)	1/21	0.0381581	0.124252	0	0	27.6986	90.4641	WASF2
phosphatidylserine acyl-chain remodeling (GO:0036150)	1/21	0.0381581	0.124252	0	0	27.6986	90.4641	PLA2G2A
cellular protein complex localization (GO:0034629)	1/21	0.0381581	0.124252	0	0	27.6986	90.4641	EZR
glutamate metabolic process (GO:0006536)	1/21	0.0381581	0.124252	0	0	27.6986	90.4641	GLS
establishment of endothelial barrier (GO:0061028)	1/21	0.0381581	0.124252	0	0	27.6986	90.4641	EZR
regulation of calcium ion import (GO:0090279)	1/22	0.0399394	0.126112	0	0	26.3783	84.9485	CTNNB1
beta-catenin destruction complex disassembly (GO:1904886)	1/22	0.0399394	0.126112	0	0	26.3783	84.9485	CTNNB1
protein complex localization (GO:0031503)	1/22	0.0399394	0.126112	0	0	26.3783	84.9485	EZR
protein localization to cell surface (GO:0034394)	1/22	0.0399394	0.126112	0	0	26.3783	84.9485	CTNNB1
phosphatidylglycerol metabolic process (GO:0046471)	1/22	0.0399394	0.126112	0	0	26.3783	84.9485	PLA2G2A
regulation of angiogenesis (GO:0045765)	2/177	0.0423696	0.129829	0	0	6.46139	20.4265	CTNNB1;RHOB
regulation of intracellular signal transduction (GO:1902531)	3/422	0.0427069	0.129829	0	0	4.11568	12.9784	FGD4;IER3;RHOB
negative regulation of protein phosphorylation (GO:0001933)	2/178	0.042802	0.129829	0	0	6.42435	20.2442	ERRFI1;TRIB1
positive regulation of histone methylation (GO:0031062)	1/24	0.0434923	0.129829	0	0	24.0821	75.5016	CTNNB1
regulation of epidermal growth factor-activated receptor activity (GO:0007176)	1/24	0.0434923	0.129829	0	0	24.0821	75.5016	ERRFI1
cAMP metabolic process (GO:0046058)	1/24	0.0434923	0.129829	0	0	24.0821	75.5016	ADM
ER to Golgi vesicle-mediated transport (GO:0006888)	2/180	0.043672	0.129829	0	0	6.35152	19.8869	ARF4;AREG
organonitrogen compound biosynthetic process (GO:1901566)	2/181	0.0441095	0.129829	0	0	6.31572	19.7119	BCL10;GLS
regulation of nervous system development (GO:0051960)	1/25	0.045264	0.129829	0	0	23.0775	71.4306	CTNNB1
regulation of cellular protein localization (GO:1903827)	1/25	0.045264	0.129829	0	0	23.0775	71.4306	CTNNB1
regulation of lamellipodium assembly (GO:0010591)	1/25	0.045264	0.129829	0	0	23.0775	71.4306	WASF2
regulation of p38MAPK cascade (GO:1900744)	1/26	0.0470325	0.129829	0	0	22.1533	67.7209	EZR
phosphatidylethanolamine acyl-chain remodeling (GO:0036152)	1/26	0.0470325	0.129829	0	0	22.1533	67.7209	PLA2G2A
response to growth factor (GO:0070848)	1/26	0.0470325	0.129829	0	0	22.1533	67.7209	CTNNB1
regulation of T cell receptor signaling pathway (GO:0050856)	1/26	0.0470325	0.129829	0	0	22.1533	67.7209	EZR
regulation of centrosome cycle (GO:0046605)	1/26	0.0470325	0.129829	0	0	22.1533	67.7209	CTNNB1
positive regulation of cAMP metabolic process (GO:0030816)	1/26	0.0470325	0.129829	0	0	22.1533	67.7209	ADM
phosphatidylserine metabolic process (GO:0006658)	1/27	0.0487978	0.129829	0	0	21.3002	64.3282	PLA2G2A
phosphatidylcholine acyl-chain remodeling (GO:0036151)	1/27	0.0487978	0.129829	0	0	21.3002	64.3282	PLA2G2A
negative regulation of smooth muscle cell proliferation (GO:0048662)	1/27	0.0487978	0.129829	0	0	21.3002	64.3282	TRIB1
leukocyte cell-cell adhesion (GO:0007159)	1/27	0.0487978	0.129829	0	0	21.3002	64.3282	EZR
transcription from RNA polymerase III promoter (GO:0006383)	1/27	0.0487978	0.129829	0	0	21.3002	64.3282	GTF3C6
release of sequestered calcium ion into cytosol (GO:0051209)	1/27	0.0487978	0.129829	0	0	21.3002	64.3282	LETM1
cristae formation (GO:0042407)	1/27	0.0487978	0.129829	0	0	21.3002	64.3282	LETM1
regulation of protein localization to cell surface (GO:2000008)	1/27	0.0487978	0.129829	0	0	21.3002	64.3282	CTNNB1
positive regulation of cell differentiation (GO:0045597)	2/194	0.0499445	0.129829	0	0	5.88423	17.6341	PLA2G2A;CTNNB1
regulation of vasculature development (GO:1901342)	1/28	0.0505598	0.129829	0	0	20.5103	61.215	CTNNB1
neuron projection extension (GO:1990138)	1/28	0.0505598	0.129829	0	0	20.5103	61.215	CTNNB1
regulation of TORC1 signaling (GO:1903432)	1/28	0.0505598	0.129829	0	0	20.5103	61.215	RRAGA
cellular response to hydrogen peroxide (GO:0070301)	1/28	0.0505598	0.129829	0	0	20.5103	61.215	RHOB
cellular response to alcohol (GO:0097306)	1/28	0.0505598	0.129829	0	0	20.5103	61.215	CTNNB1
negative regulation of homeostatic process (GO:0032845)	1/28	0.0505598	0.129829	0	0	20.5103	61.215	BCL10
RNA phosphodiester bond hydrolysis (GO:0090501)	1/28	0.0505598	0.129829	0	0	20.5103	61.215	RNASE1
cellular amino acid biosynthetic process (GO:0008652)	1/28	0.0505598	0.129829	0	0	20.5103	61.215	GLS
positive regulation of extrinsic apoptotic signaling pathway (GO:2001238)	1/28	0.0505598	0.129829	0	0	20.5103	61.215	BCL10
primary neural tube formation (GO:0014020)	1/28	0.0505598	0.129829	0	0	20.5103	61.215	BCL10
positive regulation of phosphate metabolic process (GO:0045937)	1/28	0.0505598	0.129829	0	0	20.5103	61.215	BCL10
regulation of transcription from RNA polymerase II promoter (GO:0006357)	6/1478	0.0521865	0.129829	0	0	2.43132	7.17952	ARF4;EGR1;MAML2;CTNNB1;EZR;MXD1
regulation of macrophage derived foam cell differentiation (GO:0010743)	1/29	0.0523188	0.129829	0	0	19.7768	58.3494	PLA2G2A
regulation of keratinocyte differentiation (GO:0045616)	1/29	0.0523188	0.129829	0	0	19.7768	58.3494	ERRFI1
tube closure (GO:0060606)	1/29	0.0523188	0.129829	0	0	19.7768	58.3494	BCL10
lung development (GO:0030324)	1/29	0.0523188	0.129829	0	0	19.7768	58.3494	ERRFI1
regulation of vasoconstriction (GO:0019229)	1/29	0.0523188	0.129829	0	0	19.7768	58.3494	ADM
cortical cytoskeleton organization (GO:0030865)	1/29	0.0523188	0.129829	0	0	19.7768	58.3494	EZR
positive regulation of gene expression (GO:0010628)	4/771	0.0529639	0.129829	0	0	3.03362	8.91322	EGR1;CTNNB1;BCL10;EZR
positive regulation of transcription, DNA-templated (GO:0045893)	5/1120	0.0538311	0.129829	0	0	2.64126	7.71749	ARF4;EGR1;MAML2;CTNNB1;BCL10
response to estradiol (GO:0032355)	1/30	0.0540745	0.129829	0	0	19.0939	55.7043	CTNNB1
cyclic purine nucleotide metabolic process (GO:0052652)	1/30	0.0540745	0.129829	0	0	19.0939	55.7043	ADM
negative regulation of stress-activated MAPK cascade (GO:0032873)	1/30	0.0540745	0.129829	0	0	19.0939	55.7043	EZR
beta-catenin-TCF complex assembly (GO:1904837)	1/30	0.0540745	0.129829	0	0	19.0939	55.7043	CTNNB1
multivesicular body assembly (GO:0036258)	1/30	0.0540745	0.129829	0	0	19.0939	55.7043	VPS36
cellular response to cAMP (GO:0071320)	1/30	0.0540745	0.129829	0	0	19.0939	55.7043	EZR
positive regulation of interleukin-1 beta production (GO:0032731)	1/31	0.0558271	0.13043	0	0	18.4565	53.2561	EGR1
positive regulation of ubiquitin-protein transferase activity (GO:0051443)	1/31	0.0558271	0.13043	0	0	18.4565	53.2561	ARRDC3
regulation of ubiquitin-protein transferase activity (GO:0051438)	1/31	0.0558271	0.13043	0	0	18.4565	53.2561	ARRDC3
multivesicular body organization (GO:0036257)	1/31	0.0558271	0.13043	0	0	18.4565	53.2561	VPS36
regulation of protein autophosphorylation (GO:0031952)	1/31	0.0558271	0.13043	0	0	18.4565	53.2561	ERRFI1
regulation of protein tyrosine kinase activity (GO:0061097)	1/31	0.0558271	0.13043	0	0	18.4565	53.2561	RAP2B
positive regulation of TOR signaling (GO:0032008)	1/32	0.0575765	0.131468	0	0	17.8602	50.9845	RRAGA
cellular response to amino acid stimulus (GO:0071230)	1/32	0.0575765	0.131468	0	0	17.8602	50.9845	RRAGA
central nervous system neuron differentiation (GO:0021953)	1/32	0.0575765	0.131468	0	0	17.8602	50.9845	CTNNB1
negative regulation of receptor activity (GO:2000272)	1/32	0.0575765	0.131468	0	0	17.8602	50.9845	ERRFI1
vasculogenesis (GO:0001570)	1/32	0.0575765	0.131468	0	0	17.8602	50.9845	ADM
platelet aggregation (GO:0070527)	1/33	0.0593228	0.131468	0	0	17.3012	48.8718	RAP2B
entry into host cell (GO:0030260)	1/33	0.0593228	0.131468	0	0	17.3012	48.8718	CTNNB1
neural tube closure (GO:0001843)	1/33	0.0593228	0.131468	0	0	17.3012	48.8718	BCL10
positive regulation of Notch signaling pathway (GO:0045747)	1/33	0.0593228	0.131468	0	0	17.3012	48.8718	MAML2
establishment or maintenance of epithelial cell apical/basal polarity (GO:0045197)	1/33	0.0593228	0.131468	0	0	17.3012	48.8718	ERBIN
negative regulation of multi-organism process (GO:0043901)	1/33	0.0593228	0.131468	0	0	17.3012	48.8718	TRIB1
positive regulation of sequence-specific DNA binding transcription factor activity (GO:0051091)	2/215	0.059921	0.131468	0	0	5.29846	14.9137	CTNNB1;BCL10
protein oligomerization (GO:0051259)	2/217	0.0609048	0.131468	0	0	5.24864	14.688	LETM1;BCL10
positive regulation of chemokine production (GO:0032722)	1/34	0.0610659	0.131468	0	0	16.7761	46.9026	EGR1
embryonic limb morphogenesis (GO:0030326)	1/34	0.0610659	0.131468	0	0	16.7761	46.9026	CTNNB1
response to amino acid (GO:0043200)	1/34	0.0610659	0.131468	0	0	16.7761	46.9026	RRAGA
response to peptide (GO:1901652)	1/34	0.0610659	0.131468	0	0	16.7761	46.9026	ERBIN
endoplasmic reticulum organization (GO:0007029)	1/34	0.0610659	0.131468	0	0	16.7761	46.9026	VMP1
positive regulation of muscle cell differentiation (GO:0051149)	1/34	0.0610659	0.131468	0	0	16.7761	46.9026	CTNNB1
positive regulation of peptide secretion (GO:0002793)	1/35	0.0628059	0.134106	0	0	16.2819	45.0634	EZR
positive regulation of DNA replication (GO:0045740)	1/35	0.0628059	0.134106	0	0	16.2819	45.0634	AREG
Ras protein signal transduction (GO:0007265)	2/223	0.0638895	0.135047	0	0	5.10459	14.0407	RAP2B;RHOB
inner mitochondrial membrane organization (GO:0007007)	1/36	0.0645428	0.135047	0	0	15.8159	43.3422	LETM1
Wnt signaling pathway, calcium modulating pathway (GO:0007223)	1/36	0.0645428	0.135047	0	0	15.8159	43.3422	CTNNB1
regulation of muscle cell differentiation (GO:0051147)	1/36	0.0645428	0.135047	0	0	15.8159	43.3422	CTNNB1
regulation of response to DNA damage stimulus (GO:2001020)	1/36	0.0645428	0.135047	0	0	15.8159	43.3422	IER3
positive regulation of nucleic acid-templated transcription (GO:1903508)	3/502	0.0651531	0.135779	0	0	3.44171	9.39936	EGR1;CTNNB1;BCL10
epithelial to mesenchymal transition (GO:0001837)	1/37	0.0662765	0.13757	0	0	15.3758	41.7286	CTNNB1
endosomal transport (GO:0016197)	2/229	0.0669234	0.138361	0	0	4.96816	13.4349	VPS36;RHOB
apoptotic process (GO:0006915)	2/231	0.0679454	0.139495	0	0	4.92427	13.2416	IER3;RHOB
homotypic cell-cell adhesion (GO:0034109)	1/38	0.0680071	0.139495	0	0	14.9595	40.2132	RAP2B
ERBB2 signaling pathway (GO:0038128)	1/39	0.0697345	0.139963	0	0	14.5651	38.7876	ERBIN
cellular response to amino acid starvation (GO:0034198)	1/39	0.0697345	0.139963	0	0	14.5651	38.7876	RRAGA
inositol lipid-mediated signaling (GO:0048017)	1/39	0.0697345	0.139963	0	0	14.5651	38.7876	EZR
positive regulation of transcription from RNA polymerase II promoter (GO:0045944)	4/848	0.0701994	0.139963	0	0	2.7458	7.29398	ARF4;EGR1;MAML2;CTNNB1
positive regulation of cellular process (GO:0048522)	3/519	0.0705105	0.139963	0	0	3.32541	8.81897	RRAGA;EZR;AREG
androgen receptor signaling pathway (GO:0030521)	1/40	0.0714589	0.139963	0	0	14.1909	37.4445	CTNNB1
response to cAMP (GO:0051591)	1/40	0.0714589	0.139963	0	0	14.1909	37.4445	EZR
negative regulation of ERK1 and ERK2 cascade (GO:0070373)	1/40	0.0714589	0.139963	0	0	14.1909	37.4445	EZR
phosphatidic acid biosynthetic process (GO:0006654)	1/40	0.0714589	0.139963	0	0	14.1909	37.4445	PLA2G2A
negative regulation of epidermal growth factor receptor signaling pathway (GO:0042059)	1/40	0.0714589	0.139963	0	0	14.1909	37.4445	ERRFI1
positive regulation of epithelial to mesenchymal transition (GO:0010718)	1/40	0.0714589	0.139963	0	0	14.1909	37.4445	CTNNB1
negative regulation of cytokine secretion (GO:0050710)	1/40	0.0714589	0.139963	0	0	14.1909	37.4445	EZR
plasma membrane bounded cell projection assembly (GO:0120031)	2/241	0.0731332	0.140689	0	0	4.71584	12.3342	FGD4;EZR
defense response to bacterium (GO:0042742)	2/241	0.0731332	0.140689	0	0	4.71584	12.3342	PLA2G2A;IGLC2
mesenchymal cell differentiation (GO:0048762)	1/41	0.0731801	0.140689	0	0	13.8354	36.1773	CTNNB1
phosphatidic acid metabolic process (GO:0046473)	1/41	0.0731801	0.140689	0	0	13.8354	36.1773	PLA2G2A
regulation of cellular metabolic process (GO:0031323)	1/41	0.0731801	0.140689	0	0	13.8354	36.1773	ARF4
cellular response to radiation (GO:0071478)	1/42	0.0748983	0.143463	0	0	13.4973	34.9799	RHOB
regulation of ERK1 and ERK2 cascade (GO:0070372)	2/247	0.0763064	0.144621	0	0	4.59895	11.8331	PLA2G2A;EZR
negative regulation of ERBB signaling pathway (GO:1901185)	1/43	0.0766133	0.144621	0	0	13.1753	33.8471	ERRFI1
response to hydrogen peroxide (GO:0042542)	1/43	0.0766133	0.144621	0	0	13.1753	33.8471	RHOB
branching morphogenesis of an epithelial tube (GO:0048754)	1/43	0.0766133	0.144621	0	0	13.1753	33.8471	CTNNB1
regulation of steroid biosynthetic process (GO:0050810)	1/44	0.0783252	0.145222	0	0	12.8682	32.7739	EGR1
positive regulation of interleukin-8 production (GO:0032757)	1/44	0.0783252	0.145222	0	0	12.8682	32.7739	BCL10
adherens junction organization (GO:0034332)	1/44	0.0783252	0.145222	0	0	12.8682	32.7739	CTNNB1
carboxylic acid biosynthetic process (GO:0046394)	1/44	0.0783252	0.145222	0	0	12.8682	32.7739	GLS
negative regulation of immune system process (GO:0002683)	1/44	0.0783252	0.145222	0	0	12.8682	32.7739	BCL10
metal ion homeostasis (GO:0055065)	1/45	0.0800341	0.147358	0	0	12.5751	31.756	LETM1
antigen receptor-mediated signaling pathway (GO:0050851)	2/257	0.0816918	0.147358	0	0	4.41636	11.0621	BCL10;IGLC2
protein complex disassembly (GO:0043241)	1/46	0.0817399	0.147358	0	0	12.2951	30.7895	CTNNB1
mitochondrial electron transport, NADH to ubiquinone (GO:0006120)	1/46	0.0817399	0.147358	0	0	12.2951	30.7895	MT-ND5
negative regulation of autophagy (GO:0010507)	1/46	0.0817399	0.147358	0	0	12.2951	30.7895	RRAGA
cellular response to ionizing radiation (GO:0071479)	1/46	0.0817399	0.147358	0	0	12.2951	30.7895	RHOB
regulation of fibroblast proliferation (GO:0048145)	1/46	0.0817399	0.147358	0	0	12.2951	30.7895	CTNNB1
negative regulation of protein modification by small protein conjugation or removal (GO:1903321)	1/46	0.0817399	0.147358	0	0	12.2951	30.7895	CTNNB1
regulation of organelle assembly (GO:1902115)	1/47	0.0834426	0.149909	0	0	12.0272	29.8707	EZR
negative regulation of mitotic cell cycle (GO:0045930)	1/48	0.0851422	0.15037	0	0	11.7707	28.9963	CTNNB1
endosome to lysosome transport (GO:0008333)	1/48	0.0851422	0.15037	0	0	11.7707	28.9963	RHOB
cytoplasmic microtubule organization (GO:0031122)	1/48	0.0851422	0.15037	0	0	11.7707	28.9963	EZR
pattern recognition receptor signaling pathway (GO:0002221)	1/48	0.0851422	0.15037	0	0	11.7707	28.9963	BCL10
cellular response to mechanical stimulus (GO:0071260)	1/48	0.0851422	0.15037	0	0	11.7707	28.9963	BCL10
regulation of reactive oxygen species metabolic process (GO:2000377)	1/49	0.0868387	0.152848	0	0	11.5249	28.1634	ARF4
wound healing (GO:0042060)	1/50	0.0885322	0.154265	0	0	11.2891	27.3692	TFF1
receptor internalization (GO:0031623)	1/50	0.0885322	0.154265	0	0	11.2891	27.3692	ADM
blood circulation (GO:0008015)	1/50	0.0885322	0.154265	0	0	11.2891	27.3692	ADM
Golgi vesicle transport (GO:0048193)	2/271	0.0894243	0.1553	0	0	4.18354	10.1006	ARF4;AREG
regulation of calcium ion transport (GO:0051924)	1/52	0.0919101	0.15856	0	0	10.8453	25.8872	CTNNB1
positive regulation of secretion by cell (GO:1903532)	1/52	0.0919101	0.15856	0	0	10.8453	25.8872	EZR
positive regulation of macromolecule metabolic process (GO:0010604)	2/276	0.0922378	0.1586	0	0	4.10615	9.78654	EGR1;EZR
cellular response to nutrient levels (GO:0031669)	1/54	0.0952757	0.163285	0	0	10.435	24.5325	RRAGA
regulation of cellular catabolic process (GO:0031329)	1/55	0.096954	0.165075	0	0	10.2413	23.8982	RRAGA
Notch signaling pathway (GO:0007219)	1/55	0.096954	0.165075	0	0	10.2413	23.8982	MAML2
positive regulation of protein transport (GO:0051222)	1/56	0.0986292	0.166297	0	0	10.0545	23.2902	EZR
phosphatidylinositol-mediated signaling (GO:0048015)	1/56	0.0986292	0.166297	0	0	10.0545	23.2902	EZR
negative regulation of cellular catabolic process (GO:0031330)	1/56	0.0986292	0.166297	0	0	10.0545	23.2902	RRAGA
protein homotetramerization (GO:0051289)	1/57	0.100301	0.167491	0	0	9.8745	22.7072	GLS
regulation of neurogenesis (GO:0050767)	1/57	0.100301	0.167491	0	0	9.8745	22.7072	CTNNB1
positive regulation of cell death (GO:0010942)	1/57	0.100301	0.167491	0	0	9.8745	22.7072	EGR1
regulation of epidermal growth factor receptor signaling pathway (GO:0042058)	1/58	0.101971	0.168656	0	0	9.70078	22.1476	ERRFI1
receptor metabolic process (GO:0043112)	1/58	0.101971	0.168656	0	0	9.70078	22.1476	ADM
integrin-mediated signaling pathway (GO:0007229)	1/58	0.101971	0.168656	0	0	9.70078	22.1476	ERBIN
regulation of extrinsic apoptotic signaling pathway (GO:2001236)	1/59	0.103637	0.170331	0	0	9.53305	21.6101	BCL10
mitotic cytokinesis (GO:0000281)	1/59	0.103637	0.170331	0	0	9.53305	21.6101	RHOB
regulation of stress fiber assembly (GO:0051492)	1/60	0.1053	0.17252	0	0	9.371	21.0936	WASF2
regulation of DNA replication (GO:0006275)	1/61	0.10696	0.174144	0	0	9.21435	20.5968	AREG
actin cytoskeleton reorganization (GO:0031532)	1/61	0.10696	0.174144	0	0	9.21435	20.5968	EZR
stress-activated MAPK cascade (GO:0051403)	1/62	0.108617	0.1752	0	0	9.06284	20.1188	TRIB1
regulation of actin filament-based process (GO:0032970)	1/62	0.108617	0.1752	0	0	9.06284	20.1188	RHOB
positive regulation of type I interferon production (GO:0032481)	1/62	0.108617	0.1752	0	0	9.06284	20.1188	CTNNB1
vesicle targeting, rough ER to cis-Golgi (GO:0048207)	1/63	0.110272	0.17558	0	0	8.91622	19.6586	AREG
vesicle coating (GO:0006901)	1/63	0.110272	0.17558	0	0	8.91622	19.6586	AREG
COPII vesicle coating (GO:0048208)	1/63	0.110272	0.17558	0	0	8.91622	19.6586	AREG
NADH dehydrogenase complex assembly (GO:0010257)	1/64	0.111923	0.17558	0	0	8.77425	19.2151	MT-ND5
glycerophospholipid metabolic process (GO:0006650)	1/64	0.111923	0.17558	0	0	8.77425	19.2151	PLA2G2A
mitochondrial respiratory chain complex I biogenesis (GO:0097031)	1/64	0.111923	0.17558	0	0	8.77425	19.2151	MT-ND5
mitochondrial respiratory chain complex I assembly (GO:0032981)	1/64	0.111923	0.17558	0	0	8.77425	19.2151	MT-ND5
O-glycan processing (GO:0016266)	1/65	0.113571	0.17558	0	0	8.63672	18.7877	MUC12
cellular response to reactive oxygen species (GO:0034614)	1/65	0.113571	0.17558	0	0	8.63672	18.7877	RHOB
cellular response to type I interferon (GO:0071357)	1/65	0.113571	0.17558	0	0	8.63672	18.7877	EGR1
type I interferon signaling pathway (GO:0060337)	1/65	0.113571	0.17558	0	0	8.63672	18.7877	EGR1
defense response to Gram-positive bacterium (GO:0050830)	1/65	0.113571	0.17558	0	0	8.63672	18.7877	PLA2G2A
positive regulation of protein modification by small protein conjugation or removal (GO:1903322)	1/65	0.113571	0.17558	0	0	8.63672	18.7877	BCL10
negative regulation of blood vessel morphogenesis (GO:2000181)	1/65	0.113571	0.17558	0	0	8.63672	18.7877	CTNNB1
intracellular steroid hormone receptor signaling pathway (GO:0030518)	1/66	0.115216	0.177073	0	0	8.50342	18.3754	CTNNB1
JNK cascade (GO:0007254)	1/66	0.115216	0.177073	0	0	8.50342	18.3754	TRIB1
epidermal cell differentiation (GO:0009913)	1/67	0.116858	0.178021	0	0	8.37416	17.9776	CTNNB1
regulation of cardiac conduction (GO:1903779)	1/67	0.116858	0.178021	0	0	8.37416	17.9776	TMEM65
regulation of TOR signaling (GO:0032006)	1/67	0.116858	0.178021	0	0	8.37416	17.9776	RRAGA
COPII-coated vesicle budding (GO:0090114)	1/68	0.118498	0.178707	0	0	8.24876	17.5935	AREG
regulation of epithelial to mesenchymal transition (GO:0010717)	1/68	0.118498	0.178707	0	0	8.24876	17.5935	CTNNB1
negative regulation of angiogenesis (GO:0016525)	1/69	0.120134	0.178707	0	0	8.12704	17.2224	CTNNB1
