## Supplementary material for "Inflammatory Bowel Disease in patients with Primary Sclerosing Cholangitis: a distinct form of colitis": Full Supplementary Data: FullSupplementaryData_PSC-UC.xlsx (part 12 of 16)

### Sheet: SupplementaryResults7GOtermsUCI (continued)
Best4+ Enterocytes_UC_I_up_GO
response to organic cyclic compound (GO:0014070)	1/69	0.120134	0.178707	0	0	8.12704	17.2224	CTNNB1
regulation of endothelial cell migration (GO:0010594)	1/69	0.120134	0.178707	0	0	8.12704	17.2224	RHOB
positive regulation of neurogenesis (GO:0050769)	1/69	0.120134	0.178707	0	0	8.12704	17.2224	CTNNB1
positive regulation of plasma membrane bounded cell projection assembly (GO:0120034)	1/69	0.120134	0.178707	0	0	8.12704	17.2224	WASF2
positive regulation of endothelial cell migration (GO:0010595)	1/70	0.121767	0.178707	0	0	8.00886	16.8638	RHOB
phospholipid metabolic process (GO:0006644)	1/70	0.121767	0.178707	0	0	8.00886	16.8638	PLA2G2A
regulation of Notch signaling pathway (GO:0008593)	1/70	0.121767	0.178707	0	0	8.00886	16.8638	MAML2
vascular endothelial growth factor receptor signaling pathway (GO:0048010)	1/70	0.121767	0.178707	0	0	8.00886	16.8638	WASF2
positive regulation of proteasomal ubiquitin-dependent protein catabolic process (GO:0032436)	1/70	0.121767	0.178707	0	0	8.00886	16.8638	TRIB1
cytoskeleton-dependent cytokinesis (GO:0061640)	1/70	0.121767	0.178707	0	0	8.00886	16.8638	RHOB
phosphatidylcholine metabolic process (GO:0046470)	1/71	0.123398	0.180591	0	0	7.89405	16.517	PLA2G2A
regulation of neuron death (GO:1901214)	1/72	0.125025	0.18094	0	0	7.78247	16.1816	EGR1
Rho protein signal transduction (GO:0007266)	1/72	0.125025	0.18094	0	0	7.78247	16.1816	RHOB
lysosomal transport (GO:0007041)	1/72	0.125025	0.18094	0	0	7.78247	16.1816	RHOB
negative regulation of cell cycle (GO:0045786)	1/72	0.125025	0.18094	0	0	7.78247	16.1816	RHOB
positive regulation of inflammatory response (GO:0050729)	1/73	0.12665	0.181276	0	0	7.674	15.857	PLA2G2A
nucleic acid phosphodiester bond hydrolysis (GO:0090305)	1/73	0.12665	0.181276	0	0	7.674	15.857	RNASE1
canonical Wnt signaling pathway (GO:0060070)	1/73	0.12665	0.181276	0	0	7.674	15.857	CTNNB1
positive regulation of proteasomal protein catabolic process (GO:1901800)	1/73	0.12665	0.181276	0	0	7.674	15.857	TRIB1
positive regulation of epithelial cell migration (GO:0010634)	1/74	0.128272	0.182594	0	0	7.56849	15.5427	RHOB
positive regulation of defense response (GO:0031349)	1/74	0.128272	0.182594	0	0	7.56849	15.5427	PLA2G2A
purine ribonucleotide biosynthetic process (GO:0009152)	1/75	0.12989	0.183395	0	0	7.46584	15.2383	ADM
cAMP-mediated signaling (GO:0019933)	1/75	0.12989	0.183395	0	0	7.46584	15.2383	ADM
regulation of actin cytoskeleton organization (GO:0032956)	1/75	0.12989	0.183395	0	0	7.46584	15.2383	RHOB
nucleic acid-templated transcription (GO:0097659)	1/76	0.131506	0.184676	0	0	7.36593	14.9433	GTF3C6
positive regulation of apoptotic signaling pathway (GO:2001235)	1/76	0.131506	0.184676	0	0	7.36593	14.9433	BCL10
response to ionizing radiation (GO:0010212)	1/77	0.133119	0.186438	0	0	7.26864	14.6573	RHOB
adenylate cyclase-activating G-protein coupled receptor signaling pathway (GO:0007189)	1/78	0.134729	0.188187	0	0	7.17388	14.38	ADM
retrograde vesicle-mediated transport, Golgi to ER (GO:0006890)	1/80	0.13794	0.190123	0	0	6.99156	13.8498	ARF4
negative regulation of MAPK cascade (GO:0043409)	1/80	0.13794	0.190123	0	0	6.99156	13.8498	EZR
regulation of phosphatidylinositol 3-kinase signaling (GO:0014066)	1/80	0.13794	0.190123	0	0	6.99156	13.8498	IER3
regulation of hydrolase activity (GO:0051336)	1/80	0.13794	0.190123	0	0	6.99156	13.8498	FGD4
regulation of protein serine/threonine kinase activity (GO:0071900)	1/80	0.13794	0.190123	0	0	6.99156	13.8498	TRIB1
negative regulation of cell death (GO:0060548)	1/81	0.139541	0.190996	0	0	6.90382	13.5964	CTNNB1
positive regulation of protein catabolic process (GO:0045732)	1/81	0.139541	0.190996	0	0	6.90382	13.5964	EZR
transcription, DNA-templated (GO:0006351)	2/356	0.140371	0.190996	0	0	3.16529	6.21494	EGR1;GTF3C6
positive regulation of protein secretion (GO:0050714)	1/82	0.141139	0.190996	0	0	6.81824	13.3502	EZR
regulation of anatomical structure morphogenesis (GO:0022603)	1/82	0.141139	0.190996	0	0	6.81824	13.3502	CTNNB1
negative regulation of NF-kappaB transcription factor activity (GO:0032088)	1/82	0.141139	0.190996	0	0	6.81824	13.3502	ERBIN
positive regulation of DNA metabolic process (GO:0051054)	1/82	0.141139	0.190996	0	0	6.81824	13.3502	AREG
negative regulation of cell proliferation (GO:0008285)	2/363	0.144816	0.195431	0	0	3.10281	5.99553	CTNNB1;TRIB1
mitochondrial ATP synthesis coupled electron transport (GO:0042775)	1/85	0.145917	0.195431	0	0	6.57374	12.6526	MT-ND5
regulation of peptidyl-tyrosine phosphorylation (GO:0050730)	1/85	0.145917	0.195431	0	0	6.57374	12.6526	RAP2B
regulation of type I interferon production (GO:0032479)	1/85	0.145917	0.195431	0	0	6.57374	12.6526	CTNNB1
toll-like receptor signaling pathway (GO:0002224)	1/86	0.147504	0.196546	0	0	6.49608	12.4329	BCL10
calcium ion transmembrane transport (GO:0070588)	1/86	0.147504	0.196546	0	0	6.49608	12.4329	LETM1
regulation of MAP kinase activity (GO:0043405)	1/87	0.149088	0.19815	0	0	6.42022	12.2191	TRIB1
positive regulation of protein complex assembly (GO:0031334)	1/88	0.150669	0.19873	0	0	6.3461	12.0111	CTNNB1
regulation of proteasomal ubiquitin-dependent protein catabolic process (GO:0032434)	1/88	0.150669	0.19873	0	0	6.3461	12.0111	TRIB1
divalent metal ion transport (GO:0070838)	1/88	0.150669	0.19873	0	0	6.3461	12.0111	NIPA2
regulation of neuron apoptotic process (GO:0043523)	1/89	0.152247	0.200305	0	0	6.27367	11.8086	CTNNB1
protein tetramerization (GO:0051262)	1/90	0.153822	0.20136	0	0	6.20287	11.6115	GLS
positive regulation of response to external stimulus (GO:0032103)	1/90	0.153822	0.20136	0	0	6.20287	11.6115	PLA2G2A
positive regulation of cellular protein metabolic process (GO:0032270)	1/91	0.155395	0.202402	0	0	6.13364	11.4195	EZR
negative regulation of kinase activity (GO:0033673)	1/91	0.155395	0.202402	0	0	6.13364	11.4195	TRIB1
skin development (GO:0043588)	1/94	0.160095	0.207446	0	0	5.93489	10.8726	ERRFI1
respiratory electron transport chain (GO:0022904)	1/94	0.160095	0.207446	0	0	5.93489	10.8726	MT-ND5
regulation of heart contraction (GO:0008016)	1/95	0.161657	0.207446	0	0	5.87145	10.6994	TMEM65
interleukin-1-mediated signaling pathway (GO:0070498)	1/95	0.161657	0.207446	0	0	5.87145	10.6994	EGR1
regulation of B cell activation (GO:0050864)	1/95	0.161657	0.207446	0	0	5.87145	10.6994	IGLC2
regulation of cytoskeleton organization (GO:0051493)	1/95	0.161657	0.207446	0	0	5.87145	10.6994	RHOB
cellular metal ion homeostasis (GO:0006875)	1/96	0.163215	0.208931	0	0	5.80936	10.5305	LETM1
negative regulation of cell motility (GO:2000146)	1/97	0.16477	0.209379	0	0	5.74855	10.3658	RHOB
mitochondrial respiratory chain complex assembly (GO:0033108)	1/97	0.16477	0.209379	0	0	5.74855	10.3658	MT-ND5
response to tumor necrosis factor (GO:0034612)	1/97	0.16477	0.209379	0	0	5.74855	10.3658	ERBIN
protein modification by small protein conjugation (GO:0032446)	2/398	0.167467	0.212288	0	0	2.82352	5.04554	RRAGA;BCL10
regulation of protein ubiquitination (GO:0031396)	1/101	0.170964	0.216195	0	0	5.5175	9.74556	BCL10
positive regulation of angiogenesis (GO:0045766)	1/103	0.174045	0.217803	0	0	5.40877	9.45693	RHOB
plasma membrane invagination (GO:0099024)	1/103	0.174045	0.217803	0	0	5.40877	9.45693	IGLC2
protein import into nucleus (GO:0006606)	1/103	0.174045	0.217803	0	0	5.40877	9.45693	CTNNB1
regulation of cellular response to stress (GO:0080135)	1/104	0.17558	0.217803	0	0	5.35599	9.31758	IER3
positive regulation of vasculature development (GO:1904018)	1/104	0.17558	0.217803	0	0	5.35599	9.31758	RHOB
B cell receptor signaling pathway (GO:0050853)	1/104	0.17558	0.217803	0	0	5.35599	9.31758	IGLC2
positive regulation of lymphocyte activation (GO:0051251)	1/104	0.17558	0.217803	0	0	5.35599	9.31758	IGLC2
phagocytosis, engulfment (GO:0006911)	1/104	0.17558	0.217803	0	0	5.35599	9.31758	IGLC2
positive regulation of cellular catabolic process (GO:0031331)	1/106	0.178644	0.221077	0	0	5.25344	9.04831	EZR
negative regulation of response to external stimulus (GO:0032102)	1/107	0.180172	0.22139	0	0	5.20362	8.91819	TRIB1
regulation of protein secretion (GO:0050708)	1/107	0.180172	0.22139	0	0	5.20362	8.91819	EZR
cellular response to starvation (GO:0009267)	1/107	0.180172	0.22139	0	0	5.20362	8.91819	RRAGA
regulation of cell motility (GO:2000145)	1/109	0.183219	0.223552	0	0	5.10674	8.66652	RHOB
Wnt signaling pathway (GO:0016055)	1/109	0.183219	0.223552	0	0	5.10674	8.66652	CTNNB1
negative regulation of protein kinase activity (GO:0006469)	1/109	0.183219	0.223552	0	0	5.10674	8.66652	TRIB1
phosphatidylinositol metabolic process (GO:0046488)	1/112	0.187768	0.228568	0	0	4.96797	8.30916	PLA2G2A
regulation of organelle organization (GO:0033043)	1/113	0.189279	0.229462	0	0	4.92336	8.19509	EZR
negative regulation of transcription, DNA-templated (GO:0045892)	3/813	0.189383	0.229462	0	0	2.08638	3.47171	CTNNB1;EZR;MXD1
protein O-linked glycosylation (GO:0006493)	1/115	0.192293	0.231909	0	0	4.8365	7.9741	MUC12
epithelium development (GO:0060429)	1/115	0.192293	0.231909	0	0	4.8365	7.9741	ERRFI1
regulation of macroautophagy (GO:0016241)	1/116	0.193796	0.233182	0	0	4.7942	7.86704	RRAGA
protein localization to cell periphery (GO:1990778)	1/117	0.195296	0.234446	0	0	4.75263	7.76218	EZR
regulation of phosphorylation (GO:0042325)	1/119	0.198289	0.236946	0	0	4.67161	7.55881	BCL10
positive regulation of B cell activation (GO:0050871)	1/119	0.198289	0.236946	0	0	4.67161	7.55881	IGLC2
actin filament organization (GO:0007015)	1/120	0.199781	0.238182	0	0	4.63212	7.46019	RHOB
Golgi organization (GO:0007030)	1/121	0.20127	0.23941	0	0	4.59329	7.36354	VMP1
complement activation, classical pathway (GO:0006958)	1/123	0.204241	0.241839	0	0	4.51753	7.1759	IGLC2
cellular calcium ion homeostasis (GO:0006874)	1/123	0.204241	0.241839	0	0	4.51753	7.1759	LETM1
cellular response to cytokine stimulus (GO:0071345)	2/456	0.20622	0.243629	0	0	2.45551	3.87679	EGR1;ERBIN
humoral immune response mediated by circulating immunoglobulin (GO:0002455)	1/125	0.2072	0.243683	0	0	4.44422	6.99551	IGLC2
G-protein coupled receptor signaling pathway, coupled to cyclic nucleotide second messenger (GO:0007187)	1/125	0.2072	0.243683	0	0	4.44422	6.99551	WASF2
non-canonical Wnt signaling pathway (GO:0035567)	1/127	0.21015	0.246594	0	0	4.37324	6.82197	CTNNB1
positive regulation of NF-kappaB transcription factor activity (GO:0051092)	1/128	0.21162	0.247762	0	0	4.33858	6.73766	BCL10
generation of neurons (GO:0048699)	1/130	0.214553	0.249514	0	0	4.27089	6.57374	CTNNB1
protein glycosylation (GO:0006486)	1/130	0.214553	0.249514	0	0	4.27089	6.57374	ARF4
protein localization to plasma membrane (GO:0072659)	1/130	0.214553	0.249514	0	0	4.27089	6.57374	EZR
Fc-gamma receptor signaling pathway involved in phagocytosis (GO:0038096)	1/133	0.218933	0.253476	0	0	4.17319	6.33903	WASF2
cellular response to organic substance (GO:0071310)	1/133	0.218933	0.253476	0	0	4.17319	6.33903	CTNNB1
Fc-gamma receptor signaling pathway (GO:0038094)	1/134	0.220388	0.254594	0	0	4.1416	6.26363	WASF2
Fc receptor mediated stimulatory signaling pathway (GO:0002431)	1/135	0.22184	0.254623	0	0	4.11049	6.18958	WASF2
phagocytosis (GO:0006909)	1/135	0.22184	0.254623	0	0	4.11049	6.18958	IGLC2
positive regulation of intracellular signal transduction (GO:1902533)	2/479	0.221879	0.254623	0	0	2.33435	3.51466	RRAGA;BCL10
positive regulation of transferase activity (GO:0051347)	1/137	0.224736	0.257335	0	0	4.04963	6.04541	ARRDC3
transcription from RNA polymerase II promoter (GO:0006366)	2/485	0.225983	0.25763	0	0	2.30464	3.42769	EGR1;MAML2
negative regulation of apoptotic process (GO:0043066)	2/485	0.225983	0.25763	0	0	2.30464	3.42769	ARF4;CTNNB1
cellular response to growth factor stimulus (GO:0071363)	1/139	0.227621	0.258368	0	0	3.99054	5.90628	CTNNB1
neuron differentiation (GO:0030182)	1/139	0.227621	0.258368	0	0	3.99054	5.90628	CTNNB1
regulation of cellular component organization (GO:0051128)	1/140	0.22906	0.259436	0	0	3.96163	5.83853	MUC12
positive regulation of macromolecule biosynthetic process (GO:0010557)	1/142	0.23193	0.262116	0	0	3.90504	5.70651	AREG
protein ubiquitination (GO:0016567)	2/506	0.240395	0.271094	0	0	2.20624	3.14493	RRAGA;BCL10
cellular response to interleukin-1 (GO:0071347)	1/150	0.243307	0.273786	0	0	3.69389	5.22106	EGR1
spermatogenesis (GO:0007283)	1/153	0.24753	0.277938	0	0	3.62043	5.05493	WFDC2
male gamete generation (GO:0048232)	1/154	0.248933	0.278912	0	0	3.59659	5.00131	WFDC2
axon guidance (GO:0007411)	1/158	0.254519	0.284559	0	0	3.50425	4.79514	EZR
protein localization to membrane (GO:0072657)	1/160	0.257297	0.286435	0	0	3.45982	4.69679	EZR
transcription initiation from RNA polymerase II promoter (GO:0006367)	1/160	0.257297	0.286435	0	0	3.45982	4.69679	MAML2
negative regulation of cellular process (GO:0048523)	2/534	0.259692	0.288486	0	0	2.08711	2.81396	CTNNB1;RHOB
positive regulation of I-kappaB kinase/NF-kappaB signaling (GO:0043123)	1/163	0.261444	0.288586	0	0	3.39523	4.55482	BCL10
neuron projection morphogenesis (GO:0048812)	1/163	0.261444	0.288586	0	0	3.39523	4.55482	CTNNB1
T cell receptor signaling pathway (GO:0050852)	1/163	0.261444	0.288586	0	0	3.39523	4.55482	BCL10
glycerophospholipid biosynthetic process (GO:0046474)	1/164	0.262822	0.289493	0	0	3.37423	4.50892	PLA2G2A
regulation of inflammatory response (GO:0050727)	1/166	0.26557	0.291902	0	0	3.333	4.41915	PLA2G2A
positive regulation of protein kinase activity (GO:0045860)	1/172	0.273753	0.300263	0	0	3.21507	4.16523	EGR1
negative regulation of transcription from RNA polymerase II promoter (GO:0000122)	2/565	0.281103	0.307678	0	0	1.96904	2.49878	EZR;MXD1
Fc-epsilon receptor signaling pathway (GO:0038095)	1/182	0.287195	0.313686	0	0	3.03591	3.78759	BCL10
phosphate-containing compound metabolic process (GO:0006796)	1/183	0.288525	0.313824	0	0	3.01908	3.75263	PLA2G2A
Fc receptor signaling pathway (GO:0038093)	1/183	0.288525	0.313824	0	0	3.01908	3.75263	BCL10
DNA-templated transcription, initiation (GO:0006352)	1/186	0.292503	0.317488	0	0	2.96967	3.65055	MAML2
receptor-mediated endocytosis (GO:0006898)	1/188	0.295143	0.319024	0	0	2.93761	3.58475	ADM
regulation of GTPase activity (GO:0043087)	1/188	0.295143	0.319024	0	0	2.93761	3.58475	FGD4
RNA metabolic process (GO:0016070)	1/191	0.299085	0.322616	0	0	2.89079	3.48926	RNASE1
cellular response to tumor necrosis factor (GO:0071356)	1/194	0.303006	0.326169	0	0	2.84542	3.39745	ERBIN
positive regulation of ERK1 and ERK2 cascade (GO:0070374)	1/201	0.31207	0.334545	0	0	2.74486	3.19646	PLA2G2A
regulation of cell growth (GO:0001558)	1/201	0.31207	0.334545	0	0	2.74486	3.19646	MUC12
positive regulation of multicellular organismal process (GO:0051240)	1/202	0.313356	0.335229	0	0	2.73107	3.16917	CTNNB1
regulation of autophagy (GO:0010506)	1/203	0.314639	0.335229	0	0	2.71741	3.14222	RRAGA
regulation of MAPK cascade (GO:0043408)	1/203	0.314639	0.335229	0	0	2.71741	3.14222	TRIB1
regulation of I-kappaB kinase/NF-kappaB signaling (GO:0043122)	1/204	0.31592	0.335907	0	0	2.70389	3.11559	BCL10
positive regulation of signal transduction (GO:0009967)	1/206	0.318475	0.337934	0	0	2.67724	3.06332	MAML2
positive regulation of phosphorylation (GO:0042327)	1/208	0.321021	0.339943	0	0	2.6511	3.01231	BCL10
regulation of cell cycle (GO:0051726)	1/215	0.329857	0.348592	0	0	2.56347	2.84313	RHOB
viral process (GO:0016032)	1/220	0.336101	0.353755	0	0	2.50431	2.73056	RRAGA
positive regulation of cytokine production (GO:0001819)	1/220	0.336101	0.353755	0	0	2.50431	2.73056	CTNNB1
axonogenesis (GO:0007409)	1/223	0.33982	0.356948	0	0	2.4701	2.66607	EZR
proteasomal protein catabolic process (GO:0010498)	1/237	0.356908	0.374143	0	0	2.32192	2.39222	CTNNB1
regulation of cell proliferation (GO:0042127)	2/740	0.399938	0.418409	0	0	1.48858	1.3642	CTNNB1;AREG
negative regulation of signal transduction (GO:0009968)	1/283	0.410079	0.428159	0	0	1.93863	1.72811	TRIB1
positive regulation of MAPK cascade (GO:0043410)	1/289	0.416691	0.434192	0	0	1.89767	1.66124	PLA2G2A
proteasome-mediated ubiquitin-dependent protein catabolic process (GO:0043161)	1/291	0.418879	0.434733	0	0	1.88439	1.63974	CTNNB1
proteolysis (GO:0006508)	1/291	0.418879	0.434733	0	0	1.88439	1.63974	WFDC2
regulation of cell migration (GO:0030334)	1/316	0.445563	0.461507	0	0	1.73263	1.40069	RHOB
ubiquitin-dependent protein catabolic process (GO:0006511)	1/341	0.471053	0.486942	0	0	1.60319	1.20685	CTNNB1
intracellular protein transport (GO:0006886)	1/347	0.476999	0.492112	0	0	1.5749	1.16581	VPS36
cellular macromolecule biosynthetic process (GO:0034645)	1/367	0.496352	0.511066	0	0	1.48733	1.04183	GTF3C6
organelle assembly (GO:0070925)	1/376	0.504833	0.518773	0	0	1.45096	0.991775	VPS36
transmembrane receptor protein tyrosine kinase signaling pathway (GO:0007169)	1/396	0.523183	0.536571	0	0	1.37609	0.891465	WASF2
negative regulation of programmed cell death (GO:0043069)	1/408	0.533873	0.54646	0	0	1.3347	0.837652	ARF4
vesicle-mediated transport (GO:0016192)	1/410	0.535632	0.547009	0	0	1.32804	0.829102	RHOB
gene expression (GO:0010467)	1/411	0.536509	0.547009	0	0	1.32473	0.82487	GTF3C6
positive regulation of cell proliferation (GO:0008284)	1/424	0.547766	0.557394	0	0	1.28316	0.772346	AREG
negative regulation of nucleic acid-templated transcription (GO:1903507)	1/444	0.564565	0.573369	0	0	1.22398	0.699748	CTNNB1
regulation of transcription, DNA-templated (GO:0006355)	3/1598	0.576211	0.584058	0	0	1.01612	0.560166	EGR1;CTNNB1;BCL10
regulation of gene expression (GO:0010468)	2/1037	0.578592	0.585333	0	0	1.04502	0.571793	EGR1;EZR
neutrophil degranulation (GO:0043312)	1/479	0.592515	0.598256	0	0	1.13232	0.592634	RAP2B
neutrophil activation involved in immune response (GO:0002283)	1/483	0.595596	0.600204	0	0	1.12269	0.581773	RAP2B
neutrophil mediated immunity (GO:0002446)	1/487	0.598654	0.602121	0	0	1.11323	0.571165	RAP2B
negative regulation of cellular macromolecule biosynthetic process (GO:2000113)	1/512	0.617264	0.619642	0	0	1.0574	0.510154	CTNNB1
negative regulation of gene expression (GO:0010629)	1/618	0.687264	0.688586	0	0	0.870971	0.326646	CTNNB1
cytokine-mediated signaling pathway (GO:0019221)	1/633	0.696104	0.696104	0	0	0.84964	0.307787	EGR1
Best4+ Enterocytes_UC_NI_up_GO
Term	Overlap	P.value	Adjusted.P.value	Old.P.value	Old.Adjusted.P.value	Odds.Ratio	Combined.Score	Genes
regulation of B cell activation (GO:0050864)	3/95	0.000129768	0.00350527	0	0	36.0272	322.435	IGHG3;IGHG4;IGHG1
plasma membrane invagination (GO:0099024)	3/103	0.00016491	0.00350527	0	0	33.1317	288.58	IGHG3;IGHG4;IGHG1
positive regulation of lymphocyte activation (GO:0051251)	3/104	0.000169694	0.00350527	0	0	32.802	284.771	IGHG3;IGHG4;IGHG1
phagocytosis, engulfment (GO:0006911)	3/104	0.000169694	0.00350527	0	0	32.802	284.771	IGHG3;IGHG4;IGHG1
B cell receptor signaling pathway (GO:0050853)	3/104	0.000169694	0.00350527	0	0	32.802	284.771	IGHG3;IGHG4;IGHG1
regulation of protein activation cascade (GO:2000257)	3/108	0.000189731	0.00350527	0	0	31.546	270.346	IGHG3;IGHG4;IGHG1
regulation of complement activation (GO:0030449)	3/109	0.000194969	0.00350527	0	0	31.2469	266.932	IGHG3;IGHG4;IGHG1
regulation of humoral immune response (GO:0002920)	3/113	0.00021686	0.00350527	0	0	30.1045	253.97	IGHG3;IGHG4;IGHG1
regulation of immune effector process (GO:0002697)	3/114	0.00022257	0.00350527	0	0	29.8318	250.894	IGHG3;IGHG4;IGHG1
positive regulation of B cell activation (GO:0050871)	3/119	0.00025259	0.00350527	0	0	28.5388	236.408	IGHG3;IGHG4;IGHG1
regulation of acute inflammatory response (GO:0002673)	3/121	0.000265295	0.00350527	0	0	28.0523	231.001	IGHG3;IGHG4;IGHG1
complement activation, classical pathway (GO:0006958)	3/123	0.000278406	0.00350527	0	0	27.5819	225.798	IGHG3;IGHG4;IGHG1
Golgi to plasma membrane protein transport (GO:0043001)	2/24	0.000285795	0.00350527	0	0	95.488	779.205	KRT18;ANK3
humoral immune response mediated by circulating immunoglobulin (GO:0002455)	3/125	0.000291931	0.00350527	0	0	27.127	220.787	IGHG3;IGHG4;IGHG1
regulation of protein processing (GO:0070613)	3/128	0.000313003	0.00350527	0	0	26.472	213.61	IGHG3;IGHG4;IGHG1
Fc-gamma receptor signaling pathway involved in phagocytosis (GO:0038096)	3/133	0.000350264	0.00350527	0	0	25.4474	202.481	IGHG3;IGHG4;IGHG1
Fc-gamma receptor signaling pathway (GO:0038094)	3/134	0.000358044	0.00350527	0	0	25.2519	200.37	IGHG3;IGHG4;IGHG1
phagocytosis (GO:0006909)	3/135	0.000365934	0.00350527	0	0	25.0593	198.296	IGHG3;IGHG4;IGHG1
Fc receptor mediated stimulatory signaling pathway (GO:0002431)	3/135	0.000365934	0.00350527	0	0	25.0593	198.296	IGHG3;IGHG4;IGHG1
defense response to bacterium (GO:0042742)	3/241	0.00195745	0.0178128	0	0	13.8242	86.2095	IGHG3;IGHG4;IGHG1
antigen receptor-mediated signaling pathway (GO:0050851)	3/257	0.00235014	0.0203679	0	0	12.9429	78.3471	IGHG3;IGHG4;IGHG1
cellular response to metal ion (GO:0071248)	2/100	0.00488539	0.0404155	0	0	21.3545	113.638	MT1H;ANK3
positive regulation of action potential (GO:0045760)	1/6	0.00628419	0.0423601	0	0	199.74	1012.63	ANK3
positive regulation of sodium ion transmembrane transport (GO:1902307)	1/6	0.00628419	0.0423601	0	0	199.74	1012.63	ANK3
cellular nitrogen compound catabolic process (GO:0044270)	1/6	0.00628419	0.0423601	0	0	199.74	1012.63	MPST
cellular response to magnesium ion (GO:0071286)	1/6	0.00628419	0.0423601	0	0	199.74	1012.63	ANK3
negative regulation of delayed rectifier potassium channel activity (GO:1902260)	1/6	0.00628419	0.0423601	0	0	199.74	1012.63	ANK3
positive regulation of membrane depolarization (GO:1904181)	1/7	0.0073279	0.0462978	0	0	166.442	818.238	ANK3
positive regulation of membrane potential (GO:0045838)	1/8	0.00837056	0.0462978	0	0	142.657	682.334	ANK3
response to magnesium ion (GO:0032026)	1/8	0.00837056	0.0462978	0	0	142.657	682.334	ANK3
ketone body biosynthetic process (GO:0046951)	1/8	0.00837056	0.0462978	0	0	142.657	682.334	HMGCS2
negative regulation of voltage-gated potassium channel activity (GO:1903817)	1/8	0.00837056	0.0462978	0	0	142.657	682.334	ANK3
regulation of homotypic cell-cell adhesion (GO:0034110)	1/9	0.00941218	0.0462978	0	0	124.819	582.373	ANK3
response to UV-C (GO:0010225)	1/9	0.00941218	0.0462978	0	0	124.819	582.373	CARD16
positive regulation of synapse maturation (GO:0090129)	1/9	0.00941218	0.0462978	0	0	124.819	582.373	NEURL1
cytoskeletal anchoring at plasma membrane (GO:0007016)	1/9	0.00941218	0.0462978	0	0	124.819	582.373	ANK3
microtubule anchoring at centrosome (GO:0034454)	1/9	0.00941218	0.0462978	0	0	124.819	582.373	CCDC68
ketone body metabolic process (GO:1902224)	1/10	0.0104528	0.0464001	0	0	110.944	506.005	HMGCS2
negative regulation of interleukin-1 beta secretion (GO:0050713)	1/10	0.0104528	0.0464001	0	0	110.944	506.005	CARD16
negative regulation of lipopolysaccharide-mediated signaling pathway (GO:0031665)	1/10	0.0104528	0.0464001	0	0	110.944	506.005	CARD16
regulation of synapse maturation (GO:0090128)	1/10	0.0104528	0.0464001	0	0	110.944	506.005	NEURL1
positive regulation of sodium ion transmembrane transporter activity (GO:2000651)	1/11	0.0114923	0.0475363	0	0	99.845	445.916	ANK3
microtubule anchoring at microtubule organizing center (GO:0072393)	1/11	0.0114923	0.0475363	0	0	99.845	445.916	CCDC68
regulation of long-term neuronal synaptic plasticity (GO:0048169)	1/11	0.0114923	0.0475363	0	0	99.845	445.916	NEURL1
negative regulation of interleukin-1 secretion (GO:0050711)	1/12	0.0125308	0.0495784	0	0	90.7636	397.505	CARD16
regulation of cell communication by electrical coupling (GO:0010649)	1/12	0.0125308	0.0495784	0	0	90.7636	397.505	ANK3
positive regulation of sodium ion transport (GO:0010765)	1/13	0.0135683	0.0516489	0	0	83.1958	357.744	ANK3
negative regulation of apoptotic process (GO:0043066)	3/485	0.0136217	0.0516489	0	0	6.7417	28.963	KRT18;CARD16;AAMDC
negative regulation of interleukin-1 beta production (GO:0032691)	1/14	0.0146047	0.0517544	0	0	76.7923	324.556	CARD16
acetyl-CoA metabolic process (GO:0006084)	1/14	0.0146047	0.0517544	0	0	76.7923	324.556	HMGCS2
histone H4-K16 acetylation (GO:0043984)	1/14	0.0146047	0.0517544	0	0	76.7923	324.556	MSL1
sodium ion import across plasma membrane (GO:0098719)	1/15	0.0156401	0.0517544	0	0	71.3036	296.475	SLC9A3
sodium ion import (GO:0097369)	1/15	0.0156401	0.0517544	0	0	71.3036	296.475	SLC9A3
regulation of delayed rectifier potassium channel activity (GO:1902259)	1/15	0.0156401	0.0517544	0	0	71.3036	296.475	ANK3
inhibition of cysteine-type endopeptidase activity (GO:0097340)	1/15	0.0156401	0.0517544	0	0	71.3036	296.475	CARD16
positive regulation of cation transmembrane transport (GO:1904064)	1/17	0.0177077	0.0565405	0	0	62.3844	251.643	ANK3
negative regulation of tumor necrosis factor-mediated signaling pathway (GO:0010804)	1/17	0.0177077	0.0565405	0	0	62.3844	251.643	CARD16
regulation of lipopolysaccharide-mediated signaling pathway (GO:0031664)	1/18	0.01874	0.0588048	0	0	58.7118	233.502	CARD16
negative regulation of response to biotic stimulus (GO:0002832)	1/19	0.0197713	0.0599728	0	0	55.4472	217.549	CARD16
cellular response to zinc ion (GO:0071294)	1/19	0.0197713	0.0599728	0	0	55.4472	217.549	MT1H
positive regulation of dendritic spine development (GO:0060999)	1/20	0.0208015	0.0610624	0	0	52.5263	203.42	NEURL1
neuromuscular junction development (GO:0007528)	1/20	0.0208015	0.0610624	0	0	52.5263	203.42	ANK3
cellular response to copper ion (GO:0071280)	1/21	0.0218307	0.0630663	0	0	49.8975	190.83	MT1H
positive regulation of protein targeting to membrane (GO:0090314)	1/22	0.0228588	0.06393	0	0	47.519	179.547	ANK3
positive regulation of ion transmembrane transporter activity (GO:0032414)	1/23	0.0238859	0.06393	0	0	45.3568	169.383	ANK3
membrane assembly (GO:0071709)	1/23	0.0238859	0.06393	0	0	45.3568	169.383	ANK3
neuronal action potential (GO:0019228)	1/23	0.0238859	0.06393	0	0	45.3568	169.383	ANK3
divalent inorganic cation homeostasis (GO:0072507)	1/23	0.0238859	0.06393	0	0	45.3568	169.383	ANK3
fatty acid derivative biosynthetic process (GO:1901570)	1/24	0.024912	0.0655632	0	0	43.3826	160.186	HMGCS2
positive regulation of filopodium assembly (GO:0051491)	1/25	0.0259371	0.0655632	0	0	41.5729	151.828	NEURL1
inorganic cation import across plasma membrane (GO:0098659)	1/25	0.0259371	0.0655632	0	0	41.5729	151.828	SLC9A3
response to copper ion (GO:0046688)	1/25	0.0259371	0.0655632	0	0	41.5729	151.828	MT1H
regulation of protein targeting to membrane (GO:0090313)	1/27	0.0279842	0.0697687	0	0	38.3712	137.22	ANK3
positive regulation of cell communication (GO:0010647)	1/28	0.0290061	0.0708502	0	0	36.9481	130.806	ANK3
cellular response to cadmium ion (GO:0071276)	1/29	0.0300271	0.0708502	0	0	35.6268	124.895	MT1H
negative regulation of Notch signaling pathway (GO:0045746)	1/29	0.0300271	0.0708502	0	0	35.6268	124.895	NEURL1
positive regulation of cation channel activity (GO:2001259)	1/30	0.0310471	0.0708502	0	0	34.3966	119.433	ANK3
zinc ion homeostasis (GO:0055069)	1/31	0.032066	0.0708502	0	0	33.2483	114.373	MT1H
cellular zinc ion homeostasis (GO:0006882)	1/31	0.032066	0.0708502	0	0	33.2483	114.373	MT1H
response to cadmium ion (GO:0046686)	1/31	0.032066	0.0708502	0	0	33.2483	114.373	MT1H
regulation of dendritic spine development (GO:0060998)	1/31	0.032066	0.0708502	0	0	33.2483	114.373	NEURL1
positive regulation of dendrite development (GO:1900006)	1/32	0.0330839	0.0708502	0	0	32.1742	109.672	NEURL1
cellular response to amino acid stimulus (GO:0071230)	1/32	0.0330839	0.0708502	0	0	32.1742	109.672	NEURL1
response to zinc ion (GO:0010043)	1/32	0.0330839	0.0708502	0	0	32.1742	109.672	MT1H
cellular response to oxygen-containing compound (GO:1901701)	2/274	0.0330894	0.0708502	0	0	7.62655	25.9954	NEURL1;CARD16
positive regulation of cell-cell adhesion (GO:0022409)	1/33	0.0341008	0.0710137	0	0	31.1672	105.296	ANK3
negative regulation of multi-organism process (GO:0043901)	1/33	0.0341008	0.0710137	0	0	31.1672	105.296	CARD16
negative regulation of signal transduction (GO:0009968)	2/283	0.0351047	0.0710137	0	0	7.37891	24.7151	NEURL1;CARD16
response to amino acid (GO:0043200)	1/34	0.0351166	0.0710137	0	0	30.2212	101.213	NEURL1
regulation of interleukin-1 beta secretion (GO:0050706)	1/34	0.0351166	0.0710137	0	0	30.2212	101.213	CARD16
regulation of sodium ion transport (GO:0002028)	1/35	0.0361315	0.0715957	0	0	29.3309	97.3958	ANK3
regulation of potassium ion transport (GO:0043266)	1/36	0.0371453	0.0715957	0	0	28.4914	93.8199	ANK3
plasma membrane organization (GO:0007009)	1/36	0.0371453	0.0715957	0	0	28.4914	93.8199	ANK3
regulation of filopodium assembly (GO:0051489)	1/36	0.0371453	0.0715957	0	0	28.4914	93.8199	NEURL1
protein monoubiquitination (GO:0006513)	1/37	0.0381581	0.0715957	0	0	27.6986	90.4641	NEURL1
regulation of metal ion transport (GO:0010959)	1/37	0.0381581	0.0715957	0	0	27.6986	90.4641	ANK3
regulation of sodium ion transmembrane transporter activity (GO:2000649)	1/37	0.0381581	0.0715957	0	0	27.6986	90.4641	ANK3
regulation of cellular pH (GO:0030641)	1/38	0.03917	0.071695	0	0	26.9486	87.3095	SLC9A3
retina homeostasis (GO:0001895)	1/38	0.03917	0.071695	0	0	26.9486	87.3095	IGHG3
Golgi to plasma membrane transport (GO:0006893)	1/39	0.0401807	0.071695	0	0	26.2382	84.3391	ANK3
positive regulation of fat cell differentiation (GO:0045600)	1/39	0.0401807	0.071695	0	0	26.2382	84.3391	AAMDC
acyl-CoA metabolic process (GO:0006637)	1/39	0.0401807	0.071695	0	0	26.2382	84.3391	HMGCS2
negative regulation of cytokine-mediated signaling pathway (GO:0001960)	1/40	0.0411905	0.0727832	0	0	25.5641	81.5379	CARD16
regulation of intracellular pH (GO:0051453)	1/44	0.0452195	0.0791341	0	0	23.1814	71.7749	SLC9A3
metal ion homeostasis (GO:0055065)	1/45	0.0462242	0.080122	0	0	22.6534	69.6423	ANK3
positive regulation of ion transport (GO:0043270)	1/46	0.047228	0.0810895	0	0	22.1489	67.6154	ANK3
histone H4 acetylation (GO:0043967)	1/47	0.0482307	0.0820372	0	0	21.6663	65.687	MSL1
regulation of apoptotic process (GO:0042981)	3/815	0.0519247	0.0875028	0	0	3.93411	11.6369	KRT18;NEURL1;AAMDC
positive regulation of nervous system development (GO:0051962)	1/52	0.0532292	0.0888781	0	0	19.5373	57.3057	NEURL1
action potential (GO:0001508)	1/54	0.0552216	0.0913666	0	0	18.7981	54.4469	ANK3
regulation of tumor necrosis factor-mediated signaling pathway (GO:0010803)	1/56	0.05721	0.0929662	0	0	18.1127	51.821	CARD16
organonitrogen compound catabolic process (GO:1901565)	1/56	0.05721	0.0929662	0	0	18.1127	51.821	MPST
mitotic cytokinesis (GO:0000281)	1/59	0.0601851	0.0969353	0	0	17.1733	48.2626	ANK3
cellular response to decreased oxygen levels (GO:0036294)	1/64	0.0651238	0.10397	0	0	15.8063	43.1745	CARD16
negative regulation of programmed cell death (GO:0043069)	2/408	0.0675655	0.105895	0	0	5.07467	13.6745	KRT18;AAMDC
cellular response to UV (GO:0034644)	1/67	0.0680752	0.105895	0	0	15.0856	40.5372	CARD16
negative regulation of protein binding (GO:0032091)	1/67	0.0680752	0.105895	0	0	15.0856	40.5372	CARD16
negative regulation of cysteine-type endopeptidase activity involved in apoptotic process (GO:0043154)	1/68	0.069057	0.105944	0	0	14.8597	39.7174	CARD16
positive regulation of plasma membrane bounded cell projection assembly (GO:0120034)	1/69	0.0700378	0.105944	0	0	14.6404	38.9248	NEURL1
positive regulation of neurogenesis (GO:0050769)	1/69	0.0700378	0.105944	0	0	14.6404	38.9248	NEURL1
regulation of Notch signaling pathway (GO:0008593)	1/70	0.0710176	0.105944	0	0	14.4275	38.1583	NEURL1
cytoskeleton-dependent cytokinesis (GO:0061640)	1/70	0.0710176	0.105944	0	0	14.4275	38.1583	ANK3
regulation of cation channel activity (GO:2001257)	1/71	0.0719965	0.106251	0	0	14.2207	37.4167	ANK3
negative regulation of cysteine-type endopeptidase activity (GO:2000117)	1/72	0.0729744	0.106251	0	0	14.0197	36.6987	CARD16
regulation of fat cell differentiation (GO:0045598)	1/72	0.0729744	0.106251	0	0	14.0197	36.6987	AAMDC
cellular response to cytokine stimulus (GO:0071345)	2/456	0.0819412	0.118359	0	0	4.52701	11.3255	IGHG4;IGHG1
negative regulation of binding (GO:0051100)	1/82	0.0826993	0.118514	0	0	12.2827	30.6152	CARD16
establishment of protein localization to membrane (GO:0090150)	1/83	0.0836664	0.118963	0	0	12.1323	30.0993	ANK3
cellular response to molecule of bacterial origin (GO:0071219)	1/84	0.0846326	0.119404	0	0	11.9855	29.5975	CARD16
cellular response to acid chemical (GO:0071229)	1/91	0.0913686	0.12694	0	0	11.0494	26.4397	NEURL1
cellular response to lipopolysaccharide (GO:0071222)	1/91	0.0913686	0.12694	0	0	11.0494	26.4397	CARD16
cellular transition metal ion homeostasis (GO:0046916)	1/93	0.0932844	0.127652	0	0	10.8082	25.638	MT1H
regulation of cysteine-type endopeptidase activity involved in apoptotic process (GO:0043281)	1/93	0.0932844	0.127652	0	0	10.8082	25.638	CARD16
axon development (GO:0061564)	1/94	0.0942409	0.127999	0	0	10.6914	25.252	ANK3
positive regulation of protein localization to membrane (GO:1905477)	1/95	0.0951965	0.128339	0	0	10.5771	24.8754	ANK3
cell morphogenesis involved in neuron differentiation (GO:0048667)	1/97	0.0971047	0.129	0	0	10.3557	24.1492	ANK3
cellular response to organonitrogen compound (GO:0071417)	1/97	0.0971047	0.129	0	0	10.3557	24.1492	NEURL1
regulation of lipid metabolic process (GO:0019216)	1/100	0.0999598	0.131831	0	0	10.0404	23.1229	HMGCS2
cellular divalent inorganic cation homeostasis (GO:0072503)	1/101	0.10091	0.132126	0	0	9.9395	22.7965	MT1H
positive regulation of cellular component organization (GO:0051130)	1/106	0.105644	0.137337	0	0	9.46381	21.2716	NEURL1
negative regulation of response to external stimulus (GO:0032102)	1/107	0.106588	0.137582	0	0	9.37406	20.9865	CARD16
regulation of protein binding (GO:0043393)	1/111	0.110355	0.141441	0	0	9.03136	19.9056	CARD16
protein localization to cell periphery (GO:1990778)	1/117	0.115977	0.147607	0	0	8.56164	18.4449	ANK3
negative regulation of growth (GO:0045926)	1/120	0.118775	0.150119	0	0	8.34454	17.7782	MT1H
sulfur compound biosynthetic process (GO:0044272)	1/122	0.120636	0.151419	0	0	8.20579	17.355	MPST
cytoskeleton organization (GO:0007010)	1/126	0.124346	0.155007	0	0	7.9416	16.5557	ANK3
positive regulation of NF-kappaB transcription factor activity (GO:0051092)	1/128	0.126196	0.156243	0	0	7.81575	16.178	CARD16
protein localization to plasma membrane (GO:0072659)	1/130	0.128042	0.157457	0	0	7.6938	15.8138	ANK3
cellular response to hypoxia (GO:0071456)	1/132	0.129884	0.15865	0	0	7.57557	15.4626	CARD16
regulation of primary metabolic process (GO:0080090)	1/139	0.136302	0.16538	0	0	7.18877	14.3263	HMGCS2
cytokine-mediated signaling pathway (GO:0019221)	2/633	0.141645	0.170724	0	0	3.22763	6.30818	IGHG4;IGHG1
positive regulation of intracellular protein transport (GO:0090316)	1/152	0.148103	0.177334	0	0	6.56556	12.5392	ANK3
response to lipopolysaccharide (GO:0032496)	1/155	0.150804	0.179388	0	0	6.43669	12.1768	CARD16
protein localization to membrane (GO:0072657)	1/160	0.155288	0.183523	0	0	6.2327	11.6082	ANK3
positive regulation of I-kappaB kinase/NF-kappaB signaling (GO:0043123)	1/163	0.157968	0.184296	0	0	6.11636	11.2869	CARD16
neuron projection morphogenesis (GO:0048812)	1/163	0.157968	0.184296	0	0	6.11636	11.2869	ANK3
cellular response to lipid (GO:0071396)	1/178	0.171245	0.198513	0	0	5.59379	9.87113	CARD16
ER to Golgi vesicle-mediated transport (GO:0006888)	1/180	0.173	0.199278	0	0	5.53073	9.70346	ANK3
positive regulation of cell differentiation (GO:0045597)	1/194	0.185187	0.211975	0	0	5.12591	8.64427	AAMDC
regulation of I-kappaB kinase/NF-kappaB signaling (GO:0043122)	1/204	0.193787	0.220433	0	0	4.87094	7.99318	CARD16
positive regulation of sequence-specific DNA binding transcription factor activity (GO:0051091)	1/215	0.203148	0.229645	0	0	4.61799	7.36026	CARD16
axonogenesis (GO:0007409)	1/223	0.20989	0.235802	0	0	4.44977	6.94686	ANK3
RNA splicing, via transesterification reactions with bulged adenosine as nucleophile (GO:0000377)	1/236	0.220731	0.24646	0	0	4.20085	6.3467	FRG1
positive regulation of programmed cell death (GO:0043068)	1/257	0.237944	0.26406	0	0	3.85215	5.53061	NEURL1
mRNA splicing, via spliceosome (GO:0000398)	1/261	0.241181	0.26603	0	0	3.79212	5.39317	FRG1
Golgi vesicle transport (GO:0048193)	1/271	0.249217	0.273238	0	0	3.64981	5.07116	ANK3
positive regulation of macromolecule metabolic process (GO:0010604)	1/276	0.253205	0.275948	0	0	3.58255	4.92083	ANK3
mRNA processing (GO:0006397)	1/283	0.258754	0.280317	0	0	3.49238	4.72127	FRG1
ion transport (GO:0006811)	1/289	0.263479	0.283746	0	0	3.41858	4.55964	SLC9A3
positive regulation of apoptotic process (GO:0043065)	1/307	0.277482	0.297069	0	0	3.21454	4.12104	NEURL1
protein transport (GO:0015031)	1/326	0.291988	0.310771	0	0	3.02369	3.7223	ANK3
negative regulation of cell proliferation (GO:0008285)	1/363	0.319444	0.338016	0	0	2.70953	3.09205	NEURL1
nervous system development (GO:0007399)	1/455	0.383386	0.403331	0	0	2.15033	2.06155	NEURL1
positive regulation of intracellular signal transduction (GO:1902533)	1/479	0.399101	0.41745	0	0	2.03985	1.87369	CARD16
protein ubiquitination (GO:0016567)	1/506	0.416323	0.432976	0	0	1.92812	1.6896	NEURL1
negative regulation of cellular process (GO:0048523)	1/534	0.433687	0.448472	0	0	1.8242	1.524	NEURL1
regulation of cell proliferation (GO:0042127)	1/740	0.547126	0.562582	0	0	1.30176	0.78506	NEURL1
positive regulation of gene expression (GO:0010628)	1/771	0.562197	0.574831	0	0	1.24734	0.718345	ANK3
positive regulation of transcription from RNA polymerase II promoter (GO:0045944)	1/848	0.597593	0.607608	0	0	1.1294	0.581465	AAMDC
regulation of gene expression (GO:0010468)	1/1037	0.673285	0.680766	0	0	0.914237	0.361661	ANK3
positive regulation of transcription, DNA-templated (GO:0045893)	1/1120	0.702051	0.705929	0	0	0.842717	0.298111	AAMDC
regulation of transcription from RNA polymerase II promoter (GO:0006357)	1/1478	0.800725	0.800725	0	0	0.626337	0.139196	AAMDC
CD4+ Memory_UC_I_up_GO
Term	Overlap	P.value	Adjusted.P.value	Old.P.value	Old.Adjusted.P.value	Odds.Ratio	Combined.Score	Genes
SRP-dependent cotranslational protein targeting to membrane (GO:0006614)	1/89	0.00888032	0.0249223	0	0	226.25	1068.79	RPS18
cotranslational protein targeting to membrane (GO:0006613)	1/93	0.00927851	0.0249223	0	0	216.37	1012.62	RPS18
regulation of B cell activation (GO:0050864)	1/95	0.00947757	0.0249223	0	0	211.745	986.482	IGLC3
protein targeting to ER (GO:0045047)	1/97	0.00967662	0.0249223	0	0	207.312	961.524	RPS18
plasma membrane invagination (GO:0099024)	1/103	0.0102736	0.0249223	0	0	195.059	893.013	IGLC3
positive regulation of lymphocyte activation (GO:0051251)	1/104	0.0103731	0.0249223	0	0	193.155	882.438	IGLC3
B cell receptor signaling pathway (GO:0050853)	1/104	0.0103731	0.0249223	0	0	193.155	882.438	IGLC3
phagocytosis, engulfment (GO:0006911)	1/104	0.0103731	0.0249223	0	0	193.155	882.438	IGLC3
viral gene expression (GO:0019080)	1/110	0.0109699	0.0249223	0	0	182.468	823.404	RPS18
nuclear-transcribed mRNA catabolic process, nonsense-mediated decay (GO:0000184)	1/112	0.0111688	0.0249223	0	0	179.162	805.268	RPS18
viral transcription (GO:0019083)	1/113	0.0112682	0.0249223	0	0	177.554	796.464	RPS18
positive regulation of B cell activation (GO:0050871)	1/119	0.0118648	0.0249223	0	0	168.475	747.047	IGLC3
complement activation, classical pathway (GO:0006958)	1/123	0.0122624	0.0249223	0	0	162.918	717.038	IGLC3
humoral immune response mediated by circulating immunoglobulin (GO:0002455)	1/125	0.0124611	0.0249223	0	0	160.274	702.825	IGLC3
phagocytosis (GO:0006909)	1/135	0.0134547	0.0251153	0	0	148.239	638.677	IGLC3
peptide biosynthetic process (GO:0043043)	1/174	0.0173246	0.0279478	0	0	114.595	464.756	RPS18
nuclear-transcribed mRNA catabolic process (GO:0000956)	1/174	0.0173246	0.0279478	0	0	114.595	464.756	RPS18
rRNA metabolic process (GO:0016072)	1/200	0.0199003	0.0279478	0	0	99.4925	389.714	RPS18
rRNA processing (GO:0006364)	1/202	0.0200983	0.0279478	0	0	98.4925	384.822	RPS18
viral process (GO:0016032)	1/220	0.0218794	0.0279478	0	0	90.3151	345.203	RPS18
ribosome biogenesis (GO:0042254)	1/226	0.0224727	0.0279478	0	0	87.88	333.544	RPS18
ncRNA processing (GO:0034470)	1/227	0.0225716	0.0279478	0	0	87.4867	331.668	RPS18
translation (GO:0006412)	1/232	0.0230659	0.0279478	0	0	85.5714	322.553	RPS18
defense response to bacterium (GO:0042742)	1/241	0.0239552	0.0279478	0	0	82.325	307.201	IGLC3
antigen receptor-mediated signaling pathway (GO:0050851)	1/257	0.0255353	0.0285996	0	0	77.1172	282.842	IGLC3
cellular macromolecule biosynthetic process (GO:0034645)	1/367	0.036364	0.0391612	0	0	53.6393	177.77	RPS18
gene expression (GO:0010467)	1/411	0.0406785	0.0421851	0	0	47.7756	152.98	RPS18
cellular protein metabolic process (GO:0044267)	1/484	0.0478153	0.0478153	0	0	40.4037	122.844	RPS18
CD4+ Memory_UC_NI_up_GO
Term	Overlap	P.value	Adjusted.P.value	Old.P.value	Old.Adjusted.P.value	Odds.Ratio	Combined.Score	Genes
cellular response to heat (GO:0034605)	2/47	0.000112658	0.0189265	0	0	177.316	1612	YWHAE;HSPA1A
regulation of cellular response to heat (GO:1900034)	2/78	0.000311349	0.0256794	0	0	104.826	846.43	YWHAE;HSPA1A
regulation of cellular response to stress (GO:0080135)	2/104	0.000552903	0.0256794	0	0	78.0039	585.055	YWHAE;HSPA1A
negative regulation of cellular process (GO:0048523)	3/534	0.000611414	0.0256794	0	0	27.4887	203.409	TXNIP;EMP3;HSPA1A
regulation of microtubule nucleation (GO:0010968)	1/6	0.00209839	0.0292502	0	0	666.267	4108.59	HSPA1A
negative regulation of mitochondrial outer membrane permeabilization involved in apoptotic signaling pathway (GO:1901029)	1/7	0.00244775	0.0292502	0	0	555.194	3338.15	HSPA1A
positive regulation of tumor necrosis factor-mediated signaling pathway (GO:1903265)	1/7	0.00244775	0.0292502	0	0	555.194	3338.15	HSPA1A
bleb assembly (GO:0032060)	1/7	0.00244775	0.0292502	0	0	555.194	3338.15	EMP3
negative regulation of calcium ion transmembrane transport (GO:1903170)	1/8	0.00279702	0.0292502	0	0	475.857	2797.66	YWHAE
positive regulation of IRE1-mediated unfolded protein response (GO:1903896)	1/8	0.00279702	0.0292502	0	0	475.857	2797.66	HSPA1A
negative regulation of transcription from RNA polymerase II promoter in response to stress (GO:0097201)	1/10	0.00349522	0.0292502	0	0	370.074	2093.27	HSPA1A
negative regulation of inclusion body assembly (GO:0090084)	1/10	0.00349522	0.0292502	0	0	370.074	2093.27	HSPA1A
positive regulation of nuclease activity (GO:0032075)	1/10	0.00349522	0.0292502	0	0	370.074	2093.27	HSPA1A
negative regulation of cell division (GO:0051782)	1/11	0.00384417	0.0292502	0	0	333.05	1852.16	TXNIP
regulation of inclusion body assembly (GO:0090083)	1/11	0.00384417	0.0292502	0	0	333.05	1852.16	HSPA1A
cardiac muscle cell membrane repolarization (GO:0099622)	1/11	0.00384417	0.0292502	0	0	333.05	1852.16	YWHAE
membrane repolarization during action potential (GO:0086011)	1/11	0.00384417	0.0292502	0	0	333.05	1852.16	YWHAE
high-density lipoprotein particle assembly (GO:0034380)	1/13	0.00454175	0.0292502	0	0	277.514	1497.03	PRKACB
regulation of protein modification by small protein conjugation or removal (GO:1903320)	1/14	0.00489039	0.0292502	0	0	256.154	1362.86	HSPA1A
negative regulation of endoplasmic reticulum stress-induced intrinsic apoptotic signaling pathway (GO:1902236)	1/14	0.00489039	0.0292502	0	0	256.154	1362.86	HSPA1A
positive regulation of protein export from nucleus (GO:0046827)	1/15	0.00523892	0.0292502	0	0	237.845	1249.08	YWHAE
membrane repolarization during cardiac muscle cell action potential (GO:0086013)	1/15	0.00523892	0.0292502	0	0	237.845	1249.08	YWHAE
activation of protein kinase A activity (GO:0034199)	1/16	0.00558734	0.0292502	0	0	221.978	1151.45	PRKACB
regulation of membrane repolarization (GO:0060306)	1/16	0.00558734	0.0292502	0	0	221.978	1151.45	YWHAE
positive regulation of mRNA processing (GO:0050685)	1/16	0.00558734	0.0292502	0	0	221.978	1151.45	HSPA1A
chaperone-mediated protein complex assembly (GO:0051131)	1/17	0.00593566	0.0292502	0	0	208.094	1066.85	HSPA1A
negative regulation of intracellular transport (GO:0032387)	1/17	0.00593566	0.0292502	0	0	208.094	1066.85	HSPA1A
regulation of mitochondrial outer membrane permeabilization involved in apoptotic signaling pathway (GO:1901028)	1/17	0.00593566	0.0292502	0	0	208.094	1066.85	HSPA1A
negative regulation of protein dephosphorylation (GO:0035308)	1/18	0.00628388	0.0292502	0	0	195.843	992.879	YWHAE
negative regulation of cell proliferation (GO:0008285)	2/363	0.00649499	0.0292502	0	0	21.7529	109.563	EMP3;HSPA1A
regulation of mitotic spindle assembly (GO:1901673)	1/19	0.00663199	0.0292502	0	0	184.954	927.7	HSPA1A
negative regulation of calcium ion transport (GO:0051926)	1/19	0.00663199	0.0292502	0	0	184.954	927.7	YWHAE
regulation of endoplasmic reticulum stress-induced intrinsic apoptotic signaling pathway (GO:1902235)	1/20	0.00698	0.0292502	0	0	175.211	869.869	HSPA1A
negative regulation of ion transmembrane transporter activity (GO:0032413)	1/21	0.0073279	0.0292502	0	0	166.442	818.238	YWHAE
negative regulation of response to endoplasmic reticulum stress (GO:1903573)	1/22	0.0076757	0.0292502	0	0	158.508	771.886	HSPA1A
positive regulation of RNA splicing (GO:0033120)	1/22	0.0076757	0.0292502	0	0	158.508	771.886	HSPA1A
cellular response to unfolded protein (GO:0034620)	1/22	0.0076757	0.0292502	0	0	158.508	771.886	HSPA1A
positive regulation of erythrocyte differentiation (GO:0045648)	1/22	0.0076757	0.0292502	0	0	158.508	771.886	HSPA1A
negative regulation of signal transduction in absence of ligand (GO:1901099)	1/23	0.00802339	0.0292502	0	0	151.295	730.06	HSPA1A
negative regulation of extrinsic apoptotic signaling pathway in absence of ligand (GO:2001240)	1/23	0.00802339	0.0292502	0	0	151.295	730.06	HSPA1A
positive regulation of microtubule polymerization (GO:0031116)	1/24	0.00837098	0.0292502	0	0	144.71	692.146	HSPA1A
chaperone mediated protein folding requiring cofactor (GO:0051085)	1/24	0.00837098	0.0292502	0	0	144.71	692.146	HSPA1A
regulation of potassium ion transmembrane transporter activity (GO:1901016)	1/25	0.00871846	0.0292502	0	0	138.674	657.634	YWHAE
regulation of spindle assembly (GO:0090169)	1/25	0.00871846	0.0292502	0	0	138.674	657.634	HSPA1A
regulation of extrinsic apoptotic signaling pathway in absence of ligand (GO:2001239)	1/27	0.00941312	0.0292502	0	0	127.994	597.173	HSPA1A
regulation of calcium ion transmembrane transporter activity (GO:1901019)	1/27	0.00941312	0.0292502	0	0	127.994	597.173	YWHAE
cellular response to topologically incorrect protein (GO:0035967)	1/27	0.00941312	0.0292502	0	0	127.994	597.173	HSPA1A
positive regulation of myeloid cell differentiation (GO:0045639)	1/29	0.0101074	0.0292502	0	0	118.839	546.006	HSPA1A
cardiac muscle cell action potential (GO:0086001)	1/29	0.0101074	0.0292502	0	0	118.839	546.006	YWHAE
regulation of protein insertion into mitochondrial membrane involved in apoptotic signaling pathway (GO:1900739)	1/30	0.0104543	0.0292502	0	0	114.736	523.279	YWHAE
hippo signaling (GO:0035329)	1/30	0.0104543	0.0292502	0	0	114.736	523.279	YWHAE
'de novo' posttranslational protein folding (GO:0051084)	1/30	0.0104543	0.0292502	0	0	114.736	523.279	HSPA1A
positive regulation of protein insertion into mitochondrial membrane involved in apoptotic signaling pathway (GO:1900740)	1/30	0.0104543	0.0292502	0	0	114.736	523.279	YWHAE
renal water homeostasis (GO:0003091)	1/31	0.0108012	0.0292502	0	0	110.906	502.191	PRKACB
regulation of protein export from nucleus (GO:0046825)	1/31	0.0108012	0.0292502	0	0	110.906	502.191	YWHAE
regulation of potassium ion transmembrane transport (GO:1901379)	1/32	0.0111479	0.0292502	0	0	107.323	482.576	YWHAE
cellular response to glucagon stimulus (GO:0071377)	1/32	0.0111479	0.0292502	0	0	107.323	482.576	PRKACB
purine ribonucleoside triphosphate metabolic process (GO:0009205)	1/32	0.0111479	0.0292502	0	0	107.323	482.576	HSPA1A
regulation of erythrocyte differentiation (GO:0045646)	1/32	0.0111479	0.0292502	0	0	107.323	482.576	HSPA1A
negative regulation of calcium ion transmembrane transporter activity (GO:1901020)	1/32	0.0111479	0.0292502	0	0	107.323	482.576	YWHAE
negative regulation of apoptotic process (GO:0043066)	2/485	0.0113673	0.0292502	0	0	16.1573	72.3367	YWHAE;HSPA1A
positive regulation of nucleocytoplasmic transport (GO:0046824)	1/33	0.0114946	0.0292502	0	0	103.964	464.289	YWHAE
positive regulation of cytokine-mediated signaling pathway (GO:0001961)	1/33	0.0114946	0.0292502	0	0	103.964	464.289	HSPA1A
negative regulation of mitochondrion organization (GO:0010823)	1/33	0.0114946	0.0292502	0	0	103.964	464.289	HSPA1A
regulation of interleukin-8 production (GO:0032677)	1/34	0.0118411	0.0292502	0	0	100.808	447.202	HSPA1A
response to glucagon (GO:0033762)	1/34	0.0118411	0.0292502	0	0	100.808	447.202	PRKACB
positive regulation of RNA metabolic process (GO:0051254)	1/35	0.0121876	0.0292502	0	0	97.8382	431.206	HSPA1A
regulation of mitotic spindle organization (GO:0060236)	1/35	0.0121876	0.0292502	0	0	97.8382	431.206	HSPA1A
regulation of ion transmembrane transport (GO:0034765)	1/35	0.0121876	0.0292502	0	0	97.8382	431.206	YWHAE
regulation of heart rate by cardiac conduction (GO:0086091)	1/35	0.0121876	0.0292502	0	0	97.8382	431.206	YWHAE
mRNA catabolic process (GO:0006402)	1/36	0.0125339	0.0296577	0	0	95.0381	416.202	HSPA1A
positive regulation of mitochondrial outer membrane permeabilization involved in apoptotic signaling pathway (GO:1901030)	1/37	0.0128802	0.0300537	0	0	92.3935	402.103	YWHAE
purine ribonucleoside monophosphate metabolic process (GO:0009167)	1/39	0.0135723	0.0308128	0	0	87.5219	376.32	HSPA1A
regulation of RNA metabolic process (GO:0051252)	1/39	0.0135723	0.0308128	0	0	87.5219	376.32	HNRNPH1
regulation of ion transmembrane transporter activity (GO:0032412)	1/42	0.0146098	0.0321319	0	0	81.1057	342.758	YWHAE
RNA catabolic process (GO:0006401)	1/43	0.0149554	0.0321319	0	0	79.1706	332.729	HSPA1A
substantia nigra development (GO:0021762)	1/43	0.0149554	0.0321319	0	0	79.1706	332.729	YWHAE
response to unfolded protein (GO:0006986)	1/43	0.0149554	0.0321319	0	0	79.1706	332.729	HSPA1A
negative regulation of transcription from RNA polymerase II promoter (GO:0000122)	2/565	0.015225	0.0321319	0	0	13.8046	57.7698	FOSB;HSPA1A
positive regulation of interleukin-8 production (GO:0032757)	1/44	0.0153009	0.0321319	0	0	77.3256	323.209	HSPA1A
negative regulation of protein modification by small protein conjugation or removal (GO:1903321)	1/46	0.0159916	0.0331677	0	0	73.8815	305.551	HSPA1A
negative regulation of protein ubiquitination (GO:0031397)	1/50	0.0173717	0.0355909	0	0	67.8367	274.936	HSPA1A
negative regulation of cellular response to transforming growth factor beta stimulus (GO:1903845)	1/53	0.0184058	0.0371106	0	0	63.9135	255.34	HSPA1A
negative regulation of cellular component organization (GO:0051129)	1/54	0.0187502	0.0371106	0	0	62.7044	249.347	HSPA1A
regulation of RNA splicing (GO:0043484)	1/55	0.0190946	0.0371106	0	0	61.5401	243.597	HNRNPH1
negative regulation of transforming growth factor beta receptor signaling pathway (GO:0030512)	1/55	0.0190946	0.0371106	0	0	61.5401	243.597	HSPA1A
regulation of tumor necrosis factor-mediated signaling pathway (GO:0010803)	1/56	0.0194389	0.0371106	0	0	60.4182	238.077	HSPA1A
ATP metabolic process (GO:0046034)	1/56	0.0194389	0.0371106	0	0	60.4182	238.077	HSPA1A
keratinocyte differentiation (GO:0030216)	1/59	0.020471	0.038642	0	0	57.2845	222.765	TXNIP
negative regulation of intrinsic apoptotic signaling pathway (GO:2001243)	1/62	0.0215023	0.0401376	0	0	54.459	209.101	HSPA1A
regulation of cell division (GO:0051302)	1/65	0.0225326	0.0411464	0	0	51.8984	196.84	TXNIP
negative regulation of apoptotic signaling pathway (GO:2001234)	1/65	0.0225326	0.0411464	0	0	51.8984	196.84	HSPA1A
purine ribonucleotide metabolic process (GO:0009150)	1/66	0.0228758	0.041324	0	0	51.0974	193.03	HSPA1A
epidermal cell differentiation (GO:0009913)	1/67	0.0232189	0.0414977	0	0	50.3207	189.346	TXNIP
negative regulation of cysteine-type endopeptidase activity involved in apoptotic process (GO:0043154)	1/68	0.0235619	0.0416674	0	0	49.5672	185.784	YWHAE
positive regulation of proteasomal ubiquitin-dependent protein catabolic process (GO:0032436)	1/70	0.0242477	0.0424334	0	0	48.1256	179	HSPA1A
negative regulation of cysteine-type endopeptidase activity (GO:2000117)	1/72	0.024933	0.0430506	0	0	46.7653	172.637	YWHAE
positive regulation of proteasomal protein catabolic process (GO:1901800)	1/73	0.0252755	0.0430506	0	0	46.1134	169.601	HSPA1A
regulation of cell proliferation (GO:0042127)	2/740	0.0253691	0.0430506	0	0	10.4363	38.3453	EMP3;HSPA1A
negative regulation of extrinsic apoptotic signaling pathway (GO:2001237)	1/76	0.0263024	0.044188	0	0	44.2622	161.03	HSPA1A
negative regulation of transmembrane receptor protein serine/threonine kinase signaling pathway (GO:0090101)	1/77	0.0266445	0.0443196	0	0	43.6776	158.339	HSPA1A
fibroblast growth factor receptor signaling pathway (GO:0008543)	1/78	0.0269865	0.0444483	0	0	43.1082	155.725	HNRNPH1
regulation of transforming growth factor beta receptor signaling pathway (GO:0017015)	1/79	0.0273284	0.0445744	0	0	42.5534	153.185	HSPA1A
nucleic acid metabolic process (GO:0090304)	1/80	0.0276702	0.0446979	0	0	42.0127	150.716	HNRNPH1
negative regulation of cell death (GO:0060548)	1/81	0.0280118	0.0448189	0	0	41.4854	148.316	HSPA1A
positive regulation of homeostatic process (GO:0032846)	1/83	0.0286949	0.0451675	0	0	40.4695	143.709	HSPA1A
regulation of mitotic nuclear division (GO:0007088)	1/84	0.0290363	0.0451675	0	0	39.9799	141.497	HSPA1A
regulation of cell cycle G2/M phase transition (GO:1902749)	1/84	0.0290363	0.0451675	0	0	39.9799	141.497	YWHAE
regulation of proteasomal ubiquitin-dependent protein catabolic process (GO:0032434)	1/88	0.0304007	0.0468562	0	0	38.1341	133.213	HSPA1A
regulation of cysteine-type endopeptidase activity involved in apoptotic process (GO:0043281)	1/93	0.032104	0.0479737	0	0	36.0525	123.977	YWHAE
regulation of transcription from RNA polymerase II promoter in response to stress (GO:0043618)	1/93	0.032104	0.0479737	0	0	36.0525	123.977	HSPA1A
cellular response to fibroblast growth factor stimulus (GO:0044344)	1/94	0.0324443	0.0479737	0	0	35.6631	122.261	HNRNPH1
skin development (GO:0043588)	1/94	0.0324443	0.0479737	0	0	35.6631	122.261	TXNIP
positive regulation of protein localization to membrane (GO:1905477)	1/95	0.0327846	0.0479737	0	0	35.2819	120.586	YWHAE
regulation of cell death (GO:0010941)	1/96	0.0331247	0.0479737	0	0	34.9088	118.951	HSPA1A
ciliary basal body-plasma membrane docking (GO:0097711)	1/96	0.0331247	0.0479737	0	0	34.9088	118.951	YWHAE
mRNA metabolic process (GO:0016071)	1/97	0.0334648	0.048052	0	0	34.5434	117.353	HSPA1A
regulation of protein ubiquitination (GO:0031396)	1/101	0.0348239	0.0495798	0	0	33.155	111.316	HSPA1A
positive regulation of establishment of protein localization to mitochondrion (GO:1903749)	1/110	0.0378759	0.0530263	0	0	30.4037	99.5246	YWHAE
cellular response to peptide hormone stimulus (GO:0071375)	1/110	0.0378759	0.0530263	0	0	30.4037	99.5246	PRKACB
cellular response to oxidative stress (GO:0034599)	1/115	0.0395679	0.054487	0	0	29.0629	93.8654	HSPA1A
negative regulation of cell growth (GO:0030308)	1/115	0.0395679	0.054487	0	0	29.0629	93.8654	HSPA1A
negative regulation of growth (GO:0045926)	1/120	0.0412574	0.0563515	0	0	27.8347	88.7351	HSPA1A
stimulatory C-type lectin receptor signaling pathway (GO:0002223)	1/121	0.041595	0.0563545	0	0	27.6014	87.7662	PRKACB
cellular calcium ion homeostasis (GO:0006874)	1/123	0.0422698	0.05637	0	0	27.1462	85.8819	YWHAE
innate immune response activating cell surface receptor signaling pathway (GO:0002220)	1/124	0.0426071	0.05637	0	0	26.9241	84.9654	PRKACB
G-protein coupled receptor signaling pathway, coupled to cyclic nucleotide second messenger (GO:0007187)	1/125	0.0429443	0.05637	0	0	26.7056	84.0654	PRKACB
G2/M transition of mitotic cell cycle (GO:0000086)	1/126	0.0432814	0.05637	0	0	26.4907	83.1816	YWHAE
cell cycle G2/M phase transition (GO:0044839)	1/127	0.0436183	0.05637	0	0	26.2791	82.3134	YWHAE
regulation of mRNA stability (GO:0043488)	1/128	0.0439552	0.05637	0	0	26.0709	81.4606	HSPA1A
positive regulation of NF-kappaB transcription factor activity (GO:0051092)	1/128	0.0439552	0.05637	0	0	26.0709	81.4606	HSPA1A
adenylate cyclase-modulating G-protein coupled receptor signaling pathway (GO:0007188)	1/134	0.0459743	0.0585127	0	0	24.8872	76.6445	PRKACB
regulation of cytosolic calcium ion concentration (GO:0051480)	1/137	0.0469825	0.0593463	0	0	24.3346	74.4146	YWHAE
regulation of gene expression (GO:0010468)	2/1037	0.0473983	0.0594248	0	0	7.32676	22.3405	HNRNPH1;HSPA1A
cellular protein complex assembly (GO:0043623)	1/144	0.0493313	0.0613901	0	0	23.1352	69.6183	HSPA1A
regulation of G2/M transition of mitotic cell cycle (GO:0010389)	1/149	0.0510061	0.0630075	0	0	22.348	66.5033	YWHAE
positive regulation of intracellular protein transport (GO:0090316)	1/152	0.0520097	0.0633161	0	0	21.9007	64.7455	YWHAE
protein stabilization (GO:0050821)	1/152	0.0520097	0.0633161	0	0	21.9007	64.7455	HSPA1A
regulation of mitotic cell cycle phase transition (GO:1901990)	1/184	0.0626584	0.0757311	0	0	18.0419	49.9771	YWHAE
RNA metabolic process (GO:0016070)	1/191	0.0649741	0.077969	0	0	17.3711	47.4884	HNRNPH1
RNA processing (GO:0006396)	1/193	0.0656349	0.0782033	0	0	17.1884	46.8151	HNRNPH1
regulation of cell growth (GO:0001558)	1/201	0.0682738	0.0807746	0	0	16.4942	44.2741	HSPA1A
positive regulation of sequence-specific DNA binding transcription factor activity (GO:0051091)	1/215	0.0728765	0.0856172	0	0	15.4042	40.3434	HSPA1A
positive regulation of cytokine production (GO:0001819)	1/220	0.0745156	0.0867148	0	0	15.0487	39.0777	HSPA1A
mitotic cell cycle phase transition (GO:0044772)	1/221	0.0748431	0.0867148	0	0	14.9795	38.8324	YWHAE
activation of protein kinase activity (GO:0032147)	1/233	0.0787656	0.0906344	0	0	14.1961	36.0763	PRKACB
RNA splicing, via transesterification reactions with bulged adenosine as nucleophile (GO:0000377)	1/236	0.079744	0.091136	0	0	14.0128	35.4373	HNRNPH1
plasma membrane bounded cell projection assembly (GO:0120031)	1/241	0.0813727	0.092369	0	0	13.7174	34.413	EMP3
mRNA splicing, via spliceosome (GO:0000398)	1/261	0.0878628	0.0990668	0	0	12.6494	30.763	HNRNPH1
positive regulation of macromolecule metabolic process (GO:0010604)	1/276	0.0927045	0.103829	0	0	11.9503	28.4219	HSPA1A
MAPK cascade (GO:0000165)	1/278	0.0933484	0.103858	0	0	11.8628	28.1317	YWHAE
mRNA processing (GO:0006397)	1/283	0.0949564	0.104952	0	0	11.6495	27.4269	HNRNPH1
cilium assembly (GO:0060271)	1/288	0.096562	0.106029	0	0	11.4437	26.7504	YWHAE
phosphorylation (GO:0016310)	1/386	0.127542	0.139137	0	0	8.48831	17.48	PRKACB
transmembrane receptor protein tyrosine kinase signaling pathway (GO:0007169)	1/396	0.130652	0.141609	0	0	8.2692	16.8296	HNRNPH1
negative regulation of programmed cell death (GO:0043069)	1/408	0.13437	0.144707	0	0	8.02048	16.0983	HSPA1A
gene expression (GO:0010467)	1/411	0.135298	0.144777	0	0	7.96057	15.9233	HNRNPH1
protein phosphorylation (GO:0006468)	1/470	0.153367	0.163074	0	0	6.93817	13.0085	PRKACB
neutrophil degranulation (GO:0043312)	1/479	0.156095	0.164931	0	0	6.80439	12.6377	HSPA1A
neutrophil activation involved in immune response (GO:0002283)	1/483	0.157305	0.16517	0	0	6.74654	12.4782	HSPA1A
neutrophil mediated immunity (GO:0002446)	1/487	0.158513	0.165405	0	0	6.68964	12.3218	HSPA1A
negative regulation of gene expression (GO:0010629)	1/618	0.197277	0.204583	0	0	5.23393	8.49544	HSPA1A
positive regulation of gene expression (GO:0010628)	1/771	0.240603	0.247983	0	0	4.16082	5.92754	HSPA1A
negative regulation of transcription, DNA-templated (GO:0045892)	1/813	0.25214	0.25728	0	0	3.93699	5.42427	FOSB
regulation of apoptotic process (GO:0042981)	1/815	0.252685	0.25728	0	0	3.9269	5.40189	HSPA1A
cellular protein modification process (GO:0006464)	1/1001	0.301958	0.305596	0	0	3.1655	3.79058	PRKACB
regulation of transcription from RNA polymerase II promoter (GO:0006357)	1/1478	0.41579	0.418279	0	0	2.08937	1.83358	FOSB
regulation of transcription, DNA-templated (GO:0006355)	1/1598	0.441779	0.441779	0	0	1.91985	1.56841	FOSB
CD4+ActivatedFoshi_UC_I_up_GO
Term	Overlap	P.value	Adjusted.P.value	Old.P.value	Old.Adjusted.P.value	Odds.Ratio	Combined.Score	Genes
antigen receptor-mediated signaling pathway (GO:0050851)	2/257	0.000970207	0.0163974	0	0	77.4157	537.11	NFKBIA;CTLA4
cellular response to cold (GO:0070417)	1/6	0.00119952	0.0163974	0	0	1332.73	8963.74	NFKBIA
cytoplasmic sequestering of NF-kappaB (GO:0007253)	1/7	0.00139934	0.0163974	0	0	1110.56	7298.3	NFKBIA
negative regulation of lipid localization (GO:1905953)	1/9	0.00179889	0.0163974	0	0	832.833	5264	NFKBIA
negative regulation of B cell proliferation (GO:0030889)	1/10	0.00199861	0.0163974	0	0	740.259	4600.93	CTLA4
negative regulation of T cell differentiation (GO:0045581)	1/11	0.00219831	0.0163974	0	0	666.2	4077.19	CTLA4
positive regulation of cholesterol efflux (GO:0010875)	1/13	0.00259762	0.0163974	0	0	555.111	3304.67	NFKBIA
negative regulation of macrophage derived foam cell differentiation (GO:0010745)	1/13	0.00259762	0.0163974	0	0	555.111	3304.67	NFKBIA
cytoplasmic sequestering of protein (GO:0051220)	1/15	0.0029968	0.0163974	0	0	475.762	2764.28	NFKBIA
endoderm development (GO:0007492)	1/15	0.0029968	0.0163974	0	0	475.762	2764.28	DUSP2
negative regulation of lipid storage (GO:0010888)	1/16	0.00319635	0.0163974	0	0	444.022	2551.24	NFKBIA
cytoplasmic sequestering of transcription factor (GO:0042994)	1/16	0.00319635	0.0163974	0	0	444.022	2551.24	NFKBIA
negative regulation of NF-kappaB import into nucleus (GO:0042347)	1/16	0.00319635	0.0163974	0	0	444.022	2551.24	NFKBIA
positive regulation of cholesterol transport (GO:0032376)	1/17	0.00339587	0.0163974	0	0	416.25	2366.46	NFKBIA
negative regulation of B cell activation (GO:0050869)	1/17	0.00339587	0.0163974	0	0	416.25	2366.46	CTLA4
regulation of cholesterol efflux (GO:0010874)	1/18	0.00359536	0.0163974	0	0	391.745	2204.79	NFKBIA
regulation of transcription factor import into nucleus (GO:0042990)	1/19	0.00379482	0.0163974	0	0	369.963	2062.22	NFKBIA
regulation of regulatory T cell differentiation (GO:0045589)	1/20	0.00399424	0.0163974	0	0	350.474	1935.63	CTLA4
inactivation of MAPK activity (GO:0000188)	1/20	0.00399424	0.0163974	0	0	350.474	1935.63	DUSP2
negative regulation of transcription factor import into nucleus (GO:0042992)	1/23	0.00459235	0.0179102	0	0	302.636	1629.2	NFKBIA
regulation of NF-kappaB import into nucleus (GO:0042345)	1/26	0.00519019	0.0192778	0	0	266.28	1400.9	NFKBIA
regulation of macrophage derived foam cell differentiation (GO:0010743)	1/29	0.00578776	0.019628	0	0	237.714	1224.71	NFKBIA
negative regulation of lymphocyte proliferation (GO:0050672)	1/29	0.00578776	0.019628	0	0	237.714	1224.71	CTLA4
regulation of T cell differentiation (GO:0045580)	1/33	0.0065841	0.0203493	0	0	207.958	1044.6	CTLA4
response to peptide (GO:1901652)	1/34	0.00678311	0.0203493	0	0	201.646	1006.89	REG1A
negative regulation of DNA binding (GO:0043392)	1/34	0.00678311	0.0203493	0	0	201.646	1006.89	NFKBIA
endoderm formation (GO:0001706)	1/36	0.00718104	0.0207452	0	0	190.105	938.416	DUSP2
response to peptide hormone (GO:0043434)	1/40	0.00797654	0.0222204	0	0	170.573	824.079	REG1A
regulation of B cell proliferation (GO:0030888)	1/43	0.00857285	0.023058	0	0	158.365	753.684	CTLA4
negative regulation of I-kappaB kinase/NF-kappaB signaling (GO:0043124)	1/47	0.00936752	0.0235494	0	0	144.565	675.193	NFKBIA
regulation of apoptotic process (GO:0042981)	2/815	0.00942032	0.0235494	0	0	23.5953	110.07	NFKBIA;CTLA4
antimicrobial humoral immune response mediated by antimicrobial peptide (GO:0061844)	1/49	0.00976467	0.0235494	0	0	138.528	641.243	REG1A
regulation of cellular protein metabolic process (GO:0032268)	1/50	0.0099632	0.0235494	0	0	135.694	625.394	NFKBIA
regulation of DNA binding (GO:0051101)	1/52	0.0103602	0.0237675	0	0	130.359	595.715	NFKBIA
I-kappaB kinase/NF-kappaB signaling (GO:0007249)	1/57	0.0113521	0.025299	0	0	118.69	531.538	NFKBIA
negative regulation of MAP kinase activity (GO:0043407)	1/61	0.0121451	0.0263144	0	0	110.756	488.524	DUSP2
positive regulation of inflammatory response (GO:0050729)	1/73	0.0145212	0.0302128	0	0	92.2407	390.376	NFKBIA
positive regulation of defense response (GO:0031349)	1/74	0.014719	0.0302128	0	0	90.9726	383.778	NFKBIA
negative regulation of NF-kappaB transcription factor activity (GO:0032088)	1/82	0.0163005	0.031786	0	0	81.9547	337.372	NFKBIA
negative regulation of binding (GO:0051100)	1/82	0.0163005	0.031786	0	0	81.9547	337.372	NFKBIA
positive regulation of response to external stimulus (GO:0032103)	1/90	0.0178801	0.0330434	0	0	74.5581	300.027	NFKBIA
positive regulation of cellular protein metabolic process (GO:0032270)	1/91	0.0180774	0.0330434	0	0	73.7259	295.869	NFKBIA
positive regulation of cellular metabolic process (GO:0031325)	1/92	0.0182746	0.0330434	0	0	72.9121	291.812	NFKBIA
interleukin-1-mediated signaling pathway (GO:0070498)	1/95	0.0188663	0.0330434	0	0	70.5745	280.207	NFKBIA
positive regulation of protein metabolic process (GO:0051247)	1/96	0.0190635	0.0330434	0	0	69.8281	276.518	NFKBIA
B cell receptor signaling pathway (GO:0050853)	1/104	0.0206397	0.0349978	0	0	64.3786	249.824	CTLA4
stimulatory C-type lectin receptor signaling pathway (GO:0002223)	1/121	0.0239829	0.0378809	0	0	55.2111	205.96	NFKBIA
tumor necrosis factor-mediated signaling pathway (GO:0033209)	1/123	0.0243756	0.0378809	0	0	54.3005	201.682	NFKBIA
innate immune response activating cell surface receptor signaling pathway (GO:0002220)	1/124	0.024572	0.0378809	0	0	53.8564	199.6	NFKBIA
dephosphorylation (GO:0016311)	1/124	0.024572	0.0378809	0	0	53.8564	199.6	DUSP2
protein dephosphorylation (GO:0006470)	1/125	0.0247683	0.0378809	0	0	53.4194	197.555	DUSP2
positive regulation of NF-kappaB transcription factor activity (GO:0051092)	1/128	0.025357	0.0380355	0	0	52.1496	191.634	NFKBIA
negative regulation of sequence-specific DNA binding transcription factor activity (GO:0043433)	1/140	0.0277092	0.0407796	0	0	47.6187	170.76	NFKBIA
negative regulation of cell differentiation (GO:0045596)	1/150	0.0296662	0.0420721	0	0	44.4004	156.19	NFKBIA
cellular response to interleukin-1 (GO:0071347)	1/150	0.0296662	0.0420721	0	0	44.4004	156.19	NFKBIA
T cell receptor signaling pathway (GO:0050852)	1/163	0.0322058	0.0448581	0	0	40.8107	140.21	NFKBIA
regulation of inflammatory response (GO:0050727)	1/166	0.0327912	0.0448721	0	0	40.0626	136.918	NFKBIA
Fc-epsilon receptor signaling pathway (GO:0038095)	1/182	0.0359086	0.0477296	0	0	36.4917	121.4	NFKBIA
Fc receptor signaling pathway (GO:0038093)	1/183	0.0361032	0.0477296	0	0	36.2894	120.531	NFKBIA
cellular response to tumor necrosis factor (GO:0071356)	1/194	0.0382417	0.0497142	0	0	34.2021	111.63	NFKBIA
regulation of I-kappaB kinase/NF-kappaB signaling (GO:0043122)	1/204	0.0401827	0.0513812	0	0	32.5008	104.468	NFKBIA
positive regulation of sequence-specific DNA binding transcription factor activity (GO:0051091)	1/215	0.0423145	0.0532344	0	0	30.8131	97.4503	NFKBIA
apoptotic process (GO:0006915)	1/231	0.0454089	0.0562205	0	0	28.6464	88.576	NFKBIA
protein deubiquitination (GO:0016579)	1/257	0.0504212	0.0604979	0	0	25.7031	76.7841	NFKBIA
positive regulation of programmed cell death (GO:0043068)	1/257	0.0504212	0.0604979	0	0	25.7031	76.7841	CTLA4
protein modification by small protein removal (GO:0070646)	1/261	0.0511906	0.0604979	0	0	25.3026	75.2043	NFKBIA
positive regulation of apoptotic process (GO:0043065)	1/307	0.0600048	0.0698564	0	0	21.4488	60.3426	CTLA4
cellular response to DNA damage stimulus (GO:0006974)	1/329	0.0641986	0.0736395	0	0	19.9878	54.882	CTLA4
negative regulation of programmed cell death (GO:0043069)	1/408	0.0791423	0.0894652	0	0	16.0434	40.6942	NFKBIA
positive regulation of cell proliferation (GO:0008284)	1/424	0.0821469	0.0915352	0	0	15.424	38.5483	REG1A
negative regulation of apoptotic process (GO:0043066)	1/485	0.0935348	0.102757	0	0	13.438	31.8403	NFKBIA
positive regulation of cellular process (GO:0048522)	1/519	0.0998359	0.108156	0	0	12.5341	28.8814	REG1A
cytokine-mediated signaling pathway (GO:0019221)	1/633	0.120724	0.128993	0	0	10.2131	21.593	NFKBIA
regulation of cell proliferation (GO:0042127)	1/740	0.139996	0.147564	0	0	8.68606	17.078	REG1A
positive regulation of transcription from RNA polymerase II promoter (GO:0045944)	1/848	0.159126	0.165491	0	0	7.53601	13.8516	NFKBIA
cellular protein modification process (GO:0006464)	1/1001	0.185678	0.190564	0	0	6.332	10.6615	DUSP2
positive regulation of transcription, DNA-templated (GO:0045893)	1/1120	0.20589	0.208564	0	0	5.62318	8.88693	NFKBIA
regulation of transcription from RNA polymerase II promoter (GO:0006357)	1/1478	0.264434	0.264434	0	0	4.17942	5.5593	NFKBIA
CD4+ActivatedFoshi_UC_NI_up_GO
Term	Overlap	P.value	Adjusted.P.value	Old.P.value	Old.Adjusted.P.value	Odds.Ratio	Combined.Score	Genes
negative regulation of cell division (GO:0051782)	1/11	0.0010997	0.0076979	0	0	1998.8	13617.3	TXNIP
keratinocyte differentiation (GO:0030216)	1/59	0.00589137	0.0117055	0	0	343.793	1765.13	TXNIP
regulation of cell division (GO:0051302)	1/65	0.00648952	0.0117055	0	0	311.469	1569.04	TXNIP
epidermal cell differentiation (GO:0009913)	1/67	0.00668886	0.0117055	0	0	302	1512.21	TXNIP
skin development (GO:0043588)	1/94	0.00937805	0.0131293	0	0	214.032	999.399	TXNIP
regulation of immune response (GO:0050776)	1/251	0.0249429	0.0291001	0	0	78.992	291.572	KLRB1
negative regulation of cellular process (GO:0048523)	1/534	0.0526882	0.0526882	0	0	36.5197	107.491	TXNIP
CD4+ActivatedFoslo_UC_I_up_GO
Term	Overlap	P.value	Adjusted.P.value	Old.P.value	Old.Adjusted.P.value	Odds.Ratio	Combined.Score	Genes
cellular response to laminar fluid shear stress (GO:0071499)	1/7	0.000699877	0.00836261	0	0	3332	24205.7	KLF2
response to laminar fluid shear stress (GO:0034616)	1/10	0.000999752	0.00836261	0	0	2221	15342.7	KLF2
cellular response to fluid shear stress (GO:0071498)	1/12	0.00119964	0.00836261	0	0	1817	12220.7	KLF2
leukocyte adhesion to vascular endothelial cell (GO:0061756)	1/16	0.00159937	0.00836261	0	0	1332.2	8576.9	SELL
leukocyte tethering or rolling (GO:0050901)	1/16	0.00159937	0.00836261	0	0	1332.2	8576.9	SELL
positive regulation of nitrogen compound metabolic process (GO:0051173)	1/17	0.00169929	0.00836261	0	0	1248.88	7964.76	KLF2
regulation of sprouting angiogenesis (GO:1903670)	1/19	0.00189911	0.00836261	0	0	1110	6955.67	KLF2
negative regulation of sprouting angiogenesis (GO:1903671)	1/22	0.00219881	0.00836261	0	0	951.286	5821.72	KLF2
positive regulation of nitric oxide metabolic process (GO:1904407)	1/25	0.00249846	0.00836261	0	0	832.25	4986.91	KLF2
positive regulation of nitric oxide biosynthetic process (GO:0045429)	1/25	0.00249846	0.00836261	0	0	832.25	4986.91	KLF2
positive regulation of transcription from RNA polymerase II promoter in response to stress (GO:0036003)	1/29	0.00289792	0.00836261	0	0	713.214	4167.85	KLF2
positive regulation of reactive oxygen species biosynthetic process (GO:1903428)	1/30	0.00299778	0.00836261	0	0	688.586	4000.61	KLF2
regulation of nitric oxide biosynthetic process (GO:0045428)	1/32	0.00319747	0.00836261	0	0	644.097	3700.59	KLF2
calcium-dependent cell-cell adhesion via plasma membrane cell adhesion molecules (GO:0016339)	1/41	0.00409584	0.00994704	0	0	498.95	2743.12	SELL
regulation of protein metabolic process (GO:0051246)	1/59	0.00589137	0.0133538	0	0	343.793	1765.13	KLF2
negative regulation of angiogenesis (GO:0016525)	1/69	0.00688819	0.0146374	0	0	293.088	1458.98	KLF2
cellular response to acid chemical (GO:0071229)	1/91	0.00907943	0.017138	0	0	221.2	1040.03	KLF2
regulation of transcription from RNA polymerase II promoter in response to stress (GO:0043618)	1/93	0.00927851	0.017138	0	0	216.37	1012.62	KLF2
positive regulation of protein metabolic process (GO:0051247)	1/96	0.0095771	0.017138	0	0	209.505	973.86	KLF2
cell-cell adhesion via plasma-membrane adhesion molecules (GO:0098742)	1/142	0.0141498	0.0240547	0	0	140.83	599.661	SELL
positive regulation of cellular biosynthetic process (GO:0031328)	1/159	0.0158371	0.025641	0	0	125.57	520.537	KLF2
regulation of immune response (GO:0050776)	1/251	0.0249429	0.0385482	0	0	78.992	291.572	SELL
positive regulation of macromolecule metabolic process (GO:0010604)	1/276	0.0274101	0.0405192	0	0	71.72	257.966	KLF2
neutrophil degranulation (GO:0043312)	1/479	0.0473273	0.0624227	0	0	40.8368	124.58	SELL
neutrophil activation involved in immune response (GO:0002283)	1/483	0.0477177	0.0624227	0	0	40.4896	123.188	SELL
neutrophil mediated immunity (GO:0002446)	1/487	0.048108	0.0624227	0	0	40.1481	121.822	SELL
positive regulation of nucleic acid-templated transcription (GO:1903508)	1/502	0.049571	0.0624227	0	0	38.9162	116.918	KLF2
negative regulation of transcription from RNA polymerase II promoter (GO:0000122)	1/565	0.0557031	0.0676394	0	0	34.4574	99.5035	KLF2
positive regulation of gene expression (GO:0010628)	1/771	0.0756155	0.0886526	0	0	24.9714	64.4786	KLF2
negative regulation of transcription, DNA-templated (GO:0045892)	1/813	0.0796493	0.0902692	0	0	23.6281	59.7819	KLF2
positive regulation of transcription from RNA polymerase II promoter (GO:0045944)	1/848	0.083004	0.0910366	0	0	22.6104	56.2742	KLF2
positive regulation of transcription, DNA-templated (GO:0045893)	1/1120	0.108866	0.11567	0	0	16.8713	37.4144	KLF2
regulation of transcription from RNA polymerase II promoter (GO:0006357)	1/1478	0.142342	0.146655	0	0	12.5396	24.4463	KLF2
regulation of transcription, DNA-templated (GO:0006355)	1/1598	0.153419	0.153419	0	0	11.5222	21.5993	KLF2
CD4+ActivatedFoslo_UC_NI_up_GO
CD8+ IELs_UC_I_up_GO
Term	Overlap	P.value	Adjusted.P.value	Old.P.value	Old.Adjusted.P.value	Odds.Ratio	Combined.Score	Genes
negative regulation of RNA metabolic process (GO:0051253)	1/15	0.000749981	0.00989977	0	0	19985	143801	RPS26
negative regulation of RNA splicing (GO:0033119)	1/18	0.000899979	0.00989977	0	0	19982	140137	RPS26
cytoplasmic translation (GO:0002181)	1/54	0.00269995	0.0124298	0	0	19946	117971	RPS26
regulation of RNA splicing (GO:0043484)	1/55	0.00274995	0.0124298	0	0	19945	117599	RPS26
SRP-dependent cotranslational protein targeting to membrane (GO:0006614)	1/89	0.00444994	0.0124298	0	0	19911	107815	RPS26
cotranslational protein targeting to membrane (GO:0006613)	1/93	0.00464994	0.0124298	0	0	19907	106919	RPS26
protein targeting to ER (GO:0045047)	1/97	0.00484993	0.0124298	0	0	19903	106059	RPS26
viral gene expression (GO:0019080)	1/110	0.00549993	0.0124298	0	0	19890	103488	RPS26
nuclear-transcribed mRNA catabolic process, nonsense-mediated decay (GO:0000184)	1/112	0.00559993	0.0124298	0	0	19888	103119	RPS26
viral transcription (GO:0019083)	1/113	0.00564993	0.0124298	0	0	19887	102937	RPS26
nuclear-transcribed mRNA catabolic process (GO:0000956)	1/174	0.00869991	0.0141776	0	0	19826	94063.3	RPS26
peptide biosynthetic process (GO:0043043)	1/174	0.00869991	0.0141776	0	0	19826	94063.3	RPS26
rRNA metabolic process (GO:0016072)	1/200	0.0099999	0.0141776	0	0	19800	91182.6	RPS26
rRNA processing (GO:0006364)	1/202	0.0100999	0.0141776	0	0	19798	90976.4	RPS26
viral process (GO:0016032)	1/220	0.0109999	0.0141776	0	0	19780	89205.2	RPS26
ribosome biogenesis (GO:0042254)	1/226	0.0112999	0.0141776	0	0	19774	88646.1	RPS26
ncRNA processing (GO:0034470)	1/227	0.0113499	0.0141776	0	0	19773	88554.3	RPS26
translation (GO:0006412)	1/232	0.0115999	0.0141776	0	0	19768	88101.2	RPS26
cellular macromolecule biosynthetic process (GO:0034645)	1/367	0.0183499	0.0212472	0	0	19633	78495.4	RPS26
gene expression (GO:0010467)	1/411	0.0205499	0.0226048	0	0	19589	76101.3	RPS26
cellular protein metabolic process (GO:0044267)	1/484	0.0241998	0.0253522	0	0	19516	72627	RPS26
negative regulation of gene expression (GO:0010629)	1/618	0.0308998	0.0308998	0	0	19382	67391.3	RPS26
CD8+ IELs_UC_NI_up_GO
CD8+ IL17+_UC_I_up_GO
CD8+ IL17+_UC_NI_up_GO
Term	Overlap	P.value	Adjusted.P.value	Old.P.value	Old.Adjusted.P.value	Odds.Ratio	Combined.Score	Genes
innate immune response in mucosa (GO:0002227)	1/19	0.000949978	0.0112999	0	0	19981	139049	RPL39
mucosal immune response (GO:0002385)	1/24	0.00119997	0.0112999	0	0	19976	134348	RPL39
antibacterial humoral response (GO:0019731)	1/35	0.00174997	0.0112999	0	0	19965	126741	RPL39
antimicrobial humoral immune response mediated by antimicrobial peptide (GO:0061844)	1/49	0.00244996	0.0112999	0	0	19951	119939	RPL39
cytoplasmic translation (GO:0002181)	1/54	0.00269995	0.0112999	0	0	19946	117971	RPL39
defense response to Gram-positive bacterium (GO:0050830)	1/65	0.00324995	0.0112999	0	0	19935	114210	RPL39
SRP-dependent cotranslational protein targeting to membrane (GO:0006614)	1/89	0.00444994	0.0112999	0	0	19911	107815	RPL39
cotranslational protein targeting to membrane (GO:0006613)	1/93	0.00464994	0.0112999	0	0	19907	106919	RPL39
protein targeting to ER (GO:0045047)	1/97	0.00484993	0.0112999	0	0	19903	106059	RPL39
viral gene expression (GO:0019080)	1/110	0.00549993	0.0112999	0	0	19890	103488	RPL39
nuclear-transcribed mRNA catabolic process, nonsense-mediated decay (GO:0000184)	1/112	0.00559993	0.0112999	0	0	19888	103119	RPL39
viral transcription (GO:0019083)	1/113	0.00564993	0.0112999	0	0	19887	102937	RPL39
nuclear-transcribed mRNA catabolic process (GO:0000956)	1/174	0.00869991	0.0137713	0	0	19826	94063.3	RPL39
peptide biosynthetic process (GO:0043043)	1/174	0.00869991	0.0137713	0	0	19826	94063.3	RPL39
rRNA metabolic process (GO:0016072)	1/200	0.0099999	0.0137713	0	0	19800	91182.6	RPL39
rRNA processing (GO:0006364)	1/202	0.0100999	0.0137713	0	0	19798	90976.4	RPL39
viral process (GO:0016032)	1/220	0.0109999	0.0137713	0	0	19780	89205.2	RPL39
ribosome biogenesis (GO:0042254)	1/226	0.0112999	0.0137713	0	0	19774	88646.1	RPL39
ncRNA processing (GO:0034470)	1/227	0.0113499	0.0137713	0	0	19773	88554.3	RPL39
translation (GO:0006412)	1/232	0.0115999	0.0137713	0	0	19768	88101.2	RPL39
defense response to bacterium (GO:0042742)	1/241	0.0120499	0.0137713	0	0	19759	87309.1	RPL39
cellular macromolecule biosynthetic process (GO:0034645)	1/367	0.0183499	0.020018	0	0	19633	78495.4	RPL39
gene expression (GO:0010467)	1/411	0.0205499	0.0214433	0	0	19589	76101.3	RPL39
cellular protein metabolic process (GO:0044267)	1/484	0.0241998	0.0241998	0	0	19516	72627	RPL39
CD8+ LP_UC_I_up_GO
CD8+ LP_UC_NI_up_GO
Term	Overlap	P.value	Adjusted.P.value	Old.P.value	Old.Adjusted.P.value	Odds.Ratio	Combined.Score	Genes
positive regulation of vesicle fusion (GO:0031340)	1/6	0.00149922	0.0176448	0	0	999.5	6499.56	ANXA1
alpha-beta T cell activation (GO:0046631)	1/6	0.00149922	0.0176448	0	0	999.5	6499.56	ANXA1
inflammatory response (GO:0006954)	2/252	0.00154218	0.0176448	0	0	52.6533	340.907	ANXA1;FOS
regulation of T-helper 1 cell differentiation (GO:0045625)	1/7	0.00174892	0.0176448	0	0	832.875	5287.72	ANXA1
negative regulation of type 2 immune response (GO:0002829)	1/7	0.00174892	0.0176448	0	0	832.875	5287.72	ANXA1
negative regulation of interleukin-8 secretion (GO:2000483)	1/7	0.00174892	0.0176448	0	0	832.875	5287.72	ANXA1
granulocyte migration (GO:0097530)	1/7	0.00174892	0.0176448	0	0	832.875	5287.72	ANXA1
negative regulation of exocytosis (GO:0045920)	1/8	0.00199856	0.0176448	0	0	713.857	4436.86	ANXA1
negative regulation of T-helper cell differentiation (GO:0045623)	1/8	0.00199856	0.0176448	0	0	713.857	4436.86	ANXA1
regulation of T-helper 2 cell differentiation (GO:0045628)	1/8	0.00199856	0.0176448	0	0	713.857	4436.86	ANXA1
positive regulation of T-helper cell differentiation (GO:0045624)	1/11	0.00274721	0.0176448	0	0	499.625	2946.37	ANXA1
positive regulation of T-helper 1 type immune response (GO:0002827)	1/12	0.00299665	0.0176448	0	0	454.182	2638.91	ANXA1
regulation of hormone secretion (GO:0046883)	1/12	0.00299665	0.0176448	0	0	454.182	2638.91	ANXA1
regulation of leukocyte migration (GO:0002685)	1/13	0.00324605	0.0176448	0	0	416.312	2385.6	ANXA1
regulation of transcription from RNA polymerase II promoter (GO:0006357)	3/1478	0.00359564	0.0176448	0	0	18.8339	105.998	FOSB;FOS;HOPX
positive regulation of response to wounding (GO:1903036)	1/15	0.0037447	0.0176448	0	0	356.804	1993.61	ANXA1
cellular response to corticosteroid stimulus (GO:0071384)	1/15	0.0037447	0.0176448	0	0	356.804	1993.61	ANXA1
DNA methylation or demethylation (GO:0044728)	1/16	0.00399395	0.0176448	0	0	333	1839.15	FOS
positive regulation of cell migration involved in sprouting angiogenesis (GO:0090050)	1/16	0.00399395	0.0176448	0	0	333	1839.15	ANXA1
DNA alkylation (GO:0006305)	1/16	0.00399395	0.0176448	0	0	333	1839.15	FOS
chaperone-mediated protein complex assembly (GO:0051131)	1/17	0.00424314	0.0176448	0	0	312.172	1705.22	HOPX
cellular response to glucocorticoid stimulus (GO:0071385)	1/17	0.00424314	0.0176448	0	0	312.172	1705.22	ANXA1
negative regulation of interleukin-8 production (GO:0032717)	1/17	0.00424314	0.0176448	0	0	312.172	1705.22	ANXA1
DNA methylation (GO:0006306)	1/18	0.00449229	0.0176448	0	0	293.794	1588.07	FOS
regulation of transcription, DNA-templated (GO:0006355)	3/1598	0.00450215	0.0176448	0	0	17.3041	93.4974	FOSB;FOS;HOPX
positive regulation of pri-miRNA transcription from RNA polymerase II promoter (GO:1902895)	1/19	0.00474139	0.0176448	0	0	277.458	1484.8	FOS
cellular response to cytokine stimulus (GO:0071345)	2/456	0.00495564	0.0176448	0	0	28.6946	152.289	ANXA1;FOS
positive regulation of interleukin-2 production (GO:0032743)	1/20	0.00499044	0.0176448	0	0	262.842	1393.12	ANXA1
regulation of interleukin-2 production (GO:0032663)	1/21	0.00523944	0.0178864	0	0	249.688	1311.24	ANXA1
regulation of interleukin-8 secretion (GO:2000482)	1/23	0.00573729	0.018879	0	0	226.966	1171.32	ANXA1
response to glucocorticoid (GO:0051384)	1/24	0.00598614	0.018879	0	0	217.087	1111.12	ANXA1
cellular response to vascular endothelial growth factor stimulus (GO:0035924)	1/25	0.00623494	0.018879	0	0	208.031	1056.3	ANXA1
regulation of pri-miRNA transcription from RNA polymerase II promoter (GO:1902893)	1/26	0.00648369	0.018879	0	0	199.7	1006.18	FOS
positive regulation of wound healing (GO:0090303)	1/26	0.00648369	0.018879	0	0	199.7	1006.18	ANXA1
positive regulation of sprouting angiogenesis (GO:1903672)	1/28	0.00698104	0.0194827	0	0	184.889	917.891	ANXA1
cellular response to cadmium ion (GO:0071276)	1/29	0.00722964	0.0194827	0	0	178.277	878.827	FOS
negative regulation of secretion by cell (GO:1903531)	1/30	0.00747819	0.0194827	0	0	172.121	842.662	ANXA1
regulation of cell migration involved in sprouting angiogenesis (GO:0090049)	1/30	0.00747819	0.0194827	0	0	172.121	842.662	ANXA1
response to cadmium ion (GO:0046686)	1/31	0.00772669	0.0196139	0	0	166.375	809.094	FOS
positive regulation of organelle organization (GO:0010638)	1/33	0.00822355	0.0203533	0	0	155.961	748.73	ANXA1
regulation of wound healing (GO:0061041)	1/34	0.0084719	0.0204565	0	0	151.227	721.505	ANXA1
cytokine-mediated signaling pathway (GO:0019221)	2/633	0.0093854	0.0212958	0	0	20.4585	95.5127	ANXA1;FOS
positive regulation of neuron death (GO:1901216)	1/38	0.00946481	0.0212958	0	0	134.851	628.431	FOS
T cell differentiation (GO:0030217)	1/38	0.00946481	0.0212958	0	0	134.851	628.431	ANXA1
negative regulation of cytokine secretion (GO:0050710)	1/40	0.00996097	0.0219141	0	0	127.923	589.608	ANXA1
monocyte chemotaxis (GO:0002548)	1/41	0.010209	0.0219715	0	0	124.719	571.772	ANXA1
positive regulation of transport (GO:0051050)	1/44	0.0109527	0.0230706	0	0	116	523.644	ANXA1
positive regulation of blood vessel endothelial cell migration (GO:0043536)	1/45	0.0112005	0.023101	0	0	113.358	509.181	ANXA1
peptide cross-linking (GO:0018149)	1/47	0.011696	0.0236306	0	0	108.418	482.301	ANXA1
regulation of exocytosis (GO:0017157)	1/51	0.0126863	0.0251188	0	0	99.725	435.522	ANXA1
granulocyte chemotaxis (GO:0071621)	1/56	0.0139231	0.0258501	0	0	90.6364	387.399	ANXA1
regulation of secretion by cell (GO:1903530)	1/56	0.0139231	0.0258501	0	0	90.6364	387.399	ANXA1
positive regulation of cell death (GO:0010942)	1/57	0.0141703	0.0258501	0	0	89.0134	378.895	FOS
keratinocyte differentiation (GO:0030216)	1/59	0.0146646	0.0258501	0	0	85.9353	362.847	ANXA1
response to reactive oxygen species (GO:0000302)	1/60	0.0149116	0.0258501	0	0	84.4746	355.267	FOS
positive regulation of T cell proliferation (GO:0042102)	1/61	0.0151586	0.0258501	0	0	83.0625	347.964	ANXA1
actin cytoskeleton reorganization (GO:0031532)	1/61	0.0151586	0.0258501	0	0	83.0625	347.964	ANXA1
regulation of vesicle fusion (GO:0031338)	1/61	0.0151586	0.0258501	0	0	83.0625	347.964	ANXA1
regulation of T cell proliferation (GO:0042129)	1/62	0.0154056	0.0258501	0	0	81.6967	340.922	ANXA1
cellular response to reactive oxygen species (GO:0034614)	1/65	0.0161462	0.0266412	0	0	77.8555	321.237	FOS
epidermal cell differentiation (GO:0009913)	1/67	0.0166397	0.0268087	0	0	75.4886	309.199	ANXA1
positive regulation of T cell activation (GO:0050870)	1/68	0.0168863	0.0268087	0	0	74.3582	303.474	ANXA1
negative regulation of developmental process (GO:0051093)	1/70	0.0173795	0.0268087	0	0	72.1957	292.57	HOPX
regulation of cell communication (GO:0010646)	1/71	0.017626	0.0268087	0	0	71.1607	287.374	ANXA1
positive regulation of lymphocyte proliferation (GO:0050671)	1/71	0.017626	0.0268087	0	0	71.1607	287.374	ANXA1
regulation of neuron death (GO:1901214)	1/72	0.0178725	0.0268087	0	0	70.1549	282.338	FOS
regulation of defense response (GO:0031347)	1/75	0.0186116	0.0274548	0	0	67.3007	268.124	ANXA1
transforming growth factor beta receptor signaling pathway (GO:0007179)	1/76	0.0188579	0.0274548	0	0	66.4	263.663	FOS
skin development (GO:0043588)	1/94	0.0232823	0.033405	0	0	53.5	201.163	ANXA1
cellular response to metal ion (GO:0071248)	1/100	0.0247535	0.0345155	0	0	50.2424	185.836	FOS
cellular response to transforming growth factor beta stimulus (GO:0071560)	1/100	0.0247535	0.0345155	0	0	50.2424	185.836	FOS
regulation of response to external stimulus (GO:0032101)	1/107	0.0264677	0.0362265	0	0	46.908	170.362	ANXA1
regulation of cytokine production (GO:0001817)	1/108	0.0267124	0.0362265	0	0	46.4673	168.334	ANXA1
cellular response to oxidative stress (GO:0034599)	1/115	0.0284239	0.0380266	0	0	43.5987	155.234	FOS
regulation of cell differentiation (GO:0045595)	1/121	0.029889	0.0394534	0	0	41.4062	145.347	HOPX
G-protein coupled receptor signaling pathway, coupled to cyclic nucleotide second messenger (GO:0007187)	1/125	0.0308647	0.0402053	0	0	40.0625	139.343	ANXA1
phagocytosis (GO:0006909)	1/135	0.0333005	0.042815	0	0	37.0541	126.065	ANXA1
cellular response to growth factor stimulus (GO:0071363)	1/139	0.0342735	0.043501	0	0	35.9728	121.35	ANXA1
cellular protein complex assembly (GO:0043623)	1/144	0.0354886	0.0439172	0	0	34.7063	115.868	HOPX
transmembrane receptor protein serine/threonine kinase signaling pathway (GO:0007178)	1/144	0.0354886	0.0439172	0	0	34.7063	115.868	FOS
negative regulation of cell differentiation (GO:0045596)	1/150	0.0369451	0.0451552	0	0	33.2987	109.83	HOPX
regulation of inflammatory response (GO:0050727)	1/166	0.0408206	0.0492834	0	0	30.0455	96.1024	ANXA1
Fc-epsilon receptor signaling pathway (GO:0038095)	1/182	0.0446836	0.0529468	0	0	27.3674	85.062	FOS
Fc receptor signaling pathway (GO:0038093)	1/183	0.0449246	0.0529468	0	0	27.2157	84.4439	FOS
positive regulation of cytokine production (GO:0001819)	1/220	0.0538083	0.0626708	0	0	22.5753	65.9726	ANXA1
endocytosis (GO:0006897)	1/263	0.0640493	0.0737312	0	0	18.8292	51.7445	ANXA1
cellular response to oxygen-containing compound (GO:1901701)	1/274	0.0666549	0.0758486	0	0	18.0604	48.9118	FOS
regulation of cell migration (GO:0030334)	1/316	0.0765499	0.0861186	0	0	15.619	40.138	ANXA1
negative regulation of programmed cell death (GO:0043069)	1/408	0.0979315	0.108935	0	0	12.0319	27.9561	ANXA1
negative regulation of apoptotic process (GO:0043066)	1/485	0.115521	0.127073	0	0	10.078	21.7514	ANXA1
positive regulation of nucleic acid-templated transcription (GO:1903508)	1/502	0.119367	0.129861	0	0	9.72754	20.6764	FOS
negative regulation of cellular process (GO:0048523)	1/534	0.126571	0.136201	0	0	9.12852	18.8682	HOPX
negative regulation of transcription from RNA polymerase II promoter (GO:0000122)	1/565	0.133504	0.142117	0	0	8.61303	17.3434	FOSB
positive regulation of gene expression (GO:0010628)	1/771	0.178467	0.18796	0	0	6.24188	10.757	FOS
negative regulation of transcription, DNA-templated (GO:0045892)	1/813	0.187401	0.193694	0	0	5.9061	9.88979	FOSB
regulation of apoptotic process (GO:0042981)	1/815	0.187824	0.193694	0	0	5.89097	9.85117	ANXA1
positive regulation of transcription from RNA polymerase II promoter (GO:0045944)	1/848	0.194786	0.198802	0	0	5.65171	9.24537	FOS
cellular protein modification process (GO:0006464)	1/1001	0.226443	0.228753	0	0	4.74875	7.05315	ANXA1
positive regulation of transcription, DNA-templated (GO:0045893)	1/1120	0.250369	0.250369	0	0	4.21716	5.84	FOS
Cycling B_UC_I_up_GO
Cycling B_UC_NI_up_GO
Term	Overlap	P.value	Adjusted.P.value	Old.P.value	Old.Adjusted.P.value	Odds.Ratio	Combined.Score	Genes
histone H2A acetylation (GO:0043968)	3/16	6.47818e-05	0.0500763	0	0	47.3125	456.304	ING3;MORF4L2;RUVBL2
regulation of gene expression (GO:0010468)	15/1037	0.000192243	0.0743017	0	0	3.2597	27.8924	DDX3Y;NDFIP1;TIPARP;ZNF281;PRKAG1;NFATC2;SAFB;TOB2;CDK11B;PQBP1;GCFC2;RGCC;ZNF83;FUBP1;GCNT2
SCF-dependent proteasomal ubiquitin-dependent protein catabolic process (GO:0031146)	4/72	0.000466424	0.0951647	0	0	12.152	93.2106	PSMD11;PSMC2;FBXL15;FBXL3
negative regulation of cell-cell adhesion (GO:0022408)	3/31	0.000492444	0.0951647	0	0	21.9499	167.174	RGCC;FXYD5;GTPBP4
positive regulation of epithelial to mesenchymal transition (GO:0010718)	3/40	0.0010477	0.161974	0	0	16.6032	113.917	RGCC;GCNT2;CTNNB1
histone H4 acetylation (GO:0043967)	3/47	0.00167652	0.215992	0	0	13.9569	89.199	ING3;RUVBL2;MORF4L2
Golgi vesicle transport (GO:0048193)	6/271	0.00241143	0.220511	0	0	4.72943	28.5068	SEC24B;RACGAP1;KIF2A;VAPA;ARL3;CTSC
regulation of mRNA metabolic process (GO:1903311)	2/15	0.00249083	0.220511	0	0	31.2198	187.167	SAFB;CDK11B
sulfur compound transport (GO:0072348)	2/19	0.00400405	0.220511	0	0	23.8691	131.768	SLC6A6;RACGAP1
extrinsic apoptotic signaling pathway in absence of ligand (GO:0097192)	2/19	0.00400405	0.220511	0	0	23.8691	131.768	CASP3;MCL1
positive regulation of neuron apoptotic process (GO:0043525)	2/19	0.00400405	0.220511	0	0	23.8691	131.768	CTNNB1;MCL1
negative regulation of blood vessel morphogenesis (GO:2000181)	3/65	0.00423252	0.220511	0	0	9.89591	54.0807	RGCC;CTNNB1;SYNJ2BP
extrinsic apoptotic signaling pathway (GO:0097191)	3/67	0.00460865	0.220511	0	0	9.5857	51.5693	CASP3;HIPK1;MCL1
cellular response to organic cyclic compound (GO:0071407)	4/135	0.00472233	0.220511	0	0	6.28785	33.6743	TIPARP;RUVBL2;CASP3;CTNNB1
regulation of epithelial to mesenchymal transition (GO:0010717)	3/68	0.00480405	0.220511	0	0	9.43775	50.3815	RGCC;GCNT2;CTNNB1
COPII-coated vesicle budding (GO:0090114)	3/68	0.00480405	0.220511	0	0	9.43775	50.3815	SEC24B;VAPA;CTSC
negative regulation of angiogenesis (GO:0016525)	3/69	0.0050044	0.220511	0	0	9.29428	49.2359	RGCC;CTNNB1;SYNJ2BP
regulation of calcium ion import (GO:0090279)	2/22	0.0053565	0.220511	0	0	20.2857	106.083	LGALS3;CTNNB1
histone acetylation (GO:0016573)	3/71	0.00542006	0.220511	0	0	9.02001	47.0633	ING3;RUVBL2;MORF4L2
negative regulation of mitotic cell cycle phase transition (GO:1901991)	3/79	0.00728687	0.222352	0	0	8.06728	39.7046	PSMD11;RGCC;PSMC2
internal peptidyl-lysine acetylation (GO:0018393)	2/26	0.00743899	0.222352	0	0	16.9014	82.8339	RUVBL2;MORF4L2
regulation of mRNA processing (GO:0050684)	2/28	0.00859621	0.222352	0	0	15.5997	74.1989	SAFB;CDK11B
negative regulation of endothelial cell proliferation (GO:0001937)	2/30	0.00982858	0.222352	0	0	14.484	66.9516	RGCC;SYNJ2BP
positive regulation of cyclin-dependent protein serine/threonine kinase activity (GO:0045737)	2/30	0.00982858	0.222352	0	0	14.484	66.9516	RGCC;CCNQ
response to estradiol (GO:0032355)	2/30	0.00982858	0.222352	0	0	14.484	66.9516	RUVBL2;CTNNB1
cellular transition metal ion homeostasis (GO:0046916)	3/93	0.0113729	0.222352	0	0	6.80756	30.4742	NDFIP1;IREB2;MT1G
stem cell differentiation (GO:0048863)	2/33	0.0118146	0.222352	0	0	13.0803	58.0559	PSMD11;ZNF281
regulation of angiogenesis (GO:0045765)	4/177	0.0120387	0.222352	0	0	4.7512	20.9986	RGCC;CTNNB1;HIPK1;SYNJ2BP
negative regulation of endothelial cell migration (GO:0010596)	2/34	0.0125125	0.222352	0	0	12.6709	55.5117	RGCC;SYNJ2BP
antigen processing and presentation of exogenous peptide antigen via MHC class II (GO:0019886)	3/97	0.0127385	0.222352	0	0	6.51656	28.4326	SEC24B;RACGAP1;KIF2A
antigen processing and presentation of exogenous peptide antigen (GO:0002478)	3/97	0.0127385	0.222352	0	0	6.51656	28.4326	SEC24B;RACGAP1;KIF2A
antigen processing and presentation of peptide antigen via MHC class II (GO:0002495)	3/98	0.013094	0.222352	0	0	6.44764	27.9544	SEC24B;RACGAP1;KIF2A
regulation of mitotic cell cycle phase transition (GO:1901990)	4/184	0.0137121	0.222352	0	0	4.56481	19.5807	PSMD11;RGCC;PSMC2;CEP63
protein polyubiquitination (GO:0000209)	5/283	0.0138594	0.222352	0	0	3.71488	15.8952	PSMD11;PSMC2;TPP2;FBXL3;FBXL15
protein complex assembly (GO:0006461)	4/189	0.0149937	0.222352	0	0	4.44032	18.6499	FARP2;SEC24B;CTNNB1;CTSC
proteasome-mediated ubiquitin-dependent protein catabolic process (GO:0043161)	5/291	0.0154619	0.222352	0	0	3.6095	15.0493	PSMD11;PSMC2;CTNNB1;FBXL3;FBXL15
regulation of alternative mRNA splicing, via spliceosome (GO:0000381)	2/39	0.0162624	0.222352	0	0	10.9559	45.1261	SMU1;NSRP1
negative regulation of transport (GO:0051051)	2/40	0.0170632	0.222352	0	0	10.667	43.4237	LGALS3;NDFIP1
positive regulation of canonical Wnt signaling pathway (GO:0090263)	3/113	0.0191075	0.222352	0	0	5.5642	22.0213	PSMD11;PSMC2;FAM53B
ribosomal small subunit biogenesis (GO:0042274)	2/44	0.0204295	0.222352	0	0	9.64917	37.5428	LTV1;MPHOSPH10
protein polymerization (GO:0051258)	2/45	0.021311	0.222352	0	0	9.4243	36.2697	GPX4;MSRB2
regulation of canonical Wnt signaling pathway (GO:0060828)	4/213	0.0221878	0.222352	0	0	3.92564	14.9497	PSMD11;RUVBL2;PSMC2;FAM53B
mitotic spindle assembly (GO:0090307)	2/46	0.022208	0.222352	0	0	9.20965	35.0639	RACGAP1;KIF2A
negative regulation of protein modification by small protein conjugation or removal (GO:1903321)	2/46	0.022208	0.222352	0	0	9.20965	35.0639	CTNNB1;GTPBP4
negative regulation of mitotic cell cycle (GO:0045930)	2/48	0.0240483	0.222352	0	0	8.80834	32.8348	RGCC;CTNNB1
negative regulation of macromolecule metabolic process (GO:0010605)	3/124	0.0243386	0.222352	0	0	5.05555	18.7849	NDFIP1;TIPARP;ZNF281
non-canonical Wnt signaling pathway (GO:0035567)	3/127	0.0258864	0.222352	0	0	4.93249	18.0235	PSMD11;PSMC2;CTNNB1
myeloid leukocyte differentiation (GO:0002573)	2/50	0.025949	0.222352	0	0	8.44048	30.8214	FARP2;MT1G
regulation of cellular amine metabolic process (GO:0033238)	2/51	0.0269215	0.222352	0	0	8.26781	29.8867	PSMD11;PSMC2
regulation of cellular amino acid metabolic process (GO:0006521)	2/51	0.0269215	0.222352	0	0	8.26781	29.8867	PSMD11;PSMC2
regulation of macromolecule metabolic process (GO:0060255)	3/129	0.026947	0.222352	0	0	4.85371	17.5407	DDX3Y;TOB2;CDK11B
cellular protein modification process (GO:0006464)	10/1001	0.028016	0.222352	0	0	2.12008	7.57925	PSMD11;WDR45B;PSMC2;PRKAG1;GCNT2;PPP2R5A;VRK1;FBXL3;FBXL15;CDK11B
cellular response to hypoxia (GO:0071456)	3/132	0.0285812	0.222352	0	0	4.74011	16.8511	PSMD11;RGCC;PSMC2
definitive hemopoiesis (GO:0060216)	1/6	0.029631	0.222352	0	0	40.1919	141.433	HIPK1
protein repair (GO:0030091)	1/6	0.029631	0.222352	0	0	40.1919	141.433	MSRB2
regulation of oxidative stress-induced neuron intrinsic apoptotic signaling pathway (GO:1903376)	1/6	0.029631	0.222352	0	0	40.1919	141.433	MCL1
histone-serine phosphorylation (GO:0035404)	1/6	0.029631	0.222352	0	0	40.1919	141.433	VRK1
ribosomal small subunit export from nucleus (GO:0000056)	1/6	0.029631	0.222352	0	0	40.1919	141.433	LTV1
regulation of lymphocyte apoptotic process (GO:0070228)	1/6	0.029631	0.222352	0	0	40.1919	141.433	LGALS3
mitochondrial ribosome assembly (GO:0061668)	1/6	0.029631	0.222352	0	0	40.1919	141.433	DHX30
morphogenesis of an endothelium (GO:0003159)	1/6	0.029631	0.222352	0	0	40.1919	141.433	CTNNB1
negative regulation of cell cycle phase transition (GO:1901988)	1/6	0.029631	0.222352	0	0	40.1919	141.433	RGCC
photoreceptor cell differentiation (GO:0046530)	1/6	0.029631	0.222352	0	0	40.1919	141.433	ARL3
embryonic skeletal joint morphogenesis (GO:0060272)	1/6	0.029631	0.222352	0	0	40.1919	141.433	CTNNB1
Golgi disassembly (GO:0090166)	1/6	0.029631	0.222352	0	0	40.1919	141.433	VRK1
fructose 6-phosphate metabolic process (GO:0006002)	1/6	0.029631	0.222352	0	0	40.1919	141.433	GFPT1
neuron remodeling (GO:0016322)	1/6	0.029631	0.222352	0	0	40.1919	141.433	FARP2
RNA splicing, via transesterification reactions with bulged adenosine as nucleophile (GO:0000377)	4/236	0.0307736	0.222352	0	0	3.53233	12.2964	ZCCHC8;GCFC2;PRCC;PQBP1
cellular iron ion homeostasis (GO:0006879)	2/56	0.0319994	0.222352	0	0	7.50038	25.8166	NDFIP1;IREB2
neutrophil degranulation (GO:0043312)	6/479	0.033113	0.222352	0	0	2.62161	8.934	LGALS3;PSMD11;VAPA;CMTM6;PSMC2;CTSC
regulation of cellular component organization (GO:0051128)	3/140	0.033191	0.222352	0	0	4.46151	15.1936	RAB4A;ZMYM2;CDK11B
positive regulation of Wnt signaling pathway (GO:0030177)	3/140	0.033191	0.222352	0	0	4.46151	15.1936	PSMD11;PSMC2;FAM53B
neutrophil activation involved in immune response (GO:0002283)	6/483	0.0342748	0.222352	0	0	2.59909	8.76763	LGALS3;PSMD11;VAPA;CMTM6;PSMC2;CTSC
adherens junction assembly (GO:0034333)	1/7	0.0344842	0.222352	0	0	33.4916	112.775	CTNNB1
substrate-dependent cell migration, cell extension (GO:0006930)	1/7	0.0344842	0.222352	0	0	33.4916	112.775	CD2AP
coenzyme A biosynthetic process (GO:0015937)	1/7	0.0344842	0.222352	0	0	33.4916	112.775	PPCDC
hemostasis (GO:0007599)	1/7	0.0344842	0.222352	0	0	33.4916	112.775	FLI1
positive regulation of neuroblast proliferation (GO:0002052)	1/7	0.0344842	0.222352	0	0	33.4916	112.775	CTNNB1
ribonucleoside bisphosphate biosynthetic process (GO:0034030)	1/7	0.0344842	0.222352	0	0	33.4916	112.775	PPCDC
negative regulation of transporter activity (GO:0032410)	1/7	0.0344842	0.222352	0	0	33.4916	112.775	NDFIP1
left/right pattern formation (GO:0060972)	1/7	0.0344842	0.222352	0	0	33.4916	112.775	SETDB2
activation of cysteine-type endopeptidase activity involved in apoptotic process by cytochrome c (GO:0008635)	1/7	0.0344842	0.222352	0	0	33.4916	112.775	CASP3
purine nucleoside bisphosphate biosynthetic process (GO:0034033)	1/7	0.0344842	0.222352	0	0	33.4916	112.775	PPCDC
positive regulation of cyclin-dependent protein serine/threonine kinase activity involved in G1/S transition of mitotic cell cycle (GO:0031659)	1/7	0.0344842	0.222352	0	0	33.4916	112.775	RGCC
box C/D snoRNP assembly (GO:0000492)	1/7	0.0344842	0.222352	0	0	33.4916	112.775	RUVBL2
mitotic cytokinesis (GO:0000281)	2/59	0.0352126	0.222352	0	0	7.10455	23.7743	RACGAP1;ARL3
negative regulation of gene expression (GO:0010629)	7/618	0.0353715	0.222352	0	0	2.3762	7.94091	GCFC2;NDFIP1;TIPARP;ZNF281;SETDB2;CTNNB1;EIF4E2
neutrophil mediated immunity (GO:0002446)	6/487	0.0354628	0.222352	0	0	2.57695	8.60512	LGALS3;PSMD11;VAPA;CMTM6;PSMC2;CTSC
neuron development (GO:0048666)	3/144	0.0356326	0.222352	0	0	4.33406	14.4519	VAPA;ARL3;PQBP1
regulation of mRNA splicing, via spliceosome (GO:0048024)	2/60	0.0363104	0.222352	0	0	6.9817	23.1489	SMU1;NSRP1
regulation of cellular ketone metabolic process (GO:0010565)	2/61	0.0374213	0.222352	0	0	6.86302	22.5486	PSMD11;PSMC2
negative regulation of canonical Wnt signaling pathway (GO:0090090)	3/148	0.0381646	0.222352	0	0	4.21365	13.7611	PSMD11;RUVBL2;PSMC2
positive regulation of type I interferon production (GO:0032481)	2/62	0.0385452	0.222352	0	0	6.7483	21.9719	CTNNB1;PQBP1
negative regulation of G2/M transition of mitotic cell cycle (GO:0010972)	2/62	0.0385452	0.222352	0	0	6.7483	21.9719	PSMD11;PSMC2
regulation of G2/M transition of mitotic cell cycle (GO:0010389)	3/149	0.0388116	0.222352	0	0	4.18458	13.5958	PSMD11;PSMC2;CEP63
establishment of protein localization to chromatin (GO:0071169)	1/8	0.0393135	0.222352	0	0	28.7056	92.8968	RUVBL2
positive regulation of extracellular matrix assembly (GO:1901203)	1/8	0.0393135	0.222352	0	0	28.7056	92.8968	RGCC
microvillus organization (GO:0032528)	1/8	0.0393135	0.222352	0	0	28.7056	92.8968	FXYD5
monocyte activation (GO:0042117)	1/8	0.0393135	0.222352	0	0	28.7056	92.8968	MT1G
positive regulation of RNA polymerase II transcriptional preinitiation complex assembly (GO:0045899)	1/8	0.0393135	0.222352	0	0	28.7056	92.8968	PSMC2
microvillus assembly (GO:0030033)	1/8	0.0393135	0.222352	0	0	28.7056	92.8968	FXYD5
protein localization to microtubule (GO:0035372)	1/8	0.0393135	0.222352	0	0	28.7056	92.8968	CRIPT
multi-ciliated epithelial cell differentiation (GO:1903251)	1/8	0.0393135	0.222352	0	0	28.7056	92.8968	CEP63
protein localization to microtubule cytoskeleton (GO:0072698)	1/8	0.0393135	0.222352	0	0	28.7056	92.8968	CRIPT
negative regulation of establishment of protein localization (GO:1904950)	1/8	0.0393135	0.222352	0	0	28.7056	92.8968	NDFIP1
vesicle coating (GO:0006901)	2/63	0.0396819	0.222352	0	0	6.63734	21.4178	SEC24B;CTSC
COPII vesicle coating (GO:0048208)	2/63	0.0396819	0.222352	0	0	6.63734	21.4178	SEC24B;CTSC
iron ion homeostasis (GO:0055072)	2/63	0.0396819	0.222352	0	0	6.63734	21.4178	NDFIP1;IREB2
vesicle targeting, rough ER to cis-Golgi (GO:0048207)	2/63	0.0396819	0.222352	0	0	6.63734	21.4178	SEC24B;CTSC
antigen receptor-mediated signaling pathway (GO:0050851)	4/257	0.0401114	0.222352	0	0	3.23567	10.4062	DENND1B;PSMD11;PSMC2;NFATC2
spermatogenesis (GO:0007283)	3/153	0.0414557	0.222352	0	0	4.07216	12.9622	RACGAP1;GPX4;PRKAG1
protein ubiquitination (GO:0016567)	6/506	0.0414687	0.222352	0	0	2.4766	7.88255	VCPIP1;PSMD11;PSMC2;TPP2;FBXL3;FBXL15
negative regulation of apoptotic signaling pathway (GO:2001234)	2/65	0.0419931	0.222352	0	0	6.42598	20.372	LGALS3;MCL1
negative regulation of cell adhesion (GO:0007162)	2/65	0.0419931	0.222352	0	0	6.42598	20.372	GCNT2;GTPBP4
mRNA splicing, via spliceosome (GO:0000398)	4/261	0.0420542	0.222352	0	0	3.18466	10.0915	ZCCHC8;GCFC2;PRCC;PQBP1
male gamete generation (GO:0048232)	3/154	0.0421306	0.222352	0	0	4.04499	12.8104	RACGAP1;GPX4;PRKAG1
intracellular steroid hormone receptor signaling pathway (GO:0030518)	2/66	0.0431674	0.222352	0	0	6.32526	19.8782	CTNNB1;SAFB
negative regulation of epithelial cell proliferation (GO:0050680)	2/66	0.0431674	0.222352	0	0	6.32526	19.8782	RGCC;SYNJ2BP
negative regulation of cellular macromolecule biosynthetic process (GO:2000113)	6/512	0.0434916	0.222352	0	0	2.44647	7.67015	GCFC2;ZNF281;SETDB2;CTNNB1;EIF4E2;GTPBP4
podosome assembly (GO:0071800)	1/9	0.0441188	0.222352	0	0	25.1162	78.3842	FARP2
negative regulation of protein sumoylation (GO:0033234)	1/9	0.0441188	0.222352	0	0	25.1162	78.3842	CTNNB1
epithelial cell apoptotic process (GO:1904019)	1/9	0.0441188	0.222352	0	0	25.1162	78.3842	HIPK1
neuron maturation (GO:0042551)	1/9	0.0441188	0.222352	0	0	25.1162	78.3842	FARP2
negative regulation of mitotic nuclear division (GO:0045839)	1/9	0.0441188	0.222352	0	0	25.1162	78.3842	RGCC
regulation of cell-cell adhesion mediated by cadherin (GO:2000047)	1/9	0.0441188	0.222352	0	0	25.1162	78.3842	RGCC
neurotrophin TRK receptor signaling pathway (GO:0048011)	1/9	0.0441188	0.222352	0	0	25.1162	78.3842	CASP3
small nucleolar ribonucleoprotein complex assembly (GO:0000491)	1/9	0.0441188	0.222352	0	0	25.1162	78.3842	RUVBL2
regulation of integrin activation (GO:0033623)	1/9	0.0441188	0.222352	0	0	25.1162	78.3842	FARP2
lipoprotein biosynthetic process (GO:0042158)	1/9	0.0441188	0.222352	0	0	25.1162	78.3842	WDR45B
regulation of nephron tubule epithelial cell differentiation (GO:0072182)	1/9	0.0441188	0.222352	0	0	25.1162	78.3842	CTNNB1
sympathetic ganglion development (GO:0061549)	1/9	0.0441188	0.222352	0	0	25.1162	78.3842	CTNNB1
positive regulation of phosphorylation of RNA polymerase II C-terminal domain (GO:1901409)	1/9	0.0441188	0.222352	0	0	25.1162	78.3842	CCNQ
Golgi vesicle budding (GO:0048194)	1/9	0.0441188	0.222352	0	0	25.1162	78.3842	VAPA
Golgi inheritance (GO:0048313)	1/9	0.0441188	0.222352	0	0	25.1162	78.3842	VRK1
epidermal cell differentiation (GO:0009913)	2/67	0.0443538	0.222352	0	0	6.22763	19.4025	CASP3;CTNNB1
regulation of cyclin-dependent protein serine/threonine kinase activity (GO:0000079)	2/67	0.0443538	0.222352	0	0	6.22763	19.4025	CCNQ;GTPBP4
response to organic cyclic compound (GO:0014070)	2/69	0.0467626	0.222352	0	0	6.04112	18.502	TIPARP;CTNNB1
regulation of endocytosis (GO:0030100)	2/69	0.0467626	0.222352	0	0	6.04112	18.502	LGALS3;RAB4A
negative regulation of cell cycle G2/M phase transition (GO:1902750)	2/69	0.0467626	0.222352	0	0	6.04112	18.502	PSMD11;PSMC2
cytoskeleton-dependent cytokinesis (GO:0061640)	2/70	0.0479848	0.222352	0	0	5.95198	18.0754	RACGAP1;ARL3
T cell receptor signaling pathway (GO:0050852)	3/163	0.0484526	0.222352	0	0	3.81572	11.5508	DENND1B;PSMD11;PSMC2
ganglion development (GO:0061548)	1/10	0.0489004	0.222352	0	0	22.3244	67.3742	CTNNB1
positive regulation of calcium ion import (GO:0090280)	1/10	0.0489004	0.222352	0	0	22.3244	67.3742	LGALS3
amino sugar metabolic process (GO:0006040)	1/10	0.0489004	0.222352	0	0	22.3244	67.3742	GFPT1
mitotic spindle midzone assembly (GO:0051256)	1/10	0.0489004	0.222352	0	0	22.3244	67.3742	RACGAP1
macrophage chemotaxis (GO:0048246)	1/10	0.0489004	0.222352	0	0	22.3244	67.3742	LGALS3
regulation of attachment of spindle microtubules to kinetochore (GO:0051988)	1/10	0.0489004	0.222352	0	0	22.3244	67.3742	RACGAP1
negative regulation by host of viral process (GO:0044793)	1/10	0.0489004	0.222352	0	0	22.3244	67.3742	VAPA
protein K11-linked deubiquitination (GO:0035871)	1/10	0.0489004	0.222352	0	0	22.3244	67.3742	VCPIP1
mitotic nuclear envelope reassembly (GO:0007084)	1/10	0.0489004	0.222352	0	0	22.3244	67.3742	VRK1
coenzyme A metabolic process (GO:0015936)	1/10	0.0489004	0.222352	0	0	22.3244	67.3742	PPCDC
hair cell differentiation (GO:0035315)	1/10	0.0489004	0.222352	0	0	22.3244	67.3742	CTNNB1
negative regulation of embryonic development (GO:0045992)	1/10	0.0489004	0.222352	0	0	22.3244	67.3742	CTNNB1
regulation of DNA-templated transcription, initiation (GO:2000142)	1/10	0.0489004	0.222352	0	0	22.3244	67.3742	CTNNB1
Wnt signaling pathway involved in midbrain dopaminergic neuron differentiation (GO:1904953)	1/10	0.0489004	0.222352	0	0	22.3244	67.3742	CTNNB1
regulation of neuroblast proliferation (GO:1902692)	1/10	0.0489004	0.222352	0	0	22.3244	67.3742	CTNNB1
endothelial tube morphogenesis (GO:0061154)	1/10	0.0489004	0.222352	0	0	22.3244	67.3742	CTNNB1
macrophage migration (GO:1905517)	1/10	0.0489004	0.222352	0	0	22.3244	67.3742	LGALS3
regulation of T cell apoptotic process (GO:0070232)	1/10	0.0489004	0.222352	0	0	22.3244	67.3742	LGALS3
regulation of fatty acid beta-oxidation (GO:0031998)	1/10	0.0489004	0.222352	0	0	22.3244	67.3742	TYSND1
negative regulation of ubiquitin-protein ligase activity involved in mitotic cell cycle (GO:0051436)	2/71	0.0492185	0.222352	0	0	5.86542	17.6636	PSMD11;PSMC2
regulation of ubiquitin-protein ligase activity involved in mitotic cell cycle (GO:0051439)	2/72	0.0504638	0.222352	0	0	5.78134	17.266	PSMD11;PSMC2
protein N-linked glycosylation (GO:0006487)	2/73	0.0517203	0.222352	0	0	5.69963	16.8817	KRTCAP2;GFPT1
positive regulation of endothelial cell apoptotic process (GO:2000353)	1/11	0.0536583	0.222352	0	0	20.0909	58.7683	RGCC
positive regulation of heterotypic cell-cell adhesion (GO:0034116)	1/11	0.0536583	0.222352	0	0	20.0909	58.7683	GCNT2
regulation of lipid kinase activity (GO:0043550)	1/11	0.0536583	0.222352	0	0	20.0909	58.7683	PPP2R5A
mononuclear cell differentiation (GO:1903131)	1/11	0.0536583	0.222352	0	0	20.0909	58.7683	MT1G
positive regulation by host of viral process (GO:0044794)	1/11	0.0536583	0.222352	0	0	20.0909	58.7683	VAPA
positive regulation of extracellular matrix organization (GO:1903055)	1/11	0.0536583	0.222352	0	0	20.0909	58.7683	RGCC
protein localization to pre-autophagosomal structure (GO:0034497)	1/11	0.0536583	0.222352	0	0	20.0909	58.7683	WDR45B
photoreceptor cell development (GO:0042461)	1/11	0.0536583	0.222352	0	0	20.0909	58.7683	ARL3
modulation by host of viral genome replication (GO:0044827)	1/11	0.0536583	0.222352	0	0	20.0909	58.7683	VAPA
calcineurin-NFAT signaling cascade (GO:0033173)	1/11	0.0536583	0.222352	0	0	20.0909	58.7683	NFATC2
proteasome assembly (GO:0043248)	1/11	0.0536583	0.222352	0	0	20.0909	58.7683	PSMD11
mitotic spindle elongation (GO:0000022)	1/11	0.0536583	0.222352	0	0	20.0909	58.7683	RACGAP1
regulation of hemopoiesis (GO:1903706)	1/11	0.0536583	0.222352	0	0	20.0909	58.7683	LGALS3
regulation of phosphorylation of RNA polymerase II C-terminal domain (GO:1901407)	1/11	0.0536583	0.222352	0	0	20.0909	58.7683	CCNQ
monocyte differentiation (GO:0030224)	1/11	0.0536583	0.222352	0	0	20.0909	58.7683	MT1G
midbrain dopaminergic neuron differentiation (GO:1904948)	1/11	0.0536583	0.222352	0	0	20.0909	58.7683	CTNNB1
UDP-N-acetylglucosamine biosynthetic process (GO:0006048)	1/11	0.0536583	0.222352	0	0	20.0909	58.7683	GFPT1
negative regulation of receptor binding (GO:1900121)	1/11	0.0536583	0.222352	0	0	20.0909	58.7683	RUVBL2
regulation of RNA polymerase II transcriptional preinitiation complex assembly (GO:0045898)	1/11	0.0536583	0.222352	0	0	20.0909	58.7683	PSMC2
mRNA processing (GO:0006397)	4/283	0.0536797	0.222352	0	0	2.93026	8.57018	ZCCHC8;GCFC2;PRCC;PQBP1
antigen processing and presentation of exogenous peptide antigen via MHC class I, TAP-dependent (GO:0002479)	2/75	0.0542669	0.222352	0	0	5.54291	16.1512	PSMD11;PSMC2
negative regulation of extrinsic apoptotic signaling pathway (GO:2001237)	2/76	0.0555566	0.222352	0	0	5.46773	15.8037	LGALS3;MCL1
regulation of hematopoietic stem cell differentiation (GO:1902036)	2/76	0.0555566	0.222352	0	0	5.46773	15.8037	PSMD11;PSMC2
positive regulation of ubiquitin-protein ligase activity involved in regulation of mitotic cell cycle transition (GO:0051437)	2/76	0.0555566	0.222352	0	0	5.46773	15.8037	PSMD11;PSMC2
negative regulation of Wnt signaling pathway (GO:0030178)	3/174	0.0567734	0.222352	0	0	3.56828	10.2363	PSMD11;RUVBL2;PSMC2
regulation of hematopoietic progenitor cell differentiation (GO:1901532)	2/77	0.0568571	0.222352	0	0	5.39456	15.4674	PSMD11;PSMC2
negative regulation of ubiquitin protein ligase activity (GO:1904667)	2/77	0.0568571	0.222352	0	0	5.39456	15.4674	PSMD11;PSMC2
antigen processing and presentation of exogenous peptide antigen via MHC class I (GO:0042590)	2/78	0.0581682	0.222352	0	0	5.32331	15.1417	PSMD11;PSMC2
regulation of transcription from RNA polymerase II promoter in response to hypoxia (GO:0061418)	2/78	0.0581682	0.222352	0	0	5.32331	15.1417	PSMD11;PSMC2
cargo loading into COPII-coated vesicle (GO:0090110)	1/12	0.0583926	0.222352	0	0	18.2635	51.8788	SEC24B
peptidyl-arginine modification (GO:0018195)	1/12	0.0583926	0.222352	0	0	18.2635	51.8788	KRTCAP2
regulation of mononuclear cell migration (GO:0071675)	1/12	0.0583926	0.222352	0	0	18.2635	51.8788	LGALS3
iron ion transport (GO:0006826)	1/12	0.0583926	0.222352	0	0	18.2635	51.8788	IREB2
amino sugar biosynthetic process (GO:0046349)	1/12	0.0583926	0.222352	0	0	18.2635	51.8788	GFPT1
UDP-N-acetylglucosamine metabolic process (GO:0006047)	1/12	0.0583926	0.222352	0	0	18.2635	51.8788	GFPT1
ribosomal subunit export from nucleus (GO:0000054)	1/12	0.0583926	0.222352	0	0	18.2635	51.8788	LTV1
entry of bacterium into host cell (GO:0035635)	1/12	0.0583926	0.222352	0	0	18.2635	51.8788	CTNNB1
alternative mRNA splicing, via spliceosome (GO:0000380)	1/12	0.0583926	0.222352	0	0	18.2635	51.8788	PQBP1
regulation of sister chromatid cohesion (GO:0007063)	1/12	0.0583926	0.222352	0	0	18.2635	51.8788	CTNNB1
calcineurin-mediated signaling (GO:0097720)	1/12	0.0583926	0.222352	0	0	18.2635	51.8788	NFATC2
regulation of endothelial cell proliferation (GO:0001936)	2/79	0.0594898	0.22432	0	0	5.25391	14.8263	RGCC;SYNJ2BP
anaphase-promoting complex-dependent catabolic process (GO:0031145)	2/79	0.0594898	0.22432	0	0	5.25391	14.8263	PSMD11;PSMC2
retrograde vesicle-mediated transport, Golgi to ER (GO:0006890)	2/80	0.0608217	0.22522	0	0	5.18629	14.5206	KIF2A;RACGAP1
spindle assembly (GO:0051225)	2/80	0.0608217	0.22522	0	0	5.18629	14.5206	KIF2A;CEP63
NIK/NF-kappaB signaling (GO:0038061)	2/80	0.0608217	0.22522	0	0	5.18629	14.5206	PSMD11;PSMC2
ER to Golgi vesicle-mediated transport (GO:0006888)	3/180	0.0615801	0.22522	0	0	3.44627	9.60619	SEC24B;VAPA;CTSC
modulation by virus of host process (GO:0019054)	1/13	0.0631034	0.22522	0	0	16.7407	46.2543	VAPA
protein localization to endoplasmic reticulum (GO:0070972)	1/13	0.0631034	0.22522	0	0	16.7407	46.2543	VAPA
positive regulation of histone H3-K4 methylation (GO:0051571)	1/13	0.0631034	0.22522	0	0	16.7407	46.2543	CTNNB1
nucleotide-sugar metabolic process (GO:0009225)	1/13	0.0631034	0.22522	0	0	16.7407	46.2543	GFPT1
cellular response to exogenous dsRNA (GO:0071360)	1/13	0.0631034	0.22522	0	0	16.7407	46.2543	PQBP1
regulation of fatty acid oxidation (GO:0046320)	1/13	0.0631034	0.22522	0	0	16.7407	46.2543	TYSND1
Fc-epsilon receptor signaling pathway (GO:0038095)	3/182	0.0632235	0.22522	0	0	3.40742	9.40815	PSMD11;PSMC2;NFATC2
regulation of anatomical structure morphogenesis (GO:0022603)	2/82	0.0635162	0.22522	0	0	5.05612	13.937	ZMYM2;CTNNB1
positive regulation of ubiquitin protein ligase activity (GO:1904668)	2/82	0.0635162	0.22522	0	0	5.05612	13.937	PSMD11;PSMC2
Fc receptor signaling pathway (GO:0038093)	3/183	0.0640528	0.226086	0	0	3.38832	9.31126	PSMD11;PSMC2;NFATC2
mitochondrial ATP synthesis coupled electron transport (GO:0042775)	2/85	0.0676322	0.228195	0	0	4.87263	13.1253	NDUFA6;COX7C
regulation of type I interferon production (GO:0032479)	2/85	0.0676322	0.228195	0	0	4.87263	13.1253	CTNNB1;PQBP1
branching involved in blood vessel morphogenesis (GO:0001569)	1/14	0.0677909	0.228195	0	0	15.4522	41.587	CTNNB1
mitotic cell cycle arrest (GO:0071850)	1/14	0.0677909	0.228195	0	0	15.4522	41.587	RGCC
positive regulation of neural precursor cell proliferation (GO:2000179)	1/14	0.0677909	0.228195	0	0	15.4522	41.587	CTNNB1
negative regulation of T cell receptor signaling pathway (GO:0050860)	1/14	0.0677909	0.228195	0	0	15.4522	41.587	LGALS3
establishment of protein localization to chromosome (GO:0070199)	1/14	0.0677909	0.228195	0	0	15.4522	41.587	RUVBL2
purine-containing compound salvage (GO:0043101)	1/14	0.0677909	0.228195	0	0	15.4522	41.587	GMPR2
regulation of cyclin-dependent protein serine/threonine kinase activity involved in G1/S transition of mitotic cell cycle (GO:0031657)	1/14	0.0677909	0.228195	0	0	15.4522	41.587	RGCC
positive regulation of protein ubiquitination involved in ubiquitin-dependent protein catabolic process (GO:2000060)	2/87	0.0704243	0.228195	0	0	4.7575	12.6227	PSMD11;PSMC2
RNA metabolic process (GO:0016070)	3/191	0.0708678	0.228195	0	0	3.24282	8.58354	DDX3Y;DHX30;MPHOSPH10
regulation of stem cell differentiation (GO:2000736)	2/88	0.0718344	0.228195	0	0	4.70195	12.3821	PSMD11;PSMC2
Wnt signaling pathway, planar cell polarity pathway (GO:0060071)	2/88	0.0718344	0.228195	0	0	4.70195	12.3821	PSMD11;PSMC2
positive regulation of peptidyl-lysine acetylation (GO:2000758)	1/15	0.0724552	0.228195	0	0	14.3478	37.6598	RUVBL2
regulation of exit from mitosis (GO:0007096)	1/15	0.0724552	0.228195	0	0	14.3478	37.6598	RGCC
positive regulation of viral release from host cell (GO:1902188)	1/15	0.0724552	0.228195	0	0	14.3478	37.6598	VAPA
apoptotic DNA fragmentation (GO:0006309)	1/15	0.0724552	0.228195	0	0	14.3478	37.6598	CASP3
substrate-dependent cell migration (GO:0006929)	1/15	0.0724552	0.228195	0	0	14.3478	37.6598	CD2AP
positive regulation of collagen metabolic process (GO:0010714)	1/15	0.0724552	0.228195	0	0	14.3478	37.6598	RGCC
microtubule depolymerization (GO:0007019)	1/15	0.0724552	0.228195	0	0	14.3478	37.6598	KIF2A
lipoxygenase pathway (GO:0019372)	1/15	0.0724552	0.228195	0	0	14.3478	37.6598	GPX4
positive regulation of collagen biosynthetic process (GO:0032967)	1/15	0.0724552	0.228195	0	0	14.3478	37.6598	RGCC
regulation of lymphocyte proliferation (GO:0050670)	1/15	0.0724552	0.228195	0	0	14.3478	37.6598	LGALS3
positive regulation of telomerase RNA localization to Cajal body (GO:1904874)	1/15	0.0724552	0.228195	0	0	14.3478	37.6598	RUVBL2
sulfate transport (GO:0008272)	1/15	0.0724552	0.228195	0	0	14.3478	37.6598	RACGAP1
negative regulation of anoikis (GO:2000811)	1/15	0.0724552	0.228195	0	0	14.3478	37.6598	MCL1
RNA processing (GO:0006396)	3/193	0.0726209	0.228195	0	0	3.20836	8.41392	SMU1;DHX30;MPHOSPH10
regulation of establishment of planar polarity (GO:0090175)	2/89	0.0732536	0.22911	0	0	4.64767	12.1482	PSMD11;PSMC2
positive regulation of cell differentiation (GO:0045597)	3/194	0.0735048	0.22911	0	0	3.1914	8.33084	RGCC;GCNT2;CTNNB1
positive regulation of epithelial cell apoptotic process (GO:1904037)	1/16	0.0770964	0.23099	0	0	13.3906	34.316	RGCC
cellular response to dsRNA (GO:0071359)	1/16	0.0770964	0.23099	0	0	13.3906	34.316	PQBP1
negative regulation of immune effector process (GO:0002698)	1/16	0.0770964	0.23099	0	0	13.3906	34.316	LGALS3
cardiac ventricle development (GO:0003231)	1/16	0.0770964	0.23099	0	0	13.3906	34.316	TMEM65
sympathetic nervous system development (GO:0048485)	1/16	0.0770964	0.23099	0	0	13.3906	34.316	CTNNB1
regulation of histone H3-K4 methylation (GO:0051569)	1/16	0.0770964	0.23099	0	0	13.3906	34.316	CTNNB1
guanosine-containing compound metabolic process (GO:1901068)	1/16	0.0770964	0.23099	0	0	13.3906	34.316	GMPR2
protein localization to chromatin (GO:0071168)	1/16	0.0770964	0.23099	0	0	13.3906	34.316	RUVBL2
positive regulation of DNA-templated transcription, initiation (GO:2000144)	1/16	0.0770964	0.23099	0	0	13.3906	34.316	CTNNB1
negative regulation of DNA replication (GO:0008156)	1/16	0.0770964	0.23099	0	0	13.3906	34.316	GTPBP4
regulation of transcription from RNA polymerase II promoter in response to stress (GO:0043618)	2/93	0.0790201	0.231209	0	0	4.44248	11.2752	PSMD11;PSMC2
respiratory electron transport chain (GO:0022904)	2/94	0.0804834	0.231209	0	0	4.39397	11.0715	NDUFA6;COX7C
positive regulation of multicellular organismal process (GO:0051240)	3/202	0.0807478	0.231209	0	0	3.06186	7.70493	RGCC;GCNT2;CTNNB1
regulation of autophagy (GO:0010506)	3/203	0.0816744	0.231209	0	0	3.04639	7.63126	CASP3;PRKAG1;MCL1
regulation of protein sumoylation (GO:0033233)	1/17	0.0817146	0.231209	0	0	12.553	31.4393	CTNNB1
regulation of collagen biosynthetic process (GO:0032965)	1/17	0.0817146	0.231209	0	0	12.553	31.4393	RGCC
positive regulation of transcription initiation from RNA polymerase II promoter (GO:0060261)	1/17	0.0817146	0.231209	0	0	12.553	31.4393	PSMC2
regulation of protein localization to membrane (GO:1905475)	1/17	0.0817146	0.231209	0	0	12.553	31.4393	CRIPT
negative regulation of antigen receptor-mediated signaling pathway (GO:0050858)	1/17	0.0817146	0.231209	0	0	12.553	31.4393	LGALS3
regulation of lipid catabolic process (GO:0050994)	1/17	0.0817146	0.231209	0	0	12.553	31.4393	TYSND1
neurotrophin signaling pathway (GO:0038179)	1/17	0.0817146	0.231209	0	0	12.553	31.4393	CASP3
positive chemotaxis (GO:0050918)	1/17	0.0817146	0.231209	0	0	12.553	31.4393	LGALS3
nucleobase-containing compound biosynthetic process (GO:0034654)	1/17	0.0817146	0.231209	0	0	12.553	31.4393	GMPR2
positive regulation of stem cell proliferation (GO:2000648)	1/17	0.0817146	0.231209	0	0	12.553	31.4393	CTNNB1
positive regulation of cellular protein catabolic process (GO:1903364)	1/17	0.0817146	0.231209	0	0	12.553	31.4393	CTSC
interleukin-1-mediated signaling pathway (GO:0070498)	2/95	0.0819552	0.231209	0	0	4.3465	10.8731	PSMD11;PSMC2
cellular response to DNA damage stimulus (GO:0006974)	4/329	0.0830315	0.233394	0	0	2.50962	6.24527	NFATC2;CEP63;INIP;MCL1
regulation of telomerase RNA localization to Cajal body (GO:1904872)	1/18	0.08631	0.238581	0	0	11.814	28.9421	RUVBL2
nuclear envelope reassembly (GO:0031468)	1/18	0.08631	0.238581	0	0	11.814	28.9421	VRK1
actin filament polymerization (GO:0030041)	1/18	0.08631	0.238581	0	0	11.814	28.9421	MSRB2
negative regulation of protein transport (GO:0051224)	1/18	0.08631	0.238581	0	0	11.814	28.9421	NDFIP1
histone modification (GO:0016570)	2/98	0.0864202	0.238581	0	0	4.21003	10.3084	RUVBL2;MORF4L2
negative regulation of lymphocyte activation (GO:0051250)	1/19	0.0908825	0.239149	0	0	11.1571	26.7569	LGALS3
regulation of sprouting angiogenesis (GO:1903670)	1/19	0.0908825	0.239149	0	0	11.1571	26.7569	SYNJ2BP
negative regulation of protein localization to plasma membrane (GO:1903077)	1/19	0.0908825	0.239149	0	0	11.1571	26.7569	PPP2R5A
negative regulation of protein localization to cell periphery (GO:1904376)	1/19	0.0908825	0.239149	0	0	11.1571	26.7569	PPP2R5A
nucleotide-sugar biosynthetic process (GO:0009226)	1/19	0.0908825	0.239149	0	0	11.1571	26.7569	GFPT1
regulation of heterotypic cell-cell adhesion (GO:0034114)	1/19	0.0908825	0.239149	0	0	11.1571	26.7569	GCNT2
positive regulation of mononuclear cell migration (GO:0071677)	1/19	0.0908825	0.239149	0	0	11.1571	26.7569	LGALS3
Rac protein signal transduction (GO:0016601)	1/19	0.0908825	0.239149	0	0	11.1571	26.7569	FARP2
cellular response to zinc ion (GO:0071294)	1/19	0.0908825	0.239149	0	0	11.1571	26.7569	MT1G
negative regulation of lipid metabolic process (GO:0045833)	1/19	0.0908825	0.239149	0	0	11.1571	26.7569	PPP2R5A
osteoclast differentiation (GO:0030316)	1/19	0.0908825	0.239149	0	0	11.1571	26.7569	FARP2
intracellular estrogen receptor signaling pathway (GO:0030520)	1/19	0.0908825	0.239149	0	0	11.1571	26.7569	SAFB
positive regulation of transcription regulatory region DNA binding (GO:2000679)	1/19	0.0908825	0.239149	0	0	11.1571	26.7569	CTNNB1
regulation of protein ubiquitination (GO:0031396)	2/101	0.090957	0.239149	0	0	4.08184	9.78567	NDFIP1;GTPBP4
positive regulation of gene expression (GO:0010628)	7/771	0.0915111	0.23979	0	0	1.88527	4.50823	RGCC;ZNF281;FUBP1;PRKAG1;NFATC2;CTNNB1;FLI1
protein import into nucleus (GO:0006606)	2/103	0.0940199	0.241076	0	0	4.00061	9.45843	FAM53B;CTNNB1
regulation of regulatory T cell differentiation (GO:0045589)	1/20	0.0954324	0.241076	0	0	10.5694	24.831	NFATC2
dorsal/ventral pattern formation (GO:0009953)	1/20	0.0954324	0.241076	0	0	10.5694	24.831	FBXL15
inositol phosphate-mediated signaling (GO:0048016)	1/20	0.0954324	0.241076	0	0	10.5694	24.831	NFATC2
autophagy of nucleus (GO:0044804)	1/20	0.0954324	0.241076	0	0	10.5694	24.831	WDR45B
regulation of anoikis (GO:2000209)	1/20	0.0954324	0.241076	0	0	10.5694	24.831	MCL1
cellular response to estradiol stimulus (GO:0071392)	1/20	0.0954324	0.241076	0	0	10.5694	24.831	RUVBL2
regulation of cell development (GO:0060284)	1/20	0.0954324	0.241076	0	0	10.5694	24.831	CTNNB1
entrainment of circadian clock by photoperiod (GO:0043153)	1/20	0.0954324	0.241076	0	0	10.5694	24.831	FBXL3
dopaminergic neuron differentiation (GO:0071542)	1/20	0.0954324	0.241076	0	0	10.5694	24.831	CTNNB1
organelle disassembly (GO:1903008)	1/20	0.0954324	0.241076	0	0	10.5694	24.831	VRK1
positive regulation of cytokine production (GO:0001819)	3/220	0.0981163	0.24365	0	0	2.80531	6.51282	RGCC;CTNNB1;PQBP1
RNA splicing (GO:0008380)	2/106	0.0986696	0.24365	0	0	3.88462	8.99668	SMU1;MPHOSPH10
positive regulation of BMP signaling pathway (GO:0030513)	1/21	0.0999598	0.24365	0	0	10.0404	23.1229	FBXL15
positive regulation of defense response to virus by host (GO:0002230)	1/21	0.0999598	0.24365	0	0	10.0404	23.1229	PQBP1
mitochondrial electron transport, cytochrome c to oxygen (GO:0006123)	1/21	0.0999598	0.24365	0	0	10.0404	23.1229	COX7C
energy reserve metabolic process (GO:0006112)	1/21	0.0999598	0.24365	0	0	10.0404	23.1229	GFPT1
cellular response to alkaloid (GO:0071312)	1/21	0.0999598	0.24365	0	0	10.0404	23.1229	CASP3
cellular response to copper ion (GO:0071280)	1/21	0.0999598	0.24365	0	0	10.0404	23.1229	MT1G
mitochondrial fission (GO:0000266)	1/21	0.0999598	0.24365	0	0	10.0404	23.1229	SLC25A46
photoperiodism (GO:0009648)	1/21	0.0999598	0.24365	0	0	10.0404	23.1229	FBXL3
positive regulation of histone acetylation (GO:0035066)	1/21	0.0999598	0.24365	0	0	10.0404	23.1229	RUVBL2
positive regulation of cell cycle process (GO:0090068)	2/107	0.100234	0.24365	0	0	3.84742	8.85004	RGCC;RACGAP1
regulation of transcription, DNA-templated (GO:0006355)	12/1598	0.101598	0.244701	0	0	1.57463	3.60075	GCFC2;ZMYM2;ZNF83;RUVBL2;ZNF281;SETDB2;NFKBIZ;NFATC2;CTNNB1;SAFB;CDK11B;FLI1
Wnt signaling pathway (GO:0016055)	2/109	0.103383	0.244701	0	0	3.77513	8.56695	CTNNB1;VRK1
post-translational protein modification (GO:0043687)	4/357	0.104069	0.244701	0	0	2.30725	5.2206	PSMD11;PSMC2;FBXL3;FBXL15
purine-containing compound biosynthetic process (GO:0072522)	1/22	0.104465	0.244701	0	0	9.56181	21.5992	GMPR2
beta-catenin destruction complex disassembly (GO:1904886)	1/22	0.104465	0.244701	0	0	9.56181	21.5992	CTNNB1
positive regulation of proteolysis involved in cellular protein catabolic process (GO:1903052)	1/22	0.104465	0.244701	0	0	9.56181	21.5992	CTSC
nuclear transport (GO:0051169)	1/22	0.104465	0.244701	0	0	9.56181	21.5992	NSRP1
regulation of DNA biosynthetic process (GO:2000278)	1/22	0.104465	0.244701	0	0	9.56181	21.5992	RGCC
DNA catabolic process, endonucleolytic (GO:0000737)	1/22	0.104465	0.244701	0	0	9.56181	21.5992	CASP3
histone lysine methylation (GO:0034968)	1/22	0.104465	0.244701	0	0	9.56181	21.5992	SETDB2
negative regulation of sprouting angiogenesis (GO:1903671)	1/22	0.104465	0.244701	0	0	9.56181	21.5992	SYNJ2BP
protein localization to cell surface (GO:0034394)	1/22	0.104465	0.244701	0	0	9.56181	21.5992	CTNNB1
cellular response to ammonium ion (GO:0071242)	1/23	0.108947	0.2499	0	0	9.12672	20.2329	CASP3
negative regulation of signal transduction in absence of ligand (GO:1901099)	1/23	0.108947	0.2499	0	0	9.12672	20.2329	MCL1
apoptotic nuclear changes (GO:0030262)	1/23	0.108947	0.2499	0	0	9.12672	20.2329	CASP3
microtubule polymerization or depolymerization (GO:0031109)	1/23	0.108947	0.2499	0	0	9.12672	20.2329	KIF2A
negative regulation of extrinsic apoptotic signaling pathway in absence of ligand (GO:2001240)	1/23	0.108947	0.2499	0	0	9.12672	20.2329	MCL1
regulation of proteolysis involved in cellular protein catabolic process (GO:1903050)	1/23	0.108947	0.2499	0	0	9.12672	20.2329	CTSC
protein K48-linked deubiquitination (GO:0071108)	1/23	0.108947	0.2499	0	0	9.12672	20.2329	VCPIP1
eosinophil migration (GO:0072677)	1/24	0.113408	0.256328	0	0	8.72947	19.002	LGALS3
positive regulation of histone methylation (GO:0031062)	1/24	0.113408	0.256328	0	0	8.72947	19.002	CTNNB1
positive regulation of dephosphorylation (GO:0035306)	1/24	0.113408	0.256328	0	0	8.72947	19.002	PPP2R5A
negative regulation of protein localization to membrane (GO:1905476)	1/24	0.113408	0.256328	0	0	8.72947	19.002	PPP2R5A
eosinophil chemotaxis (GO:0048245)	1/24	0.113408	0.256328	0	0	8.72947	19.002	LGALS3
regulation of macroautophagy (GO:0016241)	2/116	0.114613	0.256675	0	0	3.54207	7.6728	CASP3;PRKAG1
chromatin remodeling (GO:0006338)	2/116	0.114613	0.256675	0	0	3.54207	7.6728	RUVBL2;MORF4L2
proteasomal protein catabolic process (GO:0010498)	3/237	0.115781	0.256675	0	0	2.59926	5.60414	PSMD11;PSMC2;CTNNB1
cellular response to vascular endothelial growth factor stimulus (GO:0035924)	1/25	0.117846	0.256675	0	0	8.36532	17.8882	MT1G
female gamete generation (GO:0007292)	1/25	0.117846	0.256675	0	0	8.36532	17.8882	TOB2
response to copper ion (GO:0046688)	1/25	0.117846	0.256675	0	0	8.36532	17.8882	MT1G
protein depolymerization (GO:0051261)	1/25	0.117846	0.256675	0	0	8.36532	17.8882	KIF2A
positive regulation of nuclear division (GO:0051785)	1/25	0.117846	0.256675	0	0	8.36532	17.8882	RGCC
regulation of nervous system development (GO:0051960)	1/25	0.117846	0.256675	0	0	8.36532	17.8882	CTNNB1
RNA splicing, via transesterification reactions (GO:0000375)	1/25	0.117846	0.256675	0	0	8.36532	17.8882	MPHOSPH10
regulation of cellular protein localization (GO:1903827)	1/25	0.117846	0.256675	0	0	8.36532	17.8882	CTNNB1
signal transduction in response to DNA damage (GO:0042770)	1/25	0.117846	0.256675	0	0	8.36532	17.8882	CEP63
plasma membrane bounded cell projection organization (GO:0120036)	2/118	0.117878	0.256675	0	0	3.48065	7.442	VAPA;PQBP1
regulation of transcription from RNA polymerase II promoter (GO:0006357)	11/1478	0.119583	0.258981	0	0	1.55299	3.29815	GCFC2;RGCC;ZMYM2;RUVBL2;ZNF281;NFKBIZ;NFATC2;CTNNB1;CCNQ;SAFB;FLI1
organelle assembly (GO:0070925)	4/376	0.119607	0.258981	0	0	2.18728	4.64478	FARP2;WDR45B;ARL3;CEP63
plasma membrane bounded cell projection assembly (GO:0120031)	3/241	0.120103	0.259328	0	0	2.55506	5.4152	ARL3;FXYD5;CD2AP
positive regulation of cyclin-dependent protein kinase activity (GO:1904031)	1/26	0.122262	0.260355	0	0	8.0303	16.8764	CCNQ
response to growth factor (GO:0070848)	1/26	0.122262	0.260355	0	0	8.0303	16.8764	CTNNB1
regulation of histone acetylation (GO:0035065)	1/26	0.122262	0.260355	0	0	8.0303	16.8764	RUVBL2
regulation of centrosome cycle (GO:0046605)	1/26	0.122262	0.260355	0	0	8.0303	16.8764	CTNNB1
regulation of T cell receptor signaling pathway (GO:0050856)	1/26	0.122262	0.260355	0	0	8.0303	16.8764	LGALS3
stimulatory C-type lectin receptor signaling pathway (GO:0002223)	2/121	0.122818	0.26082	0	0	3.39239	7.114	PSMD11;PSMC2
tumor necrosis factor-mediated signaling pathway (GO:0033209)	2/123	0.12614	0.263187	0	0	3.33598	6.90669	PSMD11;PSMC2
endocytic recycling (GO:0032456)	1/27	0.126657	0.263187	0	0	7.72106	15.9538	DENND1B
negative regulation of small GTPase mediated signal transduction (GO:0051058)	1/27	0.126657	0.263187	0	0	7.72106	15.9538	CD2AP
regulation of protein transport (GO:0051223)	1/27	0.126657	0.263187	0	0	7.72106	15.9538	NDFIP1
regulation of extrinsic apoptotic signaling pathway in absence of ligand (GO:2001239)	1/27	0.126657	0.263187	0	0	7.72106	15.9538	MCL1
cargo loading into vesicle (GO:0035459)	1/27	0.126657	0.263187	0	0	7.72106	15.9538	SEC24B
transition metal ion transport (GO:0000041)	1/27	0.126657	0.263187	0	0	7.72106	15.9538	IREB2
regulation of protein localization to cell surface (GO:2000008)	1/27	0.126657	0.263187	0	0	7.72106	15.9538	CTNNB1
innate immune response activating cell surface receptor signaling pathway (GO:0002220)	2/124	0.127809	0.264869	0	0	3.30846	6.80624	PSMD11;PSMC2
regulation of vasculature development (GO:1901342)	1/28	0.131029	0.266111	0	0	7.43472	15.1098	CTNNB1
negative regulation of endocytosis (GO:0045806)	1/28	0.131029	0.266111	0	0	7.43472	15.1098	LGALS3
neuron projection extension (GO:1990138)	1/28	0.131029	0.266111	0	0	7.43472	15.1098	CTNNB1
cellular response to alcohol (GO:0097306)	1/28	0.131029	0.266111	0	0	7.43472	15.1098	CTNNB1
antigen processing and presentation of peptide antigen via MHC class I (GO:0002474)	1/28	0.131029	0.266111	0	0	7.43472	15.1098	SEC24B
regulation of cell morphogenesis (GO:0022604)	1/28	0.131029	0.266111	0	0	7.43472	15.1098	ZMYM2
lytic vacuole organization (GO:0080171)	1/28	0.131029	0.266111	0	0	7.43472	15.1098	TMEM106B
G2/M transition of mitotic cell cycle (GO:0000086)	2/126	0.131162	0.266111	0	0	3.25477	6.61149	FBXL15;CEP63
cell cycle G2/M phase transition (GO:0044839)	2/127	0.132847	0.266282	0	0	3.22857	6.51707	FBXL15;CEP63
protein lipidation (GO:0006497)	2/127	0.132847	0.266282	0	0	3.22857	6.51707	WDR45B;LY6E
regulation of mRNA stability (GO:0043488)	2/128	0.134536	0.266282	0	0	3.20279	6.42455	PSMD11;PSMC2
regulation of chromosome segregation (GO:0051983)	1/29	0.13538	0.266282	0	0	7.16883	14.3353	RACGAP1
cellular response to cadmium ion (GO:0071276)	1/29	0.13538	0.266282	0	0	7.16883	14.3353	MT1G
coenzyme biosynthetic process (GO:0009108)	1/29	0.13538	0.266282	0	0	7.16883	14.3353	PPCDC
vacuolar transport (GO:0007034)	1/29	0.13538	0.266282	0	0	7.16883	14.3353	TMEM106B
positive regulation of histone modification (GO:0031058)	1/29	0.13538	0.266282	0	0	7.16883	14.3353	RUVBL2
semaphorin-plexin signaling pathway (GO:0071526)	1/29	0.13538	0.266282	0	0	7.16883	14.3353	FARP2
amino acid transmembrane transport (GO:0003333)	1/29	0.13538	0.266282	0	0	7.16883	14.3353	SLC6A6
regulation of embryonic development (GO:0045995)	1/29	0.13538	0.266282	0	0	7.16883	14.3353	RACGAP1
lysosome localization (GO:0032418)	1/29	0.13538	0.266282	0	0	7.16883	14.3353	TMEM106B
generation of neurons (GO:0048699)	2/130	0.137929	0.268646	0	0	3.15242	6.24499	CASP3;CTNNB1
protein glycosylation (GO:0006486)	2/130	0.137929	0.268646	0	0	3.15242	6.24499	GFPT1;GCNT2
protein deubiquitination (GO:0016579)	3/257	0.137965	0.268646	0	0	2.39216	4.73828	VCPIP1;PSMD11;PSMC2
ribosomal large subunit assembly (GO:0000027)	1/30	0.13971	0.268646	0	0	6.92128	13.6224	DHX30
regulation of defense response to virus by host (GO:0050691)	1/30	0.13971	0.268646	0	0	6.92128	13.6224	PQBP1
beta-catenin-TCF complex assembly (GO:1904837)	1/30	0.13971	0.268646	0	0	6.92128	13.6224	CTNNB1
hippo signaling (GO:0035329)	1/30	0.13971	0.268646	0	0	6.92128	13.6224	CASP3
positive regulation of B cell proliferation (GO:0030890)	1/30	0.13971	0.268646	0	0	6.92128	13.6224	NFATC2
regulation of sodium ion transmembrane transport (GO:1902305)	1/30	0.13971	0.268646	0	0	6.92128	13.6224	FXYD5
protein modification by small protein removal (GO:0070646)	3/261	0.142567	0.268902	0	0	2.35459	4.58661	VCPIP1;PSMD11;PSMC2
cellular response to organic substance (GO:0071310)	2/133	0.143055	0.268902	0	0	3.07976	5.98869	TIPARP;CTNNB1
cellular zinc ion homeostasis (GO:0006882)	1/31	0.144017	0.268902	0	0	6.69024	12.9645	MT1G
response to cadmium ion (GO:0046686)	1/31	0.144017	0.268902	0	0	6.69024	12.9645	MT1G
negative regulation of blood vessel endothelial cell migration (GO:0043537)	1/31	0.144017	0.268902	0	0	6.69024	12.9645	RGCC
lysosome organization (GO:0007040)	1/31	0.144017	0.268902	0	0	6.69024	12.9645	TMEM106B
positive regulation of protein dephosphorylation (GO:0035307)	1/31	0.144017	0.268902	0	0	6.69024	12.9645	PPP2R5A
regulation of cytokine secretion (GO:0050707)	1/31	0.144017	0.268902	0	0	6.69024	12.9645	RGCC
zinc ion homeostasis (GO:0055069)	1/31	0.144017	0.268902	0	0	6.69024	12.9645	MT1G
protein destabilization (GO:0031648)	1/31	0.144017	0.268902	0	0	6.69024	12.9645	FBXL3
positive regulation of viral genome replication (GO:0045070)	1/31	0.144017	0.268902	0	0	6.69024	12.9645	VAPA
cofactor biosynthetic process (GO:0051188)	1/31	0.144017	0.268902	0	0	6.69024	12.9645	PPCDC
dendrite morphogenesis (GO:0048813)	1/32	0.148304	0.273601	0	0	6.4741	12.3558	TMEM106B
protein deacetylation (GO:0006476)	1/32	0.148304	0.273601	0	0	6.4741	12.3558	MORF4L2
response to zinc ion (GO:0010043)	1/32	0.148304	0.273601	0	0	6.4741	12.3558	MT1G
central nervous system neuron differentiation (GO:0021953)	1/32	0.148304	0.273601	0	0	6.4741	12.3558	CTNNB1
regulation of cell-cell adhesion (GO:0022407)	1/32	0.148304	0.273601	0	0	6.4741	12.3558	GTPBP4
regulation of signal transduction by p53 class mediator (GO:1901796)	2/138	0.151685	0.275806	0	0	2.96579	5.59332	PRKAG1;HIPK1
response to cytokine (GO:0034097)	2/138	0.151685	0.275806	0	0	2.96579	5.59332	CASP3;MCL1
positive regulation of cell-cell adhesion (GO:0022409)	1/33	0.152569	0.275806	0	0	6.27146	11.7912	GCNT2
regulation of T cell differentiation (GO:0045580)	1/33	0.152569	0.275806	0	0	6.27146	11.7912	NFATC2
entry into host cell (GO:0030260)	1/33	0.152569	0.275806	0	0	6.27146	11.7912	CTNNB1
positive regulation of calcium ion transport (GO:0051928)	1/33	0.152569	0.275806	0	0	6.27146	11.7912	LGALS3
regulation of cell-substrate adhesion (GO:0010810)	1/33	0.152569	0.275806	0	0	6.27146	11.7912	GCNT2
response to exogenous dsRNA (GO:0043330)	1/33	0.152569	0.275806	0	0	6.27146	11.7912	PQBP1
cellular response to growth factor stimulus (GO:0071363)	2/139	0.153424	0.275806	0	0	2.94399	5.51866	MT1G;CTNNB1
regulation of primary metabolic process (GO:0080090)	2/139	0.153424	0.275806	0	0	2.94399	5.51866	PSMD11;PSMC2
neuron differentiation (GO:0030182)	2/139	0.153424	0.275806	0	0	2.94399	5.51866	CASP3;CTNNB1
regulation of small GTPase mediated signal transduction (GO:0051056)	2/140	0.155166	0.276926	0	0	2.92251	5.44539	RACGAP1;CD2AP
epithelial tube morphogenesis (GO:0060562)	1/34	0.156813	0.276926	0	0	6.08111	11.2665	CTNNB1
positive regulation of cytokinesis (GO:0032467)	1/34	0.156813	0.276926	0	0	6.08111	11.2665	RACGAP1
embryonic limb morphogenesis (GO:0030326)	1/34	0.156813	0.276926	0	0	6.08111	11.2665	CTNNB1
positive regulation of leukocyte migration (GO:0002687)	1/34	0.156813	0.276926	0	0	6.08111	11.2665	LGALS3
negative regulation of T cell activation (GO:0050868)	1/34	0.156813	0.276926	0	0	6.08111	11.2665	LGALS3
positive regulation of muscle cell differentiation (GO:0051149)	1/34	0.156813	0.276926	0	0	6.08111	11.2665	CTNNB1
modification-dependent protein catabolic process (GO:0019941)	2/141	0.156913	0.276926	0	0	2.90134	5.37347	PSMD11;PSMC2
positive regulation of macromolecule metabolic process (GO:0010604)	3/276	0.160266	0.279733	0	0	2.22352	4.07108	RGCC;FUBP1;PRKAG1
regulation of cyclin-dependent protein kinase activity (GO:1904029)	1/35	0.161037	0.279733	0	0	5.90196	10.7777	GTPBP4
negative regulation of cell-substrate adhesion (GO:0010812)	1/35	0.161037	0.279733	0	0	5.90196	10.7777	GCNT2
regulation of endothelial cell apoptotic process (GO:2000351)	1/35	0.161037	0.279733	0	0	5.90196	10.7777	RGCC
erythrocyte differentiation (GO:0030218)	1/35	0.161037	0.279733	0	0	5.90196	10.7777	CASP3
negative regulation of epithelial cell migration (GO:0010633)	1/35	0.161037	0.279733	0	0	5.90196	10.7777	SYNJ2BP
carboxylic acid transmembrane transport (GO:1905039)	1/35	0.161037	0.279733	0	0	5.90196	10.7777	SLC6A6
cellular protein complex assembly (GO:0043623)	2/144	0.162174	0.281078	0	0	2.83961	5.16549	PSMD11;GPX4
MAPK cascade (GO:0000165)	3/278	0.162676	0.281317	0	0	2.20712	4.00812	PSMD11;PTPRA;PSMC2
actin polymerization or depolymerization (GO:0008154)	1/36	0.165239	0.281964	0	0	5.73304	10.3216	MSRB2
Wnt signaling pathway, calcium modulating pathway (GO:0007223)	1/36	0.165239	0.281964	0	0	5.73304	10.3216	CTNNB1
regulation of muscle cell differentiation (GO:0051147)	1/36	0.165239	0.281964	0	0	5.73304	10.3216	CTNNB1
regulation of response to DNA damage stimulus (GO:2001020)	1/36	0.165239	0.281964	0	0	5.73304	10.3216	MCL1
heart looping (GO:0001947)	1/36	0.165239	0.281964	0	0	5.73304	10.3216	SETDB2
histone deacetylation (GO:0016575)	1/36	0.165239	0.281964	0	0	5.73304	10.3216	MORF4L2
positive regulation of stress fiber assembly (GO:0051496)	1/37	0.16942	0.286568	0	0	5.57351	9.89507	RGCC
epithelial to mesenchymal transition (GO:0001837)	1/37	0.16942	0.286568	0	0	5.57351	9.89507	CTNNB1
regulation of carbohydrate catabolic process (GO:0043470)	1/37	0.16942	0.286568	0	0	5.57351	9.89507	PRKAG1
regulation of sodium ion transmembrane transporter activity (GO:2000649)	1/37	0.16942	0.286568	0	0	5.57351	9.89507	FXYD5
cellular response to interleukin-1 (GO:0071347)	2/150	0.172791	0.291058	0	0	2.72366	4.78185	PSMD11;PSMC2
positive regulation of neuron death (GO:1901216)	1/38	0.173581	0.291058	0	0	5.4226	9.49559	CTNNB1
DNA damage checkpoint (GO:0000077)	1/38	0.173581	0.291058	0	0	5.4226	9.49559	CEP63
mitochondrion disassembly (GO:0061726)	1/38	0.173581	0.291058	0	0	5.4226	9.49559	WDR45B
regulation of extrinsic apoptotic signaling pathway via death domain receptors (GO:1902041)	1/39	0.177721	0.295437	0	0	5.27964	9.1208	LGALS3
regulation of RNA metabolic process (GO:0051252)	1/39	0.177721	0.295437	0	0	5.27964	9.1208	PQBP1
purine ribonucleoside monophosphate metabolic process (GO:0009167)	1/39	0.177721	0.295437	0	0	5.27964	9.1208	GMPR2
regulation of coenzyme metabolic process (GO:0051196)	1/39	0.177721	0.295437	0	0	5.27964	9.1208	PRKAG1
proteolysis (GO:0006508)	3/291	0.178599	0.295921	0	0	2.1061	3.62799	CASP3;TYSND1;CTSC
embryonic heart tube morphogenesis (GO:0003143)	1/40	0.18184	0.295921	0	0	5.144	8.76861	SETDB2
androgen receptor signaling pathway (GO:0030521)	1/40	0.18184	0.295921	0	0	5.144	8.76861	CTNNB1
negative regulation of ERK1 and ERK2 cascade (GO:0070373)	1/40	0.18184	0.295921	0	0	5.144	8.76861	SYNJ2BP
regulation of protein dephosphorylation (GO:0035304)	1/40	0.18184	0.295921	0	0	5.144	8.76861	PPP2R5A
sensory organ development (GO:0007423)	1/40	0.18184	0.295921	0	0	5.144	8.76861	HIPK1
autophagy of mitochondrion (GO:0000422)	1/40	0.18184	0.295921	0	0	5.144	8.76861	WDR45B
positive regulation of mitotic nuclear division (GO:0045840)	1/40	0.18184	0.295921	0	0	5.144	8.76861	RGCC
determination of heart left/right asymmetry (GO:0061371)	1/40	0.18184	0.295921	0	0	5.144	8.76861	SETDB2
negative regulation of cytokine secretion (GO:0050710)	1/40	0.18184	0.295921	0	0	5.144	8.76861	RGCC
negative regulation of nucleic acid-templated transcription (GO:1903507)	4/444	0.18244	0.296273	0	0	1.8428	3.13523	GCFC2;ZNF281;SETDB2;CTNNB1
mesenchymal cell differentiation (GO:0048762)	1/41	0.185939	0.299439	0	0	5.01515	8.43717	CTNNB1
spliceosomal complex assembly (GO:0000245)	1/41	0.185939	0.299439	0	0	5.01515	8.43717	GCFC2
positive regulation of cell division (GO:0051781)	1/41	0.185939	0.299439	0	0	5.01515	8.43717	RACGAP1
monocyte chemotaxis (GO:0002548)	1/41	0.185939	0.299439	0	0	5.01515	8.43717	LGALS3
regulation of ion transmembrane transporter activity (GO:0032412)	1/42	0.190018	0.304738	0	0	4.89258	8.12481	FXYD5
negative regulation of protein secretion (GO:0050709)	1/42	0.190018	0.304738	0	0	4.89258	8.12481	RGCC
negative regulation of intracellular signal transduction (GO:1902532)	2/161	0.192534	0.305674	0	0	2.53382	4.17442	CD2AP;MCL1
regulation of ATP metabolic process (GO:1903578)	1/43	0.194076	0.305674	0	0	4.77585	7.83004	PRKAG1
regulation of B cell proliferation (GO:0030888)	1/43	0.194076	0.305674	0	0	4.77585	7.83004	NFATC2
eye development (GO:0001654)	1/43	0.194076	0.305674	0	0	4.77585	7.83004	HIPK1
negative regulation of DNA metabolic process (GO:0051053)	1/43	0.194076	0.305674	0	0	4.77585	7.83004	GTPBP4
branching morphogenesis of an epithelial tube (GO:0048754)	1/43	0.194076	0.305674	0	0	4.77585	7.83004	CTNNB1
regulation of multicellular organismal development (GO:2000026)	1/43	0.194076	0.305674	0	0	4.77585	7.83004	RACGAP1
neuron projection morphogenesis (GO:0048812)	2/163	0.196157	0.305674	0	0	2.50209	4.07551	TMEM106B;CTNNB1
positive regulation of I-kappaB kinase/NF-kappaB signaling (GO:0043123)	2/163	0.196157	0.305674	0	0	2.50209	4.07551	NDFIP1;VAPA
adherens junction organization (GO:0034332)	1/44	0.198114	0.305674	0	0	4.66455	7.55149	CTNNB1
microtubule cytoskeleton organization involved in mitosis (GO:1902850)	1/44	0.198114	0.305674	0	0	4.66455	7.55149	KIF2A
mitotic nuclear envelope disassembly (GO:0007077)	1/44	0.198114	0.305674	0	0	4.66455	7.55149	VRK1
inorganic anion transport (GO:0015698)	1/44	0.198114	0.305674	0	0	4.66455	7.55149	RACGAP1
posttranscriptional regulation of gene expression (GO:0010608)	1/44	0.198114	0.305674	0	0	4.66455	7.55149	GCNT2
negative regulation of immune response (GO:0050777)	1/44	0.198114	0.305674	0	0	4.66455	7.55149	LGALS3
positive regulation of actin filament bundle assembly (GO:0032233)	1/44	0.198114	0.305674	0	0	4.66455	7.55149	RGCC
regulation of T cell activation (GO:0050863)	1/44	0.198114	0.305674	0	0	4.66455	7.55149	LGALS3
regulation of smooth muscle cell proliferation (GO:0048660)	1/44	0.198114	0.305674	0	0	4.66455	7.55149	CTNNB1
myeloid cell differentiation (GO:0030099)	1/44	0.198114	0.305674	0	0	4.66455	7.55149	CASP3
neuron projection development (GO:0031175)	2/167	0.203427	0.310603	0	0	2.44094	3.88707	VAPA;PQBP1
protein complex disassembly (GO:0043241)	1/46	0.206131	0.310603	0	0	4.45679	7.03836	CTNNB1
nucleocytoplasmic transport (GO:0006913)	1/46	0.206131	0.310603	0	0	4.45679	7.03836	NSRP1
regulation of fibroblast proliferation (GO:0048145)	1/46	0.206131	0.310603	0	0	4.45679	7.03836	CTNNB1
nuclear envelope disassembly (GO:0051081)	1/46	0.206131	0.310603	0	0	4.45679	7.03836	VRK1
icosanoid metabolic process (GO:0006690)	1/46	0.206131	0.310603	0	0	4.45679	7.03836	GPX4
RNA secondary structure unwinding (GO:0010501)	1/46	0.206131	0.310603	0	0	4.45679	7.03836	DDX3Y
aminoglycan biosynthetic process (GO:0006023)	1/46	0.206131	0.310603	0	0	4.45679	7.03836	GCNT2
mitochondrial electron transport, NADH to ubiquinone (GO:0006120)	1/46	0.206131	0.310603	0	0	4.45679	7.03836	NDUFA6
negative regulation of autophagy (GO:0010507)	1/46	0.206131	0.310603	0	0	4.45679	7.03836	MCL1
regulation of generation of precursor metabolites and energy (GO:0043467)	1/46	0.206131	0.310603	0	0	4.45679	7.03836	PRKAG1
maturation of SSU-rRNA (GO:0030490)	1/46	0.206131	0.310603	0	0	4.45679	7.03836	MPHOSPH10
regulation of intrinsic apoptotic signaling pathway (GO:2001242)	1/47	0.210109	0.315174	0	0	4.35968	6.80166	MCL1
regulation of cell migration (GO:0030334)	3/316	0.210332	0.315174	0	0	1.93541	3.01744	KIF2A;GCNT2;GTPBP4
cytokine-mediated signaling pathway (GO:0019221)	5/633	0.210388	0.315174	0	0	1.61515	2.5177	IL4R;PSMD11;CASP3;PSMC2;MCL1
intrinsic apoptotic signaling pathway in response to DNA damage (GO:0008630)	1/48	0.214068	0.318221	0	0	4.26671	6.57696	MCL1
cytoplasmic microtubule organization (GO:0031122)	1/48	0.214068	0.318221	0	0	4.26671	6.57696	CRIPT
regulation of cell cycle arrest (GO:0071156)	1/48	0.214068	0.318221	0	0	4.26671	6.57696	RGCC
amino acid transport (GO:0006865)	1/48	0.214068	0.318221	0	0	4.26671	6.57696	SLC6A6
RNA methylation (GO:0001510)	1/49	0.218007	0.322835	0	0	4.17761	6.36345	NSUN6
establishment of protein localization to mitochondrion (GO:0072655)	1/49	0.218007	0.322835	0	0	4.17761	6.36345	TOMM34
regulation of blood vessel endothelial cell migration (GO:0043535)	1/50	0.221927	0.326761	0	0	4.09215	6.16035	RGCC
negative regulation of protein ubiquitination (GO:0031397)	1/50	0.221927	0.326761	0	0	4.09215	6.16035	GTPBP4
negative regulation of viral genome replication (GO:0045071)	1/50	0.221927	0.326761	0	0	4.09215	6.16035	VAPA
cellular protein localization (GO:0034613)	3/327	0.224678	0.330183	0	0	1.86865	2.79006	RAB4A;WDR45B;CTNNB1
coenzyme metabolic process (GO:0006732)	1/51	0.225827	0.330614	0	0	4.0101	5.96697	PPCDC
carboxylic acid transport (GO:0046942)	1/51	0.225827	0.330614	0	0	4.0101	5.96697	SLC6A6
positive regulation of proteolysis (GO:0045862)	1/52	0.229708	0.333767	0	0	3.93127	5.7827	CTSC
positive regulation of mitotic cell cycle (GO:0045931)	1/52	0.229708	0.333767	0	0	3.93127	5.7827	RGCC
regulation of calcium ion transport (GO:0051924)	1/52	0.229708	0.333767	0	0	3.93127	5.7827	CTNNB1
positive regulation of secretion by cell (GO:1903532)	1/52	0.229708	0.333767	0	0	3.93127	5.7827	RGCC
phosphate-containing compound metabolic process (GO:0006796)	2/183	0.232776	0.337591	0	0	2.22336	3.24095	GPX4;GFPT1
neutrophil chemotaxis (GO:0030593)	1/53	0.233569	0.338107	0	0	3.85548	5.60693	LGALS3
protein targeting to mitochondrion (GO:0006626)	1/54	0.237412	0.341114	0	0	3.78254	5.43914	TOMM34
membrane fusion (GO:0061025)	1/54	0.237412	0.341114	0	0	3.78254	5.43914	VAPA
RNA modification (GO:0009451)	1/54	0.237412	0.341114	0	0	3.78254	5.43914	NSUN6
negative regulation of cellular component organization (GO:0051129)	1/54	0.237412	0.341114	0	0	3.78254	5.43914	LGALS3
regulation of cellular catabolic process (GO:0031329)	1/55	0.241235	0.344685	0	0	3.71231	5.27884	TYSND1
regulation of RNA splicing (GO:0043484)	1/55	0.241235	0.344685	0	0	3.71231	5.27884	PQBP1
positive regulation of DNA biosynthetic process (GO:2000573)	1/55	0.241235	0.344685	0	0	3.71231	5.27884	RGCC
positive regulation of nucleic acid-templated transcription (GO:1903508)	4/502	0.242927	0.345648	0	0	1.62333	2.297	ZNF281;NFATC2;CTNNB1;FLI1
ubiquitin-dependent protein catabolic process (GO:0006511)	3/341	0.243207	0.345648	0	0	1.78997	2.53074	PSMD11;PSMC2;CTNNB1
regulation of tumor necrosis factor-mediated signaling pathway (GO:0010803)	1/56	0.245039	0.345648	0	0	3.64463	5.12558	HIPK1
granulocyte chemotaxis (GO:0071621)	1/56	0.245039	0.345648	0	0	3.64463	5.12558	LGALS3
negative regulation of cellular catabolic process (GO:0031330)	1/56	0.245039	0.345648	0	0	3.64463	5.12558	MCL1
regulation of BMP signaling pathway (GO:0030510)	1/56	0.245039	0.345648	0	0	3.64463	5.12558	FBXL15
autophagosome organization (GO:1905037)	1/56	0.245039	0.345648	0	0	3.64463	5.12558	WDR45B
regulation of glycolytic process (GO:0006110)	1/57	0.248825	0.349077	0	0	3.57937	4.97892	PRKAG1
IRE1-mediated unfolded protein response (GO:0036498)	1/57	0.248825	0.349077	0	0	3.57937	4.97892	GFPT1
regulation of neurogenesis (GO:0050767)	1/57	0.248825	0.349077	0	0	3.57937	4.97892	CTNNB1
neutrophil migration (GO:1990266)	1/58	0.252591	0.351174	0	0	3.51639	4.8385	LGALS3
post-Golgi vesicle-mediated transport (GO:0006892)	1/58	0.252591	0.351174	0	0	3.51639	4.8385	ARL3
ubiquitin-dependent ERAD pathway (GO:0030433)	1/58	0.252591	0.351174	0	0	3.51639	4.8385	PSMC2
tRNA modification (GO:0006400)	1/58	0.252591	0.351174	0	0	3.51639	4.8385	NSUN6
autophagosome assembly (GO:0000045)	1/58	0.252591	0.351174	0	0	3.51639	4.8385	WDR45B
cellular response to tumor necrosis factor (GO:0071356)	2/194	0.253111	0.351266	0	0	2.09481	2.87812	PSMD11;PSMC2
keratinocyte differentiation (GO:0030216)	1/59	0.256339	0.353209	0	0	3.45559	4.70394	CASP3
renal system development (GO:0072001)	1/59	0.256339	0.353209	0	0	3.45559	4.70394	ARL3
cell junction assembly (GO:0034329)	1/59	0.256339	0.353209	0	0	3.45559	4.70394	CTNNB1
regulation of extrinsic apoptotic signaling pathway (GO:2001236)	1/59	0.256339	0.353209	0	0	3.45559	4.70394	LGALS3
regulation of stress fiber assembly (GO:0051492)	1/60	0.260068	0.357074	0	0	3.39685	4.57491	RGCC
membrane lipid biosynthetic process (GO:0046467)	1/60	0.260068	0.357074	0	0	3.39685	4.57491	VAPA
transcription, DNA-templated (GO:0006351)	3/356	0.263329	0.359591	0	0	1.7126	2.2852	BTF3;FUBP1;NFATC2
actin cytoskeleton reorganization (GO:0031532)	1/61	0.263779	0.359591	0	0	3.34007	4.45112	FARP2
regulation of DNA replication (GO:0006275)	1/61	0.263779	0.359591	0	0	3.34007	4.45112	GTPBP4
glycosaminoglycan metabolic process (GO:0030203)	1/61	0.263779	0.359591	0	0	3.34007	4.45112	GCNT2
rRNA metabolic process (GO:0016072)	2/200	0.264227	0.359591	0	0	2.03072	2.70277	LTV1;MPHOSPH10
DNA damage response, signal transduction by p53 class mediator resulting in cell cycle arrest (GO:0006977)	1/62	0.267472	0.360196	0	0	3.28515	4.33226	RGCC
tRNA processing (GO:0008033)	1/62	0.267472	0.360196	0	0	3.28515	4.33226	NSUN6
positive regulation of catabolic process (GO:0009896)	1/62	0.267472	0.360196	0	0	3.28515	4.33226	TIPARP
negative regulation of intrinsic apoptotic signaling pathway (GO:2001243)	1/62	0.267472	0.360196	0	0	3.28515	4.33226	MCL1
regulation of T cell proliferation (GO:0042129)	1/62	0.267472	0.360196	0	0	3.28515	4.33226	LGALS3
cellular protein catabolic process (GO:0044257)	1/62	0.267472	0.360196	0	0	3.28515	4.33226	CTSC
rRNA processing (GO:0006364)	2/202	0.267934	0.360196	0	0	2.0102	2.64747	LTV1;MPHOSPH10
kidney development (GO:0001822)	1/63	0.271146	0.362622	0	0	3.232	4.21808	ARL3
signal transduction involved in mitotic G1 DNA damage checkpoint (GO:0072431)	1/63	0.271146	0.362622	0	0	3.232	4.21808	RGCC
negative regulation of dephosphorylation (GO:0035305)	1/63	0.271146	0.362622	0	0	3.232	4.21808	MPHOSPH10
regulation of I-kappaB kinase/NF-kappaB signaling (GO:0043122)	2/204	0.271641	0.362657	0	0	1.9901	2.59365	NDFIP1;VAPA
negative regulation of cell proliferation (GO:0008285)	3/363	0.272795	0.36357	0	0	1.67869	2.18068	RGCC;CTNNB1;GTPBP4
NADH dehydrogenase complex assembly (GO:0010257)	1/64	0.274801	0.363735	0	0	3.18054	4.10832	NDUFA6
cellular response to decreased oxygen levels (GO:0036294)	1/64	0.274801	0.363735	0	0	3.18054	4.10832	RGCC
mitochondrial respiratory chain complex I biogenesis (GO:0097031)	1/64	0.274801	0.363735	0	0	3.18054	4.10832	NDUFA6
mitochondrial respiratory chain complex I assembly (GO:0032981)	1/64	0.274801	0.363735	0	0	3.18054	4.10832	NDUFA6
positive regulation of protein modification by small protein conjugation or removal (GO:1903322)	1/65	0.278439	0.367292	0	0	3.13068	4.00275	NDFIP1
regulation of myeloid cell differentiation (GO:0045637)	1/65	0.278439	0.367292	0	0	3.13068	4.00275	LGALS3
cellular response to light stimulus (GO:0071482)	1/66	0.282059	0.370172	0	0	3.08236	3.90116	RUVBL2
purine ribonucleotide metabolic process (GO:0009150)	1/66	0.282059	0.370172	0	0	3.08236	3.90116	GMPR2
sphingolipid biosynthetic process (GO:0030148)	1/66	0.282059	0.370172	0	0	3.08236	3.90116	VAPA
negative regulation of protein binding (GO:0032091)	1/67	0.28566	0.37237	0	0	3.03551	3.80335	GTPBP4
regulation of cardiac conduction (GO:1903779)	1/67	0.28566	0.37237	0	0	3.03551	3.80335	TMEM65
cellular response to UV (GO:0034644)	1/67	0.28566	0.37237	0	0	3.03551	3.80335	RUVBL2
regulation of protein localization to plasma membrane (GO:1903076)	1/67	0.28566	0.37237	0	0	3.03551	3.80335	PPP2R5A
negative regulation of phosphatase activity (GO:0010923)	1/68	0.289244	0.376406	0	0	2.99005	3.70911	MPHOSPH10
positive regulation of sequence-specific DNA binding transcription factor activity (GO:0051091)	2/215	0.292011	0.379132	0	0	1.88627	2.32193	RGCC;CTNNB1
regulation of endothelial cell migration (GO:0010594)	1/69	0.29281	0.379132	0	0	2.94593	3.61829	SYNJ2BP
positive regulation of neurogenesis (GO:0050769)	1/69	0.29281	0.379132	0	0	2.94593	3.61829	CTNNB1
phospholipid metabolic process (GO:0006644)	1/70	0.296358	0.381808	0	0	2.90309	3.5307	GPX4
Rab protein signal transduction (GO:0032482)	1/70	0.296358	0.381808	0	0	2.90309	3.5307	RAB4A
regulation of Notch signaling pathway (GO:0008593)	1/70	0.296358	0.381808	0	0	2.90309	3.5307	SYNJ2BP
regulation of cell communication (GO:0010646)	1/71	0.299888	0.385073	0	0	2.86147	3.4462	CDC42SE2
positive regulation of lymphocyte proliferation (GO:0050671)	1/71	0.299888	0.385073	0	0	2.86147	3.4462	NFATC2
mitotic cell cycle phase transition (GO:0044772)	2/221	0.303097	0.387012	0	0	1.83403	2.18929	FBXL15;CEP63
regulation of phosphatase activity (GO:0010921)	1/72	0.303401	0.387012	0	0	2.82103	3.36463	MPHOSPH10
glycoprotein biosynthetic process (GO:0009101)	1/72	0.303401	0.387012	0	0	2.82103	3.36463	GCNT2
lysosomal transport (GO:0007041)	1/72	0.303401	0.387012	0	0	2.82103	3.36463	TMEM106B
phosphorylation (GO:0016310)	3/386	0.304128	0.387299	0	0	1.57603	1.87596	PRKAG1;VRK1;CDK11B
Ras protein signal transduction (GO:0007265)	2/223	0.306787	0.388267	0	0	1.81725	2.14727	FARP2;RAB4A
canonical Wnt signaling pathway (GO:0060070)	1/73	0.306897	0.388267	0	0	2.78171	3.28587	CTNNB1
regulation of protein complex assembly (GO:0043254)	1/73	0.306897	0.388267	0	0	2.78171	3.28587	FARP2
positive regulation of cytokine secretion (GO:0050715)	1/73	0.306897	0.388267	0	0	2.78171	3.28587	RGCC
mitotic spindle organization (GO:0007052)	1/74	0.310375	0.390749	0	0	2.74346	3.20978	KIF2A
mitotic nuclear division (GO:0140014)	1/74	0.310375	0.390749	0	0	2.74346	3.20978	KIF2A
nitrogen compound transport (GO:0071705)	1/74	0.310375	0.390749	0	0	2.74346	3.20978	SLC6A6
ribosome biogenesis (GO:0042254)	2/226	0.312314	0.392313	0	0	1.79264	2.08618	LTV1;MPHOSPH10
purine ribonucleotide biosynthetic process (GO:0009152)	1/75	0.313836	0.392313	0	0	2.70625	3.13623	PPCDC
negative regulation of cellular amide metabolic process (GO:0034249)	1/75	0.313836	0.392313	0	0	2.70625	3.13623	EIF4E2
C-terminal protein lipidation (GO:0006501)	1/75	0.313836	0.392313	0	0	2.70625	3.13623	LY6E
ncRNA processing (GO:0034470)	2/227	0.314155	0.392313	0	0	1.78458	2.06631	LTV1;MPHOSPH10
transforming growth factor beta receptor signaling pathway (GO:0007179)	1/76	0.31728	0.394939	0	0	2.67003	3.06512	GCNT2
hemopoiesis (GO:0030097)	1/76	0.31728	0.394939	0	0	2.67003	3.06512	HIPK1
protein modification by small protein conjugation (GO:0032446)	3/398	0.320558	0.39665	0	0	1.52721	1.73749	VCPIP1;FBXL3;FBXL15
ERAD pathway (GO:0036503)	1/77	0.320707	0.39665	0	0	2.63477	2.99634	PSMC2
response to ionizing radiation (GO:0010212)	1/77	0.320707	0.39665	0	0	2.63477	2.99634	INIP
regulation of cytokinesis (GO:0032465)	1/77	0.320707	0.39665	0	0	2.63477	2.99634	RACGAP1
apoptotic process (GO:0006915)	2/231	0.321506	0.397004	0	0	1.75305	1.98925	CASP3;CDK11B
regulation of signal transduction (GO:0009966)	2/233	0.325176	0.400894	0	0	1.7377	1.95211	SYNJ2BP;CDC42SE2
activation of cysteine-type endopeptidase activity involved in apoptotic process (GO:0006919)	1/79	0.327509	0.402667	0	0	2.56695	2.86534	CASP3
positive regulation of transcription, DNA-templated (GO:0045893)	7/1120	0.327656	0.402667	0	0	1.27051	1.41762	RGCC;RUVBL2;ZNF281;NFATC2;CTNNB1;CCNQ;FLI1
regulation of hydrolase activity (GO:0051336)	1/80	0.330885	0.404705	0	0	2.53433	2.80293	RACGAP1
regulation of protein serine/threonine kinase activity (GO:0071900)	1/80	0.330885	0.404705	0	0	2.53433	2.80293	GTPBP4
negative regulation of MAPK cascade (GO:0043409)	1/80	0.330885	0.404705	0	0	2.53433	2.80293	SYNJ2BP
positive regulation of protein catabolic process (GO:0045732)	1/81	0.334244	0.40647	0	0	2.50253	2.74248	TIPARP
negative regulation of cell death (GO:0060548)	1/81	0.334244	0.40647	0	0	2.50253	2.74248	CTNNB1
vesicle-mediated transport (GO:0016192)	3/410	0.337005	0.40647	0	0	1.48127	1.61112	DENND1B;VRK1;SFT2D2
positive regulation of protein secretion (GO:0050714)	1/82	0.337586	0.40647	0	0	2.47151	2.6839	RGCC
DNA damage response, signal transduction by p53 class mediator (GO:0030330)	1/82	0.337586	0.40647	0	0	2.47151	2.6839	RGCC
positive regulation of DNA metabolic process (GO:0051054)	1/82	0.337586	0.40647	0	0	2.47151	2.6839	RGCC
positive regulation of transmembrane receptor protein serine/threonine kinase signaling pathway (GO:0090100)	1/82	0.337586	0.40647	0	0	2.47151	2.6839	FBXL15
positive regulation of cell cycle (GO:0045787)	1/82	0.337586	0.40647	0	0	2.47151	2.6839	CCNQ
C-terminal protein amino acid modification (GO:0018410)	1/82	0.337586	0.40647	0	0	2.47151	2.6839	LY6E
positive regulation of cell cycle arrest (GO:0071158)	1/82	0.337586	0.40647	0	0	2.47151	2.6839	RGCC
positive regulation of protein ubiquitination (GO:0031398)	1/83	0.340912	0.4092	0	0	2.44124	2.6271	NDFIP1
protein maturation (GO:0051604)	1/83	0.340912	0.4092	0	0	2.44124	2.6271	TYSND1
regulation of mitotic nuclear division (GO:0007088)	1/84	0.344221	0.411893	0	0	2.41171	2.57202	RGCC
regulation of cell cycle G2/M phase transition (GO:1902749)	1/84	0.344221	0.411893	0	0	2.41171	2.57202	CEP63
regulation of ERK1 and ERK2 cascade (GO:0070372)	2/247	0.350707	0.419006	0	0	1.63723	1.7155	GCNT2;SYNJ2BP
regulation of intracellular signal transduction (GO:1902531)	3/422	0.353436	0.421614	0	0	1.43796	1.49555	RACGAP1;PRKAG1;HIPK1
positive regulation of cellular component biogenesis (GO:0044089)	1/87	0.35405	0.421696	0	0	2.32723	2.4164	RGCC
negative regulation of translation (GO:0017148)	1/88	0.357294	0.424252	0	0	2.30036	2.36752	EIF4E2
positive regulation of protein complex assembly (GO:0031334)	1/88	0.357294	0.424252	0	0	2.30036	2.36752	CTNNB1
negative regulation of cellular protein metabolic process (GO:0032269)	1/89	0.360521	0.426349	0	0	2.2741	2.32005	EIF4E2
regulation of neuron apoptotic process (GO:0043523)	1/89	0.360521	0.426349	0	0	2.2741	2.32005	CTNNB1
regulation of nucleic acid-templated transcription (GO:1903506)	4/607	0.360714	0.426349	0	0	1.3334	1.35963	GCFC2;ZNF83;NFATC2;CDK11B
regulation of cell cycle process (GO:0010564)	1/90	0.363733	0.428606	0	0	2.24844	2.27393	RACGAP1
regulation of cytokine-mediated signaling pathway (GO:0001959)	1/90	0.363733	0.428606	0	0	2.24844	2.27393	HIPK1
regulation of protein catabolic process (GO:0042176)	1/91	0.366929	0.431058	0	0	2.22334	2.2291	TIPARP
negative regulation of kinase activity (GO:0033673)	1/91	0.366929	0.431058	0	0	2.22334	2.2291	PPP2R5A
positive regulation of programmed cell death (GO:0043068)	2/257	0.36875	0.43254	0	0	1.57223	1.56851	ING3;CTNNB1
proteolysis involved in cellular protein catabolic process (GO:0051603)	1/93	0.373273	0.437181	0	0	2.17479	2.14314	CTSC
skin development (GO:0043588)	1/94	0.376421	0.440202	0	0	2.1513	2.10192	CASP3
endocytosis (GO:0006897)	2/263	0.379484	0.442526	0	0	1.53562	1.48792	DENND1B;VRK1
regulation of heart contraction (GO:0008016)	1/95	0.379554	0.442526	0	0	2.1283	2.06182	TMEM65
regulation of cell death (GO:0010941)	1/96	0.382671	0.443093	0	0	2.10579	2.02279	CTNNB1
positive regulation of protein metabolic process (GO:0051247)	1/96	0.382671	0.443093	0	0	2.10579	2.02279	TIPARP
ciliary basal body-plasma membrane docking (GO:0097711)	1/96	0.382671	0.443093	0	0	2.10579	2.02279	CEP63
epithelial cell differentiation (GO:0030855)	1/96	0.382671	0.443093	0	0	2.10579	2.02279	LGALS3
cell morphogenesis involved in neuron differentiation (GO:0048667)	1/97	0.385772	0.443093	0	0	2.08375	1.98479	TMEM106B
response to tumor necrosis factor (GO:0034612)	1/97	0.385772	0.443093	0	0	2.08375	1.98479	CASP3
cellular response to organonitrogen compound (GO:0071417)	1/97	0.385772	0.443093	0	0	2.08375	1.98479	CTNNB1
negative regulation of cell motility (GO:2000146)	1/97	0.385772	0.443093	0	0	2.08375	1.98479	GTPBP4
protein localization to organelle (GO:0033365)	1/97	0.385772	0.443093	0	0	2.08375	1.98479	VAPA
mitochondrial respiratory chain complex assembly (GO:0033108)	1/97	0.385772	0.443093	0	0	2.08375	1.98479	NDUFA6
regulation of cellular macromolecule biosynthetic process (GO:2000112)	4/631	0.388059	0.444656	0	0	1.28077	1.21237	GCFC2;ZNF83;NFATC2;CDK11B
phosphatidylinositol biosynthetic process (GO:0006661)	1/98	0.388858	0.444656	0	0	2.06217	1.9478	RAB4A
response to UV (GO:0009411)	1/98	0.388858	0.444656	0	0	2.06217	1.9478	RUVBL2
glycosaminoglycan biosynthetic process (GO:0006024)	1/99	0.391929	0.446845	0	0	2.04102	1.91177	GCNT2
small GTPase mediated signal transduction (GO:0007264)	1/99	0.391929	0.446845	0	0	2.04102	1.91177	ARL3
cellular response to metal ion (GO:0071248)	1/100	0.394984	0.449004	0	0	2.0203	1.87668	MT1G
cellular response to transforming growth factor beta stimulus (GO:0071560)	1/100	0.394984	0.449004	0	0	2.0203	1.87668	GCNT2
protein processing (GO:0016485)	1/101	0.398025	0.450473	0	0	2	1.84248	TYSND1
cellular divalent inorganic cation homeostasis (GO:0072503)	1/101	0.398025	0.450473	0	0	2	1.84248	MT1G
intrinsic apoptotic signaling pathway (GO:0097193)	1/101	0.398025	0.450473	0	0	2	1.84248	MCL1
cellular response to cytokine stimulus (GO:0071345)	3/456	0.399676	0.45168	0	0	1.32771	1.21765	IL4R;CASP3;MCL1
positive regulation of angiogenesis (GO:0045766)	1/103	0.40406	0.455968	0	0	1.96059	1.77667	HIPK1
regulation of cellular response to stress (GO:0080135)	1/104	0.407055	0.457345	0	0	1.94145	1.74499	MCL1
B cell receptor signaling pathway (GO:0050853)	1/104	0.407055	0.457345	0	0	1.94145	1.74499	NFATC2
positive regulation of vasculature development (GO:1904018)	1/104	0.407055	0.457345	0	0	1.94145	1.74499	HIPK1
fatty acid metabolic process (GO:0006631)	1/106	0.413001	0.463352	0	0	1.90428	1.68397	GPX4
protein phosphorylation (GO:0006468)	3/470	0.418484	0.468078	0	0	1.28698	1.12111	PRKAG1;VRK1;CDK11B
negative regulation of hydrolase activity (GO:0051346)	1/108	0.418887	0.468078	0	0	1.8685	1.62588	MPHOSPH10
positive regulation of transcription from RNA polymerase II promoter (GO:0045944)	5/848	0.41903	0.468078	0	0	1.1898	1.0349	RGCC;RUVBL2;NFATC2;CTNNB1;CCNQ
regulation of cell motility (GO:2000145)	1/109	0.421809	0.469824	0	0	1.8511	1.59788	KIF2A
positive regulation of cysteine-type endopeptidase activity involved in apoptotic process (GO:0043280)	1/109	0.421809	0.469824	0	0	1.8511	1.59788	CASP3
cilium assembly (GO:0060271)	2/288	0.42335	0.470863	0	0	1.3996	1.20304	ARL3;CEP63
macroautophagy (GO:0016236)	1/110	0.424715	0.471026	0	0	1.83403	1.57054	PRKAG1
negative regulation of cytokine production (GO:0001818)	1/110	0.424715	0.471026	0	0	1.83403	1.57054	RGCC
positive regulation of intracellular signal transduction (GO:1902533)	3/479	0.430478	0.476059	0	0	1.26206	1.06374	NDFIP1;VAPA;GCNT2
phosphatidylinositol metabolic process (GO:0046488)	1/112	0.430486	0.476059	0	0	1.8008	1.51779	RAB4A
positive regulation of kinase activity (GO:0033674)	1/113	0.433349	0.478541	0	0	1.78463	1.49233	PRKAG1
transcription from RNA polymerase II promoter (GO:0006366)	3/485	0.438426	0.48275	0	0	1.24597	1.02738	BTF3;FUBP1;NFATC2
negative regulation of apoptotic process (GO:0043066)	3/485	0.438426	0.48275	0	0	1.24597	1.02738	CASP3;CTNNB1;MCL1
epithelium development (GO:0060429)	1/115	0.439034	0.48275	0	0	1.75315	1.44315	LGALS3
sphingolipid metabolic process (GO:0006665)	1/116	0.441855	0.485162	0	0	1.73781	1.4194	VAPA
positive regulation of protein serine/threonine kinase activity (GO:0071902)	1/118	0.447455	0.490614	0	0	1.70793	1.37349	CCNQ
positive regulation of B cell activation (GO:0050871)	1/119	0.450234	0.492264	0	0	1.69337	1.35129	NFATC2
regulation of phosphorylation (GO:0042325)	1/119	0.450234	0.492264	0	0	1.69337	1.35129	PRKAG1
actin filament organization (GO:0007015)	1/120	0.452999	0.493195	0	0	1.67906	1.32959	CD2AP
negative regulation of growth (GO:0045926)	1/120	0.452999	0.493195	0	0	1.67906	1.32959	MT1G
macromolecular complex assembly (GO:0065003)	1/120	0.452999	0.493195	0	0	1.67906	1.32959	CD2AP
positive regulation of apoptotic process (GO:0043065)	2/307	0.455621	0.493411	0	0	1.31114	1.03068	ING3;CTNNB1
Golgi organization (GO:0007030)	1/121	0.455751	0.493411	0	0	1.66498	1.30836	VRK1
negative regulation of cell migration (GO:0030336)	1/121	0.455751	0.493411	0	0	1.66498	1.30836	GTPBP4
regulation of cell differentiation (GO:0045595)	1/121	0.455751	0.493411	0	0	1.66498	1.30836	LGALS3
dephosphorylation (GO:0016311)	1/124	0.463923	0.500856	0	0	1.62413	1.24739	PPP2R5A
organic anion transport (GO:0015711)	1/124	0.463923	0.500856	0	0	1.62413	1.24739	SLC6A6
protein dephosphorylation (GO:0006470)	1/125	0.46662	0.503065	0	0	1.61095	1.22793	PPP2R5A
cytoskeleton organization (GO:0007010)	1/126	0.469304	0.505254	0	0	1.59798	1.20888	ZMYM2
positive regulation of protein kinase B signaling (GO:0051897)	1/127	0.471974	0.507422	0	0	1.58522	1.19023	GCNT2
protein targeting (GO:0006605)	1/133	0.487719	0.523621	0	0	1.5127	1.08614	TOMM34
mitochondrial transport (GO:0006839)	1/135	0.492863	0.52841	0	0	1.48997	1.05419	TOMM34
regulation of vesicle-mediated transport (GO:0060627)	1/138	0.500484	0.535837	0	0	1.45713	1.00859	RAB4A
negative regulation of cellular process (GO:0048523)	3/534	0.501639	0.53633	0	0	1.12814	0.778274	RGCC;CTNNB1;GTPBP4
response to lipid (GO:0033993)	1/140	0.505501	0.539713	0	0	1.43601	0.979656	CTNNB1
regulation of cell proliferation (GO:0042127)	4/740	0.508954	0.542651	0	0	1.08492	0.73275	RGCC;GCNT2;CTNNB1;GTPBP4
positive regulation of macromolecule biosynthetic process (GO:0010557)	1/142	0.510469	0.543516	0	0	1.4155	0.951821	RGCC
transmembrane receptor protein serine/threonine kinase signaling pathway (GO:0007178)	1/144	0.515387	0.547997	0	0	1.39556	0.925033	GCNT2
peptidyl-serine phosphorylation (GO:0018105)	1/145	0.517827	0.549836	0	0	1.3858	0.912015	VRK1
regulation of protein kinase activity (GO:0045859)	1/147	0.522672	0.554219	0	0	1.36668	0.886704	PRKAG1
protein stabilization (GO:0050821)	1/152	0.534574	0.566063	0	0	1.32109	0.827379	GTPBP4
ribonucleoprotein complex assembly (GO:0022618)	1/156	0.543884	0.575133	0	0	1.28674	0.783648	GCFC2
axon guidance (GO:0007411)	1/158	0.54847	0.57919	0	0	1.27022	0.762923	PTPRA
positive regulation of cellular biosynthetic process (GO:0031328)	1/159	0.550745	0.5808	0	0	1.26211	0.75283	RGCC
regulation of protein kinase B signaling (GO:0051896)	1/163	0.559735	0.588674	0	0	1.2307	0.714167	GCNT2
positive regulation of protein modification process (GO:0031401)	1/163	0.559735	0.588674	0	0	1.2307	0.714167	PPP2R5A
glycerophospholipid biosynthetic process (GO:0046474)	1/164	0.561954	0.590205	0	0	1.22309	0.704909	RAB4A
regulation of mitotic cell cycle (GO:0007346)	1/165	0.564163	0.59172	0	0	1.21557	0.695808	CDK11B
transmembrane transport (GO:0055085)	2/378	0.566456	0.59332	0	0	1.0597	0.60229	PSMD11;PSMC2
mitochondrion organization (GO:0007005)	1/167	0.568546	0.594704	0	0	1.2008	0.678061	TOMM34
peptidyl-serine modification (GO:0018209)	1/170	0.57504	0.600684	0	0	1.17931	0.65253	VRK1
positive regulation of protein kinase activity (GO:0045860)	1/172	0.579315	0.604333	0	0	1.1654	0.6362	PRKAG1
negative regulation of transcription, DNA-templated (GO:0045892)	4/813	0.58388	0.608274	0	0	0.983261	0.529053	GCFC2;ZNF281;SETDB2;CTNNB1
protein autophosphorylation (GO:0046777)	1/175	0.585649	0.608677	0	0	1.14513	0.612685	VRK1
regulation of apoptotic process (GO:0042981)	4/815	0.585842	0.608677	0	0	0.980734	0.524403	ING3;CASP3;CTNNB1;MCL1
cellular response to lipid (GO:0071396)	1/178	0.591887	0.614133	0	0	1.12555	0.590282	RUVBL2
positive regulation of cell motility (GO:2000147)	1/179	0.593946	0.615443	0	0	1.11917	0.58305	GCNT2
organonitrogen compound biosynthetic process (GO:1901566)	1/181	0.598033	0.618848	0	0	1.10662	0.568924	VAPA
negative regulation of programmed cell death (GO:0043069)	2/408	0.608239	0.628568	0	0	0.979893	0.487191	CASP3;MCL1
regulation of GTPase activity (GO:0043087)	1/188	0.61202	0.631023	0	0	1.06482	0.522817	RACGAP1
gene expression (GO:0010467)	2/411	0.612247	0.631023	0	0	0.972556	0.477154	DHX30;MPHOSPH10
positive regulation of protein phosphorylation (GO:0001934)	2/412	0.613577	0.631551	0	0	0.970134	0.473862	PRKAG1;CCNQ
protein homooligomerization (GO:0051260)	1/190	0.615926	0.633126	0	0	1.05344	0.510529	TYSND1
cilium organization (GO:0044782)	1/192	0.619794	0.636256	0	0	1.04231	0.498607	ARL3
positive regulation of ERK1 and ERK2 cascade (GO:0070374)	1/201	0.636728	0.651908	0	0	0.994949	0.449133	GCNT2
regulation of cell growth (GO:0001558)	1/201	0.636728	0.651908	0	0	0.994949	0.449133	CDK11B
regulation of translation (GO:0006417)	1/213	0.65815	0.672949	0	0	0.93806	0.392412	EIF4E2
regulation of cell cycle (GO:0051726)	1/215	0.661596	0.67558	0	0	0.929199	0.383852	CDK11B
protein oligomerization (GO:0051259)	1/217	0.665009	0.678168	0	0	0.920501	0.375523	TYSND1
positive regulation of cell migration (GO:0030335)	1/221	0.671731	0.684121	0	0	0.903581	0.359532	GCNT2
axonogenesis (GO:0007409)	1/223	0.675042	0.686589	0	0	0.89535	0.351855	PTPRA
endosomal transport (GO:0016197)	1/229	0.684778	0.695576	0	0	0.871522	0.330011	DENND1B
regulation of immune response (GO:0050776)	1/251	0.718069	0.728435	0	0	0.793939	0.262944	DENND1B
cellular response to oxygen-containing compound (GO:1901701)	1/274	0.749154	0.758973	0	0	0.7262	0.209734	RUVBL2
DNA repair (GO:0006281)	1/288	0.766388	0.775416	0	0	0.690283	0.183662	INIP
positive regulation of MAPK cascade (GO:0043410)	1/289	0.767573	0.7756	0	0	0.687851	0.181952	GCNT2
negative regulation of transcription from RNA polymerase II promoter (GO:0000122)	2/565	0.778267	0.785379	0	0	0.700946	0.175717	GCFC2;ZNF281
DNA metabolic process (GO:0006259)	1/314	0.795341	0.801563	0	0	0.632104	0.144742	INIP
protein transport (GO:0015031)	1/326	0.807477	0.812734	0	0	0.608392	0.130099	RAB4A
intracellular protein transport (GO:0006886)	1/347	0.827024	0.831326	0	0	0.570853	0.108417	RAB4A
transmembrane receptor protein tyrosine kinase signaling pathway (GO:0007169)	1/396	0.865322	0.868694	0	0	0.498785	0.0721509	CASP3
positive regulation of cell proliferation (GO:0008284)	1/424	0.883302	0.885593	0	0	0.4651	0.0577137	GCNT2
cellular protein metabolic process (GO:0044267)	1/484	0.914214	0.915399	0	0	0.406069	0.0364204	MSRB2
positive regulation of cellular process (GO:0048522)	1/519	0.928343	0.928343	0	0	0.377949	0.0281022	GCNT2
Cycling TA_UC_I_up_GO
Term	Overlap	P.value	Adjusted.P.value	Old.P.value	Old.Adjusted.P.value	Odds.Ratio	Combined.Score	Genes
retina homeostasis (GO:0001895)	9/38	4.70715e-13	4.66478e-10	0	0	61.0273	1732.23	IGHG3;PIGR;IGKC;IGHA1;LYZ;B2M;ACTB;ACTG1;JCHAIN
interferon-gamma-mediated signaling pathway (GO:0060333)	10/70	5.02479e-12	2.48978e-09	0	0	33.05	859.85	HLA-B;HLA-DPB1;HLA-C;HLA-DRA;HLA-A;B2M;HLA-DRB1;HLA-DPA1;JAK1;HLA-DQB1
cytokine-mediated signaling pathway (GO:0019221)	21/633	3.1295e-11	1.03378e-08	0	0	7.43258	179.776	IFITM3;EGR1;HLA-B;HLA-C;HLA-A;CXCL3;PSMA7;PSMB9;IFI27;TMSB4X;LCN2;SAA1;HLA-DPB1;HLA-DRA;TIMP1;B2M;HLA-DRB1;DUOX2;JAK1;HLA-DPA1;HLA-DQB1
cellular response to interferon-gamma (GO:0071346)	10/116	8.37791e-10	2.07563e-07	0	0	18.6642	390.085	HLA-B;HLA-DPB1;HLA-C;HLA-DRA;HLA-A;B2M;HLA-DRB1;JAK1;HLA-DPA1;HLA-DQB1
antigen processing and presentation of exogenous peptide antigen via MHC class I, TAP-dependent (GO:0002479)	8/75	8.03941e-09	1.35984e-06	0	0	23.2052	432.519	PDIA3;HLA-B;HLA-C;HLA-A;CALR;B2M;PSMA7;PSMB9
antigen processing and presentation of peptide antigen via MHC class I (GO:0002474)	6/28	8.23315e-09	1.35984e-06	0	0	52.1014	969.873	PDIA3;HLA-B;HLA-C;HLA-A;CALR;B2M
antigen processing and presentation of exogenous peptide antigen via MHC class I (GO:0042590)	8/78	1.10218e-08	1.56037e-06	0	0	22.2073	406.913	PDIA3;HLA-B;HLA-C;HLA-A;CALR;B2M;PSMA7;PSMB9
antigen receptor-mediated signaling pathway (GO:0050851)	12/257	1.80918e-08	2.24112e-06	0	0	9.81841	175.041	IGHG3;IGKC;IGLC3;HLA-DPB1;HLA-DRA;IGLC2;IGHA1;HLA-DRB1;PSMA7;HLA-DPA1;HLA-DQB1;PSMB9
cellular response to type I interferon (GO:0071357)	7/65	6.71986e-08	6.65938e-06	0	0	23.238	383.79	IFITM3;EGR1;IFI27;HLA-B;HLA-C;HLA-A;JAK1
type I interferon signaling pathway (GO:0060337)	7/65	6.71986e-08	6.65938e-06	0	0	23.238	383.79	IFITM3;EGR1;IFI27;HLA-B;HLA-C;HLA-A;JAK1
antigen processing and presentation of exogenous peptide antigen via MHC class I, TAP-independent (GO:0002480)	4/9	1.06839e-07	9.62518e-06	0	0	150.075	2409	HLA-B;HLA-C;HLA-A;B2M
antigen processing and presentation of exogenous peptide antigen via MHC class II (GO:0019886)	7/97	1.07343e-06	8.1461e-05	0	0	14.9515	205.502	CD74;HLA-DMA;HLA-DPB1;HLA-DRA;HLA-DRB1;HLA-DPA1;HLA-DQB1
antigen processing and presentation of exogenous peptide antigen (GO:0002478)	7/97	1.07343e-06	8.1461e-05	0	0	14.9515	205.502	CD74;HLA-DMA;HLA-DPB1;HLA-DRA;HLA-DRB1;HLA-DPA1;HLA-DQB1
antigen processing and presentation of peptide antigen via MHC class II (GO:0002495)	7/98	1.15081e-06	8.1461e-05	0	0	14.7864	202.205	CD74;HLA-DMA;HLA-DPB1;HLA-DRA;HLA-DRB1;HLA-DPA1;HLA-DQB1
positive regulation of lymphocyte activation (GO:0051251)	7/104	1.72e-06	0.000113635	0	0	13.8676	184.067	IGHG3;IGKC;IGLC3;HLA-DPB1;IGLC2;IGHA1;HLA-DPA1
cellular protein metabolic process (GO:0044267)	13/484	2.60424e-06	0.0001613	0	0	5.52558	71.0499	SERPINA1;RRBP1;LYZ;PDIA6;RPS26;MRPL41;SPCS3;DMBT1;SAA1;TIMP1;B2M;RSL24D1;SEC11A
defense response to bacterium (GO:0042742)	9/241	7.44439e-06	0.000433964	0	0	7.55044	89.156	IGHG3;DMBT1;IGKC;PLA2G2A;IGLC3;IGLC2;IGHA1;LYZ;JCHAIN
neutrophil degranulation (GO:0043312)	12/479	1.30461e-05	0.000718263	0	0	5.09278	57.2785	PIGR;CD63;SERPINB1;SERPINA1;LCN2;S100P;OLFM4;LYZ;B2M;S100A11;RHOA;SERPINB6
neutrophil activation involved in immune response (GO:0002283)	12/483	1.41707e-05	0.000739115	0	0	5.04849	56.363	PIGR;CD63;SERPINB1;SERPINA1;LCN2;S100P;OLFM4;LYZ;B2M;S100A11;RHOA;SERPINB6
neutrophil mediated immunity (GO:0002446)	12/487	1.53793e-05	0.000762043	0	0	5.00494	55.4672	PIGR;CD63;SERPINB1;SERPINA1;LCN2;S100P;OLFM4;LYZ;B2M;S100A11;RHOA;SERPINB6
plasma membrane invagination (GO:0099024)	6/103	2.23752e-05	0.0010559	0	0	11.7722	126.052	IGHG3;IGKC;IGLC3;IGLC2;IGHA1;RHOA
T cell receptor signaling pathway (GO:0050852)	7/163	3.30517e-05	0.00148883	0	0	8.59709	88.6999	HLA-DPB1;HLA-DRA;HLA-DRB1;PSMA7;HLA-DPA1;HLA-DQB1;PSMB9
regulation of endopeptidase activity (GO:0052548)	5/68	3.63363e-05	0.00156562	0	0	14.9864	153.201	SERPINB1;SERPINA1;TIMP1;SERPINB6;PSMB9
positive regulation of B cell activation (GO:0050871)	6/119	5.0577e-05	0.00208841	0	0	10.0972	99.8814	IGHG3;CD74;IGKC;IGLC3;IGLC2;IGHA1
humoral immune response mediated by circulating immunoglobulin (GO:0002455)	6/125	6.65691e-05	0.0026388	0	0	9.58516	92.1831	IGHG3;IGKC;IGLC3;IGLC2;IGHA1;HLA-DQB1
regulation of steroid biosynthetic process (GO:0050810)	4/44	9.92507e-05	0.00374307	0	0	18.7264	172.618	EGR1;SQLE;HMGCS1;SCD
phagocytosis (GO:0006909)	6/135	0.000101981	0.00374307	0	0	8.83766	81.2245	IGHG3;IGKC;IGLC3;IGLC2;IGHA1;PDIA6
regulation of B cell activation (GO:0050864)	5/95	0.000179559	0.00635511	0	0	10.4762	90.3572	IGHG3;IGKC;IGLC3;IGLC2;IGHA1
positive regulation of cell-substrate adhesion (GO:0010811)	4/52	0.000191358	0.00653915	0	0	15.5991	133.549	AGR2;CALR;OLFM4;S100A10
nuclear transport (GO:0051169)	3/22	0.000231	0.00763069	0	0	29.3227	245.522	EIF5A;NPM1;SET
B cell receptor signaling pathway (GO:0050853)	5/104	0.000274056	0.00848717	0	0	9.51948	78.0805	IGHG3;IGKC;IGLC3;IGLC2;IGHA1
phagocytosis, engulfment (GO:0006911)	5/104	0.000274056	0.00848717	0	0	9.51948	78.0805	IGHG3;IGKC;IGLC3;IGLC2;IGHA1
positive regulation of cell morphogenesis involved in differentiation (GO:0010770)	4/58	0.000292392	0.00878063	0	0	13.8616	112.798	CALR;OLFM4;RHOA;S100A10
cell junction assembly (GO:0034329)	4/59	0.000312337	0.00910371	0	0	13.6089	109.843	CTNNB1;ACTB;RHOA;ACTG1
negative regulation of peptidase activity (GO:0010466)	4/62	0.000378019	0.0107033	0	0	12.9031	101.683	SERPINB1;SERPINA1;TIMP1;SERPINB6
positive regulation of substrate adhesion-dependent cell spreading (GO:1900026)	3/27	0.00043006	0.0118386	0	0	23.2079	179.898	CALR;OLFM4;S100A10
positive regulation of cell proliferation (GO:0008284)	9/424	0.000558773	0.014966	0	0	4.18168	31.3198	EIF5A;REG3A;CD74;NPM1;REG1B;REG1A;S100A6;CALR;TIMP1
complement activation, classical pathway (GO:0006958)	5/123	0.000592915	0.0152404	0	0	7.97902	59.2877	IGHG3;IGKC;IGLC3;IGLC2;IGHA1
receptor-mediated endocytosis (GO:0006898)	6/188	0.000607382	0.0152404	0	0	6.24725	46.2694	HSPH1;IGKC;SAA1;CALR;IGHA1;JCHAIN
platelet degranulation (GO:0002576)	5/124	0.000615153	0.0152404	0	0	7.91156	58.4953	CD63;SERPINA1;TMSB4X;TIMP1;MANF
regulation of cell proliferation (GO:0042127)	12/740	0.000768406	0.0184171	0	0	3.22303	23.113	EIF5A;REG3A;NPM1;REG1B;REG1A;CTNNB1;CALR;TIMP1;CXCL3;S100A11;RHOA;JAK1
positive regulation of respiratory burst (GO:0060267)	2/8	0.000821371	0.0184171	0	0	61.3704	436.008	IGHA1;JCHAIN
immunoglobulin mediated immune response (GO:0016064)	2/8	0.000821371	0.0184171	0	0	61.3704	436.008	CD74;HLA-DQB1
Fc-gamma receptor signaling pathway involved in phagocytosis (GO:0038096)	5/133	0.000844523	0.0184171	0	0	7.35193	52.0277	IGHG3;ARPC2;IGKC;ACTB;ACTG1
regulation of alcohol biosynthetic process (GO:1902930)	3/34	0.000855558	0.0184171	0	0	17.9611	126.873	SQLE;HMGCS1;SCD
response to peptide (GO:1901652)	3/34	0.000855558	0.0184171	0	0	17.9611	126.873	REG3A;REG1B;REG1A
Fc-gamma receptor signaling pathway (GO:0038094)	5/134	0.000873463	0.0184171	0	0	7.29457	51.376	IGHG3;ARPC2;IGKC;ACTB;ACTG1
Fc receptor mediated stimulatory signaling pathway (GO:0002431)	5/135	0.000903136	0.018646	0	0	7.2381	50.7364	IGHG3;ARPC2;IGKC;ACTB;ACTG1
antibacterial humoral response (GO:0019731)	3/35	0.000932039	0.01885	0	0	17.3989	121.412	DMBT1;IGHA1;JCHAIN
ephrin receptor signaling pathway (GO:0048013)	4/82	0.00108956	0.021595	0	0	9.58491	65.3881	ARPC2;ACTB;RHOA;ACTG1
negative regulation of endopeptidase activity (GO:0010951)	4/83	0.00113992	0.0221503	0	0	9.4631	64.1295	SERPINB1;SERPINA1;TIMP1;SERPINB6
homotypic cell-cell adhesion (GO:0034109)	3/38	0.00118703	0.0226221	0	0	15.9052	107.142	CEACAM5;ACTB;ACTG1
glomerular filtration (GO:0003094)	2/10	0.0013106	0.0231655	0	0	46.0231	305.468	IGHA1;JCHAIN
regulation of respiratory burst (GO:0060263)	2/10	0.0013106	0.0231655	0	0	46.0231	305.468	IGHA1;JCHAIN
endothelial tube morphogenesis (GO:0061154)	2/10	0.0013106	0.0231655	0	0	46.0231	305.468	CTNNB1;RHOA
negative regulation of reproductive process (GO:2000242)	2/10	0.0013106	0.0231655	0	0	46.0231	305.468	TIMP1;CALR
regulated exocytosis (GO:0045055)	5/148	0.00136092	0.0231655	0	0	6.57576	43.3973	CD63;SERPINA1;TMSB4X;TIMP1;MANF
response to peptide hormone (GO:0043434)	3/40	0.00137918	0.0231655	0	0	15.044	99.0835	REG3A;REG1B;REG1A
regulation of cholesterol biosynthetic process (GO:0045540)	3/40	0.00137918	0.0231655	0	0	15.044	99.0835	SQLE;HMGCS1;SCD
regulation of cholesterol metabolic process (GO:0090181)	3/41	0.00148214	0.0240787	0	0	14.6473	95.4166	SQLE;HMGCS1;SCD
regulation of substrate adhesion-dependent cell spreading (GO:1900024)	3/41	0.00148214	0.0240787	0	0	14.6473	95.4166	CALR;OLFM4;S100A10
regulation of trophoblast cell migration (GO:1901163)	2/11	0.0015961	0.0247146	0	0	40.9074	263.452	TIMP1;CALR
regulation of integrin-mediated signaling pathway (GO:2001044)	2/11	0.0015961	0.0247146	0	0	40.9074	263.452	CD63;TIMP1
renal filtration (GO:0097205)	2/11	0.0015961	0.0247146	0	0	40.9074	263.452	IGHA1;JCHAIN
nucleocytoplasmic transport (GO:0006913)	3/46	0.00206897	0.0310659	0	0	12.9409	79.9838	EIF5A;NPM1;SET
regulation of fibroblast proliferation (GO:0048145)	3/46	0.00206897	0.0310659	0	0	12.9409	79.9838	CD74;S100A6;CTNNB1
protein heterooligomerization (GO:0051291)	3/49	0.00248132	0.0361616	0	0	12.0951	72.558	CD74;SEPT7;S100A10
antimicrobial humoral immune response mediated by antimicrobial peptide (GO:0061844)	3/49	0.00248132	0.0361616	0	0	12.0951	72.558	REG3A;REG1B;REG1A
regulation of immune response (GO:0050776)	6/251	0.00265907	0.0381904	0	0	4.62598	27.431	NPDC1;IGKC;HLA-B;HLA-C;HLA-A;B2M
regulation of peptide secretion (GO:0002791)	2/15	0.00300366	0.0419243	0	0	28.3148	164.45	CD74;SAA1
establishment of protein localization to endoplasmic reticulum (GO:0072599)	2/15	0.00300366	0.0419243	0	0	28.3148	164.45	SPCS3;SEC61G
endocytosis (GO:0006897)	6/263	0.00334736	0.0460726	0	0	4.40729	25.1197	HSPH1;IGKC;SAA1;CALR;IGHA1;JCHAIN
positive regulation of DNA-templated transcription, initiation (GO:2000144)	2/16	0.00342046	0.0464339	0	0	26.291	149.28	SUB1;CTNNB1
cellular response to cytokine stimulus (GO:0071345)	8/456	0.00371042	0.0496895	0	0	3.40371	19.0492	EGR1;LCN2;SAA1;TIMP1;RHOA;DUOX2;JAK1;HLA-DPA1
IRE1-mediated unfolded protein response (GO:0036498)	3/57	0.00381739	0.0503669	0	0	10.2991	57.3471	SEC61G;SEC61B;PDIA6
regulation of protein sumoylation (GO:0033233)	2/17	0.00386265	0.0503669	0	0	24.537	136.338	EGR1;CTNNB1
positive regulation of metabolic process (GO:0009893)	2/18	0.00432993	0.0557268	0	0	23.0023	125.183	IGHA1;JCHAIN
stimulatory C-type lectin receptor signaling pathway (GO:0002223)	4/121	0.00449438	0.0571016	0	0	6.37736	34.4692	MUC2;MUC12;PSMA7;PSMB9
protein heterotetramerization (GO:0051290)	2/19	0.00482203	0.060489	0	0	21.6481	115.483	CD74;S100A10
innate immune response activating cell surface receptor signaling pathway (GO:0002220)	4/124	0.00490124	0.0607141	0	0	6.21698	33.0636	MUC2;MUC12;PSMA7;PSMB9
positive regulation of endocytosis (GO:0045807)	3/64	0.00528682	0.0637424	0	0	9.11399	47.7804	CD63;CALR;B2M
non-canonical Wnt signaling pathway (GO:0035567)	4/127	0.00533214	0.0637424	0	0	6.06443	31.7412	CTNNB1;RHOA;PSMA7;PSMB9
dopaminergic neuron differentiation (GO:0071542)	2/20	0.00533866	0.0637424	0	0	20.4444	106.981	CTNNB1;MANF
regulation of mRNA stability (GO:0043488)	4/128	0.00548123	0.064365	0	0	6.01522	31.3178	NPM1;SET;PSMA7;PSMB9
defense response to Gram-positive bacterium (GO:0050830)	3/65	0.00552071	0.064365	0	0	8.96654	46.6192	DMBT1;PLA2G2A;LYZ
positive regulation of leukocyte cell-cell adhesion (GO:1903039)	2/21	0.00587955	0.0677515	0	0	19.3674	99.4765	HLA-DPB1;HLA-DPA1
vascular endothelial growth factor receptor signaling pathway (GO:0048010)	3/70	0.00678296	0.0772633	0	0	8.2953	41.4213	ACTB;RHOA;ACTG1
positive regulation of lymphocyte proliferation (GO:0050671)	3/71	0.00705424	0.0794403	0	0	8.1729	40.4896	CD74;HLA-DPB1;HLA-DPA1
positive regulation of neutrophil chemotaxis (GO:0090023)	2/24	0.00764494	0.0841793	0	0	16.7239	81.5075	CD74;CXCL3
proteasomal ubiquitin-independent protein catabolic process (GO:0010499)	2/24	0.00764494	0.0841793	0	0	16.7239	81.5075	PSMA7;PSMB9
positive regulation of macromolecule biosynthetic process (GO:0010557)	4/142	0.00786862	0.0856902	0	0	5.40115	26.1679	RBM3;NPM1;HSPH1;CALR
signal peptide processing (GO:0006465)	2/25	0.00828008	0.0882318	0	0	15.996	76.6831	SPCS3;SEC11A
positive regulation of neutrophil migration (GO:1902624)	2/25	0.00828008	0.0882318	0	0	15.996	76.6831	CD74;CXCL3
regulation of viral entry into host cell (GO:0046596)	2/26	0.0089381	0.0922673	0	0	15.3287	72.3121	IFITM3;CD74
regulation of centrosome cycle (GO:0046605)	2/26	0.0089381	0.0922673	0	0	15.3287	72.3121	NPM1;CTNNB1
positive regulation of granulocyte chemotaxis (GO:0071624)	2/26	0.0089381	0.0922673	0	0	15.3287	72.3121	CD74;CXCL3
positive regulation of translation (GO:0045727)	3/78	0.00913329	0.092997	0	0	7.40748	34.7842	RBM3;EIF5A;NPM1
translation (GO:0006412)	5/232	0.00919647	0.092997	0	0	4.12482	19.341	RPS26;MRPL41;RRBP1;RPL22L1;RSL24D1
protein export from nucleus (GO:0006611)	2/28	0.0103218	0.102289	0	0	14.1481	64.7066	EIF5A;CALR
positive regulation of fibroblast proliferation (GO:0048146)	2/28	0.0103218	0.102289	0	0	14.1481	64.7066	CD74;S100A6
regulation of neutrophil chemotaxis (GO:0090022)	2/29	0.0110468	0.10839	0	0	13.6235	61.382	CD74;CXCL3
positive regulation of cellular biosynthetic process (GO:0031328)	4/159	0.0115782	0.11249	0	0	4.80463	21.422	RBM3;EGR1;NPM1;CALR
intracellular protein transport (GO:0006886)	6/347	0.0123935	0.119242	0	0	3.30741	14.5215	PDIA3;EIF5A;CD74;NPM1;CALR;SEC61B
Wnt signaling pathway, planar cell polarity pathway (GO:0060071)	3/88	0.0126648	0.120681	0	0	6.53271	28.5409	RHOA;PSMA7;PSMB9
regulation of establishment of planar polarity (GO:0090175)	3/89	0.0130551	0.123215	0	0	6.45642	28.0117	RHOA;PSMA7;PSMB9
regulation of inflammatory response (GO:0050727)	4/166	0.0133838	0.125126	0	0	4.59539	19.8232	DDT;TMSB4X;PLA2G2A;SAA1
positive regulation of cellular protein metabolic process (GO:0032270)	3/91	0.0138562	0.127596	0	0	6.30905	26.9966	RBM3;NPM1;ASPH
regulation of cell-substrate adhesion (GO:0010810)	2/33	0.014163	0.127596	0	0	11.8632	50.5031	AGR2;RHOA
negative regulation of multi-organism process (GO:0043901)	2/33	0.014163	0.127596	0	0	11.8632	50.5031	TIMP1;CALR
platelet aggregation (GO:0070527)	2/33	0.014163	0.127596	0	0	11.8632	50.5031	ACTB;ACTG1
positive regulation of chemokine production (GO:0032722)	2/34	0.0149947	0.133872	0	0	11.4919	48.2666	EGR1;CD74
interleukin-1-mediated signaling pathway (GO:0070498)	3/95	0.0155407	0.136511	0	0	6.03352	25.1254	EGR1;PSMA7;PSMB9
peptide biosynthetic process (GO:0043043)	4/174	0.0156561	0.136511	0	0	4.37736	18.1962	RPS26;MRPL41;RRBP1;RSL24D1
endothelial cell migration (GO:0043542)	2/35	0.015847	0.136511	0	0	11.1431	46.1856	S100P;RHOA
cholesterol biosynthetic process (GO:0006695)	2/35	0.015847	0.136511	0	0	11.1431	46.1856	SQLE;HMGCS1
regulation of cell death (GO:0010941)	3/96	0.015979	0.136511	0	0	5.96834	24.6879	AGR2;CTNNB1;IER3
protein targeting to ER (GO:0045047)	3/97	0.0164243	0.137936	0	0	5.90455	24.2618	RPS26;SPCS3;SEC61G
cellular response to organonitrogen compound (GO:0071417)	3/97	0.0164243	0.137936	0	0	5.90455	24.2618	EGR1;CTNNB1;ACTB
epithelial cell migration (GO:0010631)	2/36	0.0167196	0.138076	0	0	10.8148	44.2453	S100P;RHOA
secondary alcohol biosynthetic process (GO:1902653)	2/36	0.0167196	0.138076	0	0	10.8148	44.2453	SQLE;HMGCS1
positive regulation of stress fiber assembly (GO:0051496)	2/37	0.0176123	0.144246	0	0	10.5053	42.4325	RHOA;S100A10
Fc receptor signaling pathway (GO:0038093)	4/183	0.0184872	0.149253	0	0	4.15537	16.5827	PIGR;IGKC;PSMA7;PSMB9
positive regulation of neuron death (GO:1901216)	2/38	0.0185248	0.149253	0	0	10.213	40.7359	EGR1;CTNNB1
protein import into nucleus (GO:0006606)	3/103	0.0192419	0.15378	0	0	5.5486	21.9207	PDIA3;CTNNB1;SEC61B
regulation of cellular response to stress (GO:0080135)	3/104	0.0197358	0.156466	0	0	5.49338	21.5633	NPM1;HSPH1;IER3
sterol biosynthetic process (GO:0016126)	2/40	0.0204084	0.160514	0	0	9.67446	37.6512	SQLE;HMGCS1
response to endoplasmic reticulum stress (GO:0034976)	3/106	0.0207447	0.161874	0	0	5.38617	20.8739	PDIA3;PDIA6;PDIA4
positive regulation of receptor-mediated endocytosis (GO:0048260)	2/41	0.021379	0.16552	0	0	9.42593	36.2459	CD63;B2M
positive regulation of interferon-gamma production (GO:0032729)	2/43	0.0233766	0.176841	0	0	8.96522	33.6736	HLA-DPB1;HLA-DPA1
substantia nigra development (GO:0021762)	2/43	0.0233766	0.176841	0	0	8.96522	33.6736	ACTB;RHOA
regulation of interferon-gamma production (GO:0032649)	2/43	0.0233766	0.176841	0	0	8.96522	33.6736	HLA-DPB1;HLA-DPA1
regulation of focal adhesion assembly (GO:0051893)	2/44	0.0244031	0.180357	0	0	8.75132	32.4941	RHOA;S100A10
positive regulation of actin filament bundle assembly (GO:0032233)	2/44	0.0244031	0.180357	0	0	8.75132	32.4941	RHOA;S100A10
regulation of T cell activation (GO:0050863)	2/44	0.0244031	0.180357	0	0	8.75132	32.4941	HLA-DPB1;HLA-DPA1
positive regulation of cellular process (GO:0048522)	7/519	0.0245693	0.180357	0	0	2.57217	9.53313	EIF5A;REG3A;NPM1;REG1B;REG1A;CALR;TIMP1
gene expression (GO:0010467)	6/411	0.0260767	0.190015	0	0	2.77564	10.122	RPS26;MRPL41;RBM3;EIF5A;RRBP1;RSL24D1
positive regulation of chemotaxis (GO:0050921)	2/48	0.0286888	0.192026	0	0	7.98873	28.3699	TMSB4X;CXCL3
tumor necrosis factor-mediated signaling pathway (GO:0033209)	3/123	0.0304474	0.192026	0	0	4.61916	16.129	TMSB4X;PSMA7;PSMB9
negative regulation of multicellular organismal process (GO:0051241)	3/125	0.031721	0.192026	0	0	4.54298	15.6768	REG3A;CALR;TIMP1
regulation of cellular amine metabolic process (GO:0033238)	2/51	0.0320855	0.192026	0	0	7.49849	25.7899	PSMA7;PSMB9
regulation of cellular amino acid metabolic process (GO:0006521)	2/51	0.0320855	0.192026	0	0	7.49849	25.7899	PSMA7;PSMB9
positive regulation of developmental growth (GO:0048639)	2/51	0.0320855	0.192026	0	0	7.49849	25.7899	AGR2;PPIB
response to chemokine (GO:1990868)	1/6	0.0325534	0.192026	0	0	36.4862	124.961	RHOA
corticosteroid receptor signaling pathway (GO:0031958)	1/6	0.0325534	0.192026	0	0	36.4862	124.961	CALR
response to heparin (GO:0071503)	1/6	0.0325534	0.192026	0	0	36.4862	124.961	EGR1
cellular response to chemokine (GO:1990869)	1/6	0.0325534	0.192026	0	0	36.4862	124.961	RHOA
ribosomal small subunit export from nucleus (GO:0000056)	1/6	0.0325534	0.192026	0	0	36.4862	124.961	NPM1
regulation of non-motile cilium assembly (GO:1902855)	1/6	0.0325534	0.192026	0	0	36.4862	124.961	SEPT7
negative regulation of keratinocyte differentiation (GO:0045617)	1/6	0.0325534	0.192026	0	0	36.4862	124.961	REG3A
positive regulation of hormone metabolic process (GO:0032352)	1/6	0.0325534	0.192026	0	0	36.4862	124.961	EGR1
protein retention in ER lumen (GO:0006621)	1/6	0.0325534	0.192026	0	0	36.4862	124.961	PDIA3
cellular response to iron ion (GO:0071281)	1/6	0.0325534	0.192026	0	0	36.4862	124.961	B2M
SRP-dependent cotranslational protein targeting to membrane, translocation (GO:0006616)	1/6	0.0325534	0.192026	0	0	36.4862	124.961	SEC61B
positive regulation of ATP biosynthetic process (GO:2001171)	1/6	0.0325534	0.192026	0	0	36.4862	124.961	TMSB4X
positive regulation of receptor binding (GO:1900122)	1/6	0.0325534	0.192026	0	0	36.4862	124.961	B2M
GDP-mannose metabolic process (GO:0019673)	1/6	0.0325534	0.192026	0	0	36.4862	124.961	TSTA3
vesicle fusion with endoplasmic reticulum-Golgi intermediate compartment (ERGIC) membrane (GO:1990668)	1/6	0.0325534	0.192026	0	0	36.4862	124.961	CALR
regulation of MHC class I biosynthetic process (GO:0045343)	1/6	0.0325534	0.192026	0	0	36.4862	124.961	HSPH1
rRNA transport (GO:0051029)	1/6	0.0325534	0.192026	0	0	36.4862	124.961	NPM1
regulation of dendritic cell chemotaxis (GO:2000508)	1/6	0.0325534	0.192026	0	0	36.4862	124.961	CALR
morphogenesis of an endothelium (GO:0003159)	1/6	0.0325534	0.192026	0	0	36.4862	124.961	CTNNB1
membrane raft assembly (GO:0001765)	1/6	0.0325534	0.192026	0	0	36.4862	124.961	S100A10
negative regulation of cell size (GO:0045792)	1/6	0.0325534	0.192026	0	0	36.4862	124.961	RHOA
antigen processing and presentation of endogenous peptide antigen (GO:0002483)	1/6	0.0325534	0.192026	0	0	36.4862	124.961	B2M
regulation of NK T cell activation (GO:0051133)	1/6	0.0325534	0.192026	0	0	36.4862	124.961	HSPH1
embryonic skeletal joint morphogenesis (GO:0060272)	1/6	0.0325534	0.192026	0	0	36.4862	124.961	CTNNB1
positive regulation of myeloid leukocyte cytokine production involved in immune response (GO:0061081)	1/6	0.0325534	0.192026	0	0	36.4862	124.961	CD74
glucocorticoid receptor signaling pathway (GO:0042921)	1/6	0.0325534	0.192026	0	0	36.4862	124.961	CALR
positive regulation of cytokine production (GO:0001819)	4/220	0.0333422	0.195512	0	0	3.43711	11.6894	SAA1;HLA-DPB1;CTNNB1;HLA-DPA1
neutrophil chemotaxis (GO:0030593)	2/53	0.0344335	0.195512	0	0	7.2037	24.2673	SAA1;CXCL3
cellular protein localization (GO:0034613)	5/327	0.0345617	0.195512	0	0	2.89382	9.73773	CD63;CD74;NPM1;SEPT7;CTNNB1
cytoplasmic translation (GO:0002181)	2/54	0.0356319	0.195512	0	0	7.06481	23.5577	RPS26;RPL22L1
positive regulation of multicellular organism growth (GO:0040018)	1/7	0.0378759	0.195512	0	0	30.4037	99.5246	PPIB
positive regulation of NK T cell activation (GO:0051135)	1/7	0.0378759	0.195512	0	0	30.4037	99.5246	HSPH1
adherens junction assembly (GO:0034333)	1/7	0.0378759	0.195512	0	0	30.4037	99.5246	CTNNB1
positive regulation of keratinocyte proliferation (GO:0010838)	1/7	0.0378759	0.195512	0	0	30.4037	99.5246	REG3A
negative regulation of membrane protein ectodomain proteolysis (GO:0051045)	1/7	0.0378759	0.195512	0	0	30.4037	99.5246	TIMP1
regulation of hormone biosynthetic process (GO:0046885)	1/7	0.0378759	0.195512	0	0	30.4037	99.5246	EGR1
rRNA-containing ribonucleoprotein complex export from nucleus (GO:0071428)	1/7	0.0378759	0.195512	0	0	30.4037	99.5246	NPM1
positive regulation of dendritic cell chemotaxis (GO:2000510)	1/7	0.0378759	0.195512	0	0	30.4037	99.5246	CALR
negative regulation of interleukin-8 secretion (GO:2000483)	1/7	0.0378759	0.195512	0	0	30.4037	99.5246	TMSB4X
positive regulation of neuroblast proliferation (GO:0002052)	1/7	0.0378759	0.195512	0	0	30.4037	99.5246	CTNNB1
posttranslational protein targeting to endoplasmic reticulum membrane (GO:0006620)	1/7	0.0378759	0.195512	0	0	30.4037	99.5246	SEC61B
negative regulation of epidermal cell differentiation (GO:0045605)	1/7	0.0378759	0.195512	0	0	30.4037	99.5246	REG3A
cytoplasmic sequestering of NF-kappaB (GO:0007253)	1/7	0.0378759	0.195512	0	0	30.4037	99.5246	TMSB4X
regulation of chemokine biosynthetic process (GO:0045073)	1/7	0.0378759	0.195512	0	0	30.4037	99.5246	EGR1
regulation of RNA polymerase II regulatory region sequence-specific DNA binding (GO:1903025)	1/7	0.0378759	0.195512	0	0	30.4037	99.5246	TMSB4X
cleavage furrow formation (GO:0036089)	1/7	0.0378759	0.195512	0	0	30.4037	99.5246	RHOA
negative regulation of retinoic acid receptor signaling pathway (GO:0048387)	1/7	0.0378759	0.195512	0	0	30.4037	99.5246	CALR
detection of molecule of bacterial origin (GO:0032490)	1/7	0.0378759	0.195512	0	0	30.4037	99.5246	DMBT1
negative regulation of protein kinase activity by regulation of protein phosphorylation (GO:0044387)	1/7	0.0378759	0.195512	0	0	30.4037	99.5246	NPM1
ribosome assembly (GO:0042255)	2/56	0.0380765	0.195512	0	0	6.80247	22.2315	NPM1;RSL24D1
granulocyte chemotaxis (GO:0071621)	2/56	0.0380765	0.195512	0	0	6.80247	22.2315	SAA1;CXCL3
cellular response to organic cyclic compound (GO:0071407)	3/135	0.0385021	0.196678	0	0	4.19669	13.6688	EGR1;CTNNB1;ACTB
neutrophil migration (GO:1990266)	2/58	0.0405834	0.201199	0	0	6.55886	21.0172	SAA1;CXCL3
regulation of primary metabolic process (GO:0080090)	3/139	0.0414052	0.201199	0	0	4.07243	12.968	HMGCS1;PSMA7;PSMB9
regulation of stress fiber assembly (GO:0051492)	2/60	0.0431511	0.201199	0	0	6.33206	19.902	RHOA;S100A10
positive regulation of monocyte differentiation (GO:0045657)	1/8	0.0431694	0.201199	0	0	26.059	81.8935	CD74
ribosomal large subunit export from nucleus (GO:0000055)	1/8	0.0431694	0.201199	0	0	26.059	81.8935	NPM1
cellular response to interleukin-21 (GO:0098757)	1/8	0.0431694	0.201199	0	0	26.059	81.8935	JAK1
interleukin-21-mediated signaling pathway (GO:0038114)	1/8	0.0431694	0.201199	0	0	26.059	81.8935	JAK1
regulation of PERK-mediated unfolded protein response (GO:1903897)	1/8	0.0431694	0.201199	0	0	26.059	81.8935	AGR2
regulation of ATP biosynthetic process (GO:2001169)	1/8	0.0431694	0.201199	0	0	26.059	81.8935	TMSB4X
regulation of endodeoxyribonuclease activity (GO:0032071)	1/8	0.0431694	0.201199	0	0	26.059	81.8935	NPM1
positive regulation of viral entry into host cell (GO:0046598)	1/8	0.0431694	0.201199	0	0	26.059	81.8935	CD74
positive regulation of IRE1-mediated unfolded protein response (GO:1903896)	1/8	0.0431694	0.201199	0	0	26.059	81.8935	AGR2
regulation of receptor binding (GO:1900120)	1/8	0.0431694	0.201199	0	0	26.059	81.8935	B2M
B cell mediated immunity (GO:0019724)	1/8	0.0431694	0.201199	0	0	26.059	81.8935	CD74
positive regulation of T cell proliferation (GO:0042102)	2/61	0.0444572	0.201199	0	0	6.22442	19.378	HLA-DPB1;HLA-DPA1
regulation of DNA replication (GO:0006275)	2/61	0.0444572	0.201199	0	0	6.22442	19.378	CALR;S100A11
positive regulation of leukocyte chemotaxis (GO:0002690)	2/61	0.0444572	0.201199	0	0	6.22442	19.378	CALR;CXCL3
regulation of cellular ketone metabolic process (GO:0010565)	2/61	0.0444572	0.201199	0	0	6.22442	19.378	PSMA7;PSMB9
positive regulation of cellular amide metabolic process (GO:0034250)	2/61	0.0444572	0.201199	0	0	6.22442	19.378	RBM3;NPM1
negative regulation of G2/M transition of mitotic cell cycle (GO:0010972)	2/62	0.0457779	0.201199	0	0	6.12037	18.8749	PSMA7;PSMB9
regulation of T cell proliferation (GO:0042129)	2/62	0.0457779	0.201199	0	0	6.12037	18.8749	HLA-DPB1;HLA-DPA1
ribosomal large subunit biogenesis (GO:0042273)	2/63	0.0471129	0.201199	0	0	6.01973	18.3915	NPM1;RSL24D1
iron ion homeostasis (GO:0055072)	2/63	0.0471129	0.201199	0	0	6.01973	18.3915	LCN2;B2M
post-translational protein modification (GO:0043687)	5/357	0.0473435	0.201199	0	0	2.64313	8.0624	SERPINA1;TIMP1;PDIA6;PSMA7;PSMB9
negative regulation of NIK/NF-kappaB signaling (GO:1901223)	1/9	0.0484341	0.201199	0	0	22.8005	69.0296	TMSB4X
negative regulation of leukocyte chemotaxis (GO:0002689)	1/9	0.0484341	0.201199	0	0	22.8005	69.0296	DDT
negative regulation of protein sumoylation (GO:0033234)	1/9	0.0484341	0.201199	0	0	22.8005	69.0296	CTNNB1
regulation of macrophage cytokine production (GO:0010935)	1/9	0.0484341	0.201199	0	0	22.8005	69.0296	CD74
ATF6-mediated unfolded protein response (GO:0036500)	1/9	0.0484341	0.201199	0	0	22.8005	69.0296	CALR
regulation of interleukin-1 secretion (GO:0050704)	1/9	0.0484341	0.201199	0	0	22.8005	69.0296	SAA1
regulation of leukocyte activation (GO:0002694)	1/9	0.0484341	0.201199	0	0	22.8005	69.0296	CD74
maintenance of protein localization in endoplasmic reticulum (GO:0035437)	1/9	0.0484341	0.201199	0	0	22.8005	69.0296	PDIA3
endosome to melanosome transport (GO:0035646)	1/9	0.0484341	0.201199	0	0	22.8005	69.0296	CD63
endosome to pigment granule transport (GO:0043485)	1/9	0.0484341	0.201199	0	0	22.8005	69.0296	CD63
regulation of nephron tubule epithelial cell differentiation (GO:0072182)	1/9	0.0484341	0.201199	0	0	22.8005	69.0296	CTNNB1
establishment of epithelial cell apical/basal polarity (GO:0045198)	1/9	0.0484341	0.201199	0	0	22.8005	69.0296	RHOA
sympathetic ganglion development (GO:0061549)	1/9	0.0484341	0.201199	0	0	22.8005	69.0296	CTNNB1
negative regulation of peptidyl-lysine acetylation (GO:2000757)	1/9	0.0484341	0.201199	0	0	22.8005	69.0296	SET
positive regulation of cell adhesion (GO:0045785)	2/64	0.0484621	0.201199	0	0	5.92234	17.9268	AGR2;SAA1
O-glycan processing (GO:0016266)	2/65	0.0498254	0.201199	0	0	5.82804	17.4796	MUC2;MUC12
cellular response to interleukin-1 (GO:0071347)	3/150	0.0499397	0.201199	0	0	3.76559	11.2852	EGR1;PSMA7;PSMB9
negative regulation of apoptotic process (GO:0043066)	6/485	0.0514265	0.201199	0	0	2.33792	6.93803	ARF4;CD74;NPM1;SET;CEACAM5;CTNNB1
cellular macromolecule biosynthetic process (GO:0034645)	5/367	0.0521533	0.201199	0	0	2.5688	7.58712	RPS26;MRPL41;SET;RRBP1;RSL24D1
negative regulation of protein binding (GO:0032091)	2/67	0.052593	0.201199	0	0	5.64815	16.6348	B2M;ACTB
protein deubiquitination (GO:0016579)	4/257	0.0535835	0.201199	0	0	2.92893	8.57155	ACTB;RHOA;PSMA7;PSMB9
detection of bacterium (GO:0016045)	1/10	0.0536701	0.201199	0	0	20.2661	59.2762	DMBT1
membrane raft organization (GO:0031579)	1/10	0.0536701	0.201199	0	0	20.2661	59.2762	S100A10
ganglion development (GO:0061548)	1/10	0.0536701	0.201199	0	0	20.2661	59.2762	CTNNB1
negative regulation of centrosome duplication (GO:0010826)	1/10	0.0536701	0.201199	0	0	20.2661	59.2762	NPM1
macrophage chemotaxis (GO:0048246)	1/10	0.0536701	0.201199	0	0	20.2661	59.2762	SAA1
polarized epithelial cell differentiation (GO:0030859)	1/10	0.0536701	0.201199	0	0	20.2661	59.2762	RHOA
contractile actin filament bundle assembly (GO:0030038)	1/10	0.0536701	0.201199	0	0	20.2661	59.2762	RHOA
hair cell differentiation (GO:0035315)	1/10	0.0536701	0.201199	0	0	20.2661	59.2762	CTNNB1
negative regulation of embryonic development (GO:0045992)	1/10	0.0536701	0.201199	0	0	20.2661	59.2762	CTNNB1
regulation of DNA-templated transcription, initiation (GO:2000142)	1/10	0.0536701	0.201199	0	0	20.2661	59.2762	CTNNB1
stress fiber assembly (GO:0043149)	1/10	0.0536701	0.201199	0	0	20.2661	59.2762	RHOA
positive regulation of lipase activity (GO:0060193)	1/10	0.0536701	0.201199	0	0	20.2661	59.2762	RHOA
Wnt signaling pathway involved in midbrain dopaminergic neuron differentiation (GO:1904953)	1/10	0.0536701	0.201199	0	0	20.2661	59.2762	CTNNB1
regulation of neuroblast proliferation (GO:1902692)	1/10	0.0536701	0.201199	0	0	20.2661	59.2762	CTNNB1
macrophage migration (GO:1905517)	1/10	0.0536701	0.201199	0	0	20.2661	59.2762	SAA1
sequestering of actin monomers (GO:0042989)	1/10	0.0536701	0.201199	0	0	20.2661	59.2762	TMSB4X
thyroid hormone generation (GO:0006590)	1/10	0.0536701	0.201199	0	0	20.2661	59.2762	DUOX2
response to interferon-gamma (GO:0034341)	2/68	0.0539971	0.201199	0	0	5.56229	16.2354	IFITM3;HLA-DPA1
positive regulation of T cell activation (GO:0050870)	2/68	0.0539971	0.201199	0	0	5.56229	16.2354	HLA-DPB1;HLA-DPA1
cholesterol metabolic process (GO:0008203)	2/68	0.0539971	0.201199	0	0	5.56229	16.2354	SQLE;HMGCS1
positive regulation of neurogenesis (GO:0050769)	2/69	0.0554143	0.201199	0	0	5.47899	15.8503	CTNNB1;RHOA
negative regulation of cell cycle G2/M phase transition (GO:1902750)	2/69	0.0554143	0.201199	0	0	5.47899	15.8503	PSMA7;PSMB9
regulation of protein phosphorylation (GO:0001932)	4/261	0.056097	0.201199	0	0	2.88275	8.30427	CD74;LEFTY1;NPM1;ITLN1
protein modification by small protein removal (GO:0070646)	4/261	0.056097	0.201199	0	0	2.88275	8.30427	ACTB;RHOA;PSMA7;PSMB9
positive regulation of endothelial cell migration (GO:0010595)	2/70	0.0568447	0.201199	0	0	5.39815	15.4788	TMSB4X;CALR
negative regulation of developmental process (GO:0051093)	2/70	0.0568447	0.201199	0	0	5.39815	15.4788	TIMP1;CALR
cytoskeleton-dependent cytokinesis (GO:0061640)	2/70	0.0568447	0.201199	0	0	5.39815	15.4788	SEPT7;RHOA
actomyosin structure organization (GO:0031032)	2/71	0.0582879	0.201199	0	0	5.31965	15.1204	KRT19;RHOA
negative regulation of ubiquitin-protein ligase activity involved in mitotic cell cycle (GO:0051436)	2/71	0.0582879	0.201199	0	0	5.31965	15.1204	PSMA7;PSMB9
defense response to Gram-negative bacterium (GO:0050829)	2/71	0.0582879	0.201199	0	0	5.31965	15.1204	DMBT1;LYZ
L-phenylalanine metabolic process (GO:0006558)	1/11	0.0588775	0.201199	0	0	18.2385	51.6569	ASRGL1
L-phenylalanine catabolic process (GO:0006559)	1/11	0.0588775	0.201199	0	0	18.2385	51.6569	ASRGL1
interleukin-27-mediated signaling pathway (GO:0070106)	1/11	0.0588775	0.201199	0	0	18.2385	51.6569	JAK1
positive regulation of cell cycle phase transition (GO:1901989)	1/11	0.0588775	0.201199	0	0	18.2385	51.6569	NPM1
intracellular protein transmembrane transport (GO:0065002)	1/11	0.0588775	0.201199	0	0	18.2385	51.6569	SEC61B
positive regulation by host of viral process (GO:0044794)	1/11	0.0588775	0.201199	0	0	18.2385	51.6569	PPIB
interleukin-2-mediated signaling pathway (GO:0038110)	1/11	0.0588775	0.201199	0	0	18.2385	51.6569	JAK1
negative regulation of intrinsic apoptotic signaling pathway in response to DNA damage by p53 class mediator (GO:1902166)	1/11	0.0588775	0.201199	0	0	18.2385	51.6569	CD74
immune response-regulating cell surface receptor signaling pathway (GO:0002768)	1/11	0.0588775	0.201199	0	0	18.2385	51.6569	PIGR
regulation of vascular endothelial growth factor signaling pathway (GO:1900746)	1/11	0.0588775	0.201199	0	0	18.2385	51.6569	CD63
modulation by host of viral genome replication (GO:0044827)	1/11	0.0588775	0.201199	0	0	18.2385	51.6569	PPIB
modulation by host of viral process (GO:0044788)	1/11	0.0588775	0.201199	0	0	18.2385	51.6569	PPIB
low-density lipoprotein particle remodeling (GO:0034374)	1/11	0.0588775	0.201199	0	0	18.2385	51.6569	PLA2G2A
negative regulation of peptide secretion (GO:0002792)	1/11	0.0588775	0.201199	0	0	18.2385	51.6569	CD74
erythrose 4-phosphate/phosphoenolpyruvate family amino acid catabolic process (GO:1902222)	1/11	0.0588775	0.201199	0	0	18.2385	51.6569	ASRGL1
negative regulation of myotube differentiation (GO:0010832)	1/11	0.0588775	0.201199	0	0	18.2385	51.6569	CEACAM5
midbrain dopaminergic neuron differentiation (GO:1904948)	1/11	0.0588775	0.201199	0	0	18.2385	51.6569	CTNNB1
negative regulation of histone acetylation (GO:0035067)	1/11	0.0588775	0.201199	0	0	18.2385	51.6569	SET
interleukin-35-mediated signaling pathway (GO:0070757)	1/11	0.0588775	0.201199	0	0	18.2385	51.6569	JAK1
cellular response to interleukin-2 (GO:0071352)	1/11	0.0588775	0.201199	0	0	18.2385	51.6569	JAK1
negative regulation of receptor binding (GO:1900121)	1/11	0.0588775	0.201199	0	0	18.2385	51.6569	B2M
SCF-dependent proteasomal ubiquitin-dependent protein catabolic process (GO:0031146)	2/72	0.0597438	0.202761	0	0	5.24339	14.7742	PSMA7;PSMB9
regulation of ubiquitin-protein ligase activity involved in mitotic cell cycle (GO:0051439)	2/72	0.0597438	0.202761	0	0	5.24339	14.7742	PSMA7;PSMB9
positive regulation of inflammatory response (GO:0050729)	2/73	0.0612122	0.205437	0	0	5.16927	14.4399	DDT;PLA2G2A
positive regulation of defense response (GO:0031349)	2/74	0.0626929	0.205437	0	0	5.09722	14.1168	DDT;PLA2G2A
activation of cysteine-type endopeptidase activity (GO:0097202)	1/12	0.0640565	0.205437	0	0	16.5796	45.5607	ASPH
positive regulation of interleukin-1 production (GO:0032732)	1/12	0.0640565	0.205437	0	0	16.5796	45.5607	SAA1
negative regulation of histone modification (GO:0031057)	1/12	0.0640565	0.205437	0	0	16.5796	45.5607	SET
establishment of apical/basal cell polarity (GO:0035089)	1/12	0.0640565	0.205437	0	0	16.5796	45.5607	RHOA
regulation of IRE1-mediated unfolded protein response (GO:1903894)	1/12	0.0640565	0.205437	0	0	16.5796	45.5607	AGR2
vesicle budding from membrane (GO:0006900)	1/12	0.0640565	0.205437	0	0	16.5796	45.5607	S100A10
regulation of intrinsic apoptotic signaling pathway in response to DNA damage by p53 class mediator (GO:1902165)	1/12	0.0640565	0.205437	0	0	16.5796	45.5607	CD74
ribosomal subunit export from nucleus (GO:0000054)	1/12	0.0640565	0.205437	0	0	16.5796	45.5607	NPM1
entry of bacterium into host cell (GO:0035635)	1/12	0.0640565	0.205437	0	0	16.5796	45.5607	CTNNB1
epithelial structure maintenance (GO:0010669)	1/12	0.0640565	0.205437	0	0	16.5796	45.5607	MUC2
positive regulation of endoplasmic reticulum unfolded protein response (GO:1900103)	1/12	0.0640565	0.205437	0	0	16.5796	45.5607	AGR2
cell wall macromolecule catabolic process (GO:0016998)	1/12	0.0640565	0.205437	0	0	16.5796	45.5607	LYZ
negative regulation of DNA damage response, signal transduction by p53 class mediator (GO:0043518)	1/12	0.0640565	0.205437	0	0	16.5796	45.5607	CD74
regulation of sister chromatid cohesion (GO:0007063)	1/12	0.0640565	0.205437	0	0	16.5796	45.5607	CTNNB1
positive regulation of T cell cytokine production (GO:0002726)	1/12	0.0640565	0.205437	0	0	16.5796	45.5607	B2M
transforming growth factor beta receptor signaling pathway (GO:0007179)	2/76	0.0656906	0.208463	0	0	4.95896	13.5023	LEFTY1;RHOA
regulation of hematopoietic stem cell differentiation (GO:1902036)	2/76	0.0656906	0.208463	0	0	4.95896	13.5023	PSMA7;PSMB9
positive regulation of ubiquitin-protein ligase activity involved in regulation of mitotic cell cycle transition (GO:0051437)	2/76	0.0656906	0.208463	0	0	4.95896	13.5023	PSMA7;PSMB9
regulation of hematopoietic progenitor cell differentiation (GO:1901532)	2/77	0.0672072	0.208463	0	0	4.89259	13.2099	PSMA7;PSMB9
negative regulation of ubiquitin protein ligase activity (GO:1904667)	2/77	0.0672072	0.208463	0	0	4.89259	13.2099	PSMA7;PSMB9
transmembrane receptor protein tyrosine kinase signaling pathway (GO:0007169)	5/396	0.0676671	0.208463	0	0	2.37474	6.39555	ARPC2;ACTB;RHOA;ACTG1;JAK1
regulation of transcription from RNA polymerase II promoter in response to hypoxia (GO:0061418)	2/78	0.0687355	0.208463	0	0	4.82797	12.9268	PSMA7;PSMB9
response to iron ion (GO:0010039)	1/13	0.0692072	0.208463	0	0	15.1972	40.5865	B2M
positive regulation of histone H3-K4 methylation (GO:0051571)	1/13	0.0692072	0.208463	0	0	15.1972	40.5865	CTNNB1
regulation of endothelial cell chemotaxis (GO:2001026)	1/13	0.0692072	0.208463	0	0	15.1972	40.5865	TMSB4X
nucleotide-sugar metabolic process (GO:0009225)	1/13	0.0692072	0.208463	0	0	15.1972	40.5865	TSTA3
prostanoid biosynthetic process (GO:0046457)	1/13	0.0692072	0.208463	0	0	15.1972	40.5865	CD74
positive regulation of lamellipodium assembly (GO:0010592)	1/13	0.0692072	0.208463	0	0	15.1972	40.5865	ARPC2
maintenance of gastrointestinal epithelium (GO:0030277)	1/13	0.0692072	0.208463	0	0	15.1972	40.5865	MUC2
regulation of T cell cytokine production (GO:0002724)	1/13	0.0692072	0.208463	0	0	15.1972	40.5865	B2M
regulation of retinoic acid receptor signaling pathway (GO:0048385)	1/13	0.0692072	0.208463	0	0	15.1972	40.5865	CALR
regulation of transcription initiation from RNA polymerase II promoter (GO:0060260)	1/13	0.0692072	0.208463	0	0	15.1972	40.5865	SUB1
positive regulation of endothelial cell chemotaxis (GO:2001028)	1/13	0.0692072	0.208463	0	0	15.1972	40.5865	TMSB4X
interleukin-15-mediated signaling pathway (GO:0035723)	1/13	0.0692072	0.208463	0	0	15.1972	40.5865	JAK1
cellular response to interleukin-15 (GO:0071350)	1/13	0.0692072	0.208463	0	0	15.1972	40.5865	JAK1
nucleosome organization (GO:0034728)	2/79	0.0702752	0.209264	0	0	4.76503	12.6528	NPM1;SET
negative regulation of mitotic cell cycle phase transition (GO:1901991)	2/79	0.0702752	0.209264	0	0	4.76503	12.6528	PSMA7;PSMB9
anaphase-promoting complex-dependent catabolic process (GO:0031145)	2/79	0.0702752	0.209264	0	0	4.76503	12.6528	PSMA7;PSMB9
NIK/NF-kappaB signaling (GO:0038061)	2/80	0.0718262	0.209264	0	0	4.7037	12.3872	PSMA7;PSMB9
protein catabolic process (GO:0030163)	2/81	0.0733883	0.209264	0	0	4.64393	12.1299	PSMA7;PSMB9
negative regulation of cell death (GO:0060548)	2/81	0.0733883	0.209264	0	0	4.64393	12.1299	AGR2;CTNNB1
branching involved in blood vessel morphogenesis (GO:0001569)	1/14	0.0743299	0.209264	0	0	14.0275	36.4609	CTNNB1
cellular response to osmotic stress (GO:0071470)	1/14	0.0743299	0.209264	0	0	14.0275	36.4609	SERPINB6
positive regulation of neural precursor cell proliferation (GO:2000179)	1/14	0.0743299	0.209264	0	0	14.0275	36.4609	CTNNB1
negative regulation of cell migration involved in sprouting angiogenesis (GO:0090051)	1/14	0.0743299	0.209264	0	0	14.0275	36.4609	RHOA
acetyl-CoA metabolic process (GO:0006084)	1/14	0.0743299	0.209264	0	0	14.0275	36.4609	HMGCS1
epiboly involved in wound healing (GO:0090505)	1/14	0.0743299	0.209264	0	0	14.0275	36.4609	RHOA
regulation of lipase activity (GO:0060191)	1/14	0.0743299	0.209264	0	0	14.0275	36.4609	RHOA
regulation of nucleocytoplasmic transport (GO:0046822)	1/14	0.0743299	0.209264	0	0	14.0275	36.4609	IFI27
establishment or maintenance of actin cytoskeleton polarity (GO:0030950)	1/14	0.0743299	0.209264	0	0	14.0275	36.4609	RHOA
positive regulation of response to cytokine stimulus (GO:0060760)	1/14	0.0743299	0.209264	0	0	14.0275	36.4609	CD74
regulation of monocyte differentiation (GO:0045655)	1/14	0.0743299	0.209264	0	0	14.0275	36.4609	CD74
acyl-CoA biosynthetic process (GO:0071616)	1/14	0.0743299	0.209264	0	0	14.0275	36.4609	SCD
negative regulation of intrinsic apoptotic signaling pathway by p53 class mediator (GO:1902254)	1/14	0.0743299	0.209264	0	0	14.0275	36.4609	CD74
interleukin-6-mediated signaling pathway (GO:0070102)	1/14	0.0743299	0.209264	0	0	14.0275	36.4609	JAK1
regulation of protein modification by small protein conjugation or removal (GO:1903320)	1/14	0.0743299	0.209264	0	0	14.0275	36.4609	EGR1
negative regulation of secretion (GO:0051048)	1/14	0.0743299	0.209264	0	0	14.0275	36.4609	CD74
regulation of response to interferon-gamma (GO:0060330)	1/14	0.0743299	0.209264	0	0	14.0275	36.4609	JAK1
positive regulation of ubiquitin protein ligase activity (GO:1904668)	2/82	0.0749614	0.210444	0	0	4.58565	11.8804	PSMA7;PSMB9
proteasome-mediated ubiquitin-dependent protein catabolic process (GO:0043161)	4/291	0.0769289	0.212156	0	0	2.57748	6.6109	CTNNB1;SEC61B;PSMA7;PSMB9
regulation of neuron differentiation (GO:0045664)	2/84	0.0781397	0.212156	0	0	4.47335	11.4037	CALR;RHOA
Fc-epsilon receptor signaling pathway (GO:0038095)	3/182	0.0791305	0.212156	0	0	3.0874	7.83168	IGKC;PSMA7;PSMB9
positive regulation of alpha-beta T cell activation (GO:0046635)	1/15	0.0794247	0.212156	0	0	13.0249	32.9914	HSPH1
septin ring assembly (GO:0000921)	1/15	0.0794247	0.212156	0	0	13.0249	32.9914	SEPT7
digestive tract morphogenesis (GO:0048546)	1/15	0.0794247	0.212156	0	0	13.0249	32.9914	AGR2
positive regulation of response to wounding (GO:1903036)	1/15	0.0794247	0.212156	0	0	13.0249	32.9914	REG3A
regulation of macrophage chemotaxis (GO:0010758)	1/15	0.0794247	0.212156	0	0	13.0249	32.9914	DDT
negative regulation of signal transduction by p53 class mediator (GO:1901797)	1/15	0.0794247	0.212156	0	0	13.0249	32.9914	CD74
negative regulation of viral entry into host cell (GO:0046597)	1/15	0.0794247	0.212156	0	0	13.0249	32.9914	IFITM3
positive regulation of NF-kappaB import into nucleus (GO:0042346)	1/15	0.0794247	0.212156	0	0	13.0249	32.9914	RHOA
negative regulation of RNA metabolic process (GO:0051253)	1/15	0.0794247	0.212156	0	0	13.0249	32.9914	RPS26
negative regulation of insulin secretion (GO:0046676)	1/15	0.0794247	0.212156	0	0	13.0249	32.9914	FAM3D
positive regulation of cytokine production involved in immune response (GO:0002720)	1/15	0.0794247	0.212156	0	0	13.0249	32.9914	B2M
unsaturated fatty acid biosynthetic process (GO:0006636)	1/15	0.0794247	0.212156	0	0	13.0249	32.9914	SCD
regulation of centriole replication (GO:0046599)	1/15	0.0794247	0.212156	0	0	13.0249	32.9914	NPM1
negative regulation of anoikis (GO:2000811)	1/15	0.0794247	0.212156	0	0	13.0249	32.9914	CEACAM5
regulation of cell-substrate junction assembly (GO:0090109)	1/15	0.0794247	0.212156	0	0	13.0249	32.9914	RHOA
positive regulation of protein ubiquitination involved in ubiquitin-dependent protein catabolic process (GO:2000060)	2/87	0.0829853	0.216132	0	0	4.31481	10.74	PSMA7;PSMB9
negative regulation of NF-kappaB import into nucleus (GO:0042347)	1/16	0.0844916	0.216132	0	0	12.156	30.0386	TMSB4X
regulation of osteoblast proliferation (GO:0033688)	1/16	0.0844916	0.216132	0	0	12.156	30.0386	RHOA
cellular response to dsRNA (GO:0071359)	1/16	0.0844916	0.216132	0	0	12.156	30.0386	NPM1
negative regulation of peptide hormone secretion (GO:0090278)	1/16	0.0844916	0.216132	0	0	12.156	30.0386	FAM3D
phosphatidylinositol acyl-chain remodeling (GO:0036149)	1/16	0.0844916	0.216132	0	0	12.156	30.0386	PLA2G2A
cytoplasmic sequestering of transcription factor (GO:0042994)	1/16	0.0844916	0.216132	0	0	12.156	30.0386	TMSB4X
sympathetic nervous system development (GO:0048485)	1/16	0.0844916	0.216132	0	0	12.156	30.0386	CTNNB1
negative regulation of striated muscle cell differentiation (GO:0051154)	1/16	0.0844916	0.216132	0	0	12.156	30.0386	CEACAM5
regulation of histone H3-K4 methylation (GO:0051569)	1/16	0.0844916	0.216132	0	0	12.156	30.0386	CTNNB1
negative regulation of transcription regulatory region DNA binding (GO:2000678)	1/16	0.0844916	0.216132	0	0	12.156	30.0386	TMSB4X
endoplasmic reticulum to cytosol transport (GO:1903513)	1/16	0.0844916	0.216132	0	0	12.156	30.0386	SEC61B
positive regulation of macrophage derived foam cell differentiation (GO:0010744)	1/16	0.0844916	0.216132	0	0	12.156	30.0386	PLA2G2A
positive regulation of cilium assembly (GO:0045724)	1/16	0.0844916	0.216132	0	0	12.156	30.0386	SEPT7
negative regulation of DNA replication (GO:0008156)	1/16	0.0844916	0.216132	0	0	12.156	30.0386	S100A11
regulation of stem cell differentiation (GO:2000736)	2/88	0.0846207	0.216132	0	0	4.26443	10.5313	PSMA7;PSMB9
positive regulation of protein complex assembly (GO:0031334)	2/88	0.0846207	0.216132	0	0	4.26443	10.5313	CTNNB1;JCHAIN
SRP-dependent cotranslational protein targeting to membrane (GO:0006614)	2/89	0.0862659	0.218535	0	0	4.2152	10.3286	RPS26;SEC61B
regulation of neuron apoptotic process (GO:0043523)	2/89	0.0862659	0.218535	0	0	4.2152	10.3286	SET;CTNNB1
protein complex assembly (GO:0006461)	3/189	0.0863231	0.218535	0	0	2.97015	7.27586	NPM1;SERPINA1;CTNNB1
positive regulation of response to external stimulus (GO:0032103)	2/90	0.0879207	0.218535	0	0	4.16709	10.1315	DDT;PLA2G2A
protein tetramerization (GO:0051262)	2/90	0.0879207	0.218535	0	0	4.16709	10.1315	CD74;S100A10
regulation of cytokine-mediated signaling pathway (GO:0001959)	2/90	0.0879207	0.218535	0	0	4.16709	10.1315	CD74;JAK1
regulation of multicellular organism growth (GO:0040014)	1/17	0.0895309	0.218535	0	0	11.3956	27.4996	PPIB
positive regulation of transcription initiation from RNA polymerase II promoter (GO:0060261)	1/17	0.0895309	0.218535	0	0	11.3956	27.4996	SUB1
positive regulation of cell cycle G2/M phase transition (GO:1902751)	1/17	0.0895309	0.218535	0	0	11.3956	27.4996	NPM1
positive regulation of focal adhesion assembly (GO:0051894)	1/17	0.0895309	0.218535	0	0	11.3956	27.4996	S100A10
response to purine-containing compound (GO:0014074)	1/17	0.0895309	0.218535	0	0	11.3956	27.4996	DUOX2
response to interferon-alpha (GO:0035455)	1/17	0.0895309	0.218535	0	0	11.3956	27.4996	IFITM3
positive regulation of lymphocyte migration (GO:2000403)	1/17	0.0895309	0.218535	0	0	11.3956	27.4996	RHOA
regulation of T cell migration (GO:2000404)	1/17	0.0895309	0.218535	0	0	11.3956	27.4996	RHOA
negative regulation of interleukin-8 production (GO:0032717)	1/17	0.0895309	0.218535	0	0	11.3956	27.4996	TMSB4X
septin ring organization (GO:0031106)	1/17	0.0895309	0.218535	0	0	11.3956	27.4996	SEPT7
positive regulation of cation transmembrane transport (GO:1904064)	1/17	0.0895309	0.218535	0	0	11.3956	27.4996	TMSB4X
positive regulation of stem cell proliferation (GO:2000648)	1/17	0.0895309	0.218535	0	0	11.3956	27.4996	CTNNB1
nuclear export (GO:0051168)	2/92	0.0912588	0.222205	0	0	4.07407	9.75356	EIF5A;CALR
cellular response to tumor necrosis factor (GO:0071356)	3/194	0.0916254	0.222551	0	0	2.89167	6.91122	TMSB4X;PSMA7;PSMB9
regulation of transcription from RNA polymerase II promoter in response to stress (GO:0043618)	2/93	0.0929418	0.223608	0	0	4.0291	9.57226	PSMA7;PSMB9
proteolysis involved in cellular protein catabolic process (GO:0051603)	2/93	0.0929418	0.223608	0	0	4.0291	9.57226	PSMA7;PSMB9
regulation of adherens junction organization (GO:1903391)	1/18	0.0945428	0.223608	0	0	10.7248	25.2965	RHOA
retrograde protein transport, ER to cytosol (GO:0030970)	1/18	0.0945428	0.223608	0	0	10.7248	25.2965	SEC61B
regulation of keratinocyte proliferation (GO:0010837)	1/18	0.0945428	0.223608	0	0	10.7248	25.2965	REG3A
acute-phase response (GO:0006953)	1/18	0.0945428	0.223608	0	0	10.7248	25.2965	SAA1
phosphatidylglycerol acyl-chain remodeling (GO:0036148)	1/18	0.0945428	0.223608	0	0	10.7248	25.2965	PLA2G2A
establishment of epithelial cell polarity (GO:0090162)	1/18	0.0945428	0.223608	0	0	10.7248	25.2965	RHOA
negative regulation of RNA splicing (GO:0033119)	1/18	0.0945428	0.223608	0	0	10.7248	25.2965	RPS26
response to organophosphorus (GO:0046683)	1/18	0.0945428	0.223608	0	0	10.7248	25.2965	DUOX2
prostaglandin biosynthetic process (GO:0001516)	1/18	0.0945428	0.223608	0	0	10.7248	25.2965	CD74
protein localization to nucleus (GO:0034504)	2/96	0.0980444	0.226739	0	0	3.89992	9.05692	PDIA3;CALR
positive regulation of ERK1 and ERK2 cascade (GO:0070374)	3/201	0.0992707	0.226739	0	0	2.78845	6.44104	CD74;DDT;PLA2G2A
cellular response to interleukin-7 (GO:0098761)	1/19	0.0995273	0.226739	0	0	10.1284	23.3696	JAK1
fatty-acyl-CoA metabolic process (GO:0035337)	1/19	0.0995273	0.226739	0	0	10.1284	23.3696	SCD
protein ADP-ribosylation (GO:0006471)	1/19	0.0995273	0.226739	0	0	10.1284	23.3696	ARF4
regulation of sprouting angiogenesis (GO:1903670)	1/19	0.0995273	0.226739	0	0	10.1284	23.3696	JAK1
positive regulation of phospholipase activity (GO:0010518)	1/19	0.0995273	0.226739	0	0	10.1284	23.3696	ARF4
protein exit from endoplasmic reticulum (GO:0032527)	1/19	0.0995273	0.226739	0	0	10.1284	23.3696	SEC61B
regulation of myotube differentiation (GO:0010830)	1/19	0.0995273	0.226739	0	0	10.1284	23.3696	CEACAM5
interleukin-7-mediated signaling pathway (GO:0038111)	1/19	0.0995273	0.226739	0	0	10.1284	23.3696	JAK1
positive regulation of adherens junction organization (GO:1903393)	1/19	0.0995273	0.226739	0	0	10.1284	23.3696	S100A10
nucleosome disassembly (GO:0006337)	1/19	0.0995273	0.226739	0	0	10.1284	23.3696	SET
chromatin disassembly (GO:0031498)	1/19	0.0995273	0.226739	0	0	10.1284	23.3696	SET
positive regulation of transcription regulatory region DNA binding (GO:2000679)	1/19	0.0995273	0.226739	0	0	10.1284	23.3696	CTNNB1
response to interferon-beta (GO:0035456)	1/19	0.0995273	0.226739	0	0	10.1284	23.3696	IFITM3
positive regulation of neuron apoptotic process (GO:0043525)	1/19	0.0995273	0.226739	0	0	10.1284	23.3696	CTNNB1
aromatic amino acid family catabolic process (GO:0009074)	1/20	0.104485	0.234263	0	0	9.59488	21.6721	ASRGL1
positive regulation of T cell migration (GO:2000406)	1/20	0.104485	0.234263	0	0	9.59488	21.6721	RHOA
wound healing, spreading of cells (GO:0044319)	1/20	0.104485	0.234263	0	0	9.59488	21.6721	RHOA
Arp2/3 complex-mediated actin nucleation (GO:0034314)	1/20	0.104485	0.234263	0	0	9.59488	21.6721	ARPC2
regulation of anoikis (GO:2000209)	1/20	0.104485	0.234263	0	0	9.59488	21.6721	CEACAM5
regulation of cell development (GO:0060284)	1/20	0.104485	0.234263	0	0	9.59488	21.6721	CTNNB1
entrainment of circadian clock by photoperiod (GO:0043153)	1/20	0.104485	0.234263	0	0	9.59488	21.6721	PPP1CB
cellular response to transforming growth factor beta stimulus (GO:0071560)	2/100	0.104968	0.234816	0	0	3.73998	8.4303	LEFTY1;RHOA
protein processing (GO:0016485)	2/101	0.106719	0.238196	0	0	3.70202	8.28347	SPCS3;SEC11A
negative regulation of viral process (GO:0048525)	1/21	0.109415	0.23936	0	0	9.11468	20.1672	IFITM3
protein-DNA complex disassembly (GO:0032986)	1/21	0.109415	0.23936	0	0	9.11468	20.1672	SET
positive regulation of T cell mediated immunity (GO:0002711)	1/21	0.109415	0.23936	0	0	9.11468	20.1672	B2M
positive regulation of receptor internalization (GO:0002092)	1/21	0.109415	0.23936	0	0	9.11468	20.1672	CD63
photoperiodism (GO:0009648)	1/21	0.109415	0.23936	0	0	9.11468	20.1672	PPP1CB
positive regulation of lamellipodium organization (GO:1902745)	1/21	0.109415	0.23936	0	0	9.11468	20.1672	ARPC2
phosphatidylserine acyl-chain remodeling (GO:0036150)	1/21	0.109415	0.23936	0	0	9.11468	20.1672	PLA2G2A
negative regulation of cell cycle arrest (GO:0071157)	1/21	0.109415	0.23936	0	0	9.11468	20.1672	CALR
regulation of macrophage activation (GO:0043030)	1/21	0.109415	0.23936	0	0	9.11468	20.1672	CD74
peptide metabolic process (GO:0006518)	2/104	0.11202	0.243633	0	0	3.59259	7.86445	SPCS3;SEC11A
regulation of translation (GO:0006417)	3/213	0.11295	0.243633	0	0	2.6275	5.73007	RBM3;NPM1;CALR
regulation of interferon-gamma-mediated signaling pathway (GO:0060334)	1/22	0.114318	0.243633	0	0	8.68021	18.8254	JAK1
regulation of calcium ion import (GO:0090279)	1/22	0.114318	0.243633	0	0	8.68021	18.8254	CTNNB1
beta-catenin destruction complex disassembly (GO:1904886)	1/22	0.114318	0.243633	0	0	8.68021	18.8254	CTNNB1
regulation of membrane protein ectodomain proteolysis (GO:0051043)	1/22	0.114318	0.243633	0	0	8.68021	18.8254	TIMP1
protein homotrimerization (GO:0070207)	1/22	0.114318	0.243633	0	0	8.68021	18.8254	ITLN1
cellular response to unfolded protein (GO:0034620)	1/22	0.114318	0.243633	0	0	8.68021	18.8254	HSPH1
negative regulation of actin filament polymerization (GO:0030837)	1/22	0.114318	0.243633	0	0	8.68021	18.8254	TMSB4X
negative regulation of sprouting angiogenesis (GO:1903671)	1/22	0.114318	0.243633	0	0	8.68021	18.8254	RHOA
protein localization to cell surface (GO:0034394)	1/22	0.114318	0.243633	0	0	8.68021	18.8254	CTNNB1
phosphatidylglycerol metabolic process (GO:0046471)	1/22	0.114318	0.243633	0	0	8.68021	18.8254	PLA2G2A
protein oligomerization (GO:0051259)	3/217	0.117663	0.246088	0	0	2.57787	5.51645	NPM1;SEPT7;OLFM4
regulation of protein activation cascade (GO:2000257)	2/108	0.119193	0.246088	0	0	3.45632	7.35164	IGHG3;IGKC
positive regulation of ATP metabolic process (GO:1903580)	1/23	0.119195	0.246088	0	0	8.28524	17.6227	TMSB4X
regulation of protein oligomerization (GO:0032459)	1/23	0.119195	0.246088	0	0	8.28524	17.6227	JCHAIN
negative regulation of viral transcription (GO:0032897)	1/23	0.119195	0.246088	0	0	8.28524	17.6227	IFITM3
positive regulation of ERBB signaling pathway (GO:1901186)	1/23	0.119195	0.246088	0	0	8.28524	17.6227	AGR2
glycolytic process (GO:0006096)	1/23	0.119195	0.246088	0	0	8.28524	17.6227	LDHA
regulation of interleukin-8 secretion (GO:2000482)	1/23	0.119195	0.246088	0	0	8.28524	17.6227	TMSB4X
cellular response to interleukin-6 (GO:0071354)	1/23	0.119195	0.246088	0	0	8.28524	17.6227	JAK1
positive regulation of protein oligomerization (GO:0032461)	1/23	0.119195	0.246088	0	0	8.28524	17.6227	JCHAIN
negative regulation of axonogenesis (GO:0050771)	1/23	0.119195	0.246088	0	0	8.28524	17.6227	RHOA
positive regulation of ion transmembrane transporter activity (GO:0032414)	1/23	0.119195	0.246088	0	0	8.28524	17.6227	TMSB4X
regulation of cell size (GO:0008361)	1/23	0.119195	0.246088	0	0	8.28524	17.6227	RHOA
positive regulation of cell junction assembly (GO:1901890)	1/23	0.119195	0.246088	0	0	8.28524	17.6227	S100A10
membrane assembly (GO:0071709)	1/23	0.119195	0.246088	0	0	8.28524	17.6227	S100A10
regulation of complement activation (GO:0030449)	2/109	0.121004	0.249303	0	0	3.42385	7.23094	IGHG3;IGKC
positive regulation of histone methylation (GO:0031062)	1/24	0.124045	0.250363	0	0	7.92461	16.5396	CTNNB1
chaperone mediated protein folding requiring cofactor (GO:0051085)	1/24	0.124045	0.250363	0	0	7.92461	16.5396	HSPH1
positive regulation of purine nucleotide biosynthetic process (GO:1900373)	1/24	0.124045	0.250363	0	0	7.92461	16.5396	TMSB4X
receptor clustering (GO:0043113)	1/24	0.124045	0.250363	0	0	7.92461	16.5396	PIGR
ATP generation from ADP (GO:0006757)	1/24	0.124045	0.250363	0	0	7.92461	16.5396	LDHA
fatty acid derivative biosynthetic process (GO:1901570)	1/24	0.124045	0.250363	0	0	7.92461	16.5396	SCD
actin nucleation (GO:0045010)	1/24	0.124045	0.250363	0	0	7.92461	16.5396	ARPC2
transition metal ion homeostasis (GO:0055076)	1/24	0.124045	0.250363	0	0	7.92461	16.5396	B2M
negative regulation of intrinsic apoptotic signaling pathway in response to DNA damage (GO:1902230)	1/24	0.124045	0.250363	0	0	7.92461	16.5396	CD74
cellular senescence (GO:0090398)	1/24	0.124045	0.250363	0	0	7.92461	16.5396	CALR
regulation of protein binding (GO:0043393)	2/111	0.124646	0.251065	0	0	3.36069	6.99788	B2M;ACTB
positive regulation of canonical Wnt signaling pathway (GO:0090263)	2/113	0.128315	0.254399	0	0	3.2998	6.77538	PSMA7;PSMB9
regulation of humoral immune response (GO:0002920)	2/113	0.128315	0.254399	0	0	3.2998	6.77538	IGHG3;IGKC
regulation of centrosome duplication (GO:0010824)	1/25	0.128868	0.254399	0	0	7.59404	15.5599	NPM1
protein import into nucleus, translocation (GO:0000060)	1/25	0.128868	0.254399	0	0	7.59404	15.5599	SEC61B
prostaglandin metabolic process (GO:0006693)	1/25	0.128868	0.254399	0	0	7.59404	15.5599	CD74
regulation of DNA damage response, signal transduction by p53 class mediator (GO:0043516)	1/25	0.128868	0.254399	0	0	7.59404	15.5599	CD74
regulation of nervous system development (GO:0051960)	1/25	0.128868	0.254399	0	0	7.59404	15.5599	CTNNB1
regulation of cellular protein localization (GO:1903827)	1/25	0.128868	0.254399	0	0	7.59404	15.5599	CTNNB1
regulation of lamellipodium assembly (GO:0010591)	1/25	0.128868	0.254399	0	0	7.59404	15.5599	ARPC2
positive regulation of glucose transport (GO:0010828)	1/25	0.128868	0.254399	0	0	7.59404	15.5599	ITLN1
regulation of immune effector process (GO:0002697)	2/114	0.130158	0.256435	0	0	3.27017	6.66789	IGHG3;IGKC
protein O-linked glycosylation (GO:0006493)	2/115	0.132008	0.257592	0	0	3.24107	6.5628	MUC2;MUC12
positive regulation of gene expression (GO:0010628)	7/771	0.132571	0.257592	0	0	1.70134	3.43779	RBM3;EGR1;CD74;NPM1;AGR2;CTNNB1;ACTB
positive regulation of glucose import (GO:0046326)	1/26	0.133666	0.257592	0	0	7.28991	14.6703	ITLN1
apoptotic cell clearance (GO:0043277)	1/26	0.133666	0.257592	0	0	7.28991	14.6703	PDIA6
response to growth factor (GO:0070848)	1/26	0.133666	0.257592	0	0	7.28991	14.6703	CTNNB1
regulation of histone acetylation (GO:0035065)	1/26	0.133666	0.257592	0	0	7.28991	14.6703	SET
phosphatidylethanolamine acyl-chain remodeling (GO:0036152)	1/26	0.133666	0.257592	0	0	7.28991	14.6703	PLA2G2A
regulation of NF-kappaB import into nucleus (GO:0042345)	1/26	0.133666	0.257592	0	0	7.28991	14.6703	RHOA
positive regulation of wound healing (GO:0090303)	1/26	0.133666	0.257592	0	0	7.28991	14.6703	REG3A
negative chemotaxis (GO:0050919)	1/26	0.133666	0.257592	0	0	7.28991	14.6703	RHOA
negative regulation of catalytic activity (GO:0043086)	1/26	0.133666	0.257592	0	0	7.28991	14.6703	TIMP1
chromatin remodeling (GO:0006338)	2/116	0.133865	0.257592	0	0	3.21248	6.46005	NPM1;ACTB
phosphatidylcholine acyl-chain remodeling (GO:0036151)	1/27	0.138437	0.262817	0	0	7.00917	13.8595	PLA2G2A
regulation of intracellular steroid hormone receptor signaling pathway (GO:0033143)	1/27	0.138437	0.262817	0	0	7.00917	13.8595	CALR
leukocyte cell-cell adhesion (GO:0007159)	1/27	0.138437	0.262817	0	0	7.00917	13.8595	TSTA3
regulation of protein transport (GO:0051223)	1/27	0.138437	0.262817	0	0	7.00917	13.8595	SAA1
phosphatidylserine metabolic process (GO:0006658)	1/27	0.138437	0.262817	0	0	7.00917	13.8595	PLA2G2A
regulation of protein localization to cell surface (GO:2000008)	1/27	0.138437	0.262817	0	0	7.00917	13.8595	CTNNB1
cellular response to topologically incorrect protein (GO:0035967)	1/27	0.138437	0.262817	0	0	7.00917	13.8595	HSPH1
RNA export from nucleus (GO:0006405)	2/119	0.139468	0.26427	0	0	3.12963	6.16511	EIF5A;NPM1
actin filament organization (GO:0007015)	2/120	0.141348	0.264327	0	0	3.10295	6.07102	TPM4;RHOA
proteasomal protein catabolic process (GO:0010498)	3/237	0.142277	0.264327	0	0	2.35514	4.59247	CTNNB1;PSMA7;PSMB9
regulation of vasculature development (GO:1901342)	1/28	0.143182	0.264327	0	0	6.74924	13.1181	CTNNB1
neuron projection extension (GO:1990138)	1/28	0.143182	0.264327	0	0	6.74924	13.1181	CTNNB1
negative regulation of intracellular steroid hormone receptor signaling pathway (GO:0033144)	1/28	0.143182	0.264327	0	0	6.74924	13.1181	CALR
regulation of NIK/NF-kappaB signaling (GO:1901222)	1/28	0.143182	0.264327	0	0	6.74924	13.1181	TMSB4X
cellular response to alcohol (GO:0097306)	1/28	0.143182	0.264327	0	0	6.74924	13.1181	CTNNB1
acute inflammatory response (GO:0002526)	1/28	0.143182	0.264327	0	0	6.74924	13.1181	SAA1
negative regulation of response to DNA damage stimulus (GO:2001021)	1/28	0.143182	0.264327	0	0	6.74924	13.1181	CD74
regulation of receptor internalization (GO:0002090)	1/28	0.143182	0.264327	0	0	6.74924	13.1181	CD63
positive regulation of sprouting angiogenesis (GO:1903672)	1/28	0.143182	0.264327	0	0	6.74924	13.1181	JAK1
regulation of defense response to virus by virus (GO:0050690)	1/28	0.143182	0.264327	0	0	6.74924	13.1181	B2M
regulation of acute inflammatory response (GO:0002673)	2/121	0.143233	0.264327	0	0	3.07672	5.97895	IGHG3;IGKC
negative regulation of cell migration (GO:0030336)	2/121	0.143233	0.264327	0	0	3.07672	5.97895	CALR;TIMP1
regulation of macrophage derived foam cell differentiation (GO:0010743)	1/29	0.147901	0.269926	0	0	6.50786	12.4379	PLA2G2A
regulation of keratinocyte differentiation (GO:0045616)	1/29	0.147901	0.269926	0	0	6.50786	12.4379	REG3A
determination of bilateral symmetry (GO:0009855)	1/29	0.147901	0.269926	0	0	6.50786	12.4379	LEFTY1
positive regulation of epidermal growth factor receptor signaling pathway (GO:0045742)	1/29	0.147901	0.269926	0	0	6.50786	12.4379	AGR2
regulation of embryonic development (GO:0045995)	1/29	0.147901	0.269926	0	0	6.50786	12.4379	SEPT7
positive regulation of interleukin-1 secretion (GO:0050716)	1/29	0.147901	0.269926	0	0	6.50786	12.4379	SAA1
ribosomal large subunit assembly (GO:0000027)	1/30	0.152594	0.271491	0	0	6.28314	11.8121	RSL24D1
regulation of developmental growth (GO:0048638)	1/30	0.152594	0.271491	0	0	6.28314	11.8121	AGR2
regulation of cell migration involved in sprouting angiogenesis (GO:0090049)	1/30	0.152594	0.271491	0	0	6.28314	11.8121	RHOA
beta-catenin-TCF complex assembly (GO:1904837)	1/30	0.152594	0.271491	0	0	6.28314	11.8121	CTNNB1
response to estradiol (GO:0032355)	1/30	0.152594	0.271491	0	0	6.28314	11.8121	CTNNB1
ATP-dependent chromatin remodeling (GO:0043044)	1/30	0.152594	0.271491	0	0	6.28314	11.8121	ACTB
regulation of leukocyte chemotaxis (GO:0002688)	1/30	0.152594	0.271491	0	0	6.28314	11.8121	CXCL3
positive regulation of B cell proliferation (GO:0030890)	1/30	0.152594	0.271491	0	0	6.28314	11.8121	CD74
CENP-A containing nucleosome assembly (GO:0034080)	1/30	0.152594	0.271491	0	0	6.28314	11.8121	NPM1
CENP-A containing chromatin organization (GO:0061641)	1/30	0.152594	0.271491	0	0	6.28314	11.8121	NPM1
negative regulation of cell morphogenesis involved in differentiation (GO:0010771)	1/30	0.152594	0.271491	0	0	6.28314	11.8121	RHOA
fatty-acyl-CoA biosynthetic process (GO:0046949)	1/30	0.152594	0.271491	0	0	6.28314	11.8121	SCD
regulation of cation transmembrane transport (GO:1904062)	1/30	0.152594	0.271491	0	0	6.28314	11.8121	CD63
'de novo' posttranslational protein folding (GO:0051084)	1/30	0.152594	0.271491	0	0	6.28314	11.8121	HSPH1
regulation of ERK1 and ERK2 cascade (GO:0070372)	3/247	0.155182	0.274861	0	0	2.25747	4.20602	CD74;DDT;PLA2G2A
regulation of protein processing (GO:0070613)	2/128	0.156571	0.274861	0	0	2.90476	5.38615	IGHG3;IGKC
positive regulation of interleukin-1 beta production (GO:0032731)	1/31	0.157262	0.274861	0	0	6.07339	11.2348	EGR1
negative regulation of blood vessel endothelial cell migration (GO:0043537)	1/31	0.157262	0.274861	0	0	6.07339	11.2348	RHOA
regulation of glucose import (GO:0046324)	1/31	0.157262	0.274861	0	0	6.07339	11.2348	ITLN1
secondary alcohol metabolic process (GO:1902652)	1/31	0.157262	0.274861	0	0	6.07339	11.2348	SQLE
regulation of cytokine secretion (GO:0050707)	1/31	0.157262	0.274861	0	0	6.07339	11.2348	SAA1
regulation of protein export from nucleus (GO:0046825)	1/31	0.157262	0.274861	0	0	6.07339	11.2348	IFI27
sarcomere organization (GO:0045214)	1/31	0.157262	0.274861	0	0	6.07339	11.2348	KRT19
positive regulation of viral genome replication (GO:0045070)	1/31	0.157262	0.274861	0	0	6.07339	11.2348	PPIB
central nervous system neuron differentiation (GO:0021953)	1/32	0.161904	0.279365	0	0	5.87718	10.7009	CTNNB1
chromatin remodeling at centromere (GO:0031055)	1/32	0.161904	0.279365	0	0	5.87718	10.7009	NPM1
positive regulation of transcription factor import into nucleus (GO:0042993)	1/32	0.161904	0.279365	0	0	5.87718	10.7009	RHOA
protein trimerization (GO:0070206)	1/32	0.161904	0.279365	0	0	5.87718	10.7009	ITLN1
regulation of potassium ion transmembrane transport (GO:1901379)	1/32	0.161904	0.279365	0	0	5.87718	10.7009	CD63
positive regulation of myeloid leukocyte differentiation (GO:0002763)	1/32	0.161904	0.279365	0	0	5.87718	10.7009	CD74
positive regulation of tumor necrosis factor superfamily cytokine production (GO:1903557)	1/32	0.161904	0.279365	0	0	5.87718	10.7009	DDT
regulation of apoptotic process (GO:0042981)	7/815	0.162094	0.279365	0	0	1.60499	2.92042	ARF4;CD74;LEFTY1;NPM1;CEACAM5;CTNNB1;CALR
cellular response to hypoxia (GO:0071456)	2/132	0.164296	0.282669	0	0	2.81481	5.0838	PSMA7;PSMB9
protein targeting (GO:0006605)	2/133	0.166238	0.283057	0	0	2.79319	5.01191	SPCS3;SEC61G
positive regulation of cytokine-mediated signaling pathway (GO:0001961)	1/33	0.166521	0.283057	0	0	5.69323	10.2059	CD74
negative regulation of neurogenesis (GO:0050768)	1/33	0.166521	0.283057	0	0	5.69323	10.2059	CALR
entry into host cell (GO:0030260)	1/33	0.166521	0.283057	0	0	5.69323	10.2059	CTNNB1
positive regulation of cell-matrix adhesion (GO:0001954)	1/33	0.166521	0.283057	0	0	5.69323	10.2059	S100A10
regulation of intracellular protein transport (GO:0033157)	1/33	0.166521	0.283057	0	0	5.69323	10.2059	IFI27
establishment or maintenance of epithelial cell apical/basal polarity (GO:0045197)	1/33	0.166521	0.283057	0	0	5.69323	10.2059	RHOA
epithelial tube morphogenesis (GO:0060562)	1/34	0.171113	0.287411	0	0	5.52043	9.74596	CTNNB1
positive regulation of cytokinesis (GO:0032467)	1/34	0.171113	0.287411	0	0	5.52043	9.74596	RHOA
bone development (GO:0060348)	1/34	0.171113	0.287411	0	0	5.52043	9.74596	PPIB
embryonic limb morphogenesis (GO:0030326)	1/34	0.171113	0.287411	0	0	5.52043	9.74596	CTNNB1
positive regulation of leukocyte migration (GO:0002687)	1/34	0.171113	0.287411	0	0	5.52043	9.74596	CXCL3
positive regulation of muscle cell differentiation (GO:0051149)	1/34	0.171113	0.287411	0	0	5.52043	9.74596	CTNNB1
regulation of wound healing (GO:0061041)	1/34	0.171113	0.287411	0	0	5.52043	9.74596	REG3A
muscle contraction (GO:0006936)	2/137	0.174046	0.291622	0	0	2.70988	4.73804	TPM4;ASPH
negative regulation of cell-substrate adhesion (GO:0010812)	1/35	0.175679	0.291622	0	0	5.3578	9.31772	RHOA
positive regulation of DNA replication (GO:0045740)	1/35	0.175679	0.291622	0	0	5.3578	9.31772	CALR
apical junction assembly (GO:0043297)	1/35	0.175679	0.291622	0	0	5.3578	9.31772	RHOA
positive regulation of ATPase activity (GO:0032781)	1/35	0.175679	0.291622	0	0	5.3578	9.31772	TMSB4X
carbohydrate catabolic process (GO:0016052)	1/35	0.175679	0.291622	0	0	5.3578	9.31772	LDHA
actin filament bundle organization (GO:0061572)	1/35	0.175679	0.291622	0	0	5.3578	9.31772	RHOA
response to cytokine (GO:0034097)	2/138	0.176007	0.291678	0	0	2.68981	4.67282	IFITM3;TIMP1
neuron differentiation (GO:0030182)	2/139	0.177972	0.292785	0	0	2.67005	4.60884	CTNNB1;MANF
response to lipid (GO:0033993)	2/140	0.179941	0.292785	0	0	2.65056	4.54605	CTNNB1;CXCL3
positive regulation of Wnt signaling pathway (GO:0030177)	2/140	0.179941	0.292785	0	0	2.65056	4.54605	PSMA7;PSMB9
regulation of potassium ion transport (GO:0043266)	1/36	0.180221	0.292785	0	0	5.20446	8.91821	CD63
centromere complex assembly (GO:0034508)	1/36	0.180221	0.292785	0	0	5.20446	8.91821	NPM1
regulation of receptor-mediated endocytosis (GO:0048259)	1/36	0.180221	0.292785	0	0	5.20446	8.91821	B2M
histone exchange (GO:0043486)	1/36	0.180221	0.292785	0	0	5.20446	8.91821	NPM1
Wnt signaling pathway, calcium modulating pathway (GO:0007223)	1/36	0.180221	0.292785	0	0	5.20446	8.91821	CTNNB1
regulation of muscle cell differentiation (GO:0051147)	1/36	0.180221	0.292785	0	0	5.20446	8.91821	CTNNB1
regulation of response to DNA damage stimulus (GO:2001020)	1/36	0.180221	0.292785	0	0	5.20446	8.91821	IER3
regulation of cysteine-type endopeptidase activity (GO:2000116)	1/36	0.180221	0.292785	0	0	5.20446	8.91821	PSMB9
zymogen activation (GO:0031638)	1/36	0.180221	0.292785	0	0	5.20446	8.91821	ASPH
epithelial to mesenchymal transition (GO:0001837)	1/37	0.184738	0.298168	0	0	5.05963	8.5448	CTNNB1
protein peptidyl-prolyl isomerization (GO:0000413)	1/37	0.184738	0.298168	0	0	5.05963	8.5448	PPIB
actin filament bundle assembly (GO:0051017)	1/37	0.184738	0.298168	0	0	5.05963	8.5448	RHOA
positive regulation of axonogenesis (GO:0050772)	1/37	0.184738	0.298168	0	0	5.05963	8.5448	RHOA
cellular protein modification process (GO:0006464)	8/1001	0.185842	0.299463	0	0	1.49257	2.51178	PPP1CB;SERPINA1;PI3;TIMP1;PDIA6;PSMA7;JAK1;PSMB9
negative regulation of programmed cell death (GO:0043069)	4/408	0.187364	0.301425	0	0	1.8201	3.04812	ARF4;CD74;NPM1;CEACAM5
transmembrane receptor protein serine/threonine kinase signaling pathway (GO:0007178)	2/144	0.187848	0.301713	0	0	2.57538	4.30635	LEFTY1;RHOA
actin-myosin filament sliding (GO:0033275)	1/38	0.18923	0.302463	0	0	4.92264	8.19517	TPM4
muscle filament sliding (GO:0030049)	1/38	0.18923	0.302463	0	0	4.92264	8.19517	TPM4
regulation of cellular amide metabolic process (GO:0034248)	1/38	0.18923	0.302463	0	0	4.92264	8.19517	RBM3
cellular response to oxygen-containing compound (GO:1901701)	3/274	0.191694	0.305908	0	0	2.02976	3.35287	EGR1;ACTB;RHOA
negative regulation of protein catabolic process (GO:0042177)	1/39	0.193698	0.306148	0	0	4.79285	7.86726	TIMP1
regulation of type I interferon-mediated signaling pathway (GO:0060338)	1/39	0.193698	0.306148	0	0	4.79285	7.86726	JAK1
inositol lipid-mediated signaling (GO:0048017)	1/39	0.193698	0.306148	0	0	4.79285	7.86726	RHOA
DNA replication-independent nucleosome assembly (GO:0006336)	1/39	0.193698	0.306148	0	0	4.79285	7.86726	NPM1
positive regulation of phagocytosis (GO:0050766)	1/39	0.193698	0.306148	0	0	4.79285	7.86726	CALR
acyl-CoA metabolic process (GO:0006637)	1/39	0.193698	0.306148	0	0	4.79285	7.86726	HMGCS1
positive regulation of macromolecule metabolic process (GO:0010604)	3/276	0.194483	0.306331	0	0	2.01469	3.29887	EGR1;CD63;AGR2
negative regulation of canonical Wnt signaling pathway (GO:0090090)	2/148	0.195802	0.306331	0	0	2.50431	4.08366	PSMA7;PSMB9
MAPK cascade (GO:0000165)	3/278	0.197282	0.306331	0	0	1.99983	3.24597	PSMA7;JAK1;PSMB9
regulation of G2/M transition of mitotic cell cycle (GO:0010389)	2/149	0.197798	0.306331	0	0	2.48715	4.03045	PSMA7;PSMB9
peptidyl-proline modification (GO:0018208)	1/40	0.198141	0.306331	0	0	4.66972	7.55924	PPIB
androgen receptor signaling pathway (GO:0030521)	1/40	0.198141	0.306331	0	0	4.66972	7.55924	CTNNB1
detection of chemical stimulus involved in sensory perception of bitter taste (GO:0001580)	1/40	0.198141	0.306331	0	0	4.66972	7.55924	PIGR
phosphatidic acid biosynthetic process (GO:0006654)	1/40	0.198141	0.306331	0	0	4.66972	7.55924	PLA2G2A
positive regulation of epithelial to mesenchymal transition (GO:0010718)	1/40	0.198141	0.306331	0	0	4.66972	7.55924	CTNNB1
cognition (GO:0050890)	1/40	0.198141	0.306331	0	0	4.66972	7.55924	HLA-DRA
positive regulation of cytokine biosynthetic process (GO:0042108)	1/40	0.198141	0.306331	0	0	4.66972	7.55924	EGR1
regulation of viral transcription (GO:0046782)	1/40	0.198141	0.306331	0	0	4.66972	7.55924	IFITM3
response to cAMP (GO:0051591)	1/40	0.198141	0.306331	0	0	4.66972	7.55924	DUOX2
negative regulation of cytokine secretion (GO:0050710)	1/40	0.198141	0.306331	0	0	4.66972	7.55924	TMSB4X
regulation of phagocytosis (GO:0050764)	1/41	0.20256	0.309302	0	0	4.55275	7.26946	CALR
mesenchymal cell differentiation (GO:0048762)	1/41	0.20256	0.309302	0	0	4.55275	7.26946	CTNNB1
phosphatidic acid metabolic process (GO:0046473)	1/41	0.20256	0.309302	0	0	4.55275	7.26946	PLA2G2A
peptide transport (GO:0015833)	1/41	0.20256	0.309302	0	0	4.55275	7.26946	ZG16
positive regulation of cell division (GO:0051781)	1/41	0.20256	0.309302	0	0	4.55275	7.26946	RHOA
regulation of cellular metabolic process (GO:0031323)	1/41	0.20256	0.309302	0	0	4.55275	7.26946	ARF4
sensory perception of bitter taste (GO:0050913)	1/41	0.20256	0.309302	0	0	4.55275	7.26946	PIGR
negative regulation of proteolysis (GO:0045861)	1/41	0.20256	0.309302	0	0	4.55275	7.26946	TIMP1
regulation of intracellular signal transduction (GO:1902531)	4/422	0.203039	0.309556	0	0	1.75788	2.80269	LEFTY1;TMSB4X;RHOA;IER3
protein stabilization (GO:0050821)	2/152	0.2038	0.310239	0	0	2.43704	3.8764	CALR;PPIB
determination of left/right symmetry (GO:0007368)	1/42	0.206955	0.314077	0	0	4.44149	6.99647	LEFTY1
negative regulation of protein secretion (GO:0050709)	1/42	0.206955	0.314077	0	0	4.44149	6.99647	FAM3D
response to lipopolysaccharide (GO:0032496)	2/155	0.209822	0.317309	0	0	2.38889	3.73024	CXCL3;RHOA
regulation of B cell proliferation (GO:0030888)	1/43	0.211326	0.317309	0	0	4.33552	6.73893	CD74
positive regulation of protein localization to plasma membrane (GO:1903078)	1/43	0.211326	0.317309	0	0	4.33552	6.73893	AGR2
response to unfolded protein (GO:0006986)	1/43	0.211326	0.317309	0	0	4.33552	6.73893	HSPH1
negative regulation of DNA metabolic process (GO:0051053)	1/43	0.211326	0.317309	0	0	4.33552	6.73893	S100A11
branching morphogenesis of an epithelial tube (GO:0048754)	1/43	0.211326	0.317309	0	0	4.33552	6.73893	CTNNB1
digestive tract development (GO:0048565)	1/43	0.211326	0.317309	0	0	4.33552	6.73893	AGR2
ribonucleoprotein complex assembly (GO:0022618)	2/156	0.211833	0.31759	0	0	2.37326	3.68319	NPM1;RSL24D1
positive regulation of MAPK cascade (GO:0043410)	3/289	0.212848	0.318054	0	0	1.92184	2.97342	CD74;DDT;PLA2G2A
ribosomal small subunit biogenesis (GO:0042274)	1/44	0.215673	0.318054	0	0	4.23448	6.49565	NPM1
positive regulation of transport (GO:0051050)	1/44	0.215673	0.318054	0	0	4.23448	6.49565	CD63
adherens junction organization (GO:0034332)	1/44	0.215673	0.318054	0	0	4.23448	6.49565	CTNNB1
detection of chemical stimulus involved in sensory perception of taste (GO:0050912)	1/44	0.215673	0.318054	0	0	4.23448	6.49565	PIGR
lymphocyte chemotaxis (GO:0048247)	1/44	0.215673	0.318054	0	0	4.23448	6.49565	SAA1
positive regulation of viral life cycle (GO:1903902)	1/44	0.215673	0.318054	0	0	4.23448	6.49565	CD74
unsaturated fatty acid metabolic process (GO:0033559)	1/44	0.215673	0.318054	0	0	4.23448	6.49565	SCD
posttranscriptional regulation of gene expression (GO:0010608)	1/44	0.215673	0.318054	0	0	4.23448	6.49565	RBM3
positive regulation of viral process (GO:0048524)	1/44	0.215673	0.318054	0	0	4.23448	6.49565	PPIB
regulation of smooth muscle cell proliferation (GO:0048660)	1/44	0.215673	0.318054	0	0	4.23448	6.49565	CTNNB1
protein localization to membrane (GO:0072657)	2/160	0.219899	0.322509	0	0	2.31271	3.5028	PIGR;S100A10
positive regulation of blood vessel endothelial cell migration (GO:0043536)	1/45	0.219996	0.322509	0	0	4.13803	6.26558	TMSB4X
nicotinamide nucleotide metabolic process (GO:0046496)	1/45	0.219996	0.322509	0	0	4.13803	6.26558	LDHA
peptidyl-tyrosine autophosphorylation (GO:0038083)	1/45	0.219996	0.322509	0	0	4.13803	6.26558	JAK1
protein complex disassembly (GO:0043241)	1/46	0.224296	0.324967	0	0	4.04587	6.04772	CTNNB1
interleukin-12-mediated signaling pathway (GO:0035722)	1/46	0.224296	0.324967	0	0	4.04587	6.04772	JAK1
mitotic spindle assembly (GO:0090307)	1/46	0.224296	0.324967	0	0	4.04587	6.04772	RHOA
positive regulation of protein localization to cell periphery (GO:1904377)	1/46	0.224296	0.324967	0	0	4.04587	6.04772	AGR2
regulation of cellular component movement (GO:0051270)	1/46	0.224296	0.324967	0	0	4.04587	6.04772	RHOA
negative regulation of protein modification by small protein conjugation or removal (GO:1903321)	1/46	0.224296	0.324967	0	0	4.04587	6.04772	CTNNB1
pyruvate metabolic process (GO:0006090)	1/46	0.224296	0.324967	0	0	4.04587	6.04772	LDHA
cellular response to interleukin-12 (GO:0071349)	1/46	0.224296	0.324967	0	0	4.04587	6.04772	JAK1
neuron projection morphogenesis (GO:0048812)	2/163	0.225965	0.324986	0	0	2.26927	3.37525	S100A6;CTNNB1
positive regulation of I-kappaB kinase/NF-kappaB signaling (GO:0043123)	2/163	0.225965	0.324986	0	0	2.26927	3.37525	CD74;RHOA
positive regulation of protein modification process (GO:0031401)	2/163	0.225965	0.324986	0	0	2.26927	3.37525	CD74;ITLN1
myofibril assembly (GO:0030239)	1/47	0.228572	0.324986	0	0	3.95772	5.84121	KRT19
negative regulation of I-kappaB kinase/NF-kappaB signaling (GO:0043124)	1/47	0.228572	0.324986	0	0	3.95772	5.84121	TMSB4X
peptide cross-linking (GO:0018149)	1/47	0.228572	0.324986	0	0	3.95772	5.84121	PI3
positive regulation of gene expression, epigenetic (GO:0045815)	1/47	0.228572	0.324986	0	0	3.95772	5.84121	ACTB
fatty acid biosynthetic process (GO:0006633)	1/47	0.228572	0.324986	0	0	3.95772	5.84121	SCD
heterophilic cell-cell adhesion via plasma membrane cell adhesion molecules (GO:0007157)	1/47	0.228572	0.324986	0	0	3.95772	5.84121	REG3A
positive regulation of tumor necrosis factor production (GO:0032760)	1/47	0.228572	0.324986	0	0	3.95772	5.84121	DDT
cellular response to heat (GO:0034605)	1/47	0.228572	0.324986	0	0	3.95772	5.84121	HSPH1
regulation of organelle assembly (GO:1902115)	1/47	0.228572	0.324986	0	0	3.95772	5.84121	NPM1
positive regulation of pathway-restricted SMAD protein phosphorylation (GO:0010862)	1/47	0.228572	0.324986	0	0	3.95772	5.84121	LEFTY1
negative regulation of mitotic cell cycle (GO:0045930)	1/48	0.232825	0.330085	0	0	3.87332	5.64523	CTNNB1
regulation of cell cycle arrest (GO:0071156)	1/48	0.232825	0.330085	0	0	3.87332	5.64523	CALR
organic hydroxy compound biosynthetic process (GO:1901617)	1/49	0.237055	0.335123	0	0	3.79243	5.45907	SQLE
regulation of reactive oxygen species metabolic process (GO:2000377)	1/49	0.237055	0.335123	0	0	3.79243	5.45907	ARF4
regulation of cellular protein metabolic process (GO:0032268)	1/50	0.241261	0.338654	0	0	3.71485	5.28205	RBM3
heart morphogenesis (GO:0003007)	1/50	0.241261	0.338654	0	0	3.71485	5.28205	LEFTY1
regulation of blood vessel endothelial cell migration (GO:0043535)	1/50	0.241261	0.338654	0	0	3.71485	5.28205	TMSB4X
wound healing (GO:0042060)	1/50	0.241261	0.338654	0	0	3.71485	5.28205	TFF3
negative regulation of viral genome replication (GO:0045071)	1/50	0.241261	0.338654	0	0	3.71485	5.28205	IFITM3
positive regulation of hydrolase activity (GO:0051345)	2/172	0.244232	0.341856	0	0	2.14815	3.02811	RHOA;S100A10
positive regulation of protein kinase activity (GO:0045860)	2/172	0.244232	0.341856	0	0	2.14815	3.02811	EGR1;RHOA
negative regulation of neuron projection development (GO:0010977)	1/51	0.245445	0.343069	0	0	3.64037	5.11356	RHOA
negative regulation of Wnt signaling pathway (GO:0030178)	2/174	0.248301	0.346441	0	0	2.12295	2.95751	PSMA7;PSMB9
positive regulation of proteolysis (GO:0045862)	1/52	0.249605	0.346441	0	0	3.56881	4.95306	ASPH
chemokine-mediated signaling pathway (GO:0070098)	1/52	0.249605	0.346441	0	0	3.56881	4.95306	CXCL3
regulation of calcium ion transport (GO:0051924)	1/52	0.249605	0.346441	0	0	3.56881	4.95306	CTNNB1
regulation of cell-matrix adhesion (GO:0001952)	1/52	0.249605	0.346441	0	0	3.56881	4.95306	RHOA
ER to Golgi vesicle-mediated transport (GO:0006888)	2/180	0.260522	0.361087	0	0	2.05077	2.75842	ARF4;SERPINA1
positive regulation of cysteine-type endopeptidase activity (GO:2001056)	1/55	0.261951	0.361551	0	0	3.37003	4.51448	ASPH
regulation of axonogenesis (GO:0050770)	1/55	0.261951	0.361551	0	0	3.37003	4.51448	RHOA
regulation of RNA splicing (GO:0043484)	1/55	0.261951	0.361551	0	0	3.37003	4.51448	RPS26
regulation of secretion by cell (GO:1903530)	1/56	0.266022	0.36463	0	0	3.30859	4.38116	SAA1
protein import (GO:0017038)	1/56	0.266022	0.36463	0	0	3.30859	4.38116	PDIA3
phosphatidylinositol-mediated signaling (GO:0048015)	1/56	0.266022	0.36463	0	0	3.30859	4.38116	RHOA
negative regulation of cellular catabolic process (GO:0031330)	1/56	0.266022	0.36463	0	0	3.30859	4.38116	TIMP1
cellular iron ion homeostasis (GO:0006879)	1/56	0.266022	0.36463	0	0	3.30859	4.38116	LCN2
protein transport (GO:0015031)	3/326	0.266874	0.365293	0	0	1.69848	2.24365	CD74;NPM1;ZG16
regulation of mitotic cell cycle phase transition (GO:1901990)	2/184	0.268675	0.367251	0	0	2.00529	2.63546	PSMA7;PSMB9
regulation of neurogenesis (GO:0050767)	1/57	0.27007	0.367637	0	0	3.24934	4.25363	CTNNB1
positive regulation of cell death (GO:0010942)	1/57	0.27007	0.367637	0	0	3.24934	4.25363	EGR1
epidermal growth factor receptor signaling pathway (GO:0007173)	1/57	0.27007	0.367637	0	0	3.24934	4.25363	PIGR
ubiquitin-dependent ERAD pathway (GO:0030433)	1/58	0.274096	0.372095	0	0	3.19218	4.13156	SEC61B
regulation of epidermal growth factor receptor signaling pathway (GO:0042058)	1/58	0.274096	0.372095	0	0	3.19218	4.13156	AGR2
mitotic cytokinesis (GO:0000281)	1/59	0.2781	0.375985	0	0	3.13698	4.01463	SEPT7
regulation of pathway-restricted SMAD protein phosphorylation (GO:0060393)	1/59	0.2781	0.375985	0	0	3.13698	4.01463	LEFTY1
sterol metabolic process (GO:0016125)	1/59	0.2781	0.375985	0	0	3.13698	4.01463	SQLE
protein homooligomerization (GO:0051260)	2/190	0.280901	0.379255	0	0	1.9407	2.46421	ITLN1;OLFM4
cell chemotaxis (GO:0060326)	1/60	0.282082	0.379299	0	0	3.08366	3.90254	SAA1
nucleosome assembly (GO:0006334)	1/60	0.282082	0.379299	0	0	3.08366	3.90254	NPM1
positive regulation of protein binding (GO:0032092)	1/60	0.282082	0.379299	0	0	3.08366	3.90254	B2M
actin cytoskeleton reorganization (GO:0031532)	1/61	0.286043	0.383066	0	0	3.03211	3.79503	RHOA
negative regulation of viral life cycle (GO:1903901)	1/61	0.286043	0.383066	0	0	3.03211	3.79503	IFITM3
regulation of tumor necrosis factor production (GO:0032680)	1/61	0.286043	0.383066	0	0	3.03211	3.79503	DDT
positive regulation of cell differentiation (GO:0045597)	2/194	0.289045	0.384701	0	0	1.89988	2.35808	PLA2G2A;CTNNB1
ubiquitin-dependent protein catabolic process (GO:0006511)	3/341	0.289265	0.384701	0	0	1.62185	2.01177	CTNNB1;PSMA7;PSMB9
DNA damage response, signal transduction by p53 class mediator resulting in cell cycle arrest (GO:0006977)	1/62	0.289982	0.384701	0	0	2.98225	3.69184	NPM1
positive regulation of type I interferon production (GO:0032481)	1/62	0.289982	0.384701	0	0	2.98225	3.69184	CTNNB1
establishment of protein localization to organelle (GO:0072594)	1/62	0.289982	0.384701	0	0	2.98225	3.69184	PDIA3
regulation of actin filament-based process (GO:0032970)	1/62	0.289982	0.384701	0	0	2.98225	3.69184	RHOA
regulation of translational initiation (GO:0006446)	1/62	0.289982	0.384701	0	0	2.98225	3.69184	NPM1
vesicle coating (GO:0006901)	1/63	0.293899	0.386278	0	0	2.934	3.59275	SERPINA1
COPII vesicle coating (GO:0048208)	1/63	0.293899	0.386278	0	0	2.934	3.59275	SERPINA1
signal transduction involved in mitotic G1 DNA damage checkpoint (GO:0072431)	1/63	0.293899	0.386278	0	0	2.934	3.59275	NPM1
vesicle targeting, rough ER to cis-Golgi (GO:0048207)	1/63	0.293899	0.386278	0	0	2.934	3.59275	SERPINA1
regulation of viral genome replication (GO:0045069)	1/63	0.293899	0.386278	0	0	2.934	3.59275	IFITM3
regulation of proteolysis (GO:0030162)	1/63	0.293899	0.386278	0	0	2.934	3.59275	ASPH
negative regulation of neuron apoptotic process (GO:0043524)	1/63	0.293899	0.386278	0	0	2.934	3.59275	SET
glycerophospholipid metabolic process (GO:0006650)	1/64	0.297795	0.390363	0	0	2.88729	3.49752	PLA2G2A
negative regulation of neuron differentiation (GO:0045665)	1/64	0.297795	0.390363	0	0	2.88729	3.49752	CALR
positive regulation of nucleic acid-templated transcription (GO:1903508)	4/502	0.298542	0.390826	0	0	1.46942	1.7763	EGR1;CD74;NPM1;CTNNB1
chromatin assembly (GO:0031497)	1/65	0.301669	0.393361	0	0	2.84203	3.40596	NPM1
negative regulation of cell adhesion (GO:0007162)	1/65	0.301669	0.393361	0	0	2.84203	3.40596	RHOA
negative regulation of blood vessel morphogenesis (GO:2000181)	1/65	0.301669	0.393361	0	0	2.84203	3.40596	CTNNB1
positive regulation of multicellular organismal process (GO:0051240)	2/202	0.305301	0.396819	0	0	1.82315	2.16309	CTNNB1;PPIB
cellular response to light stimulus (GO:0071482)	1/66	0.305523	0.396819	0	0	2.79817	3.31787	NPM1
intracellular steroid hormone receptor signaling pathway (GO:0030518)	1/66	0.305523	0.396819	0	0	2.79817	3.31787	CTNNB1
regulation of MAPK cascade (GO:0043408)	2/203	0.307329	0.398643	0	0	1.81399	2.14021	CD74;LEFTY1
epidermal cell differentiation (GO:0009913)	1/67	0.309355	0.398663	0	0	2.75563	3.23309	CTNNB1
regulation of cardiac conduction (GO:1903779)	1/67	0.309355	0.398663	0	0	2.75563	3.23309	ASPH
cellular response to UV (GO:0034644)	1/67	0.309355	0.398663	0	0	2.75563	3.23309	NPM1
regulation of protein localization to plasma membrane (GO:1903076)	1/67	0.309355	0.398663	0	0	2.75563	3.23309	AGR2
regulation of I-kappaB kinase/NF-kappaB signaling (GO:0043122)	2/204	0.309356	0.398663	0	0	1.80491	2.11764	CD74;RHOA
negative regulation of cellular macromolecule biosynthetic process (GO:2000113)	4/512	0.310944	0.400189	0	0	1.43976	1.68184	SET;CTNNB1;CALR;S100A11
regulation of epithelial to mesenchymal transition (GO:0010717)	1/68	0.313166	0.401792	0	0	2.71436	3.15143	CTNNB1
COPII-coated vesicle budding (GO:0090114)	1/68	0.313166	0.401792	0	0	2.71436	3.15143	SERPINA1
positive regulation of signal transduction (GO:0009967)	2/206	0.313406	0.401792	0	0	1.78704	2.07342	CD63;CD74
response to organic cyclic compound (GO:0014070)	1/69	0.316957	0.403214	0	0	2.67431	3.07276	CTNNB1
regulation of endothelial cell migration (GO:0010594)	1/69	0.316957	0.403214	0	0	2.67431	3.07276	CALR
regulation of endocytosis (GO:0030100)	1/69	0.316957	0.403214	0	0	2.67431	3.07276	CD63
regulation of innate immune response (GO:0045088)	1/69	0.316957	0.403214	0	0	2.67431	3.07276	JAK1
negative regulation of angiogenesis (GO:0016525)	1/69	0.316957	0.403214	0	0	2.67431	3.07276	CTNNB1
positive regulation of plasma membrane bounded cell projection assembly (GO:0120034)	1/69	0.316957	0.403214	0	0	2.67431	3.07276	ARPC2
positive regulation of phosphorylation (GO:0042327)	2/208	0.317451	0.403326	0	0	1.76951	2.03039	CD74;ITLN1
phospholipid metabolic process (GO:0006644)	1/70	0.320726	0.406965	0	0	2.63542	2.99691	PLA2G2A
negative regulation of cell proliferation (GO:0008285)	3/363	0.322342	0.408492	0	0	1.52103	1.72202	NPM1;CTNNB1;S100A11
phosphatidylcholine metabolic process (GO:0046470)	1/71	0.324475	0.409624	0	0	2.59764	2.92376	PLA2G2A
positive regulation of growth (GO:0045927)	1/71	0.324475	0.409624	0	0	2.59764	2.92376	AGR2
nuclear import (GO:0051170)	1/71	0.324475	0.409624	0	0	2.59764	2.92376	PDIA3
regulation of canonical Wnt signaling pathway (GO:0060828)	2/213	0.32754	0.412754	0	0	1.72714	1.92773	PSMA7;PSMB9
Rho protein signal transduction (GO:0007266)	1/72	0.328204	0.412754	0	0	2.56093	2.85318	RHOA
regulation of neuron death (GO:1901214)	1/72	0.328204	0.412754	0	0	2.56093	2.85318	EGR1
positive regulation of sequence-specific DNA binding transcription factor activity (GO:0051091)	2/215	0.331565	0.415835	0	0	1.71075	1.88854	NPM1;CTNNB1
canonical Wnt signaling pathway (GO:0060070)	1/73	0.331912	0.415835	0	0	2.52523	2.78504	CTNNB1
positive regulation of cytokine secretion (GO:0050715)	1/73	0.331912	0.415835	0	0	2.52523	2.78504	SAA1
positive regulation of epithelial cell migration (GO:0010634)	1/74	0.3356	0.418339	0	0	2.49051	2.71923	CALR
mitotic spindle organization (GO:0007052)	1/74	0.3356	0.418339	0	0	2.49051	2.71923	RHOA
regulation of gene expression, epigenetic (GO:0040029)	1/74	0.3356	0.418339	0	0	2.49051	2.71923	ACTB
mitotic nuclear division (GO:0140014)	1/74	0.3356	0.418339	0	0	2.49051	2.71923	RHOA
negative regulation of cellular process (GO:0048523)	4/534	0.338393	0.420268	0	0	1.37843	1.49359	NPM1;AGR2;CTNNB1;S100A11
negative regulation of cellular amide metabolic process (GO:0034249)	1/75	0.339268	0.420268	0	0	2.45673	2.65564	CALR
C-terminal protein lipidation (GO:0006501)	1/75	0.339268	0.420268	0	0	2.45673	2.65564	CEACAM5
regulation of actin cytoskeleton organization (GO:0032956)	1/75	0.339268	0.420268	0	0	2.45673	2.65564	RHOA
regulation of defense response (GO:0031347)	1/75	0.339268	0.420268	0	0	2.45673	2.65564	TMSB4X
viral process (GO:0016032)	2/220	0.341599	0.422628	0	0	1.67108	1.79494	RPS26;B2M
transmembrane transport (GO:0055085)	3/378	0.344936	0.426224	0	0	1.45907	1.55302	ASPH;PSMA7;PSMB9
ERAD pathway (GO:0036503)	1/77	0.346543	0.427145	0	0	2.39184	2.53475	SEC61B
regulation of cytokinesis (GO:0032465)	1/77	0.346543	0.427145	0	0	2.39184	2.53475	RHOA
sensory perception of mechanical stimulus (GO:0050954)	1/78	0.350151	0.429455	0	0	2.36066	2.47725	SERPINB6
extracellular matrix disassembly (GO:0022617)	1/78	0.350151	0.429455	0	0	2.36066	2.47725	TIMP1
negative regulation of inflammatory response (GO:0050728)	1/78	0.350151	0.429455	0	0	2.36066	2.47725	SAA1
regulation of cellular response to heat (GO:1900034)	1/78	0.350151	0.429455	0	0	2.36066	2.47725	HSPH1
ribosome biogenesis (GO:0042254)	2/226	0.353578	0.431188	0	0	1.62583	1.69029	RPS26;NPM1
steroid biosynthetic process (GO:0006694)	1/79	0.35374	0.431188	0	0	2.33028	2.42161	SQLE
cell-cell junction assembly (GO:0007043)	1/79	0.35374	0.431188	0	0	2.33028	2.42161	RHOA
peptidyl-tyrosine phosphorylation (GO:0018108)	1/79	0.35374	0.431188	0	0	2.33028	2.42161	JAK1
activation of cysteine-type endopeptidase activity involved in apoptotic process (GO:0006919)	1/79	0.35374	0.431188	0	0	2.33028	2.42161	IFI27
retrograde vesicle-mediated transport, Golgi to ER (GO:0006890)	1/80	0.357308	0.432347	0	0	2.30066	2.36774	ARF4
regulation of phosphatidylinositol 3-kinase signaling (GO:0014066)	1/80	0.357308	0.432347	0	0	2.30066	2.36774	IER3
regulation of protein serine/threonine kinase activity (GO:0071900)	1/80	0.357308	0.432347	0	0	2.30066	2.36774	RHOA
spindle assembly (GO:0051225)	1/80	0.357308	0.432347	0	0	2.30066	2.36774	RHOA
ERBB signaling pathway (GO:0038127)	1/80	0.357308	0.432347	0	0	2.30066	2.36774	PIGR
negative regulation of defense response (GO:0031348)	1/80	0.357308	0.432347	0	0	2.30066	2.36774	SAA1
sensory perception of sound (GO:0007605)	1/81	0.360857	0.432982	0	0	2.27179	2.31557	SERPINB6
positive regulation of binding (GO:0051099)	1/81	0.360857	0.432982	0	0	2.27179	2.31557	B2M
BMP signaling pathway (GO:0030509)	1/81	0.360857	0.432982	0	0	2.27179	2.31557	LEFTY1
negative regulation of cell cycle process (GO:0010948)	1/81	0.360857	0.432982	0	0	2.27179	2.31557	CALR
apoptotic process (GO:0006915)	2/231	0.363504	0.432982	0	0	1.58992	1.60895	EIF5A;IER3
positive regulation of protein secretion (GO:0050714)	1/82	0.364387	0.432982	0	0	2.24363	2.26503	SAA1
regulation of anatomical structure morphogenesis (GO:0022603)	1/82	0.364387	0.432982	0	0	2.24363	2.26503	CTNNB1
DNA damage response, signal transduction by p53 class mediator (GO:0030330)	1/82	0.364387	0.432982	0	0	2.24363	2.26503	NPM1
negative regulation of NF-kappaB transcription factor activity (GO:0032088)	1/82	0.364387	0.432982	0	0	2.24363	2.26503	TMSB4X
positive regulation of DNA metabolic process (GO:0051054)	1/82	0.364387	0.432982	0	0	2.24363	2.26503	CALR
positive regulation of transmembrane receptor protein serine/threonine kinase signaling pathway (GO:0090100)	1/82	0.364387	0.432982	0	0	2.24363	2.26503	LEFTY1
positive regulation of cell cycle (GO:0045787)	1/82	0.364387	0.432982	0	0	2.24363	2.26503	CALR
C-terminal protein amino acid modification (GO:0018410)	1/82	0.364387	0.432982	0	0	2.24363	2.26503	CEACAM5
negative regulation of binding (GO:0051100)	1/82	0.364387	0.432982	0	0	2.24363	2.26503	ACTB
positive regulation of cell cycle arrest (GO:0071158)	1/82	0.364387	0.432982	0	0	2.24363	2.26503	NPM1
regulation of signal transduction (GO:0009966)	2/233	0.367459	0.436107	0	0	1.576	1.5778	CD63;TIMP1
negative regulation of neuron death (GO:1901215)	1/83	0.367897	0.436107	0	0	2.21616	2.21605	SET
cellular response to molecule of bacterial origin (GO:0071219)	1/84	0.371388	0.439195	0	0	2.18934	2.16856	RHOA
regulation of cell cycle G2/M phase transition (GO:1902749)	1/84	0.371388	0.439195	0	0	2.18934	2.16856	NPM1
regulation of peptidyl-tyrosine phosphorylation (GO:0050730)	1/85	0.37486	0.442245	0	0	2.16317	2.12251	CD74
regulation of type I interferon production (GO:0032479)	1/85	0.37486	0.442245	0	0	2.16317	2.12251	CTNNB1
mitochondrial translational elongation (GO:0070125)	1/87	0.381747	0.448768	0	0	2.11265	2.03448	MRPL41
cellular response to BMP stimulus (GO:0071773)	1/87	0.381747	0.448768	0	0	2.11265	2.03448	LEFTY1
calcium ion homeostasis (GO:0055074)	1/87	0.381747	0.448768	0	0	2.11265	2.03448	CALR
negative regulation of translation (GO:0017148)	1/88	0.385162	0.452246	0	0	2.08826	1.99239	CALR
mitochondrial translational termination (GO:0070126)	1/89	0.388559	0.455156	0	0	2.06443	1.95153	MRPL41
negative regulation of cellular protein metabolic process (GO:0032269)	1/89	0.388559	0.455156	0	0	2.06443	1.95153	CALR
cell-matrix adhesion (GO:0007160)	1/90	0.391937	0.45857	0	0	2.04113	1.91183	CD63
protein-DNA complex assembly (GO:0065004)	1/91	0.395296	0.460869	0	0	2.01835	1.87327	NPM1
cellular response to acid chemical (GO:0071229)	1/91	0.395296	0.460869	0	0	2.01835	1.87327	EGR1
cellular response to lipopolysaccharide (GO:0071222)	1/91	0.395296	0.460869	0	0	2.01835	1.87327	RHOA
positive regulation of protein phosphorylation (GO:0001934)	3/412	0.395839	0.460959	0	0	1.33544	1.23762	CD74;LEFTY1;ITLN1
positive regulation of cellular metabolic process (GO:0031325)	1/92	0.398637	0.463673	0	0	1.99607	1.83579	CD63
cellular transition metal ion homeostasis (GO:0046916)	1/93	0.40196	0.466443	0	0	1.97427	1.79936	LCN2
cotranslational protein targeting to membrane (GO:0006613)	1/93	0.40196	0.466443	0	0	1.97427	1.79936	RPS26
inflammatory response (GO:0006954)	2/252	0.40453	0.468631	0	0	1.45481	1.31665	LYZ;CXCL3
axon development (GO:0061564)	1/94	0.405264	0.468631	0	0	1.95294	1.76393	S100A6
vesicle fusion (GO:0006906)	1/94	0.405264	0.468631	0	0	1.95294	1.76393	CALR
positive regulation of protein localization to membrane (GO:1905477)	1/95	0.408551	0.470784	0	0	1.93207	1.72947	AGR2
regulation of heart contraction (GO:0008016)	1/95	0.408551	0.470784	0	0	1.93207	1.72947	ASPH
regulation of cytoskeleton organization (GO:0051493)	1/95	0.408551	0.470784	0	0	1.93207	1.72947	RHOA
translational termination (GO:0006415)	1/96	0.411819	0.4729	0	0	1.91164	1.69595	MRPL41
epithelial cell differentiation (GO:0030855)	1/96	0.411819	0.4729	0	0	1.91164	1.69595	DMBT1
cellular metal ion homeostasis (GO:0006875)	1/96	0.411819	0.4729	0	0	1.91164	1.69595	CALR
cell morphogenesis involved in neuron differentiation (GO:0048667)	1/97	0.41507	0.474982	0	0	1.89163	1.66332	S100A6
positive regulation of neuron projection development (GO:0010976)	1/97	0.41507	0.474982	0	0	1.89163	1.66332	RHOA
protein localization to organelle (GO:0033365)	1/97	0.41507	0.474982	0	0	1.89163	1.66332	CALR
regulation of insulin secretion (GO:0050796)	1/98	0.418303	0.476481	0	0	1.87203	1.63157	FAM3D
response to molecule of bacterial origin (GO:0002237)	1/98	0.418303	0.476481	0	0	1.87203	1.63157	CXCL3
response to UV (GO:0009411)	1/98	0.418303	0.476481	0	0	1.87203	1.63157	NPM1
positive regulation of neuron differentiation (GO:0045666)	1/98	0.418303	0.476481	0	0	1.87203	1.63157	RHOA
regulation of lipid metabolic process (GO:0019216)	1/100	0.424715	0.482122	0	0	1.83403	1.57054	HMGCS1
cellular response to metal ion (GO:0071248)	1/100	0.424715	0.482122	0	0	1.83403	1.57054	B2M
mRNA-containing ribonucleoprotein complex export from nucleus (GO:0071427)	1/100	0.424715	0.482122	0	0	1.83403	1.57054	EIF5A
cellular divalent inorganic cation homeostasis (GO:0072503)	1/101	0.427895	0.484622	0	0	1.8156	1.54122	CALR
regulation of kinase activity (GO:0043549)	1/101	0.427895	0.484622	0	0	1.8156	1.54122	CD74
positive regulation of angiogenesis (GO:0045766)	1/103	0.434203	0.491205	0	0	1.77982	1.4848	JAK1
regulation of programmed cell death (GO:0043067)	2/268	0.434945	0.491483	0	0	1.36619	1.13741	LEFTY1;CALR
mRNA transport (GO:0051028)	1/104	0.437331	0.493616	0	0	1.76245	1.45766	EIF5A
translational elongation (GO:0006414)	1/105	0.440442	0.495564	0	0	1.74541	1.4312	MRPL41
mRNA export from nucleus (GO:0006406)	1/105	0.440442	0.495564	0	0	1.74541	1.4312	EIF5A
Golgi vesicle transport (GO:0048193)	2/271	0.440557	0.495564	0	0	1.35075	1.10723	ARF4;SERPINA1
negative regulation of nucleic acid-templated transcription (GO:1903507)	3/444	0.442812	0.497197	0	0	1.23651	1.00727	SET;CTNNB1;CALR
negative regulation of gene expression (GO:0010629)	4/618	0.443012	0.497197	0	0	1.18468	0.964521	RPS26;SET;CTNNB1;CALR
positive regulation of cellular component organization (GO:0051130)	1/106	0.443536	0.497222	0	0	1.7287	1.4054	CD63
positive regulation of epithelial cell proliferation (GO:0050679)	1/107	0.446613	0.497296	0	0	1.71231	1.38023	REG3A
negative regulation of response to external stimulus (GO:0032102)	1/107	0.446613	0.497296	0	0	1.71231	1.38023	SAA1
regulation of protein secretion (GO:0050708)	1/107	0.446613	0.497296	0	0	1.71231	1.38023	SAA1
mitochondrial translation (GO:0032543)	1/107	0.446613	0.497296	0	0	1.71231	1.38023	MRPL41
regulation of response to external stimulus (GO:0032101)	1/107	0.446613	0.497296	0	0	1.71231	1.38023	TMSB4X
positive regulation of cell cycle process (GO:0090068)	1/107	0.446613	0.497296	0	0	1.71231	1.38023	RHOA
monocarboxylic acid metabolic process (GO:0032787)	1/108	0.449673	0.500141	0	0	1.69622	1.35568	LDHA
regulation of cell motility (GO:2000145)	1/109	0.452716	0.501275	0	0	1.68043	1.33172	RHOA
positive regulation of cysteine-type endopeptidase activity involved in apoptotic process (GO:0043280)	1/109	0.452716	0.501275	0	0	1.68043	1.33172	IFI27
Wnt signaling pathway (GO:0016055)	1/109	0.452716	0.501275	0	0	1.68043	1.33172	CTNNB1
negative regulation of protein kinase activity (GO:0006469)	1/109	0.452716	0.501275	0	0	1.68043	1.33172	NPM1
viral gene expression (GO:0019080)	1/110	0.455742	0.504063	0	0	1.66493	1.30835	RPS26
nuclear-transcribed mRNA catabolic process, nonsense-mediated decay (GO:0000184)	1/112	0.461746	0.509566	0	0	1.63476	1.26325	RPS26
phosphatidylinositol metabolic process (GO:0046488)	1/112	0.461746	0.509566	0	0	1.63476	1.26325	PLA2G2A
protein polyubiquitination (GO:0000209)	2/283	0.462699	0.510011	0	0	1.29228	0.99593	PSMA7;PSMB9
negative regulation of transcription, DNA-templated (GO:0045892)	5/813	0.464564	0.510011	0	0	1.12459	0.862171	LEFTY1;SET;IFI27;CTNNB1;CALR
viral transcription (GO:0019083)	1/113	0.464723	0.510011	0	0	1.62009	1.24149	RPS26
positive regulation of kinase activity (GO:0033674)	1/113	0.464723	0.510011	0	0	1.62009	1.24149	CD74
positive regulation of developmental process (GO:0051094)	1/113	0.464723	0.510011	0	0	1.62009	1.24149	AGR2
epithelium development (GO:0060429)	1/115	0.470628	0.515351	0	0	1.5915	1.19949	DMBT1
cellular response to oxidative stress (GO:0034599)	1/115	0.470628	0.515351	0	0	1.5915	1.19949	GPX2
positive regulation of peptidyl-tyrosine phosphorylation (GO:0050731)	1/116	0.473556	0.517985	0	0	1.57758	1.17922	CD74
activation of MAPK activity (GO:0000187)	1/117	0.476469	0.520023	0	0	1.5639	1.1594	SAA1
protein localization to cell periphery (GO:1990778)	1/117	0.476469	0.520023	0	0	1.5639	1.1594	S100A10
proteolysis (GO:0006508)	2/291	0.477177	0.520223	0	0	1.25599	0.929268	SPCS3;WFDC2
positive regulation of protein serine/threonine kinase activity (GO:0071902)	1/118	0.479365	0.521461	0	0	1.55046	1.14004	RHOA
plasma membrane bounded cell projection organization (GO:0120036)	1/118	0.479365	0.521461	0	0	1.55046	1.14004	MANF
enzyme linked receptor protein signaling pathway (GO:0007167)	1/120	0.48511	0.525978	0	0	1.52425	1.10261	JAK1
DNA replication (GO:0006260)	1/120	0.48511	0.525978	0	0	1.52425	1.10261	SET
macromolecular complex assembly (GO:0065003)	1/120	0.48511	0.525978	0	0	1.52425	1.10261	CD74
cellular calcium ion homeostasis (GO:0006874)	1/123	0.493611	0.53461	0	0	1.48654	1.04951	CALR
dephosphorylation (GO:0016311)	1/124	0.496413	0.537058	0	0	1.47438	1.03258	PPP1CB
protein dephosphorylation (GO:0006470)	1/125	0.4992	0.539484	0	0	1.46241	1.01601	PPP1CB
positive regulation of transcription from RNA polymerase II promoter (GO:0045944)	5/848	0.501715	0.541299	0	0	1.07592	0.742086	EGR1;ARF4;NPM1;SUB1;CTNNB1
G2/M transition of mitotic cell cycle (GO:0000086)	1/126	0.501972	0.541299	0	0	1.45064	0.9998	PPP1CB
vesicle organization (GO:0016050)	1/127	0.504728	0.542501	0	0	1.43906	0.983934	S100A10
cell cycle G2/M phase transition (GO:0044839)	1/127	0.504728	0.542501	0	0	1.43906	0.983934	PPP1CB
protein lipidation (GO:0006497)	1/127	0.504728	0.542501	0	0	1.43906	0.983934	CEACAM5
positive regulation of NF-kappaB transcription factor activity (GO:0051092)	1/128	0.50747	0.544856	0	0	1.42765	0.968404	NPM1
generation of neurons (GO:0048699)	1/130	0.512907	0.54891	0	0	1.40538	0.938314	CTNNB1
protein glycosylation (GO:0006486)	1/130	0.512907	0.54891	0	0	1.40538	0.938314	ARF4
protein localization to plasma membrane (GO:0072659)	1/130	0.512907	0.54891	0	0	1.40538	0.938314	S100A10
DNA metabolic process (GO:0006259)	2/314	0.517466	0.553192	0	0	1.16204	0.765563	NPM1;SET
positive regulation of cytosolic calcium ion concentration (GO:0007204)	1/133	0.520953	0.55572	0	0	1.37323	0.895477	SAA1
cellular response to organic substance (GO:0071310)	1/133	0.520953	0.55572	0	0	1.37323	0.895477	CTNNB1
regulation of cytosolic calcium ion concentration (GO:0051480)	1/137	0.531475	0.565727	0	0	1.33257	0.842315	SAA1
positive regulation of transferase activity (GO:0051347)	1/137	0.531475	0.565727	0	0	1.33257	0.842315	CD74
cellular response to growth factor stimulus (GO:0071363)	1/139	0.53665	0.570623	0	0	1.31312	0.817299	CTNNB1
regulation of small GTPase mediated signal transduction (GO:0051056)	1/140	0.539216	0.571512	0	0	1.30361	0.80516	RHOA
regulation of cellular component organization (GO:0051128)	1/140	0.539216	0.571512	0	0	1.30361	0.80516	MUC12
negative regulation of sequence-specific DNA binding transcription factor activity (GO:0043433)	1/140	0.539216	0.571512	0	0	1.30361	0.80516	TMSB4X
cell-cell adhesion via plasma-membrane adhesion molecules (GO:0098742)	1/142	0.544307	0.576291	0	0	1.28499	0.781585	REG3A
cellular protein complex assembly (GO:0043623)	1/144	0.549341	0.580381	0	0	1.26689	0.758911	SEPT7
neuron development (GO:0048666)	1/144	0.549341	0.580381	0	0	1.26689	0.758911	MANF
skeletal system development (GO:0001501)	1/146	0.554321	0.585018	0	0	1.24929	0.737095	PPIB
heart development (GO:0007507)	1/149	0.561688	0.592163	0	0	1.22378	0.705886	LEFTY1
regulation of transcription from RNA polymerase II promoter (GO:0006357)	8/1478	0.57129	0.601042	0	0	0.982793	0.550224	EGR1;ARF4;LEFTY1;NPM1;IFI27;SUB1;CTNNB1;CALR
spermatogenesis (GO:0007283)	1/153	0.571324	0.601042	0	0	1.19133	0.666908	WFDC2
male gamete generation (GO:0048232)	1/154	0.573699	0.602901	0	0	1.18349	0.657604	WFDC2
negative regulation of intracellular signal transduction (GO:1902532)	1/161	0.589969	0.619343	0	0	1.13131	0.596974	TMSB4X
glycerophospholipid biosynthetic process (GO:0046474)	1/164	0.596752	0.6258	0	0	1.11032	0.573205	PLA2G2A
neuron projection development (GO:0031175)	1/167	0.603424	0.632128	0	0	1.09009	0.55064	MANF
negative regulation of transcription from RNA polymerase II promoter (GO:0000122)	3/565	0.604537	0.632625	0	0	0.964247	0.485299	LEFTY1;IFI27;CALR
organelle assembly (GO:0070925)	2/376	0.615499	0.643417	0	0	0.96633	0.468981	NPM1;SEPT7
nuclear-transcribed mRNA catabolic process (GO:0000956)	1/174	0.618569	0.645945	0	0	1.04561	0.502253	RPS26
protein autophosphorylation (GO:0046777)	1/175	0.620685	0.647473	0	0	1.03954	0.495791	JAK1
positive regulation of MAP kinase activity (GO:0043406)	1/177	0.624883	0.650482	0	0	1.02763	0.483181	SAA1
regulation of angiogenesis (GO:0045765)	1/177	0.624883	0.650482	0	0	1.02763	0.483181	CTNNB1
cellular response to lipid (GO:0071396)	1/178	0.626965	0.651964	0	0	1.02177	0.477029	RHOA
phosphate-containing compound metabolic process (GO:0006796)	1/183	0.637202	0.661915	0	0	0.993447	0.447715	PLA2G2A
regulation of GTPase activity (GO:0043087)	1/188	0.647161	0.671556	0	0	0.966639	0.420643	S100A10
RNA metabolic process (GO:0016070)	1/191	0.653006	0.676913	0	0	0.951231	0.405386	RBM3
cilium organization (GO:0044782)	1/192	0.654932	0.677493	0	0	0.946203	0.400455	SEPT7
positive regulation of GTPase activity (GO:0043547)	1/192	0.654932	0.677493	0	0	0.946203	0.400455	S100A10
RNA processing (GO:0006396)	1/193	0.656849	0.678767	0	0	0.941227	0.395599	RBM3
regulation of transcription, DNA-templated (GO:0006355)	8/1598	0.660592	0.681923	0	0	0.902701	0.374277	HES6;EGR1;CD74;NPM1;SET;SUB1;CTNNB1;CALR
rRNA metabolic process (GO:0016072)	1/200	0.66997	0.690885	0	0	0.907796	0.363592	RPS26
regulation of cell growth (GO:0001558)	1/201	0.671804	0.692056	0	0	0.903211	0.359287	MUC12
rRNA processing (GO:0006364)	1/202	0.673627	0.693214	0	0	0.898672	0.355046	RPS26
regulation of cellular macromolecule biosynthetic process (GO:2000112)	3/631	0.678827	0.69784	0	0	0.859962	0.33314	RBM3;HES6;CALR
regulation of cell cycle (GO:0051726)	1/215	0.696438	0.715202	0	0	0.843522	0.305167	CALR
ion transmembrane transport (GO:0034220)	1/219	0.703133	0.72133	0	0	0.827876	0.291586	ASPH
mitotic cell cycle phase transition (GO:0044772)	1/221	0.706426	0.723958	0	0	0.820267	0.285074	PPP1CB
Ras protein signal transduction (GO:0007265)	1/223	0.709682	0.725794	0	0	0.812794	0.278738	RHOA
axonogenesis (GO:0007409)	1/223	0.709682	0.725794	0	0	0.812794	0.278738	S100A6
ncRNA processing (GO:0034470)	1/227	0.716088	0.731591	0	0	0.798246	0.266576	RPS26
extracellular matrix organization (GO:0030198)	1/229	0.719238	0.734052	0	0	0.791164	0.260738	TIMP1
activation of protein kinase activity (GO:0032147)	1/233	0.725435	0.739615	0	0	0.777365	0.249522	SAA1
plasma membrane bounded cell projection assembly (GO:0120031)	1/241	0.737424	0.751066	0	0	0.751147	0.228793	SEPT7
positive regulation of intracellular signal transduction (GO:1902533)	2/479	0.743787	0.756629	0	0	0.753669	0.223086	CD74;RHOA
positive regulation of transcription, DNA-templated (GO:0045893)	5/1120	0.744413	0.756629	0	0	0.801836	0.23667	EGR1;ARF4;CD74;NPM1;CTNNB1
positive regulation of programmed cell death (GO:0043068)	1/257	0.759869	0.771548	0	0	0.703627	0.193222	CTNNB1
protein ubiquitination (GO:0016567)	2/506	0.770769	0.781814	0	0	0.712302	0.185459	PSMA7;PSMB9
negative regulation of signal transduction (GO:0009968)	1/283	0.792356	0.802888	0	0	0.637907	0.148469	CALR
DNA repair (GO:0006281)	1/288	0.798084	0.807043	0	0	0.626634	0.141332	NPM1
cilium assembly (GO:0060271)	1/288	0.798084	0.807043	0	0	0.626634	0.141332	SEPT7
ion transport (GO:0006811)	1/289	0.799211	0.807358	0	0	0.624427	0.139953	ASPH
positive regulation of apoptotic process (GO:0043065)	1/307	0.81846	0.825961	0	0	0.587156	0.117626	CTNNB1
regulation of cell migration (GO:0030334)	1/316	0.827386	0.83412	0	0	0.570118	0.108028	RHOA
regulation of gene expression (GO:0010468)	4/1037	0.828431	0.834324	0	0	0.688853	0.129657	HES6;EGR1;AGR2;CALR
cellular response to DNA damage stimulus (GO:0006974)	1/329	0.839518	0.844632	0	0	0.547158	0.095713	NPM1
regulation of nucleic acid-templated transcription (GO:1903506)	2/607	0.851016	0.855332	0	0	0.590297	0.0952291	HES6;CALR
transcription, DNA-templated (GO:0006351)	1/356	0.86208	0.865573	0	0	0.504846	0.0749229	EGR1
phosphorylation (GO:0016310)	1/386	0.883477	0.886159	0	0	0.464792	0.0575833	JAK1
vesicle-mediated transport (GO:0016192)	1/410	0.898197	0.900014	0	0	0.43698	0.0469166	S100A10
protein phosphorylation (GO:0006468)	1/470	0.927421	0.928358	0	0	0.379903	0.0286249	JAK1
transcription from RNA polymerase II promoter (GO:0006366)	1/485	0.933319	0.933319	0	0	0.367844	0.0253845	EGR1
Cycling TA_UC_NI_up_GO
Term	Overlap	P.value	Adjusted.P.value	Old.P.value	Old.Adjusted.P.value	Odds.Ratio	Combined.Score	Genes
cellular response to zinc ion (GO:0071294)	3/19	5.87743e-07	3.89303e-05	0	0	249.575	3580.65	MT1M;MT1G;MT1H
cellular response to copper ion (GO:0071280)	3/21	8.05801e-07	3.89303e-05	0	0	221.822	3112.48	MT1M;MT1G;MT1H
mitochondrial ATP synthesis coupled electron transport (GO:0042775)	4/85	8.88296e-07	3.89303e-05	0	0	70.1975	978.13	MT-CO3;MT-CYB;MT-ND3;MT-ND1
respiratory electron transport chain (GO:0022904)	4/94	1.33112e-06	3.89303e-05	0	0	63.1492	854.377	MT-CO3;MT-CYB;MT-ND3;MT-ND1
response to copper ion (GO:0046688)	3/25	1.39037e-06	3.89303e-05	0	0	181.455	2447.09	MT1M;MT1G;MT1H
cellular response to cadmium ion (GO:0071276)	3/29	2.20392e-06	4.18124e-05	0	0	153.508	1999.48	MT1M;MT1G;MT1H
zinc ion homeostasis (GO:0055069)	3/31	2.70813e-06	4.18124e-05	0	0	142.529	1827.11	MT1M;MT1G;MT1H
cellular zinc ion homeostasis (GO:0006882)	3/31	2.70813e-06	4.18124e-05	0	0	142.529	1827.11	MT1M;MT1G;MT1H
response to cadmium ion (GO:0046686)	3/31	2.70813e-06	4.18124e-05	0	0	142.529	1827.11	MT1M;MT1G;MT1H
response to zinc ion (GO:0010043)	3/32	2.9866e-06	4.18124e-05	0	0	137.607	1750.55	MT1M;MT1G;MT1H
cellular transition metal ion homeostasis (GO:0046916)	3/93	7.55024e-05	0.000960939	0	0	44.2044	419.56	MT1M;MT1G;MT1H
cellular response to metal ion (GO:0071248)	3/100	9.37129e-05	0.000965274	0	0	41	380.286	MT1M;MT1G;MT1H
regulation of lipid metabolic process (GO:0019216)	3/100	9.37129e-05	0.000965274	0	0	41	380.286	FABP1;RARRES2;HMGCS2
cellular divalent inorganic cation homeostasis (GO:0072503)	3/101	9.65274e-05	0.000965274	0	0	40.5796	375.186	MT1M;MT1G;MT1H
negative regulation of growth (GO:0045926)	3/120	0.000160939	0.0015021	0	0	33.9573	296.599	MT1M;MT1G;MT1H
mitochondrial electron transport, NADH to ubiquinone (GO:0006120)	2/46	0.000773435	0.00676756	0	0	56.642	405.821	MT-ND3;MT-ND1
cellular respiration (GO:0045333)	2/57	0.00118569	0.00976454	0	0	45.2886	305.129	MT-CO3;MT-ND1
mitochondrial respiratory chain complex I biogenesis (GO:0097031)	2/64	0.00149215	0.010258	0	0	40.1613	261.351	MT-ND3;MT-ND1
NADH dehydrogenase complex assembly (GO:0010257)	2/64	0.00149215	0.010258	0	0	40.1613	261.351	MT-ND3;MT-ND1
mitochondrial respiratory chain complex I assembly (GO:0032981)	2/64	0.00149215	0.010258	0	0	40.1613	261.351	MT-ND3;MT-ND1
cellular response to reactive oxygen species (GO:0034614)	2/65	0.0015387	0.010258	0	0	39.5218	255.976	FABP1;PRDX5
mitochondrial respiratory chain complex assembly (GO:0033108)	2/97	0.00338616	0.0215483	0	0	26.1671	148.84	MT-ND3;MT-ND1
positive regulation of macrophage chemotaxis (GO:0010759)	1/7	0.00628388	0.0358926	0	0	195.843	992.879	RARRES2
positive regulation of macrophage migration (GO:1905523)	1/7	0.00628388	0.0358926	0	0	195.843	992.879	RARRES2
regulation of primary metabolic process (GO:0080090)	2/139	0.00682122	0.0358926	0	0	18.1068	90.3114	FABP1;HMGCS2
monocyte activation (GO:0042117)	1/8	0.00717853	0.0358926	0	0	167.857	828.654	MT1G
short-chain fatty acid catabolic process (GO:0019626)	1/8	0.00717853	0.0358926	0	0	167.857	828.654	PCK1
ketone body biosynthetic process (GO:0046951)	1/8	0.00717853	0.0358926	0	0	167.857	828.654	HMGCS2
ketone body metabolic process (GO:1902224)	1/10	0.00896555	0.0404896	0	0	130.542	615.425	HMGCS2
positive regulation of glucose import in response to insulin stimulus (GO:2001275)	1/10	0.00896555	0.0404896	0	0	130.542	615.425	RARRES2
cytochrome complex assembly (GO:0017004)	1/10	0.00896555	0.0404896	0	0	130.542	615.425	MT-CO3
mononuclear cell differentiation (GO:1903131)	1/11	0.00985792	0.0405914	0	0	117.482	542.707	MT1G
monocyte differentiation (GO:0030224)	1/11	0.00985792	0.0405914	0	0	117.482	542.707	MT1G
internal protein amino acid acetylation (GO:0006475)	1/11	0.00985792	0.0405914	0	0	117.482	542.707	PCK1
regulation of mononuclear cell migration (GO:0071675)	1/12	0.0107495	0.0417683	0	0	106.797	484.098	RARRES2
regulation of catabolic process (GO:0009894)	1/12	0.0107495	0.0417683	0	0	106.797	484.098	RARRES2
regulation of glucose import in response to insulin stimulus (GO:2001273)	1/13	0.0116404	0.0417683	0	0	97.8922	435.941	RARRES2
regulation of granulocyte chemotaxis (GO:0071622)	1/13	0.0116404	0.0417683	0	0	97.8922	435.941	RARRES2
glucuronate metabolic process (GO:0019585)	1/14	0.0125305	0.0417683	0	0	90.3575	395.729	UGT2B17
mitochondrial electron transport, ubiquinol to cytochrome c (GO:0006122)	1/14	0.0125305	0.0417683	0	0	90.3575	395.729	MT-CYB
acetyl-CoA metabolic process (GO:0006084)	1/14	0.0125305	0.0417683	0	0	90.3575	395.729	HMGCS2
hydrogen peroxide catabolic process (GO:0042744)	1/14	0.0125305	0.0417683	0	0	90.3575	395.729	PRDX5
positive regulation of cellular response to insulin stimulus (GO:1900078)	1/15	0.0134198	0.0426994	0	0	83.8992	361.691	RARRES2
regulation of macrophage chemotaxis (GO:0010758)	1/15	0.0134198	0.0426994	0	0	83.8992	361.691	RARRES2
cellular glucuronidation (GO:0052695)	1/17	0.0151962	0.0443224	0	0	73.4044	307.323	UGT2B17
regulation of lipid catabolic process (GO:0050994)	1/17	0.0151962	0.0443224	0	0	73.4044	307.323	RARRES2
cellular response to glucocorticoid stimulus (GO:0071385)	1/17	0.0151962	0.0443224	0	0	73.4044	307.323	PCK1
defense response to fungus (GO:0050832)	1/17	0.0151962	0.0443224	0	0	73.4044	307.323	RARRES2
triglyceride biosynthetic process (GO:0019432)	1/19	0.0169696	0.0484847	0	0	65.2418	265.947	PCK1
embryonic digestive tract development (GO:0048566)	1/20	0.0178552	0.0485852	0	0	61.805	248.793	RARRES2
hydrogen peroxide metabolic process (GO:0042743)	1/20	0.0178552	0.0485852	0	0	61.805	248.793	PRDX5
mitochondrial electron transport, cytochrome c to oxygen (GO:0006123)	1/21	0.01874	0.0485852	0	0	58.7118	233.502	MT-CO3
mitochondrial ATP synthesis coupled proton transport (GO:0042776)	1/21	0.01874	0.0485852	0	0	58.7118	233.502	MT-ATP6
cellular response to hexose stimulus (GO:0071331)	1/21	0.01874	0.0485852	0	0	58.7118	233.502	PCK1
regulation of transcription from RNA polymerase III promoter (GO:0006359)	1/22	0.0196241	0.0490602	0	0	55.9132	219.795	PRDX5
triglyceride catabolic process (GO:0019433)	1/22	0.0196241	0.0490602	0	0	55.9132	219.795	FABP1
regulation of chemotaxis (GO:0050920)	1/24	0.0213899	0.0505474	0	0	51.046	196.264	RARRES2
fatty acid derivative biosynthetic process (GO:1901570)	1/24	0.0213899	0.0505474	0	0	51.046	196.264	HMGCS2
cellular response to vascular endothelial growth factor stimulus (GO:0035924)	1/25	0.0222717	0.0505474	0	0	48.9167	186.1	MT1G
in utero embryonic development (GO:0001701)	1/25	0.0222717	0.0505474	0	0	48.9167	186.1	RARRES2
respiratory chain complex IV assembly (GO:0008535)	1/25	0.0222717	0.0505474	0	0	48.9167	186.1	MT-CO3
positive regulation of glucose import (GO:0046326)	1/26	0.0231528	0.0505474	0	0	46.9576	176.826	RARRES2
ATP synthesis coupled proton transport (GO:0015986)	1/27	0.0240331	0.0505474	0	0	45.1493	168.331	MT-ATP6
purine ribonucleoside triphosphate biosynthetic process (GO:0009206)	1/27	0.0240331	0.0505474	0	0	45.1493	168.331	MT-ATP6
cristae formation (GO:0042407)	1/27	0.0240331	0.0505474	0	0	45.1493	168.331	MT-ATP6
cellular response to glucose stimulus (GO:0071333)	1/27	0.0240331	0.0505474	0	0	45.1493	168.331	PCK1
cellular response to hydrogen peroxide (GO:0070301)	1/28	0.0249126	0.0505474	0	0	43.4749	160.526	FABP1
aerobic respiration (GO:0009060)	1/28	0.0249126	0.0505474	0	0	43.4749	160.526	MT-CO3
cellular response to ketone (GO:1901655)	1/28	0.0249126	0.0505474	0	0	43.4749	160.526	PCK1
acylglycerol catabolic process (GO:0046464)	1/30	0.0266695	0.053339	0	0	40.4726	146.682	FABP1
liver development (GO:0001889)	1/31	0.0275468	0.0539722	0	0	39.1216	140.52	PCK1
ATP biosynthetic process (GO:0006754)	1/32	0.0284234	0.0539722	0	0	37.8577	134.794	MT-ATP6
phosphatidylcholine biosynthetic process (GO:0006656)	1/32	0.0284234	0.0539722	0	0	37.8577	134.794	CHPT1
positive regulation of locomotion (GO:0040017)	1/33	0.0292992	0.0539722	0	0	36.6728	129.462	RARRES2
protein acetylation (GO:0006473)	1/33	0.0292992	0.0539722	0	0	36.6728	129.462	PCK1
cellular glucose homeostasis (GO:0001678)	1/33	0.0292992	0.0539722	0	0	36.6728	129.462	PCK1
inner mitochondrial membrane organization (GO:0007007)	1/36	0.0319222	0.0580403	0	0	33.5244	115.473	MT-ATP6
positive regulation of fat cell differentiation (GO:0045600)	1/39	0.0345385	0.0604423	0	0	30.8731	103.909	RARRES2
purine ribonucleoside monophosphate biosynthetic process (GO:0009168)	1/39	0.0345385	0.0604423	0	0	30.8731	103.909	MT-ATP6
acyl-CoA metabolic process (GO:0006637)	1/39	0.0345385	0.0604423	0	0	30.8731	103.909	HMGCS2
response to peptide hormone (GO:0043434)	1/40	0.0354091	0.0612009	0	0	30.0799	100.491	PCK1
gluconeogenesis (GO:0006094)	1/41	0.0362789	0.0619397	0	0	29.3265	97.2618	PCK1
response to hydrogen peroxide (GO:0042542)	1/43	0.0380165	0.0633608	0	0	27.9272	91.3145	FABP1
digestive tract development (GO:0048565)	1/43	0.0380165	0.0633608	0	0	27.9272	91.3145	RARRES2
hexose biosynthetic process (GO:0019319)	1/44	0.0388841	0.0640444	0	0	27.2763	88.5709	PCK1
hexose metabolic process (GO:0019318)	1/45	0.039751	0.064711	0	0	26.6551	85.9658	PCK1
pyruvate metabolic process (GO:0006090)	1/46	0.0406172	0.065361	0	0	26.0614	83.4895	PCK1
response to glucose (GO:0009749)	1/47	0.0414826	0.0659951	0	0	25.4936	81.1329	PCK1
positive regulation of chemotaxis (GO:0050921)	1/48	0.0423473	0.0666138	0	0	24.9499	78.888	RARRES2
myeloid leukocyte differentiation (GO:0002573)	1/50	0.0440745	0.0685603	0	0	23.9292	74.7039	MT1G
triglyceride metabolic process (GO:0006641)	1/52	0.0457987	0.0704596	0	0	22.9885	70.8849	FABP1
embryonic organ development (GO:0048568)	1/53	0.0466598	0.071004	0	0	22.5452	69.0983	RARRES2
chordate embryonic development (GO:0043009)	1/56	0.0492384	0.0733338	0	0	21.3123	64.1731	RARRES2
ATP metabolic process (GO:0046034)	1/56	0.0492384	0.0733338	0	0	21.3123	64.1731	MT-ATP6
negative regulation of programmed cell death (GO:0043069)	2/408	0.0512189	0.0754805	0	0	6.02709	17.9104	FABP1;PRDX5
response to reactive oxygen species (GO:0000302)	1/60	0.0526664	0.0768051	0	0	19.8634	58.4735	PRDX5
positive regulation of leukocyte chemotaxis (GO:0002690)	1/61	0.0535215	0.0772476	0	0	19.5314	57.1814	RARRES2
diterpenoid metabolic process (GO:0016101)	1/62	0.054376	0.0776799	0	0	19.2102	55.937	RARRES2
carbohydrate homeostasis (GO:0033500)	1/63	0.0552297	0.0777383	0	0	18.8994	54.7376	PCK1
glucose metabolic process (GO:0006006)	1/64	0.0560826	0.0777383	0	0	18.5985	53.581	PCK1
cellular response to decreased oxygen levels (GO:0036294)	1/64	0.0560826	0.0777383	0	0	18.5985	53.581	FABP1
defense response to Gram-positive bacterium (GO:0050830)	1/65	0.0569349	0.0781459	0	0	18.307	52.465	RARRES2
negative regulation of cysteine-type endopeptidase activity involved in apoptotic process (GO:0043154)	1/68	0.0594873	0.0808565	0	0	17.4846	49.3415	FABP1
phosphatidylcholine metabolic process (GO:0046470)	1/71	0.0620332	0.0815115	0	0	16.7328	46.5186	CHPT1
response to insulin (GO:0032868)	1/71	0.0620332	0.0815115	0	0	16.7328	46.5186	PCK1
defense response to Gram-negative bacterium (GO:0050829)	1/71	0.0620332	0.0815115	0	0	16.7328	46.5186	RARRES2
negative regulation of cysteine-type endopeptidase activity (GO:2000117)	1/72	0.0628803	0.0815115	0	0	16.4963	45.6373	FABP1
regulation of fat cell differentiation (GO:0045598)	1/72	0.0628803	0.0815115	0	0	16.4963	45.6373	RARRES2
glucose homeostasis (GO:0042593)	1/74	0.0645725	0.0825086	0	0	16.0427	43.9565	PCK1
purine ribonucleotide biosynthetic process (GO:0009152)	1/75	0.0654175	0.0825086	0	0	15.8251	43.1545	MT-ATP6
retinoid metabolic process (GO:0001523)	1/75	0.0654175	0.0825086	0	0	15.8251	43.1545	RARRES2
negative regulation of apoptotic process (GO:0043066)	2/485	0.0695315	0.0869144	0	0	5.04633	13.4534	FABP1;PRDX5
positive regulation of response to external stimulus (GO:0032103)	1/90	0.0780065	0.0966452	0	0	13.1481	33.5402	RARRES2
regulation of cysteine-type endopeptidase activity involved in apoptotic process (GO:0043281)	1/93	0.080505	0.0988658	0	0	12.7174	32.0407	FABP1
epithelial cell differentiation (GO:0030855)	1/96	0.0829971	0.10104	0	0	12.3139	30.6488	PCK1
steroid metabolic process (GO:0008202)	1/99	0.0854828	0.103169	0	0	11.9352	29.3538	UGT2B17
monocarboxylic acid metabolic process (GO:0032787)	1/108	0.0929018	0.111165	0	0	10.9263	25.9633	PCK1
cellular response to peptide hormone stimulus (GO:0071375)	1/110	0.0945428	0.111227	0	0	10.7248	25.2965	PCK1
cellular response to insulin stimulus (GO:0032869)	1/110	0.0945428	0.111227	0	0	10.7248	25.2965	PCK1
cellular response to oxidative stress (GO:0034599)	1/115	0.0986329	0.115072	0	0	10.2518	23.7468	PRDX5
platelet degranulation (GO:0002576)	1/124	0.105951	0.122588	0	0	9.49737	21.3195	RARRES2
cellular response to hypoxia (GO:0071456)	1/132	0.112409	0.128994	0	0	8.91379	19.4821	FABP1
mitochondrial transport (GO:0006839)	1/135	0.114819	0.130689	0	0	8.71291	18.8582	MT-ATP6
cellular response to growth factor stimulus (GO:0071363)	1/139	0.118024	0.132025	0	0	8.45865	18.0751	MT1G
regulation of cellular component organization (GO:0051128)	1/140	0.118823	0.132025	0	0	8.39738	17.8874	CHPT1
response to lipid (GO:0033993)	1/140	0.118823	0.132025	0	0	8.39738	17.8874	PCK1
regulated exocytosis (GO:0045055)	1/148	0.125193	0.138008	0	0	7.93717	16.4926	RARRES2
positive regulation of protein modification process (GO:0031401)	1/163	0.13702	0.149554	0	0	7.1968	14.3046	RARRES2
glycerophospholipid biosynthetic process (GO:0046474)	1/164	0.137803	0.149554	0	0	7.15229	14.1753	CHPT1
organonitrogen compound biosynthetic process (GO:1901566)	1/181	0.151013	0.162629	0	0	6.47124	12.2332	CHPT1
positive regulation of cell differentiation (GO:0045597)	1/194	0.160985	0.172045	0	0	6.03139	11.016	RARRES2
regulation of apoptotic process (GO:0042981)	2/815	0.165436	0.175062	0	0	2.94726	5.30262	FABP1;PRDX5
regulation of cell growth (GO:0001558)	1/201	0.166309	0.175062	0	0	5.81824	10.4374	CHPT1
positive regulation of phosphorylation (GO:0042327)	1/208	0.171601	0.179284	0	0	5.61949	9.90483	RARRES2
defense response to bacterium (GO:0042742)	1/241	0.196124	0.203388	0	0	4.83873	7.88232	RARRES2
inflammatory response (GO:0006954)	1/252	0.204145	0.210149	0	0	4.62409	7.34734	PRDX5
regulation of protein phosphorylation (GO:0001932)	1/261	0.210651	0.215264	0	0	4.46199	6.94978	RARRES2
cellular response to oxygen-containing compound (GO:1901701)	1/274	0.21996	0.223148	0	0	4.24671	6.43083	PRDX5
positive regulation of protein phosphorylation (GO:0001934)	1/412	0.312596	0.314845	0	0	2.80106	3.2572	RARRES2
negative regulation of transcription, DNA-templated (GO:0045892)	1/813	0.526361	0.526361	0	0	1.38873	0.89124	PRDX5
DC2_UC_I_up_GO
Term	Overlap	P.value	Adjusted.P.value	Old.P.value	Old.Adjusted.P.value	Odds.Ratio	Combined.Score	Genes
negative regulation of peptidase activity (GO:0010466)	2/62	0.000261585	0.023006	0	0	110.733	913.412	SERPINB1;TIMP1
regulation of endopeptidase activity (GO:0052548)	2/68	0.000314741	0.023006	0	0	100.636	811.507	SERPINB1;TIMP1
negative regulation of endopeptidase activity (GO:0010951)	2/83	0.000468769	0.023006	0	0	81.9383	628.09	SERPINB1;TIMP1
cellular response to cytokine stimulus (GO:0071345)	3/456	0.00060542	0.023006	0	0	25.8795	191.756	SOCS3;CDKN1A;TIMP1
response to cytokine (GO:0034097)	2/138	0.00128791	0.0303252	0	0	48.6667	323.864	REL;TIMP1
cytokine-mediated signaling pathway (GO:0019221)	3/633	0.00156872	0.0303252	0	0	18.44	119.076	SOCS3;CDKN1A;TIMP1
regulation of digestive system process (GO:0044058)	1/6	0.00239786	0.0303252	0	0	571.057	3445.29	TYMP
negative regulation of membrane protein ectodomain proteolysis (GO:0051045)	1/7	0.00279702	0.0303252	0	0	475.857	2797.66	TIMP1
cellular response to UV-B (GO:0071493)	1/8	0.00319603	0.0303252	0	0	407.857	2343.48	CDKN1A
stress-induced premature senescence (GO:0090400)	1/8	0.00319603	0.0303252	0	0	407.857	2343.48	CDKN1A
negative regulation of interferon-beta production (GO:0032688)	1/9	0.00359491	0.0303252	0	0	356.857	2008.48	REL
negative regulation of tyrosine phosphorylation of STAT protein (GO:0042532)	1/9	0.00359491	0.0303252	0	0	356.857	2008.48	SOCS3
sequestering of actin monomers (GO:0042989)	1/10	0.00399365	0.0303252	0	0	317.19	1751.86	TMSB10
negative regulation of reproductive process (GO:2000242)	1/10	0.00399365	0.0303252	0	0	317.19	1751.86	TIMP1
nucleoside metabolic process (GO:0009116)	1/10	0.00399365	0.0303252	0	0	317.19	1751.86	TYMP
regulation of trophoblast cell migration (GO:1901163)	1/11	0.00439224	0.0303252	0	0	285.457	1549.44	TIMP1
pyrimidine nucleoside catabolic process (GO:0046135)	1/11	0.00439224	0.0303252	0	0	285.457	1549.44	TYMP
regulation of integrin-mediated signaling pathway (GO:2001044)	1/11	0.00439224	0.0303252	0	0	285.457	1549.44	TIMP1
pyrimidine nucleoside salvage (GO:0043097)	1/12	0.0047907	0.0303252	0	0	259.494	1385.98	TYMP
nucleoside catabolic process (GO:0009164)	1/12	0.0047907	0.0303252	0	0	259.494	1385.98	TYMP
pyrimidine-containing compound salvage (GO:0008655)	1/12	0.0047907	0.0303252	0	0	259.494	1385.98	TYMP
mitochondrial genome maintenance (GO:0000002)	1/13	0.00518902	0.0303252	0	0	237.857	1251.42	TYMP
response to UV-B (GO:0010224)	1/13	0.00518902	0.0303252	0	0	237.857	1251.42	CDKN1A
regulation of response to interferon-gamma (GO:0060330)	1/14	0.0055872	0.0303252	0	0	219.549	1138.86	SOCS3
pyrimidine-containing compound catabolic process (GO:0072529)	1/14	0.0055872	0.0303252	0	0	219.549	1138.86	TYMP
nucleoside salvage (GO:0043174)	1/14	0.0055872	0.0303252	0	0	219.549	1138.86	TYMP
interleukin-6-mediated signaling pathway (GO:0070102)	1/14	0.0055872	0.0303252	0	0	219.549	1138.86	SOCS3
pyrimidine nucleoside metabolic process (GO:0006213)	1/15	0.00598524	0.0303252	0	0	203.857	1043.43	TYMP
pyrimidine-containing compound metabolic process (GO:0072527)	1/15	0.00598524	0.0303252	0	0	203.857	1043.43	TYMP
pyrimidine nucleoside biosynthetic process (GO:0046134)	1/15	0.00598524	0.0303252	0	0	203.857	1043.43	TYMP
regulation of myelination (GO:0031641)	1/17	0.00678091	0.0332483	0	0	178.357	890.652	TYMP
negative regulation of phosphate metabolic process (GO:0045936)	1/19	0.00757601	0.0349752	0	0	158.524	774.035	CDKN1A
post-translational protein modification (GO:0043687)	2/357	0.00828562	0.0349752	0	0	18.4385	88.38	SOCS3;TIMP1
negative regulation of cyclin-dependent protein kinase activity (GO:1904030)	1/21	0.00837056	0.0349752	0	0	142.657	682.334	CDKN1A
regulation of membrane protein ectodomain proteolysis (GO:0051043)	1/22	0.00876763	0.0349752	0	0	135.857	643.513	TIMP1
negative regulation of cell cycle G1/S phase transition (GO:1902807)	1/22	0.00876763	0.0349752	0	0	135.857	643.513	CDKN1A
regulation of interferon-gamma-mediated signaling pathway (GO:0060334)	1/22	0.00876763	0.0349752	0	0	135.857	643.513	SOCS3
negative regulation of actin filament polymerization (GO:0030837)	1/22	0.00876763	0.0349752	0	0	135.857	643.513	TMSB10
cellular response to interleukin-6 (GO:0071354)	1/23	0.00916455	0.0349752	0	0	129.675	608.49	SOCS3
cellular senescence (GO:0090398)	1/24	0.00956134	0.0349752	0	0	124.031	576.748	CDKN1A
negative regulation of G1/S transition of mitotic cell cycle (GO:2000134)	1/24	0.00956134	0.0349752	0	0	124.031	576.748	CDKN1A
negative regulation of insulin receptor signaling pathway (GO:0046627)	1/25	0.00995799	0.0349752	0	0	118.857	547.858	SOCS3
regulation of nervous system development (GO:0051960)	1/25	0.00995799	0.0349752	0	0	118.857	547.858	TYMP
negative regulation of cellular response to insulin stimulus (GO:1900077)	1/26	0.0103545	0.0349752	0	0	114.097	521.462	SOCS3
negative regulation of catalytic activity (GO:0043086)	1/26	0.0103545	0.0349752	0	0	114.097	521.462	TIMP1
negative regulation of peptidyl-tyrosine phosphorylation (GO:0050732)	1/27	0.0107509	0.0355246	0	0	109.703	497.26	SOCS3
positive regulation of fibroblast proliferation (GO:0048146)	1/28	0.0111471	0.0360502	0	0	105.635	474.995	CDKN1A
positive regulation of cell proliferation (GO:0008284)	2/424	0.0115363	0.0365316	0	0	15.4581	68.9782	CDKN1A;TIMP1
negative regulation of multi-organism process (GO:0043901)	1/33	0.0131262	0.0399125	0	0	89.1071	386.114	TIMP1
regulation of interferon-beta production (GO:0032648)	1/34	0.0135216	0.0399125	0	0	86.4026	371.831	REL
regulation of insulin receptor signaling pathway (GO:0046626)	1/34	0.0135216	0.0399125	0	0	86.4026	371.831	SOCS3
regulation of cyclin-dependent protein kinase activity (GO:1904029)	1/35	0.0139168	0.0399125	0	0	83.8571	358.46	CDKN1A
protein kinase B signaling (GO:0043491)	1/35	0.0139168	0.0399125	0	0	83.8571	358.46	CDKN1A
cellular response to amino acid starvation (GO:0034198)	1/39	0.0154965	0.0420619	0	0	75.015	312.598	CDKN1A
positive regulation of reactive oxygen species metabolic process (GO:2000379)	1/39	0.0154965	0.0420619	0	0	75.015	312.598	CDKN1A
negative regulation of protein catabolic process (GO:0042177)	1/39	0.0154965	0.0420619	0	0	75.015	312.598	TIMP1
negative regulation of STAT cascade (GO:1904893)	1/41	0.0162855	0.0426793	0	0	71.2571	293.4	SOCS3
negative regulation of proteolysis (GO:0045861)	1/41	0.0162855	0.0426793	0	0	71.2571	293.4	TIMP1
cellular response to radiation (GO:0071478)	1/42	0.0166798	0.0429717	0	0	69.5157	284.566	CDKN1A
negative regulation of type I interferon production (GO:0032480)	1/44	0.017468	0.0440452	0	0	66.2757	268.244	REL
regulation of G1/S transition of mitotic cell cycle (GO:2000045)	1/46	0.0182556	0.0440452	0	0	63.3238	253.503	CDKN1A
regulation of fibroblast proliferation (GO:0048145)	1/46	0.0182556	0.0440452	0	0	63.3238	253.503	CDKN1A
cellular response to ionizing radiation (GO:0071479)	1/46	0.0182556	0.0440452	0	0	63.3238	253.503	CDKN1A
negative regulation of JAK-STAT cascade (GO:0046426)	1/47	0.0186492	0.0442918	0	0	61.9441	246.658	SOCS3
regulation of reactive oxygen species metabolic process (GO:2000377)	1/49	0.019436	0.0454503	0	0	59.3571	233.905	CDKN1A
positive regulation of tyrosine phosphorylation of STAT protein (GO:0042531)	1/53	0.0210079	0.0483818	0	0	54.7802	211.608	SOCS3
negative regulation of cellular catabolic process (GO:0031330)	1/56	0.0221854	0.050331	0	0	51.7844	197.212	TIMP1
I-kappaB kinase/NF-kappaB signaling (GO:0007249)	1/57	0.0225776	0.0504676	0	0	50.8571	192.789	REL
regulation of tyrosine phosphorylation of STAT protein (GO:0042509)	1/61	0.0241451	0.0531893	0	0	47.4571	176.715	SOCS3
DNA damage response, signal transduction by p53 class mediator resulting in cell cycle arrest (GO:0006977)	1/62	0.0245367	0.0532796	0	0	46.6768	173.058	CDKN1A
signal transduction involved in mitotic G1 DNA damage checkpoint (GO:0072431)	1/63	0.0249281	0.0533671	0	0	45.9217	169.532	CDKN1A
positive regulation of JAK-STAT cascade (GO:0046427)	1/64	0.0253193	0.0534519	0	0	45.1905	166.129	SOCS3
regulation of JAK-STAT cascade (GO:0046425)	1/65	0.0257104	0.0535341	0	0	44.4821	162.843	SOCS3
regulation of cyclin-dependent protein serine/threonine kinase activity (GO:0000079)	1/67	0.0264923	0.053691	0	0	43.1299	156.6	CDKN1A
cellular response to UV (GO:0034644)	1/67	0.0264923	0.053691	0	0	43.1299	156.6	CDKN1A
negative regulation of developmental process (GO:0051093)	1/70	0.027664	0.055328	0	0	41.2484	147.984	TIMP1
regulation of cell communication (GO:0010646)	1/71	0.0280543	0.0553799	0	0	40.6571	145.293	TYMP
negative regulation of phosphorylation (GO:0042326)	1/75	0.0296141	0.0577096	0	0	38.4517	135.331	CDKN1A
response to ionizing radiation (GO:0010212)	1/77	0.0303932	0.0577981	0	0	37.4361	130.784	CDKN1A
extracellular matrix disassembly (GO:0022617)	1/78	0.0307826	0.0577981	0	0	36.9481	128.609	TIMP1
negative regulation of mitotic cell cycle phase transition (GO:1901991)	1/79	0.0311718	0.0577981	0	0	36.4725	126.496	CDKN1A
NIK/NF-kappaB signaling (GO:0038061)	1/80	0.0315608	0.0577981	0	0	36.009	124.441	REL
regulation of protein serine/threonine kinase activity (GO:0071900)	1/80	0.0315608	0.0577981	0	0	36.009	124.441	CDKN1A
DNA damage response, signal transduction by p53 class mediator (GO:0030330)	1/82	0.0323385	0.0578289	0	0	35.1164	120.502	CDKN1A
positive regulation of cell cycle arrest (GO:0071158)	1/82	0.0323385	0.0578289	0	0	35.1164	120.502	CDKN1A
regulation of cell proliferation (GO:0042127)	2/740	0.0330064	0.0583369	0	0	8.69648	29.6641	CDKN1A;TIMP1
regulation of cytokine-mediated signaling pathway (GO:0001959)	1/90	0.035444	0.0618571	0	0	31.947	106.697	SOCS3
positive regulation of cellular metabolic process (GO:0031325)	1/92	0.036219	0.0618571	0	0	31.2418	103.666	CDKN1A
cell cycle G1/S phase transition (GO:0044843)	1/92	0.036219	0.0618571	0	0	31.2418	103.666	CDKN1A
regulation of B cell activation (GO:0050864)	1/95	0.0373804	0.0631314	0	0	30.2401	99.3874	IGLC2
small GTPase mediated signal transduction (GO:0007264)	1/99	0.0389272	0.0646285	0	0	29	94.1358	CDKN1A
intrinsic apoptotic signaling pathway (GO:0097193)	1/101	0.0396997	0.0646285	0	0	28.4171	91.6854	CDKN1A
plasma membrane invagination (GO:0099024)	1/103	0.0404717	0.0646285	0	0	27.8571	89.3421	IGLC2
positive regulation of lymphocyte activation (GO:0051251)	1/104	0.0408575	0.0646285	0	0	27.5853	88.2085	IGLC2
phagocytosis, engulfment (GO:0006911)	1/104	0.0408575	0.0646285	0	0	27.5853	88.2085	IGLC2
B cell receptor signaling pathway (GO:0050853)	1/104	0.0408575	0.0646285	0	0	27.5853	88.2085	IGLC2
G1/S transition of mitotic cell cycle (GO:0000082)	1/105	0.0412432	0.0646285	0	0	27.3187	87.0993	CDKN1A
cellular response to starvation (GO:0009267)	1/107	0.0420141	0.0651647	0	0	26.8005	84.951	CDKN1A
negative regulation of protein kinase activity (GO:0006469)	1/109	0.0427845	0.0656893	0	0	26.3016	82.8916	CDKN1A
positive regulation of kinase activity (GO:0033674)	1/113	0.0443236	0.0668443	0	0	25.3571	79.0189	CDKN1A
negative regulation of cell growth (GO:0030308)	1/115	0.0450923	0.0668443	0	0	24.9098	77.1965	CDKN1A
positive regulation of peptidyl-tyrosine phosphorylation (GO:0050731)	1/116	0.0454765	0.0668443	0	0	24.6919	76.3119	SOCS3
regulation of phosphorylation (GO:0042325)	1/119	0.0466282	0.0668443	0	0	24.0605	73.7588	CDKN1A
positive regulation of B cell activation (GO:0050871)	1/119	0.0466282	0.0668443	0	0	24.0605	73.7588	IGLC2
negative regulation of growth (GO:0045926)	1/120	0.0470118	0.0668443	0	0	23.8571	72.9398	CDKN1A
negative regulation of cell migration (GO:0030336)	1/121	0.0473953	0.0668443	0	0	23.6571	72.1361	TIMP1
complement activation, classical pathway (GO:0006958)	1/123	0.0481619	0.0668443	0	0	23.267	70.5731	IGLC2
negative regulation of macromolecule metabolic process (GO:0010605)	1/124	0.048545	0.0668443	0	0	23.0767	69.813	REL
platelet degranulation (GO:0002576)	1/124	0.048545	0.0668443	0	0	23.0767	69.813	TIMP1
humoral immune response mediated by circulating immunoglobulin (GO:0002455)	1/125	0.048928	0.0668443	0	0	22.8894	69.0666	IGLC2
negative regulation of multicellular organismal process (GO:0051241)	1/125	0.048928	0.0668443	0	0	22.8894	69.0666	TIMP1
G2/M transition of mitotic cell cycle (GO:0000086)	1/126	0.0493108	0.0668443	0	0	22.7051	68.3337	CDKN1A
cell cycle G2/M phase transition (GO:0044839)	1/127	0.0496935	0.0668443	0	0	22.5238	67.6138	CDKN1A
phagocytosis (GO:0006909)	1/135	0.0527501	0.0703335	0	0	21.1706	62.2878	IGLC2
cellular protein modification process (GO:0006464)	2/1001	0.0573138	0.0749591	0	0	6.33734	18.1198	SOCS3;TIMP1
regulation of protein kinase activity (GO:0045859)	1/147	0.0573189	0.0749591	0	0	19.4188	55.5207	CDKN1A
regulated exocytosis (GO:0045055)	1/148	0.0576988	0.0749591	0	0	19.2857	55.0129	TIMP1
protein stabilization (GO:0050821)	1/152	0.0592169	0.0762794	0	0	18.7711	53.0573	CDKN1A
transcription initiation from RNA polymerase II promoter (GO:0006367)	1/160	0.0622467	0.0795084	0	0	17.8194	49.4782	CDKN1A
positive regulation of I-kappaB kinase/NF-kappaB signaling (GO:0043123)	1/163	0.0633807	0.0802822	0	0	17.4868	48.2389	REL
mitochondrion organization (GO:0007005)	1/167	0.0648908	0.0815157	0	0	17.062	46.6653	TYMP
positive regulation of protein kinase activity (GO:0045860)	1/172	0.0667754	0.0831956	0	0	16.5589	44.8153	CDKN1A
DNA-templated transcription, initiation (GO:0006352)	1/186	0.0720347	0.0890185	0	0	15.295	40.2351	CDKN1A
regulation of cell growth (GO:0001558)	1/201	0.0776409	0.0951727	0	0	14.1371	36.1297	CDKN1A
regulation of I-kappaB kinase/NF-kappaB signaling (GO:0043122)	1/204	0.0787586	0.0957704	0	0	13.9261	35.3914	REL
mitotic cell cycle phase transition (GO:0044772)	1/221	0.0850697	0.102624	0	0	12.839	31.6389	CDKN1A
Ras protein signal transduction (GO:0007265)	1/223	0.0858097	0.102701	0	0	12.722	31.2405	CDKN1A
extracellular matrix organization (GO:0030198)	1/229	0.0880265	0.104531	0	0	12.3835	30.0933	TIMP1
regulation of signal transduction (GO:0009966)	1/233	0.0895018	0.105459	0	0	12.1675	29.3662	TIMP1
defense response to bacterium (GO:0042742)	1/241	0.092446	0.108091	0	0	11.7571	27.9953	IGLC2
inflammatory response (GO:0006954)	1/252	0.0964808	0.111947	0	0	11.2356	26.2735	REL
antigen receptor-mediated signaling pathway (GO:0050851)	1/257	0.0983096	0.113205	0	0	11.0134	25.547	IGLC2
negative regulation of signal transduction (GO:0009968)	1/283	0.107767	0.123163	0	0	9.9848	22.244	SOCS3
regulation of transcription from RNA polymerase II promoter (GO:0006357)	2/1478	0.113472	0.128715	0	0	4.18157	9.09992	CDKN1A;REL
cellular response to DNA damage stimulus (GO:0006974)	1/329	0.124288	0.139939	0	0	8.56446	17.8582	CDKN1A
negative regulation of cell proliferation (GO:0008285)	1/363	0.136326	0.152364	0	0	7.74665	15.4368	CDKN1A
positive regulation of protein phosphorylation (GO:0001934)	1/412	0.15342	0.170217	0	0	6.80605	12.7585	CDKN1A
neutrophil degranulation (GO:0043312)	1/479	0.176314	0.190277	0	0	5.83204	10.1214	SERPINB1
positive regulation of intracellular signal transduction (GO:1902533)	1/479	0.176314	0.190277	0	0	5.83204	10.1214	REL
neutrophil activation involved in immune response (GO:0002283)	1/483	0.177663	0.190277	0	0	5.78245	9.9913	SERPINB1
cellular protein metabolic process (GO:0044267)	1/484	0.178	0.190277	0	0	5.77019	9.95917	TIMP1
transcription from RNA polymerase II promoter (GO:0006366)	1/485	0.178337	0.190277	0	0	5.75797	9.92719	CDKN1A
neutrophil mediated immunity (GO:0002446)	1/487	0.179011	0.190277	0	0	5.73369	9.86371	SERPINB1
positive regulation of cellular process (GO:0048522)	1/519	0.189722	0.200262	0	0	5.37066	8.92708	TIMP1
negative regulation of cellular process (GO:0048523)	1/534	0.194701	0.2041	0	0	5.21549	8.53407	CDKN1A
negative regulation of transcription from RNA polymerase II promoter (GO:0000122)	1/565	0.204905	0.213326	0	0	4.92097	7.80077	REL
negative regulation of gene expression (GO:0010629)	1/618	0.22209	0.229644	0	0	4.48599	6.74996	REL
negative regulation of transcription, DNA-templated (GO:0045892)	1/813	0.282551	0.290187	0	0	3.37438	4.26487	REL
positive regulation of transcription from RNA polymerase II promoter (GO:0045944)	1/848	0.292956	0.298854	0	0	3.22904	3.9644	REL
regulation of gene expression (GO:0010468)	1/1037	0.346894	0.35152	0	0	2.6139	2.76743	REL
positive regulation of transcription, DNA-templated (GO:0045893)	1/1120	0.36942	0.371866	0	0	2.40942	2.39935	REL
regulation of transcription, DNA-templated (GO:0006355)	1/1598	0.486397	0.486397	0	0	1.6455	1.18596	CDKN1A
DC2_UC_NI_up_GO
Term	Overlap	P.value	Adjusted.P.value	Old.P.value	Old.Adjusted.P.value	Odds.Ratio	Combined.Score	Genes
regulation of blood vessel remodeling (GO:0060312)	1/6	0.00119952	0.0287629	0	0	1332.73	8963.74	CST3
negative regulation of cell division (GO:0051782)	1/11	0.00219831	0.0287629	0	0	666.2	4077.19	TXNIP
regulation of extracellular matrix disassembly (GO:0010715)	1/14	0.00279722	0.0287629	0	0	512.385	3012.37	CST3
cellular protein metabolic process (GO:0044267)	2/484	0.00339502	0.0287629	0	0	40.4855	230.178	CST3;RPL30
regulation of tissue remodeling (GO:0034103)	1/17	0.00339587	0.0287629	0	0	416.25	2366.46	CST3
regulation of peptidase activity (GO:0052547)	1/18	0.00359536	0.0287629	0	0	391.745	2204.79	CST3
regulation of cysteine-type endopeptidase activity (GO:2000116)	1/36	0.00718104	0.0327391	0	0	190.105	938.416	CST3
negative regulation of protein catabolic process (GO:0042177)	1/39	0.00777771	0.0327391	0	0	175.07	850.227	CST3
negative regulation of catabolic process (GO:0009895)	1/40	0.00797654	0.0327391	0	0	170.573	824.079	CST3
negative regulation of proteolysis (GO:0045861)	1/41	0.00817534	0.0327391	0	0	166.3	799.343	CST3
antimicrobial humoral immune response mediated by antimicrobial peptide (GO:0061844)	1/49	0.00976467	0.0327391	0	0	138.528	641.243	RPL30
cytoplasmic translation (GO:0002181)	1/54	0.010757	0.0327391	0	0	125.428	568.463	RPL30
negative regulation of cellular catabolic process (GO:0031330)	1/56	0.0111538	0.0327391	0	0	120.855	543.359	CST3
keratinocyte differentiation (GO:0030216)	1/59	0.0117487	0.0327391	0	0	114.586	509.223	TXNIP
negative regulation of peptidase activity (GO:0010466)	1/62	0.0123433	0.0327391	0	0	108.934	478.728	CST3
regulation of proteolysis (GO:0030162)	1/63	0.0125414	0.0327391	0	0	107.172	469.276	CST3
regulation of cell division (GO:0051302)	1/65	0.0129376	0.0327391	0	0	103.812	451.337	TXNIP
epidermal cell differentiation (GO:0009913)	1/67	0.0133337	0.0327391	0	0	100.657	434.581	TXNIP
negative regulation of developmental process (GO:0051093)	1/70	0.0139276	0.0327391	0	0	96.2657	411.428	CST3
defense response to Gram-negative bacterium (GO:0050829)	1/71	0.0141255	0.0327391	0	0	94.8857	404.192	RPL30
negative regulation of cysteine-type endopeptidase activity (GO:2000117)	1/72	0.0143234	0.0327391	0	0	93.5446	397.178	CST3
negative regulation of endopeptidase activity (GO:0010951)	1/83	0.016498	0.0342411	0	0	80.9512	332.265	CST3
negative regulation of cellular protein metabolic process (GO:0032269)	1/89	0.0176827	0.0342411	0	0	75.4091	304.288	CST3
SRP-dependent cotranslational protein targeting to membrane (GO:0006614)	1/89	0.0176827	0.0342411	0	0	75.4091	304.288	RPL30
cotranslational protein targeting to membrane (GO:0006613)	1/93	0.0184719	0.0342411	0	0	72.1159	287.851	RPL30
skin development (GO:0043588)	1/94	0.0186691	0.0342411	0	0	71.3369	283.984	TXNIP
protein targeting to ER (GO:0045047)	1/97	0.0192606	0.0342411	0	0	69.0972	272.913	RPL30
negative regulation of hydrolase activity (GO:0051346)	1/108	0.0214271	0.0347004	0	0	61.9595	238.116	CST3
viral gene expression (GO:0019080)	1/110	0.0218206	0.0347004	0	0	60.8165	232.617	RPL30
nuclear-transcribed mRNA catabolic process, nonsense-mediated decay (GO:0000184)	1/112	0.022214	0.0347004	0	0	59.7147	227.336	RPL30
viral transcription (GO:0019083)	1/113	0.0224107	0.0347004	0	0	59.1786	224.773	RPL30
peptide biosynthetic process (GO:0043043)	1/174	0.0343508	0.0499648	0	0	38.1946	128.759	RPL30
nuclear-transcribed mRNA catabolic process (GO:0000956)	1/174	0.0343508	0.0499648	0	0	38.1946	128.759	RPL30
rRNA metabolic process (GO:0016072)	1/200	0.0394067	0.0545757	0	0	33.1608	107.236	RPL30
rRNA processing (GO:0006364)	1/202	0.0397948	0.0545757	0	0	32.8275	105.837	RPL30
viral process (GO:0016032)	1/220	0.0432823	0.0561255	0	0	30.102	94.5206	RPL30
ribosome biogenesis (GO:0042254)	1/226	0.0444427	0.0561255	0	0	29.2904	91.1972	RPL30
ncRNA processing (GO:0034470)	1/227	0.044636	0.0561255	0	0	29.1593	90.6625	RPL30
translation (GO:0006412)	1/232	0.045602	0.0561255	0	0	28.5209	88.067	RPL30
defense response to bacterium (GO:0042742)	1/241	0.047339	0.0568068	0	0	27.4389	83.7001	RPL30
post-translational protein modification (GO:0043687)	1/357	0.0695157	0.0813843	0	0	18.3895	49.0302	CST3
cellular macromolecule biosynthetic process (GO:0034645)	1/367	0.0714092	0.0816105	0	0	17.878	47.1858	RPL30
gene expression (GO:0010467)	1/411	0.0797062	0.0889744	0	0	15.9236	40.2772	RPL30
neutrophil degranulation (GO:0043312)	1/479	0.0924194	0.0979892	0	0	13.6109	32.4132	CST3
neutrophil activation involved in immune response (GO:0002283)	1/483	0.0931631	0.0979892	0	0	13.4952	32.0295	CST3
neutrophil mediated immunity (GO:0002446)	1/487	0.0939063	0.0979892	0	0	13.3813	31.653	CST3
negative regulation of cellular process (GO:0048523)	1/534	0.102605	0.104788	0	0	12.172	27.714	TXNIP
cellular protein modification process (GO:0006464)	1/1001	0.185678	0.185678	0	0	6.332	10.6615	CST3
DUOX2 enterocytes_UC_I_up_GO
Term	Overlap	P.value	Adjusted.P.value	Old.P.value	Old.Adjusted.P.value	Odds.Ratio	Combined.Score	Genes
neutrophil degranulation (GO:0043312)	22/479	2.4872e-09	1.62019e-06	0	0	5.2913	104.832	SERPINB1;GRN;SERPINA1;ROCK1;PLAUR;CXCL1;LYZ;OLFM4;SERPINB6;RAB10;VNN1;LRG1;PKM;SLPI;LCN2;STOM;QSOX1;CD47;CD68;S100A9;S100A11;CD55
neutrophil activation involved in immune response (GO:0002283)	22/483	2.89774e-09	1.62019e-06	0	0	5.24431	103.1	SERPINB1;GRN;SERPINA1;ROCK1;PLAUR;CXCL1;LYZ;OLFM4;SERPINB6;RAB10;VNN1;LRG1;PKM;SLPI;LCN2;STOM;QSOX1;CD47;CD68;S100A9;S100A11;CD55
neutrophil mediated immunity (GO:0002446)	22/487	3.37071e-09	1.62019e-06	0	0	5.19812	101.406	SERPINB1;GRN;SERPINA1;ROCK1;PLAUR;CXCL1;LYZ;OLFM4;SERPINB6;RAB10;VNN1;LRG1;PKM;SLPI;LCN2;STOM;QSOX1;CD47;CD68;S100A9;S100A11;CD55
glycolytic process through glucose-6-phosphate (GO:0061620)	6/25	1.32121e-07	3.17532e-05	0	0	32.5378	515.384	PKM;PGK1;ENO1;ALDOB;GAPDH;HK2
canonical glycolysis (GO:0061621)	6/25	1.32121e-07	3.17532e-05	0	0	32.5378	515.384	PKM;PGK1;ENO1;ALDOB;GAPDH;HK2
glucose catabolic process to pyruvate (GO:0061718)	6/25	1.32121e-07	3.17532e-05	0	0	32.5378	515.384	PKM;PGK1;ENO1;ALDOB;GAPDH;HK2
cellular response to cytokine stimulus (GO:0071345)	17/456	3.14828e-06	0.000647172	0	0	4.14265	52.4818	ANXA1;CCL20;STAT3;CXCL1;HIF1A;CXCL2;HSP90B1;SOCS3;SBNO2;MUC1;IL1B;SAA1;LCN2;CASP1;TIMP1;GAPDH;DUOX2
O-glycan processing (GO:0016266)	7/65	3.59041e-06	0.000647172	0	0	12.4759	156.413	MUC1;MUC2;ST3GAL4;GCNT3;MUC5B;MUC3A;MUC4
cellular protein metabolic process (GO:0044267)	17/484	6.92782e-06	0.00110999	0	0	3.88864	46.1969	ERO1A;JAG1;SERPINA1;GOLM1;IGFBP2;LYZ;PDIA6;HSP90B1;RPL18A;DMBT1;SAA1;VWA1;QSOX1;TIMP1;P4HB;RPL28;RPS21
positive regulation of transcription from RNA polymerase II promoter in response to stress (GO:0036003)	5/29	8.84956e-06	0.00127611	0	0	21.3493	248.402	CEBPB;MUC1;CREB3L1;HIF1A;KLF2
response to endoplasmic reticulum stress (GO:0034976)	8/106	1.0543e-05	0.00138209	0	0	8.46574	97.0178	ERO1A;PDIA3;CEBPB;CREB3L1;P4HB;PDIA6;PDIA4;HSP90B1
cytokine-mediated signaling pathway (GO:0019221)	19/633	1.82892e-05	0.0020741	0	0	3.31713	36.1872	IFITM3;ANXA1;CCL20;STAT3;CXCL1;CXCL3;HIF1A;CXCL2;HSP90B1;SOCS3;MUC1;PSMC6;IL1B;SAA1;LCN2;CASP1;TIMP1;P4HB;DUOX2
negative regulation of complement activation (GO:0045916)	3/6	1.86986e-05	0.0020741	0	0	101.533	1105.4	C4BPA;C4BPB;CD55
inflammatory response (GO:0006954)	11/252	4.46e-05	0.0045938	0	0	4.77447	47.8296	CEBPB;VNN1;ANXA1;CCL20;IL1B;STAT3;CXCL1;LYZ;CXCL3;S100A9;CXCL2
regulation of membrane protein ectodomain proteolysis (GO:0051043)	4/22	5.92741e-05	0.00569821	0	0	22.6621	220.578	ROCK1;IL1B;ADAM9;TIMP1
glycolytic process (GO:0006096)	4/23	7.11989e-05	0.0064168	0	0	21.4683	205.023	PKM;PGK1;ALDOB;HK2
nicotinamide nucleotide metabolic process (GO:0046496)	5/45	8.00742e-05	0.00679177	0	0	12.7992	120.729	PKM;TP53I3;PGK1;ALDOB;HK2
ATP generation from ADP (GO:0006757)	4/24	8.47794e-05	0.00679177	0	0	20.3938	191.201	PKM;PGK1;ALDOB;HK2
antimicrobial humoral immune response mediated by antimicrobial peptide (GO:0061844)	5/49	0.000121037	0.00918609	0	0	11.6333	104.926	REG1B;REG1A;DEFB4A;S100A9;GAPDH
protein O-linked glycosylation (GO:0006493)	7/115	0.000149025	0.0107447	0	0	6.68305	58.887	MUC1;MUC2;ST3GAL4;GCNT3;MUC5B;MUC3A;MUC4
response to lipopolysaccharide (GO:0032496)	8/155	0.000159229	0.0109337	0	0	5.62979	49.2335	SBNO2;SLPI;TNIP3;CASP1;ADAM9;CXCL1;CXCL3;CXCL2
negative regulation of endopeptidase activity (GO:0010951)	6/83	0.000174912	0.0114647	0	0	8.00528	69.2555	SERPINB1;SERPINA1;SPINK1;TIMP1;GAPDH;SERPINB6
granulocyte chemotaxis (GO:0071621)	5/56	0.000229254	0.0143732	0	0	10.033	84.0835	ANXA1;CCL20;SAA1;CXCL3;S100A9
post-translational protein modification (GO:0043687)	12/357	0.000241185	0.0144912	0	0	3.63852	30.3087	SOCS3;STS;SERPINA1;PSMC6;GOLM1;VWA1;QSOX1;TIMP1;P4HB;HIF1A;PDIA6;HSP90B1
negative regulation of peptidase activity (GO:0010466)	5/62	0.000370194	0.0212797	0	0	8.97418	70.9094	SERPINB1;SERPINA1;TIMP1;GAPDH;SERPINB6
carbohydrate catabolic process (GO:0016052)	4/35	0.000383685	0.0212797	0	0	13.15	103.434	PKM;PGK1;ALDOB;HK2
cellular response to decreased oxygen levels (GO:0036294)	5/64	0.000429277	0.0221078	0	0	8.6691	67.215	NPEPPS;HILPDA;PGK1;P4HB;HIF1A
positive regulation of cell adhesion (GO:0045785)	5/64	0.000429277	0.0221078	0	0	8.6691	67.215	AGR2;SAA1;ADAM9;CD47;TGM2
regulation of endopeptidase activity (GO:0052548)	5/68	0.000568471	0.0282667	0	0	8.11703	60.655	SERPINB1;SERPINA1;TIMP1;GAPDH;SERPINB6
acute-phase response (GO:0006953)	3/18	0.000698836	0.0329578	0	0	20.2944	147.461	CEBPB;IL1B;SAA1
gluconeogenesis (GO:0006094)	4/41	0.000708524	0.0329578	0	0	11.0142	79.8786	PGK1;ENO1;ALDOB;GAPDH
hexose biosynthetic process (GO:0019319)	4/44	0.00092807	0.0418211	0	0	10.1866	71.1269	PGK1;ENO1;ALDOB;GAPDH
pyruvate metabolic process (GO:0006090)	4/46	0.00109858	0.0480046	0	0	9.70054	66.0969	PKM;PGK1;ALDOB;HK2
stimulatory C-type lectin receptor signaling pathway (GO:0002223)	6/121	0.00130667	0.0547829	0	0	5.34973	35.5237	MUC1;MUC2;PSMC6;MUC5B;MUC3A;MUC4
regulation of endothelial cell development (GO:1901550)	2/6	0.00142495	0.0547829	0	0	50.5051	330.991	ROCK1;IL1B
positive regulation of amyloid-beta clearance (GO:1900223)	2/6	0.00142495	0.0547829	0	0	50.5051	330.991	ROCK1;LDLR
positive regulation of ATP metabolic process (GO:1903580)	3/23	0.00146248	0.0547829	0	0	15.2169	99.3303	PFKFB3;ENO1;HIF1A
cellular response to interleukin-6 (GO:0071354)	3/23	0.00146248	0.0547829	0	0	15.2169	99.3303	SOCS3;SBNO2;STAT3
innate immune response activating cell surface receptor signaling pathway (GO:0002220)	6/124	0.00148164	0.0547829	0	0	5.21292	33.9601	MUC1;MUC2;PSMC6;MUC5B;MUC3A;MUC4
positive regulation of neutrophil chemotaxis (GO:0090023)	3/24	0.0016593	0.0598177	0	0	14.4916	92.7658	CXCL1;CXCL3;CXCL2
chemokine-mediated signaling pathway (GO:0070098)	4/52	0.00174039	0.061211	0	0	8.4854	53.9132	CCL20;CXCL1;CXCL3;CXCL2
neutrophil chemotaxis (GO:0030593)	4/53	0.00186807	0.0621297	0	0	8.3118	52.2218	CCL20;SAA1;CXCL3;S100A9
positive regulation of neutrophil migration (GO:1902624)	3/25	0.00187191	0.0621297	0	0	13.8322	86.877	CXCL1;CXCL3;CXCL2
regulation of angiogenesis (GO:0045765)	7/177	0.00195066	0.0621297	0	0	4.23234	26.408	MYDGF;ROCK1;IL1B;PGK1;HIF1A;HK2;RHOB
negative regulation of membrane protein ectodomain proteolysis (GO:0051045)	2/7	0.00198195	0.0621297	0	0	40.402	251.449	ROCK1;TIMP1
leukocyte aggregation (GO:0070486)	2/7	0.00198195	0.0621297	0	0	40.402	251.449	IL1B;S100A9
cellular response to hypoxia (GO:0071456)	6/132	0.00203583	0.0621575	0	0	4.87996	30.2404	NPEPPS;PSMC6;HILPDA;PGK1;P4HB;HIF1A
positive regulation of granulocyte chemotaxis (GO:0071624)	3/26	0.00210076	0.0621575	0	0	13.2301	81.5696	CXCL1;CXCL3;CXCL2
cellular response to lipopolysaccharide (GO:0071222)	5/91	0.00211215	0.0621575	0	0	5.93927	36.5862	SBNO2;IL1B;TNIP3;CASP1;ADAM9
cellular protein modification process (GO:0006464)	20/1001	0.00227505	0.0656123	0	0	2.15568	13.1189	ERO1A;SERPINA1;ANXA1;GOLM1;PLAUR;HIF1A;PDIA6;HSP90B1;SOCS3;STS;PPP4R1;PSMC6;ST3GAL4;VWA1;QSOX1;PKN2;PIM3;TIMP1;PI3;P4HB
IRE1-mediated unfolded protein response (GO:0036498)	4/57	0.00244379	0.0690968	0	0	7.68294	46.2068	MYDGF;GFPT1;PDIA6;SEC31A
response to cytokine (GO:0034097)	6/138	0.00254483	0.0696645	0	0	4.65672	27.8178	IFITM3;STAT3;CASP1;ADAM9;TIMP1;AES
neutrophil migration (GO:1990266)	4/58	0.00260476	0.0696645	0	0	7.54028	44.8678	CCL20;SAA1;CXCL3;S100A9
acute inflammatory response (GO:0002526)	3/28	0.0026088	0.0696645	0	0	12.1705	72.4005	CEBPB;VNN1;SAA1
regulation of neutrophil chemotaxis (GO:0090022)	3/29	0.00288878	0.0745855	0	0	11.7018	68.4194	CXCL1;CXCL3;CXCL2
response to molecule of bacterial origin (GO:0002237)	5/98	0.00291793	0.0745855	0	0	5.49028	32.0461	SLPI;CXCL1;CD24;CXCL3;CXCL2
cell chemotaxis (GO:0060326)	4/60	0.00294825	0.0745855	0	0	7.27025	42.3604	CCL20;SAA1;SAA2;DEFB4A
positive regulation of T cell proliferation (GO:0042102)	4/61	0.00313107	0.0778448	0	0	7.14234	41.1855	ANXA1;IL1B;IGFBP2;CD24
regulation of leukocyte chemotaxis (GO:0002688)	3/30	0.00318656	0.0778817	0	0	11.2678	64.7765	CXCL1;CXCL3;CXCL2
negative regulation of intrinsic apoptotic signaling pathway (GO:2001243)	4/62	0.00332147	0.0792761	0	0	7.01884	40.059	VNN1;CREB3L1;PLAUR;ENO1
interleukin-23-mediated signaling pathway (GO:0038155)	2/9	0.00335357	0.0792761	0	0	28.8557	164.412	STAT3;P4HB
positive regulation of angiogenesis (GO:0045766)	5/103	0.00361545	0.0840884	0	0	5.20884	29.2869	MYDGF;IL1B;HIF1A;HK2;RHOB
glucose metabolic process (GO:0006006)	4/64	0.00372564	0.0849007	0	0	6.78419	37.9407	PGK1;ENO1;ALDOB;GAPDH
positive regulation of vasculature development (GO:1904018)	5/104	0.00376813	0.0849007	0	0	5.15596	28.7763	MYDGF;IL1B;HIF1A;HK2;RHOB
defense response to Gram-positive bacterium (GO:0050830)	4/65	0.00393969	0.0874005	0	0	6.67264	36.9441	DMBT1;PLA2G2A;DEFB4A;LYZ
positive regulation of multicellular organismal process (GO:0051240)	7/202	0.00406516	0.0879677	0	0	3.68503	20.2872	ROCK1;IL1B;HILPDA;ENO1;PPIB;HIF1A;LDLR
positive regulation of cellular catabolic process (GO:0031331)	5/106	0.00408726	0.0879677	0	0	5.05335	27.7928	PFKFB3;ROCK1;IL1B;ADAM9;HIF1A
regulation of amyloid-beta clearance (GO:1900221)	2/10	0.00416472	0.0883166	0	0	25.2474	138.384	ROCK1;LDLR
positive regulation of leukocyte migration (GO:0002687)	3/34	0.00456253	0.0953503	0	0	9.81191	52.885	CXCL1;CXCL3;CXCL2
response to interferon-gamma (GO:0034341)	4/68	0.00463146	0.095408	0	0	6.35889	34.1783	IFITM3;CCL20;CASP1;GAPDH
positive regulation of phosphorylation (GO:0042327)	7/208	0.00476445	0.0967652	0	0	3.57394	19.1083	MYDGF;CCND2;PFKFB3;IL1B;PLAUR;ITGA6;HIF1A
positive regulation of transcription from RNA polymerase II promoter in response to endoplasmic reticulum stress (GO:1990440)	2/11	0.00505717	0.101284	0	0	22.441	118.645	CEBPB;CREB3L1
protein peptidyl-prolyl isomerization (GO:0000413)	3/37	0.00579716	0.111464	0	0	8.9448	46.0692	FKBP2;PPIG;PPIB
actin filament bundle assembly (GO:0051017)	3/37	0.00579716	0.111464	0	0	8.9448	46.0692	BAIAP2L1;HSP90B1;RHOB
iron ion transport (GO:0006826)	2/12	0.00602924	0.111464	0	0	20.1959	103.224	SLC25A37;SLC40A1
epithelial structure maintenance (GO:0010669)	2/12	0.00602924	0.111464	0	0	20.1959	103.224	MUC2;MUC4
positive regulation of vascular endothelial growth factor receptor signaling pathway (GO:0030949)	2/12	0.00602924	0.111464	0	0	20.1959	103.224	IL1B;HIF1A
regulation of establishment of endothelial barrier (GO:1903140)	2/12	0.00602924	0.111464	0	0	20.1959	103.224	ROCK1;IL1B
retina homeostasis (GO:0001895)	3/38	0.00624876	0.111536	0	0	8.68879	44.0989	AZGP1;ZG16B;LYZ
nitrogen compound transport (GO:0071705)	4/74	0.00625075	0.111536	0	0	5.81208	29.4966	TMEM30B;SLC6A14;SLC3A2;SLC6A20
regulation of inflammatory response (GO:0050727)	6/166	0.00626521	0.111536	0	0	3.83633	19.4607	SBNO2;ANXA1;PLA2G2A;CASP1;SAA1;S100A9
positive regulation of cytokine production (GO:0001819)	7/220	0.00643081	0.113088	0	0	3.37052	17.0099	CEBPB;ANXA1;IL1B;HILPDA;SAA1;HIF1A;GAPDH
nucleotide-sugar metabolic process (GO:0009225)	2/13	0.00707928	0.119561	0	0	18.359	90.8877	GMDS;GFPT1
maintenance of gastrointestinal epithelium (GO:0030277)	2/13	0.00707928	0.119561	0	0	18.359	90.8877	MUC2;MUC4
glomerular visceral epithelial cell differentiation (GO:0072112)	2/13	0.00707928	0.119561	0	0	18.359	90.8877	JAG1;CD24
peptidyl-proline modification (GO:0018208)	3/40	0.00721347	0.119561	0	0	8.2183	40.531	FKBP2;PPIG;PPIB
ameboidal-type cell migration (GO:0001667)	3/40	0.00721347	0.119561	0	0	8.2183	40.531	SEMA3C;SEMA3B;PKN2
negative regulation of programmed cell death (GO:0043069)	10/408	0.00765128	0.123804	0	0	2.59329	12.6368	SETX;MYDGF;ANXA1;CCND2;TMBIM4;STAT3;APIP;PLAUR;PIM3;HSP90B1
regulation of phagocytosis (GO:0050764)	3/41	0.00772702	0.123804	0	0	8.00162	38.9121	IL1B;C4BPA;C4BPB
negative regulation of proteolysis (GO:0045861)	3/41	0.00772702	0.123804	0	0	8.00162	38.9121	ROCK1;TM4SF20;TIMP1
interleukin-6-mediated signaling pathway (GO:0070102)	2/14	0.00820567	0.130028	0	0	16.8282	80.8248	SOCS3;STAT3
positive regulation of protein catabolic process (GO:0045732)	4/81	0.00856899	0.131695	0	0	5.28183	25.1394	IL1B;ADAM9;C4BPA;C4BPB
response to hydrogen peroxide (GO:0042542)	3/43	0.00881749	0.131695	0	0	7.60077	35.9594	SETX;ADAM9;RHOB
negative regulation of binding (GO:0051100)	4/82	0.00894016	0.131695	0	0	5.21385	24.5948	SLPI;ROCK1;ID1;AES
ER to Golgi vesicle-mediated transport (GO:0006888)	6/180	0.00916441	0.131695	0	0	3.52514	16.5415	DYNC1I2;SERPINA1;KDELR1;ARFGAP3;CD55;SEC31A
positive regulation of membrane protein ectodomain proteolysis (GO:0051044)	2/15	0.00940681	0.131695	0	0	15.533	72.4818	IL1B;ADAM9
positive regulation of response to wounding (GO:1903036)	2/15	0.00940681	0.131695	0	0	15.533	72.4818	ARFGEF1;ANXA1
negative regulation of axon extension involved in axon guidance (GO:0048843)	2/15	0.00940681	0.131695	0	0	15.533	72.4818	SEMA3C;SEMA3B
positive regulation of glycolytic process (GO:0045821)	2/15	0.00940681	0.131695	0	0	15.533	72.4818	PFKFB3;HIF1A
transport along microtubule (GO:0010970)	2/15	0.00940681	0.131695	0	0	15.533	72.4818	DYNC1I2;ARHGAP21
positive regulation of coenzyme metabolic process (GO:0051197)	2/15	0.00940681	0.131695	0	0	15.533	72.4818	PFKFB3;HIF1A
negative regulation of insulin secretion (GO:0046676)	2/15	0.00940681	0.131695	0	0	15.533	72.4818	PIM3;FAM3D
regulation of establishment of cell polarity (GO:2000114)	2/15	0.00940681	0.131695	0	0	15.533	72.4818	ARFGEF1;ROCK1
cellular response to molecule of bacterial origin (GO:0071219)	4/84	0.00971365	0.134684	0	0	5.08299	23.5557	SBNO2;TNIP3;CASP1;ADAM9
defense response to bacterium (GO:0042742)	7/241	0.010341	0.142017	0	0	3.06475	14.0109	CEBPB;SLPI;DMBT1;PLA2G2A;LYZ;DEFB4A;S100A9
positive regulation of protein localization to cell periphery (GO:1904377)	3/46	0.0106142	0.144393	0	0	7.06941	32.1344	EPB41L2;KIF5B;AGR2
regulation of intrinsic apoptotic signaling pathway (GO:2001242)	3/47	0.0112567	0.151702	0	0	6.90839	30.9965	PLAUR;P4HB;S100A9
positive regulation of chemotaxis (GO:0050921)	3/48	0.0119211	0.154848	0	0	6.75453	29.9188	CXCL1;CXCL3;CXCL2
amino acid transport (GO:0006865)	3/48	0.0119211	0.154848	0	0	6.75453	29.9188	SLC6A14;SLC3A2;SLC6A20
negative regulation of axon guidance (GO:1902668)	2/17	0.0120271	0.154848	0	0	13.4605	59.5036	SEMA3C;SEMA3B
defense response to fungus (GO:0050832)	2/17	0.0120271	0.154848	0	0	13.4605	59.5036	S100A9;GAPDH
regulation of establishment or maintenance of cell polarity (GO:0032878)	2/17	0.0120271	0.154848	0	0	13.4605	59.5036	ARFGEF1;ROCK1
response to lipid (GO:0033993)	5/140	0.0128684	0.161541	0	0	3.77413	16.4287	SLPI;STAT3;CXCL1;CXCL3;CXCL2
membrane protein ectodomain proteolysis (GO:0006509)	2/18	0.0134431	0.161541	0	0	12.6186	54.3773	BACE2;ADAM9
positive regulation of p38MAPK cascade (GO:1900745)	2/18	0.0134431	0.161541	0	0	12.6186	54.3773	IL1B;XDH
phosphatidylglycerol acyl-chain remodeling (GO:0036148)	2/18	0.0134431	0.161541	0	0	12.6186	54.3773	LPGAT1;PLA2G2A
negative regulation of oxidative stress-induced intrinsic apoptotic signaling pathway (GO:1902176)	2/18	0.0134431	0.161541	0	0	12.6186	54.3773	VNN1;HIF1A
regulation of epithelial cell differentiation (GO:0030856)	2/18	0.0134431	0.161541	0	0	12.6186	54.3773	CEBPB;CD24
positive regulation of carbohydrate metabolic process (GO:0045913)	2/18	0.0134431	0.161541	0	0	12.6186	54.3773	PFKFB3;HIF1A
regulation of oxidative stress-induced intrinsic apoptotic signaling pathway (GO:1902175)	2/18	0.0134431	0.161541	0	0	12.6186	54.3773	VNN1;P4HB
regulation of transcription from RNA polymerase II promoter in response to stress (GO:0043618)	4/93	0.0137285	0.163608	0	0	4.56689	19.5841	MUC1;PSMC6;HIF1A;KLF2
positive regulation of developmental growth (GO:0048639)	3/51	0.0140476	0.164688	0	0	6.33141	27.0054	ITSN2;AGR2;PPIB
carboxylic acid transport (GO:0046942)	3/51	0.0140476	0.164688	0	0	6.33141	27.0054	SLC6A14;SLC3A2;SLC6A20
skin development (GO:0043588)	4/94	0.0142305	0.165487	0	0	4.51592	19.2034	ANXA1;JAG1;ADAM9;ITGA6
positive regulation of proteolysis (GO:0045862)	3/52	0.0148011	0.169494	0	0	6.20188	26.1289	ASPH;IL1B;ADAM9
positive regulation of pri-miRNA transcription from RNA polymerase II promoter (GO:1902895)	2/19	0.0149277	0.169494	0	0	11.8758	49.932	STAT3;HIF1A
positive regulation of activated T cell proliferation (GO:0042104)	2/19	0.0149277	0.169494	0	0	11.8758	49.932	IGFBP2;CD24
epithelial cell differentiation (GO:0030855)	4/96	0.015269	0.172014	0	0	4.4173	18.4729	RAB10;JAG1;DMBT1;PGK1
regulation of protein phosphorylation (GO:0001932)	7/261	0.0154565	0.172777	0	0	2.82055	11.7609	MYDGF;IBTK;CCND2;IL1B;PLAUR;CD24;XDH
regulation of cell proliferation (GO:0042127)	14/740	0.0157161	0.174318	0	0	1.99922	8.3029	JAG1;REG1B;HILPDA;REG1A;CXCL1;CXCL3;CXCL2;AZGP1;CCND2;IL1B;NAMPT;TIMP1;CD47;S100A11
regulation of apoptotic process (GO:0042981)	15/815	0.0158361	0.174318	0	0	1.94693	8.07091	ANXA1;STAT3;APIP;PLAUR;RHOB;HSP90B1;SETX;MYDGF;CCND2;TP53I3;TMBIM4;CASP1;PIM3;ITGA6;TGM2
positive regulation of interleukin-2 production (GO:0032743)	2/20	0.0164795	0.177339	0	0	11.2154	46.0465	ANXA1;IL1B
vesicle cytoskeletal trafficking (GO:0099518)	2/20	0.0164795	0.177339	0	0	11.2154	46.0465	MLPH;KIF5B
regulation of response to cytokine stimulus (GO:0060759)	2/20	0.0164795	0.177339	0	0	11.2154	46.0465	CD24;AES
regulation of secretion by cell (GO:1903530)	3/56	0.0180405	0.190479	0	0	5.73266	23.0174	RAB10;ANXA1;SAA1
organonitrogen compound catabolic process (GO:1901565)	3/56	0.0180405	0.190479	0	0	5.73266	23.0174	NPEPPS;BACE2;CTSE
positive regulation of histone acetylation (GO:0035066)	2/21	0.0180968	0.190479	0	0	10.6246	42.6261	MUC1;IL1B
regulation of vascular endothelial growth factor receptor signaling pathway (GO:0030947)	2/22	0.0197784	0.201029	0	0	10.0929	39.5959	IL1B;HIF1A
negative regulation of actin filament polymerization (GO:0030837)	2/22	0.0197784	0.201029	0	0	10.0929	39.5959	ARFGEF1;TMSB10
positive regulation of erythrocyte differentiation (GO:0045648)	2/22	0.0197784	0.201029	0	0	10.0929	39.5959	STAT3;HIF1A
phosphatidylglycerol metabolic process (GO:0046471)	2/22	0.0197784	0.201029	0	0	10.0929	39.5959	LPGAT1;PLA2G2A
integrin-mediated signaling pathway (GO:0007229)	3/58	0.0197962	0.201029	0	0	5.52364	21.6652	ITGA2;ADAM9;CD47
keratinocyte differentiation (GO:0030216)	3/59	0.0207082	0.207369	0	0	5.42473	21.0329	ANXA1;JAG1;ADAM9
regulation of protein metabolic process (GO:0051246)	3/59	0.0207082	0.207369	0	0	5.42473	21.0329	PLAUR;LDLR;KLF2
positive regulation of cellular biosynthetic process (GO:0031328)	5/159	0.021142	0.208294	0	0	3.3053	12.7468	LPGAT1;IL1B;HIF1A;LDLR;KLF2
regulation of axon extension involved in axon guidance (GO:0048841)	2/23	0.0215228	0.208294	0	0	9.61176	36.8961	SEMA3C;SEMA3B
positive regulation of ERBB signaling pathway (GO:1901186)	2/23	0.0215228	0.208294	0	0	9.61176	36.8961	PLAUR;AGR2
positive regulation of monooxygenase activity (GO:0032770)	2/23	0.0215228	0.208294	0	0	9.61176	36.8961	IL1B;HIF1A
negative regulation of axon extension (GO:0030517)	2/23	0.0215228	0.208294	0	0	9.61176	36.8961	SEMA3C;SEMA3B
regulation of response to external stimulus (GO:0032101)	4/107	0.021829	0.20985	0	0	3.94335	15.0814	SBNO2;ANXA1;CASP1;CD55
intracellular protein transport (GO:0006886)	8/347	0.0225897	0.212521	0	0	2.41739	9.16253	PDIA3;RAB10;KDELR1;MYO6;STAT3;TBC1D2B;ARFGAP3;SEC31A
positive regulation of leukocyte chemotaxis (GO:0002690)	3/61	0.0226004	0.212521	0	0	5.23714	19.8476	CXCL1;CXCL3;CXCL2
negative regulation of apoptotic process (GO:0043066)	10/485	0.0230109	0.212521	0	0	2.16428	8.16319	SETX;MYDGF;ANXA1;CCND2;TMBIM4;STAT3;APIP;PLAUR;PIM3;HSP90B1
response to glucocorticoid (GO:0051384)	2/24	0.0233286	0.212521	0	0	9.1744	34.4781	ANXA1;ADAM9
positive regulation of vascular endothelial growth factor production (GO:0010575)	2/24	0.0233286	0.212521	0	0	9.1744	34.4781	IL1B;HIF1A
negative regulation of sequestering of calcium ion (GO:0051283)	2/24	0.0233286	0.212521	0	0	9.1744	34.4781	ERO1A;IBTK
intrinsic apoptotic signaling pathway in response to endoplasmic reticulum stress (GO:0070059)	2/24	0.0233286	0.212521	0	0	9.1744	34.4781	ERO1A;CEBPB
positive regulation of catabolic process (GO:0009896)	3/62	0.0235807	0.212521	0	0	5.14811	19.2916	IL1B;C4BPA;C4BPB
establishment of protein localization to organelle (GO:0072594)	3/62	0.0235807	0.212521	0	0	5.14811	19.2916	PDIA3;STAT3;HK2
regulation of T cell proliferation (GO:0042129)	3/62	0.0235807	0.212521	0	0	5.14811	19.2916	CEBPB;ANXA1;IL1B
cellular response to insulin stimulus (GO:0032869)	4/110	0.0238744	0.213832	0	0	3.83116	14.3092	RAB10;BAIAP2L1;PKM;AP3S1
iron ion homeostasis (GO:0055072)	3/63	0.0245838	0.214972	0	0	5.06205	18.7583	SLC25A37;SLC40A1;LCN2
regulation of viral genome replication (GO:0045069)	3/63	0.0245838	0.214972	0	0	5.06205	18.7583	IFITM3;SLPI;PKN2
regulation of proteolysis (GO:0030162)	3/63	0.0245838	0.214972	0	0	5.06205	18.7583	ASPH;PLAUR;TM4SF20
negative regulation of insulin receptor signaling pathway (GO:0046627)	2/25	0.0251944	0.214972	0	0	8.77507	32.3022	SOCS3;IL1B
glial cell differentiation (GO:0010001)	2/25	0.0251944	0.214972	0	0	8.77507	32.3022	ADGRG6;STAT3
L-amino acid transport (GO:0015807)	2/25	0.0251944	0.214972	0	0	8.77507	32.3022	SLC3A2;SLC6A20
positive regulation of nitric oxide biosynthetic process (GO:0045429)	2/25	0.0251944	0.214972	0	0	8.77507	32.3022	IL1B;KLF2
positive regulation of nitric oxide metabolic process (GO:1904407)	2/25	0.0251944	0.214972	0	0	8.77507	32.3022	IL1B;KLF2
positive regulation of cell proliferation (GO:0008284)	9/424	0.0257405	0.21834	0	0	2.22456	8.14118	CCND2;IL1B;REG1B;NAMPT;HILPDA;REG1A;S100A6;TIMP1;CD47
negative regulation of blood vessel morphogenesis (GO:2000181)	3/65	0.0266581	0.218466	0	0	4.89826	17.7545	ROCK1;PGK1;XDH
negative regulation of cellular response to insulin stimulus (GO:1900077)	2/26	0.0271188	0.218466	0	0	8.40901	30.3357	SOCS3;IL1B
apoptotic cell clearance (GO:0043277)	2/26	0.0271188	0.218466	0	0	8.40901	30.3357	PDIA6;TGM2
cytoskeleton-dependent intracellular transport (GO:0030705)	2/26	0.0271188	0.218466	0	0	8.40901	30.3357	DYNC1I2;KIF5B
regulation of viral entry into host cell (GO:0046596)	2/26	0.0271188	0.218466	0	0	8.40901	30.3357	IFITM3;P4HB
regulation of pri-miRNA transcription from RNA polymerase II promoter (GO:1902893)	2/26	0.0271188	0.218466	0	0	8.40901	30.3357	STAT3;HIF1A
regulation of p38MAPK cascade (GO:1900744)	2/26	0.0271188	0.218466	0	0	8.40901	30.3357	IL1B;XDH
positive regulation of wound healing (GO:0090303)	2/26	0.0271188	0.218466	0	0	8.40901	30.3357	ARFGEF1;ANXA1
negative chemotaxis (GO:0050919)	2/26	0.0271188	0.218466	0	0	8.40901	30.3357	SEMA3C;SEMA3B
cellular response to oxidative stress (GO:0034599)	4/115	0.027534	0.220578	0	0	3.65766	13.1395	ERO1A;SETX;P4HB;HIF1A
apoptotic process (GO:0006915)	6/231	0.0277441	0.221033	0	0	2.71903	9.74699	IL1B;CASP1;PHLDA2;GAPDH;HK2;RHOB
epidermal cell differentiation (GO:0009913)	3/67	0.0288233	0.226828	0	0	4.74471	16.8275	ANXA1;JAG1;ADAM9
negative regulation of protein binding (GO:0032091)	3/67	0.0288233	0.226828	0	0	4.74471	16.8275	SLPI;ROCK1;AES
regulation of vascular endothelial growth factor production (GO:0010574)	2/27	0.0291007	0.226828	0	0	8.07224	28.5515	IL1B;HIF1A
release of sequestered calcium ion into cytosol (GO:0051209)	2/27	0.0291007	0.226828	0	0	8.07224	28.5515	ERO1A;IBTK
positive regulation of T cell activation (GO:0050870)	3/68	0.0299398	0.232114	0	0	4.67148	16.3902	ANXA1;IL1B;CD47
negative regulation of angiogenesis (GO:0016525)	3/69	0.0310789	0.235087	0	0	4.60047	15.9693	ROCK1;PGK1;KLF2
cellular response to hydrogen peroxide (GO:0070301)	2/28	0.0311385	0.235087	0	0	7.76138	26.9266	SETX;RHOB
neural crest cell migration (GO:0001755)	2/28	0.0311385	0.235087	0	0	7.76138	26.9266	SEMA3C;SEMA3B
antigen processing and presentation of peptide antigen via MHC class I (GO:0002474)	2/28	0.0311385	0.235087	0	0	7.76138	26.9266	PDIA3;SEC31A
positive regulation of lipid biosynthetic process (GO:0046889)	2/28	0.0311385	0.235087	0	0	7.76138	26.9266	LPGAT1;LDLR
cellular response to lipid (GO:0071396)	5/178	0.032289	0.242504	0	0	2.93944	10.0912	SETX;SBNO2;TNIP3;CASP1;ADAM9
positive regulation of myeloid cell differentiation (GO:0045639)	2/29	0.0332311	0.243245	0	0	7.47354	25.442	STAT3;HIF1A
regulation of activated T cell proliferation (GO:0046006)	2/29	0.0332311	0.243245	0	0	7.47354	25.442	IGFBP2;CD24
positive regulation of epidermal growth factor receptor signaling pathway (GO:0045742)	2/29	0.0332311	0.243245	0	0	7.47354	25.442	AGR2;PLAUR
semaphorin-plexin signaling pathway (GO:0071526)	2/29	0.0332311	0.243245	0	0	7.47354	25.442	SEMA3C;SEMA3B
positive regulation of interleukin-1 secretion (GO:0050716)	2/29	0.0332311	0.243245	0	0	7.47354	25.442	CASP1;SAA1
defense response to Gram-negative bacterium (GO:0050829)	3/71	0.0334247	0.243427	0	0	4.46471	15.1731	DMBT1;DEFB4A;LYZ
response to metal ion (GO:0010038)	3/72	0.0346312	0.250946	0	0	4.39978	14.7964	ADAM9;HIF1A;SEC31A
negative regulation of macromolecule metabolic process (GO:0010605)	4/124	0.0349233	0.251797	0	0	3.38179	11.3445	HIF1A;LDLR;XDH;AES
regulation of cell adhesion mediated by integrin (GO:0033628)	2/30	0.0353771	0.252544	0	0	7.20627	24.0811	MUC1;ADAM9
positive regulation of reactive oxygen species biosynthetic process (GO:1903428)	2/30	0.0353771	0.252544	0	0	7.20627	24.0811	IL1B;KLF2
phosphate-containing compound metabolic process (GO:0006796)	5/183	0.0357319	0.253482	0	0	2.85614	9.51585	GFPT1;PLA2G2A;STAT3;PGK1;ALDOB
protein N-linked glycosylation (GO:0006487)	3/73	0.0358601	0.253482	0	0	4.3367	14.4331	GFPT1;ST3GAL4;TMEM165
positive regulation of epithelial cell migration (GO:0010634)	3/74	0.0371112	0.260498	0	0	4.27541	14.0825	ADAM9;HIF1A;RHOB
organelle transport along microtubule (GO:0072384)	2/31	0.0375754	0.260498	0	0	6.95742	22.8301	ARHGAP21;KIF5B
regulation of cytokine secretion (GO:0050707)	2/31	0.0375754	0.260498	0	0	6.95742	22.8301	SAA1;GAPDH
positive regulation of viral genome replication (GO:0045070)	2/31	0.0375754	0.260498	0	0	6.95742	22.8301	PKN2;PPIB
regulation of cell migration (GO:0030334)	7/316	0.0383029	0.263573	0	0	2.31198	7.54223	JAG1;ANXA1;SEMA3C;IL1B;SEMA3B;ITGA6;RHOB
regulation of defense response (GO:0031347)	3/75	0.0383845	0.263573	0	0	4.21581	13.744	SBNO2;ANXA1;CASP1
response to interleukin-1 (GO:0070555)	3/76	0.0396798	0.268351	0	0	4.15785	13.417	CCL20;HIF1A;AES
regulation of cell-cell adhesion (GO:0022407)	2/32	0.0398246	0.268351	0	0	6.72517	21.677	JAG1;CD47
regulation of erythrocyte differentiation (GO:0045646)	2/32	0.0398246	0.268351	0	0	6.72517	21.677	STAT3;HIF1A
regulation of nitric oxide biosynthetic process (GO:0045428)	2/32	0.0398246	0.268351	0	0	6.72517	21.677	IL1B;KLF2
protein glycosylation (GO:0006486)	4/130	0.040429	0.271156	0	0	3.21977	10.3297	GFPT1;ST3GAL4;GCNT3;TMEM165
positive regulation of cell-cell adhesion (GO:0022409)	2/33	0.0421236	0.27844	0	0	6.5079	20.6115	IL1B;CD47
positive regulation of cytokine-mediated signaling pathway (GO:0001961)	2/33	0.0421236	0.27844	0	0	6.5079	20.6115	CASP1;HIF1A
positive regulation of Notch signaling pathway (GO:0045747)	2/33	0.0421236	0.27844	0	0	6.5079	20.6115	JAG1;STAT3
RNA processing (GO:0006396)	5/193	0.0432759	0.27844	0	0	2.70284	8.48736	SETX;RBPMS;SCAF11;PPIG;LSM5
regulation of endothelial cell proliferation (GO:0001936)	3/79	0.0436974	0.27844	0	0	3.99312	12.5003	MYDGF;HIF1A;XDH
activation of cysteine-type endopeptidase activity involved in apoptotic process (GO:0006919)	3/79	0.0436974	0.27844	0	0	3.99312	12.5003	CASP1;S100A9;XDH
protein transport (GO:0015031)	7/326	0.044044	0.27844	0	0	2.23836	6.98942	RAB10;KDELR1;MYO6;TBC1D2B;ARFGAP3;SEC31A;HSP90B1
regulation of insulin receptor signaling pathway (GO:0046626)	2/34	0.0444712	0.27844	0	0	6.30421	19.6245	SOCS3;IL1B
endoplasmic reticulum organization (GO:0007029)	2/34	0.0444712	0.27844	0	0	6.30421	19.6245	RAB10;SEC31A
positive regulation of chemokine production (GO:0032722)	2/34	0.0444712	0.27844	0	0	6.30421	19.6245	IL1B;HIF1A
regulation of wound healing (GO:0061041)	2/34	0.0444712	0.27844	0	0	6.30421	19.6245	ARFGEF1;ANXA1
response to peptide (GO:1901652)	2/34	0.0444712	0.27844	0	0	6.30421	19.6245	REG1B;REG1A
macromolecule catabolic process (GO:0009057)	2/34	0.0444712	0.27844	0	0	6.30421	19.6245	BACE2;CTSE
cellular protein localization (GO:0034613)	7/327	0.044647	0.27844	0	0	2.23125	6.93688	RAB10;KDELR1;MYO6;ID1;TBC1D2B;ARFGAP3;SEC31A
antibacterial humoral response (GO:0019731)	2/35	0.0468661	0.27844	0	0	6.11286	18.7082	DMBT1;SLPI
positive regulation of ATPase activity (GO:0032781)	2/35	0.0468661	0.27844	0	0	6.11286	18.7082	DYNC1I2;ALDOB
membrane protein proteolysis (GO:0033619)	2/35	0.0468661	0.27844	0	0	6.11286	18.7082	BACE2;ADAM9
neural crest cell development (GO:0014032)	2/35	0.0468661	0.27844	0	0	6.11286	18.7082	SEMA3C;SEMA3B
actin filament bundle organization (GO:0061572)	2/35	0.0468661	0.27844	0	0	6.11286	18.7082	BAIAP2L1;RHOB
protein kinase B signaling (GO:0043491)	2/35	0.0468661	0.27844	0	0	6.11286	18.7082	SETX;IL1B
positive regulation of protein secretion (GO:0050714)	3/82	0.0479101	0.27844	0	0	3.8409	11.6703	SAA1;ADAM9;GAPDH
regulation of nitric-oxide synthase activity (GO:0050999)	2/36	0.0493073	0.27844	0	0	5.93277	17.8558	IL1B;HIF1A
axonal transport (GO:0098930)	2/36	0.0493073	0.27844	0	0	5.93277	17.8558	AP3S1;HIF1A
calcium ion transmembrane import into cytosol (GO:0097553)	2/36	0.0493073	0.27844	0	0	5.93277	17.8558	ERO1A;IBTK
zymogen activation (GO:0031638)	2/36	0.0493073	0.27844	0	0	5.93277	17.8558	ASPH;PGK1
Golgi vesicle transport (GO:0048193)	6/271	0.0532105	0.27844	0	0	2.30389	6.75846	DYNC1I2;SERPINA1;KDELR1;ARFGAP3;CD55;SEC31A
toll-like receptor signaling pathway (GO:0002224)	3/86	0.0538252	0.27844	0	0	3.65505	10.6801	TNIP3;S100A9;HSP90B1
cellular response to oxygen-containing compound (GO:1901701)	6/274	0.0555505	0.27844	0	0	2.27775	6.58376	SETX;SBNO2;TNIP3;CASP1;ADAM9;HSP90B1
negative regulation of protein catabolic process (GO:0042177)	2/39	0.0568971	0.27844	0	0	5.45091	15.6251	ROCK1;TIMP1
positive regulation of macromolecule metabolic process (GO:0010604)	6/276	0.0571446	0.27844	0	0	2.26065	6.47036	ROCK1;IL1B;STAT3;AGR2;HIF1A;KLF2
sphingosine-1-phosphate signaling pathway (GO:0003376)	1/6	0.0579559	0.27844	0	0	20.0985	57.2419	SPNS2
positive regulation of microtubule motor activity (GO:2000576)	1/6	0.0579559	0.27844	0	0	20.0985	57.2419	DYNC1I2
positive regulation of protein glycosylation (GO:0060050)	1/6	0.0579559	0.27844	0	0	20.0985	57.2419	ARFGEF1
regulation of oxidative stress-induced neuron intrinsic apoptotic signaling pathway (GO:1903376)	1/6	0.0579559	0.27844	0	0	20.0985	57.2419	HIF1A
positive regulation of histone phosphorylation (GO:0033129)	1/6	0.0579559	0.27844	0	0	20.0985	57.2419	IL1B
negative regulation of transforming growth factor beta production (GO:0071635)	1/6	0.0579559	0.27844	0	0	20.0985	57.2419	CD24
amylin receptor signaling pathway (GO:0097647)	1/6	0.0579559	0.27844	0	0	20.0985	57.2419	ADM
regulation of transforming growth factor beta2 production (GO:0032909)	1/6	0.0579559	0.27844	0	0	20.0985	57.2419	HIF1A
positive regulation of hormone metabolic process (GO:0032352)	1/6	0.0579559	0.27844	0	0	20.0985	57.2419	HIF1A
positive regulation of T cell differentiation in thymus (GO:0033089)	1/6	0.0579559	0.27844	0	0	20.0985	57.2419	VNN1
COPI coating of Golgi vesicle (GO:0048205)	1/6	0.0579559	0.27844	0	0	20.0985	57.2419	ARFGAP3
protein retention in ER lumen (GO:0006621)	1/6	0.0579559	0.27844	0	0	20.0985	57.2419	PDIA3
T-helper 17 cell lineage commitment (GO:0072540)	1/6	0.0579559	0.27844	0	0	20.0985	57.2419	STAT3
positive regulation of icosanoid secretion (GO:0032305)	1/6	0.0579559	0.27844	0	0	20.0985	57.2419	IL1B
positive regulation of ATP biosynthetic process (GO:2001171)	1/6	0.0579559	0.27844	0	0	20.0985	57.2419	ENO1
negative regulation of cellular response to hypoxia (GO:1900038)	1/6	0.0579559	0.27844	0	0	20.0985	57.2419	ENO1
regulation of adiponectin secretion (GO:0070163)	1/6	0.0579559	0.27844	0	0	20.0985	57.2419	IL1B
GDP-mannose metabolic process (GO:0019673)	1/6	0.0579559	0.27844	0	0	20.0985	57.2419	GMDS
negative regulation of endoplasmic reticulum calcium ion concentration (GO:0032471)	1/6	0.0579559	0.27844	0	0	20.0985	57.2419	TGM2
Golgi transport vesicle coating (GO:0048200)	1/6	0.0579559	0.27844	0	0	20.0985	57.2419	ARFGAP3
positive regulation of keratinocyte migration (GO:0051549)	1/6	0.0579559	0.27844	0	0	20.0985	57.2419	ADAM9
positive regulation of vesicle fusion (GO:0031340)	1/6	0.0579559	0.27844	0	0	20.0985	57.2419	ANXA1
glomerular epithelial cell differentiation (GO:0072311)	1/6	0.0579559	0.27844	0	0	20.0985	57.2419	CD24
renal filtration cell differentiation (GO:0061318)	1/6	0.0579559	0.27844	0	0	20.0985	57.2419	CD24
positive regulation of fever generation (GO:0031622)	1/6	0.0579559	0.27844	0	0	20.0985	57.2419	IL1B
morphogenesis of an endothelium (GO:0003159)	1/6	0.0579559	0.27844	0	0	20.0985	57.2419	RHOB
oxygen homeostasis (GO:0032364)	1/6	0.0579559	0.27844	0	0	20.0985	57.2419	HIF1A
COPI-coated vesicle budding (GO:0035964)	1/6	0.0579559	0.27844	0	0	20.0985	57.2419	ARFGAP3
regulation of lysosomal protein catabolic process (GO:1905165)	1/6	0.0579559	0.27844	0	0	20.0985	57.2419	LDLR
astrocyte differentiation (GO:0048708)	1/6	0.0579559	0.27844	0	0	20.0985	57.2419	STAT3
sterol import (GO:0035376)	1/6	0.0579559	0.27844	0	0	20.0985	57.2419	LDLR
photoreceptor cell differentiation (GO:0046530)	1/6	0.0579559	0.27844	0	0	20.0985	57.2419	STAT3
peptidyl-proline hydroxylation (GO:0019511)	1/6	0.0579559	0.27844	0	0	20.0985	57.2419	P4HB
glutamate catabolic process (GO:0006538)	1/6	0.0579559	0.27844	0	0	20.0985	57.2419	GLUL
L-amino acid import (GO:0043092)	1/6	0.0579559	0.27844	0	0	20.0985	57.2419	SLC3A2
regulation of protein localization to cell cortex (GO:1904776)	1/6	0.0579559	0.27844	0	0	20.0985	57.2419	EPB41L2
response to manganese ion (GO:0010042)	1/6	0.0579559	0.27844	0	0	20.0985	57.2419	ADAM9
alpha-beta T cell activation (GO:0046631)	1/6	0.0579559	0.27844	0	0	20.0985	57.2419	ANXA1
regulation of chemokine-mediated signaling pathway (GO:0070099)	1/6	0.0579559	0.27844	0	0	20.0985	57.2419	HIF1A
cholesterol import (GO:0070508)	1/6	0.0579559	0.27844	0	0	20.0985	57.2419	LDLR
fructose 6-phosphate metabolic process (GO:0006002)	1/6	0.0579559	0.27844	0	0	20.0985	57.2419	GFPT1
SRP-dependent cotranslational protein targeting to membrane (GO:0006614)	3/89	0.0584805	0.27844	0	0	3.52701	10.0134	RPL18A;RPL28;RPS21
response to peptide hormone (GO:0043434)	2/40	0.059512	0.27844	0	0	5.3072	14.9747	REG1B;REG1A
regulated exocytosis (GO:0045055)	4/148	0.0597347	0.27844	0	0	2.81472	7.93144	SYNGR2;SERPINA1;QSOX1;TIMP1
cellular response to interleukin-1 (GO:0071347)	4/150	0.0621355	0.27844	0	0	2.77588	7.71261	PSMC6;CCL20;IL1B;HIF1A
spliceosomal complex assembly (GO:0000245)	2/41	0.0621676	0.27844	0	0	5.17085	14.3642	SETX;SCAF11
monocyte chemotaxis (GO:0002548)	2/41	0.0621676	0.27844	0	0	5.17085	14.3642	ANXA1;CCL20
negative regulation of protein secretion (GO:0050709)	2/42	0.0648629	0.27844	0	0	5.04133	13.7904	IL1B;FAM3D
cotranslational protein targeting to membrane (GO:0006613)	3/93	0.0649723	0.27844	0	0	3.36957	9.21172	RPL18A;RPL28;RPS21
positive regulation of multicellular organism growth (GO:0040018)	1/7	0.0672849	0.27844	0	0	16.7479	45.1995	PPIB
protein localization to basolateral plasma membrane (GO:1903361)	1/7	0.0672849	0.27844	0	0	16.7479	45.1995	RAB10
phosphate ion transmembrane transport (GO:0035435)	1/7	0.0672849	0.27844	0	0	16.7479	45.1995	SLC37A1
cellular divalent inorganic anion homeostasis (GO:0072501)	1/7	0.0672849	0.27844	0	0	16.7479	45.1995	GPCPD1
regulation of hormone biosynthetic process (GO:0046885)	1/7	0.0672849	0.27844	0	0	16.7479	45.1995	HIF1A
granulocyte migration (GO:0097530)	1/7	0.0672849	0.27844	0	0	16.7479	45.1995	ANXA1
regulation of myosin-light-chain-phosphatase activity (GO:0035507)	1/7	0.0672849	0.27844	0	0	16.7479	45.1995	ROCK1
negative regulation of macrophage activation (GO:0043031)	1/7	0.0672849	0.27844	0	0	16.7479	45.1995	LDLR
dolichyl diphosphate biosynthetic process (GO:0006489)	1/7	0.0672849	0.27844	0	0	16.7479	45.1995	SRD5A3
regulation of monocyte chemotactic protein-1 production (GO:0071637)	1/7	0.0672849	0.27844	0	0	16.7479	45.1995	IL1B
cellular trivalent inorganic anion homeostasis (GO:0072502)	1/7	0.0672849	0.27844	0	0	16.7479	45.1995	GPCPD1
positive regulation of tumor necrosis factor-mediated signaling pathway (GO:1903265)	1/7	0.0672849	0.27844	0	0	16.7479	45.1995	CASP1
negative regulation of interleukin-8 secretion (GO:2000483)	1/7	0.0672849	0.27844	0	0	16.7479	45.1995	ANXA1
radial glial cell differentiation (GO:0060019)	1/7	0.0672849	0.27844	0	0	16.7479	45.1995	STAT3
cellular response to laminar fluid shear stress (GO:0071499)	1/7	0.0672849	0.27844	0	0	16.7479	45.1995	KLF2
positive regulation of epithelial cell differentiation involved in kidney development (GO:2000698)	1/7	0.0672849	0.27844	0	0	16.7479	45.1995	CD24
endonucleolytic cleavage in ITS1 to separate SSU-rRNA from 5.8S rRNA and LSU-rRNA from tricistronic rRNA transcript (SSU-rRNA, 5.8S rRNA, LSU-rRNA) (GO:0000447)	1/7	0.0672849	0.27844	0	0	16.7479	45.1995	RPS21
vesicle transport along actin filament (GO:0030050)	1/7	0.0672849	0.27844	0	0	16.7479	45.1995	MLPH
positive regulation of histone H4 acetylation (GO:0090240)	1/7	0.0672849	0.27844	0	0	16.7479	45.1995	MUC1
negative regulation of type 2 immune response (GO:0002829)	1/7	0.0672849	0.27844	0	0	16.7479	45.1995	ANXA1
dolichyl diphosphate metabolic process (GO:0046465)	1/7	0.0672849	0.27844	0	0	16.7479	45.1995	SRD5A3
hyaluronan biosynthetic process (GO:0030213)	1/7	0.0672849	0.27844	0	0	16.7479	45.1995	IL1B
positive regulation of autophagy of mitochondrion (GO:1903599)	1/7	0.0672849	0.27844	0	0	16.7479	45.1995	HK2
cellular response to leptin stimulus (GO:0044320)	1/7	0.0672849	0.27844	0	0	16.7479	45.1995	STAT3
regulation of T-helper 1 cell differentiation (GO:0045625)	1/7	0.0672849	0.27844	0	0	16.7479	45.1995	ANXA1
regulation of calcidiol 1-monooxygenase activity (GO:0060558)	1/7	0.0672849	0.27844	0	0	16.7479	45.1995	IL1B
gas homeostasis (GO:0033483)	1/7	0.0672849	0.27844	0	0	16.7479	45.1995	HIF1A
negative regulation of glycoprotein biosynthetic process (GO:0010561)	1/7	0.0672849	0.27844	0	0	16.7479	45.1995	BACE2
regulation of microglial cell activation (GO:1903978)	1/7	0.0672849	0.27844	0	0	16.7479	45.1995	LDLR
fructose 1,6-bisphosphate metabolic process (GO:0030388)	1/7	0.0672849	0.27844	0	0	16.7479	45.1995	ALDOB
regulation of response to biotic stimulus (GO:0002831)	1/7	0.0672849	0.27844	0	0	16.7479	45.1995	CD55
negative regulation of cell adhesion mediated by integrin (GO:0033629)	1/7	0.0672849	0.27844	0	0	16.7479	45.1995	MUC1
chylomicron remnant clearance (GO:0034382)	1/7	0.0672849	0.27844	0	0	16.7479	45.1995	LDLR
detection of molecule of bacterial origin (GO:0032490)	1/7	0.0672849	0.27844	0	0	16.7479	45.1995	DMBT1
regulation of transcription involved in cell fate commitment (GO:0060850)	1/7	0.0672849	0.27844	0	0	16.7479	45.1995	CEBPB
calcitonin family receptor signaling pathway (GO:0097646)	1/7	0.0672849	0.27844	0	0	16.7479	45.1995	ADM
fructose metabolic process (GO:0006000)	1/7	0.0672849	0.27844	0	0	16.7479	45.1995	ALDOB
positive regulation of CD4-positive, alpha-beta T cell activation (GO:2000516)	1/7	0.0672849	0.27844	0	0	16.7479	45.1995	CD55
L-methionine salvage (GO:0071267)	1/7	0.0672849	0.27844	0	0	16.7479	45.1995	APIP
cellular phosphate ion homeostasis (GO:0030643)	1/7	0.0672849	0.27844	0	0	16.7479	45.1995	GPCPD1
morphogenesis of a polarized epithelium (GO:0001738)	1/7	0.0672849	0.27844	0	0	16.7479	45.1995	RAB10
negative regulation of nitrogen compound metabolic process (GO:0051172)	1/7	0.0672849	0.27844	0	0	16.7479	45.1995	LDLR
attachment of GPI anchor to protein (GO:0016255)	1/7	0.0672849	0.27844	0	0	16.7479	45.1995	PLAUR
positive regulation of protein localization to plasma membrane (GO:1903078)	2/43	0.0675969	0.27844	0	0	4.91812	13.2504	KIF5B;AGR2
negative regulation of protein metabolic process (GO:0051248)	2/43	0.0675969	0.27844	0	0	4.91812	13.2504	ROCK1;LDLR
digestive tract development (GO:0048565)	2/43	0.0675969	0.27844	0	0	4.91812	13.2504	AGR2;ITGA6
regulation of cytoskeleton organization (GO:0051493)	3/95	0.0683376	0.27844	0	0	3.29599	8.84411	ROCK1;S100A9;RHOB
positive regulation of cell migration (GO:0030335)	5/221	0.0691496	0.27844	0	0	2.34912	6.27563	SEMA3C;IL1B;SEMA3B;ITGA6;HIF1A
positive regulation of protein metabolic process (GO:0051247)	3/96	0.0700495	0.27844	0	0	3.26038	8.6679	C4BPA;C4BPB;KLF2
positive regulation of transport (GO:0051050)	2/44	0.0703684	0.27844	0	0	4.80078	12.7413	ANXA1;LDLR
lymphocyte chemotaxis (GO:0048247)	2/44	0.0703684	0.27844	0	0	4.80078	12.7413	CCL20;SAA1
positive regulation of viral life cycle (GO:1903902)	2/44	0.0703684	0.27844	0	0	4.80078	12.7413	PKN2;P4HB
carboxylic acid biosynthetic process (GO:0046394)	2/44	0.0703684	0.27844	0	0	4.80078	12.7413	IL1B;GLUL
axonogenesis (GO:0007409)	5/223	0.0712658	0.27844	0	0	2.32733	6.14726	RAB10;SEMA3C;KIF5B;SEMA3B;S100A6
positive regulation of neuron projection development (GO:0010976)	3/97	0.0717807	0.27844	0	0	3.22553	8.4965	ITSN2;SETX;S100A9
protein targeting to ER (GO:0045047)	3/97	0.0717807	0.27844	0	0	3.22553	8.4965	RPL18A;RPL28;RPS21
antigen processing and presentation of exogenous peptide antigen via MHC class II (GO:0019886)	3/97	0.0717807	0.27844	0	0	3.22553	8.4965	DYNC1I2;CTSE;SEC31A
antigen processing and presentation of exogenous peptide antigen (GO:0002478)	3/97	0.0717807	0.27844	0	0	3.22553	8.4965	DYNC1I2;CTSE;SEC31A
positive regulation of blood vessel endothelial cell migration (GO:0043536)	2/45	0.0731765	0.27844	0	0	4.68889	12.2609	ANXA1;HIF1A
antigen processing and presentation of peptide antigen via MHC class II (GO:0002495)	3/98	0.073531	0.27844	0	0	3.19142	8.32975	DYNC1I2;CTSE;SEC31A
positive regulation of cellular process (GO:0048522)	9/519	0.0738238	0.27844	0	0	1.80131	4.69434	CCND2;IL1B;REG1B;NAMPT;HILPDA;REG1A;TIMP1;CD47;S100A9
regulation of cellular component movement (GO:0051270)	2/46	0.0760203	0.27844	0	0	4.5821	11.8069	ROCK1;PKN2
positive regulation of monocyte differentiation (GO:0045657)	1/8	0.076522	0.27844	0	0	14.3546	36.8939	ACIN1
regulation of nitrogen compound metabolic process (GO:0051171)	1/8	0.076522	0.27844	0	0	14.3546	36.8939	LDLR
positive regulation of mitochondrial calcium ion concentration (GO:0051561)	1/8	0.076522	0.27844	0	0	14.3546	36.8939	TGM2
4-hydroxyproline metabolic process (GO:0019471)	1/8	0.076522	0.27844	0	0	14.3546	36.8939	P4HB
regulation of amyloid precursor protein catabolic process (GO:1902991)	1/8	0.076522	0.27844	0	0	14.3546	36.8939	ROCK1
cellular response to interleukin-21 (GO:0098757)	1/8	0.076522	0.27844	0	0	14.3546	36.8939	STAT3
aorta development (GO:0035904)	1/8	0.076522	0.27844	0	0	14.3546	36.8939	JAG1
glomerular visceral epithelial cell development (GO:0072015)	1/8	0.076522	0.27844	0	0	14.3546	36.8939	JAG1
leptin-mediated signaling pathway (GO:0033210)	1/8	0.076522	0.27844	0	0	14.3546	36.8939	STAT3
galactose catabolic process (GO:0019388)	1/8	0.076522	0.27844	0	0	14.3546	36.8939	GALE
T-helper 17 cell differentiation (GO:0072539)	1/8	0.076522	0.27844	0	0	14.3546	36.8939	STAT3
negative regulation of exocytosis (GO:0045920)	1/8	0.076522	0.27844	0	0	14.3546	36.8939	ANXA1
positive regulation of interleukin-2 biosynthetic process (GO:0045086)	1/8	0.076522	0.27844	0	0	14.3546	36.8939	IL1B
peripheral nervous system axon ensheathment (GO:0032292)	1/8	0.076522	0.27844	0	0	14.3546	36.8939	ADGRG6
regulation of histone H4 acetylation (GO:0090239)	1/8	0.076522	0.27844	0	0	14.3546	36.8939	MUC1
glomerular epithelial cell development (GO:0072310)	1/8	0.076522	0.27844	0	0	14.3546	36.8939	JAG1
intestinal cholesterol absorption (GO:0030299)	1/8	0.076522	0.27844	0	0	14.3546	36.8939	LDLR
interleukin-21-mediated signaling pathway (GO:0038114)	1/8	0.076522	0.27844	0	0	14.3546	36.8939	STAT3
monocyte activation (GO:0042117)	1/8	0.076522	0.27844	0	0	14.3546	36.8939	ADAM9
negative regulation of T-helper cell differentiation (GO:0045623)	1/8	0.076522	0.27844	0	0	14.3546	36.8939	ANXA1
regulation of PERK-mediated unfolded protein response (GO:1903897)	1/8	0.076522	0.27844	0	0	14.3546	36.8939	AGR2
positive regulation of RNA polymerase II transcriptional preinitiation complex assembly (GO:0045899)	1/8	0.076522	0.27844	0	0	14.3546	36.8939	PSMC6
regulation of T cell mediated immunity (GO:0002709)	1/8	0.076522	0.27844	0	0	14.3546	36.8939	IL1B
establishment of Golgi localization (GO:0051683)	1/8	0.076522	0.27844	0	0	14.3546	36.8939	ARHGAP21
regulation of ATP biosynthetic process (GO:2001169)	1/8	0.076522	0.27844	0	0	14.3546	36.8939	ENO1
regulation of T-helper 2 cell differentiation (GO:0045628)	1/8	0.076522	0.27844	0	0	14.3546	36.8939	ANXA1
regulation of amyloid fibril formation (GO:1905906)	1/8	0.076522	0.27844	0	0	14.3546	36.8939	LDLR
Schwann cell development (GO:0014044)	1/8	0.076522	0.27844	0	0	14.3546	36.8939	ADGRG6
desensitization of G-protein coupled receptor protein signaling pathway (GO:0002029)	1/8	0.076522	0.27844	0	0	14.3546	36.8939	ADM
positive regulation of viral entry into host cell (GO:0046598)	1/8	0.076522	0.27844	0	0	14.3546	36.8939	P4HB
T-helper cell lineage commitment (GO:0002295)	1/8	0.076522	0.27844	0	0	14.3546	36.8939	STAT3
regulation of transcription from RNA polymerase II promoter in response to oxidative stress (GO:0043619)	1/8	0.076522	0.27844	0	0	14.3546	36.8939	HIF1A
insulin metabolic process (GO:1901142)	1/8	0.076522	0.27844	0	0	14.3546	36.8939	CPD
positive regulation of IRE1-mediated unfolded protein response (GO:1903896)	1/8	0.076522	0.27844	0	0	14.3546	36.8939	AGR2
dimeric G-protein coupled receptor signaling pathway (GO:0038042)	1/8	0.076522	0.27844	0	0	14.3546	36.8939	ADM
response to leptin (GO:0044321)	1/8	0.076522	0.27844	0	0	14.3546	36.8939	STAT3
pantothenate metabolic process (GO:0015939)	1/8	0.076522	0.27844	0	0	14.3546	36.8939	VNN1
regulation of keratinocyte migration (GO:0051547)	1/8	0.076522	0.27844	0	0	14.3546	36.8939	ADAM9
ketone biosynthetic process (GO:0042181)	1/8	0.076522	0.27844	0	0	14.3546	36.8939	ADM
cellular monovalent inorganic anion homeostasis (GO:0030320)	1/8	0.076522	0.27844	0	0	14.3546	36.8939	GPCPD1
intrinsic apoptotic signaling pathway (GO:0097193)	3/101	0.078895	0.27844	0	0	3.09325	7.85573	ERO1A;CEBPB;CD24
peptide cross-linking (GO:0018149)	2/47	0.0788987	0.27844	0	0	4.48005	11.3775	ANXA1;PI3
positive regulation of protein modification process (GO:0031401)	4/163	0.0789543	0.27844	0	0	2.54723	6.46714	MYDGF;CCND2;IL1B;PLAUR
positive regulation of transcription from RNA polymerase II promoter (GO:0045944)	13/848	0.0791894	0.27844	0	0	1.59619	4.04779	CEBPB;JAG1;STAT3;HIF1A;KLF2;SETX;MYDGF;SBNO2;MUC1;TNIP3;NAMPT;MYO6;ITGA6
pattern recognition receptor signaling pathway (GO:0002221)	2/48	0.0818107	0.27844	0	0	4.38243	10.9707	S100A9;HSP90B1
glycoprotein metabolic process (GO:0009100)	2/48	0.0818107	0.27844	0	0	4.38243	10.9707	ST3GAL4;HIF1A
cellular response to mechanical stimulus (GO:0071260)	2/48	0.0818107	0.27844	0	0	4.38243	10.9707	IL1B;CASP1
peptide metabolic process (GO:0006518)	3/104	0.0844249	0.27844	0	0	3.00091	7.41794	NPEPPS;BACE2;CPD
glycine transport (GO:0015816)	1/9	0.0856681	0.27844	0	0	12.5596	30.8625	SLC6A20
negative regulation of serine-type endopeptidase activity (GO:1900004)	1/9	0.0856681	0.27844	0	0	12.5596	30.8625	SPINK1
vacuolar proton-transporting V-type ATPase complex assembly (GO:0070072)	1/9	0.0856681	0.27844	0	0	12.5596	30.8625	ALDOB
intestinal lipid absorption (GO:0098856)	1/9	0.0856681	0.27844	0	0	12.5596	30.8625	LDLR
Notch signaling involved in heart development (GO:0061314)	1/9	0.0856681	0.27844	0	0	12.5596	30.8625	JAG1
ATF6-mediated unfolded protein response (GO:0036500)	1/9	0.0856681	0.27844	0	0	12.5596	30.8625	HSP90B1
actin crosslink formation (GO:0051764)	1/9	0.0856681	0.27844	0	0	12.5596	30.8625	BAIAP2L1
positive regulation of triglyceride biosynthetic process (GO:0010867)	1/9	0.0856681	0.27844	0	0	12.5596	30.8625	LDLR
regulation of amyloid precursor protein biosynthetic process (GO:0042984)	1/9	0.0856681	0.27844	0	0	12.5596	30.8625	BACE2
regulation of interleukin-1 secretion (GO:0050704)	1/9	0.0856681	0.27844	0	0	12.5596	30.8625	SAA1
regulation of endothelial cell differentiation (GO:0045601)	1/9	0.0856681	0.27844	0	0	12.5596	30.8625	XDH
protein autoprocessing (GO:0016540)	1/9	0.0856681	0.27844	0	0	12.5596	30.8625	CASP1
regulation of cysteine-type endopeptidase activity involved in apoptotic signaling pathway (GO:2001267)	1/9	0.0856681	0.27844	0	0	12.5596	30.8625	PLAUR
positive regulation of nitric-oxide synthase biosynthetic process (GO:0051770)	1/9	0.0856681	0.27844	0	0	12.5596	30.8625	NAMPT
negative regulation of tyrosine phosphorylation of STAT protein (GO:0042532)	1/9	0.0856681	0.27844	0	0	12.5596	30.8625	SOCS3
hexose catabolic process (GO:0019320)	1/9	0.0856681	0.27844	0	0	12.5596	30.8625	GALE
maintenance of protein localization in endoplasmic reticulum (GO:0035437)	1/9	0.0856681	0.27844	0	0	12.5596	30.8625	PDIA3
T cell mediated immunity (GO:0002456)	1/9	0.0856681	0.27844	0	0	12.5596	30.8625	JAG1
proline transport (GO:0015824)	1/9	0.0856681	0.27844	0	0	12.5596	30.8625	SLC6A20
negative regulation of amyloid-beta formation (GO:1902430)	1/9	0.0856681	0.27844	0	0	12.5596	30.8625	ROCK1
negative regulation of transcription by competitive promoter binding (GO:0010944)	1/9	0.0856681	0.27844	0	0	12.5596	30.8625	MUC1
axonal transport of mitochondrion (GO:0019896)	1/9	0.0856681	0.27844	0	0	12.5596	30.8625	HIF1A
mesodermal cell differentiation (GO:0048333)	1/9	0.0856681	0.27844	0	0	12.5596	30.8625	ITGA2
negative regulation of serine-type peptidase activity (GO:1902572)	1/9	0.0856681	0.27844	0	0	12.5596	30.8625	SPINK1
regulation of oxidative stress-induced cell death (GO:1903201)	1/9	0.0856681	0.27844	0	0	12.5596	30.8625	P4HB
proton-transporting V-type ATPase complex assembly (GO:0070070)	1/9	0.0856681	0.27844	0	0	12.5596	30.8625	ALDOB
regulation of nephron tubule epithelial cell differentiation (GO:0072182)	1/9	0.0856681	0.27844	0	0	12.5596	30.8625	CD24
Golgi vesicle budding (GO:0048194)	1/9	0.0856681	0.27844	0	0	12.5596	30.8625	SEC31A
wound healing (GO:0042060)	2/50	0.0877322	0.27844	0	0	4.1994	10.2191	TFF3;TFF1
negative regulation of viral genome replication (GO:0045071)	2/50	0.0877322	0.27844	0	0	4.1994	10.2191	IFITM3;SLPI
regulation of protein secretion (GO:0050708)	3/107	0.0901159	0.27844	0	0	2.91391	7.01278	IL1B;SAA1;ADAM9
regulation of exocytosis (GO:0017157)	2/51	0.0907397	0.27844	0	0	4.11349	9.8714	RAB10;ANXA1
positive regulation of hydrolase activity (GO:0051345)	4/172	0.0917931	0.27844	0	0	2.40967	5.75482	ARHGAP21;CCL20;ITGA6;ALDOB
regulation of protein activation cascade (GO:2000257)	3/108	0.0920478	0.27844	0	0	2.88601	6.88442	C4BPA;C4BPB;CD55
positive regulation of cell-substrate adhesion (GO:0010811)	2/52	0.0937773	0.27844	0	0	4.03102	9.54075	AGR2;OLFM4
positive regulation of mitotic cell cycle (GO:0045931)	2/52	0.0937773	0.27844	0	0	4.03102	9.54075	IL1B;PKN2
regulation of DNA binding (GO:0051101)	2/52	0.0937773	0.27844	0	0	4.03102	9.54075	ID1;PLAUR
regulation of cell-matrix adhesion (GO:0001952)	2/52	0.0937773	0.27844	0	0	4.03102	9.54075	JAG1;ROCK1
regulation of cell motility (GO:2000145)	3/109	0.0939969	0.27844	0	0	2.85864	6.75923	ROCK1;PKN2;RHOB
regulation of complement activation (GO:0030449)	3/109	0.0939969	0.27844	0	0	2.85864	6.75923	C4BPA;C4BPB;CD55
positive regulation of cysteine-type endopeptidase activity involved in apoptotic process (GO:0043280)	3/109	0.0939969	0.27844	0	0	2.85864	6.75923	CASP1;S100A9;XDH
negative regulation of response to cytokine stimulus (GO:0060761)	1/10	0.0947241	0.27844	0	0	11.1636	26.3101	AES
detection of bacterium (GO:0016045)	1/10	0.0947241	0.27844	0	0	11.1636	26.3101	DMBT1
ectoderm development (GO:0007398)	1/10	0.0947241	0.27844	0	0	11.1636	26.3101	ITGA6
endothelium development (GO:0003158)	1/10	0.0947241	0.27844	0	0	11.1636	26.3101	JAG1
positive regulation of protein exit from endoplasmic reticulum (GO:0070863)	1/10	0.0947241	0.27844	0	0	11.1636	26.3101	TMEM30B
cellular response to growth hormone stimulus (GO:0071378)	1/10	0.0947241	0.27844	0	0	11.1636	26.3101	STAT3
amino sugar metabolic process (GO:0006040)	1/10	0.0947241	0.27844	0	0	11.1636	26.3101	GFPT1
regulation of myeloid leukocyte differentiation (GO:0002761)	1/10	0.0947241	0.27844	0	0	11.1636	26.3101	CEBPB
negative regulation of oxidative stress-induced neuron death (GO:1903204)	1/10	0.0947241	0.27844	0	0	11.1636	26.3101	HIF1A
protein localization to mitochondrion (GO:0070585)	1/10	0.0947241	0.27844	0	0	11.1636	26.3101	HK2
macrophage chemotaxis (GO:0048246)	1/10	0.0947241	0.27844	0	0	11.1636	26.3101	SAA1
negative regulation of stem cell differentiation (GO:2000737)	1/10	0.0947241	0.27844	0	0	11.1636	26.3101	JAG1
actin filament-based transport (GO:0099515)	1/10	0.0947241	0.27844	0	0	11.1636	26.3101	MLPH
polarized epithelial cell differentiation (GO:0030859)	1/10	0.0947241	0.27844	0	0	11.1636	26.3101	RAB10
positive regulation of alcohol biosynthetic process (GO:1902932)	1/10	0.0947241	0.27844	0	0	11.1636	26.3101	IL1B
pyroptosis (GO:0070269)	1/10	0.0947241	0.27844	0	0	11.1636	26.3101	APIP
response to laminar fluid shear stress (GO:0034616)	1/10	0.0947241	0.27844	0	0	11.1636	26.3101	KLF2
galactose metabolic process (GO:0006012)	1/10	0.0947241	0.27844	0	0	11.1636	26.3101	GALE
muscle cell migration (GO:0014812)	1/10	0.0947241	0.27844	0	0	11.1636	26.3101	ROCK1
glutamine metabolic process (GO:0006541)	1/10	0.0947241	0.27844	0	0	11.1636	26.3101	GLUL
regulation of protein exit from endoplasmic reticulum (GO:0070861)	1/10	0.0947241	0.27844	0	0	11.1636	26.3101	TMEM30B
regulation of DNA-templated transcription, initiation (GO:2000142)	1/10	0.0947241	0.27844	0	0	11.1636	26.3101	SETX
regulation of transforming growth factor beta production (GO:0071634)	1/10	0.0947241	0.27844	0	0	11.1636	26.3101	HIF1A
androgen biosynthetic process (GO:0006702)	1/10	0.0947241	0.27844	0	0	11.1636	26.3101	SRD5A3
chylomicron assembly (GO:0034378)	1/10	0.0947241	0.27844	0	0	11.1636	26.3101	P4HB
positive regulation of lipid localization (GO:1905954)	1/10	0.0947241	0.27844	0	0	11.1636	26.3101	HILPDA
regulation of urine volume (GO:0035809)	1/10	0.0947241	0.27844	0	0	11.1636	26.3101	ADM
very-low-density lipoprotein particle assembly (GO:0034379)	1/10	0.0947241	0.27844	0	0	11.1636	26.3101	P4HB
endothelial tube morphogenesis (GO:0061154)	1/10	0.0947241	0.27844	0	0	11.1636	26.3101	RHOB
positive regulation of adaptive immune response based on somatic recombination of immune receptors built from immunoglobulin superfamily domains (GO:0002824)	1/10	0.0947241	0.27844	0	0	11.1636	26.3101	IL1B
negative regulation of reproductive process (GO:2000242)	1/10	0.0947241	0.27844	0	0	11.1636	26.3101	TIMP1
negative regulation of cell activation (GO:0050866)	1/10	0.0947241	0.27844	0	0	11.1636	26.3101	LDLR
macrophage migration (GO:1905517)	1/10	0.0947241	0.27844	0	0	11.1636	26.3101	SAA1
regulation of histone phosphorylation (GO:0033127)	1/10	0.0947241	0.27844	0	0	11.1636	26.3101	IL1B
sequestering of actin monomers (GO:0042989)	1/10	0.0947241	0.27844	0	0	11.1636	26.3101	TMSB10
regulation of lysosomal lumen pH (GO:0035751)	1/10	0.0947241	0.27844	0	0	11.1636	26.3101	TMEM165
regulation of plasminogen activation (GO:0010755)	1/10	0.0947241	0.27844	0	0	11.1636	26.3101	ENO1
cellular response to ATP (GO:0071318)	1/10	0.0947241	0.27844	0	0	11.1636	26.3101	HSP90B1
pulmonary valve development (GO:0003177)	1/10	0.0947241	0.27844	0	0	11.1636	26.3101	JAG1
intracellular cholesterol transport (GO:0032367)	1/10	0.0947241	0.27844	0	0	11.1636	26.3101	LDLR
thyroid hormone generation (GO:0006590)	1/10	0.0947241	0.27844	0	0	11.1636	26.3101	DUOX2
negative regulation of glucose transport (GO:0010829)	1/10	0.0947241	0.27844	0	0	11.1636	26.3101	IL1B
negative regulation of Wnt signaling pathway (GO:0030178)	4/174	0.094774	0.27844	0	0	2.38108	5.61044	RNF213;PSMC6;IGFBP2;AES
nuclear-transcribed mRNA catabolic process (GO:0000956)	4/174	0.094774	0.27844	0	0	2.38108	5.61044	RPL18A;LSM5;RPL28;RPS21
viral gene expression (GO:0019080)	3/110	0.095963	0.27844	0	0	2.83178	6.6371	RPL18A;RPL28;RPS21
positive regulation of tyrosine phosphorylation of STAT protein (GO:0042531)	2/53	0.0968439	0.27844	0	0	3.95178	9.22604	SOCS3;STAT3
regulation of protein binding (GO:0043393)	3/111	0.0979458	0.27844	0	0	2.80541	6.51793	SLPI;ROCK1;AES
positive regulation of MAP kinase activity (GO:0043406)	4/177	0.0993304	0.27844	0	0	2.33943	5.40246	IL1B;SAA1;ADAM9;CD24
negative regulation of supramolecular fiber organization (GO:1902904)	2/54	0.0999389	0.27844	0	0	3.87559	8.92624	ARFGEF1;LDLR
cytoplasmic translation (GO:0002181)	2/54	0.0999389	0.27844	0	0	3.87559	8.92624	RPL18A;RPS21
nuclear-transcribed mRNA catabolic process, nonsense-mediated decay (GO:0000184)	3/112	0.0999452	0.27844	0	0	2.77953	6.40164	RPL18A;RPL28;RPS21
viral transcription (GO:0019083)	3/113	0.101961	0.27844	0	0	2.75413	6.28812	RPL18A;RPL28;RPS21
regulation of humoral immune response (GO:0002920)	3/113	0.101961	0.27844	0	0	2.75413	6.28812	C4BPA;C4BPB;CD55
positive regulation of cell motility (GO:2000147)	4/179	0.102424	0.27844	0	0	2.31246	5.26925	SEMA3C;IL1B;SEMA3B;ITGA6
positive regulation of cysteine-type endopeptidase activity (GO:2001056)	2/55	0.103061	0.27844	0	0	3.80227	8.6404	ASPH;CASP1
Notch signaling pathway (GO:0007219)	2/55	0.103061	0.27844	0	0	3.80227	8.6404	JAG1;GMDS
positive regulation of posttranscriptional gene silencing (GO:0060148)	1/11	0.103691	0.27844	0	0	10.0467	22.7693	STAT3
positive regulation of fatty acid biosynthetic process (GO:0045723)	1/11	0.103691	0.27844	0	0	10.0467	22.7693	LPGAT1
interleukin-27-mediated signaling pathway (GO:0070106)	1/11	0.103691	0.27844	0	0	10.0467	22.7693	STAT3
positive regulation of heterotypic cell-cell adhesion (GO:0034116)	1/11	0.103691	0.27844	0	0	10.0467	22.7693	IL1B
phosphate ion homeostasis (GO:0055062)	1/11	0.103691	0.27844	0	0	10.0467	22.7693	GPCPD1
regulation of feeding behavior (GO:0060259)	1/11	0.103691	0.27844	0	0	10.0467	22.7693	STAT3
regulation of trophoblast cell migration (GO:1901163)	1/11	0.103691	0.27844	0	0	10.0467	22.7693	TIMP1
positive regulation by host of viral process (GO:0044794)	1/11	0.103691	0.27844	0	0	10.0467	22.7693	PPIB
negative regulation of intrinsic apoptotic signaling pathway in response to DNA damage by p53 class mediator (GO:1902166)	1/11	0.103691	0.27844	0	0	10.0467	22.7693	MUC1
immune response-regulating cell surface receptor signaling pathway (GO:0002768)	1/11	0.103691	0.27844	0	0	10.0467	22.7693	CD24
regulation of vascular endothelial growth factor signaling pathway (GO:1900746)	1/11	0.103691	0.27844	0	0	10.0467	22.7693	XDH
modulation by host of viral genome replication (GO:0044827)	1/11	0.103691	0.27844	0	0	10.0467	22.7693	PPIB
establishment of synaptic vesicle localization (GO:0097480)	1/11	0.103691	0.27844	0	0	10.0467	22.7693	KIF5B
positive regulation of receptor biosynthetic process (GO:0010870)	1/11	0.103691	0.27844	0	0	10.0467	22.7693	HIF1A
cell-substrate junction assembly (GO:0007044)	1/11	0.103691	0.27844	0	0	10.0467	22.7693	ITGA6
modulation by host of viral process (GO:0044788)	1/11	0.103691	0.27844	0	0	10.0467	22.7693	PPIB
low-density lipoprotein particle remodeling (GO:0034374)	1/11	0.103691	0.27844	0	0	10.0467	22.7693	PLA2G2A
regulation of non-canonical Wnt signaling pathway (GO:2000050)	1/11	0.103691	0.27844	0	0	10.0467	22.7693	RNF213
endonucleolytic cleavage of tricistronic rRNA transcript (SSU-rRNA, 5.8S rRNA, LSU-rRNA) (GO:0000479)	1/11	0.103691	0.27844	0	0	10.0467	22.7693	RPS21
myeloid cell activation involved in immune response (GO:0002275)	1/11	0.103691	0.27844	0	0	10.0467	22.7693	SBNO2
regulation of integrin-mediated signaling pathway (GO:2001044)	1/11	0.103691	0.27844	0	0	10.0467	22.7693	TIMP1
regulation of serine-type endopeptidase activity (GO:1900003)	1/11	0.103691	0.27844	0	0	10.0467	22.7693	SPINK1
negative regulation of translation, ncRNA-mediated (GO:0040033)	1/11	0.103691	0.27844	0	0	10.0467	22.7693	STAT3
organic cyclic compound catabolic process (GO:1901361)	1/11	0.103691	0.27844	0	0	10.0467	22.7693	STS
hemidesmosome assembly (GO:0031581)	1/11	0.103691	0.27844	0	0	10.0467	22.7693	ITGA6
lymphocyte mediated immunity (GO:0002449)	1/11	0.103691	0.27844	0	0	10.0467	22.7693	JAG1
negative regulation of amyloid precursor protein catabolic process (GO:1902992)	1/11	0.103691	0.27844	0	0	10.0467	22.7693	ROCK1
regulation of receptor biosynthetic process (GO:0010869)	1/11	0.103691	0.27844	0	0	10.0467	22.7693	HIF1A
miRNA mediated inhibition of translation (GO:0035278)	1/11	0.103691	0.27844	0	0	10.0467	22.7693	STAT3
interleukin-35-mediated signaling pathway (GO:0070757)	1/11	0.103691	0.27844	0	0	10.0467	22.7693	STAT3
response to corticosteroid (GO:0031960)	1/11	0.103691	0.27844	0	0	10.0467	22.7693	ADAM9
positive regulation of T-helper cell differentiation (GO:0045624)	1/11	0.103691	0.27844	0	0	10.0467	22.7693	ANXA1
alcohol catabolic process (GO:0046164)	1/11	0.103691	0.27844	0	0	10.0467	22.7693	SRD5A3
UDP-N-acetylglucosamine biosynthetic process (GO:0006048)	1/11	0.103691	0.27844	0	0	10.0467	22.7693	GFPT1
regulation of RNA polymerase II transcriptional preinitiation complex assembly (GO:0045898)	1/11	0.103691	0.27844	0	0	10.0467	22.7693	PSMC6
progesterone metabolic process (GO:0042448)	1/11	0.103691	0.27844	0	0	10.0467	22.7693	ADM
regulation of immune effector process (GO:0002697)	3/114	0.103993	0.278732	0	0	2.72918	6.1773	C4BPA;C4BPB;CD55
protein import (GO:0017038)	2/56	0.10621	0.279426	0	0	3.73167	8.36766	PDIA3;STAT3
negative regulation of cellular catabolic process (GO:0031330)	2/56	0.10621	0.279426	0	0	3.73167	8.36766	ROCK1;TIMP1
cellular iron ion homeostasis (GO:0006879)	2/56	0.10621	0.279426	0	0	3.73167	8.36766	SLC40A1;LCN2
cellular response to interferon-gamma (GO:0071346)	3/116	0.108105	0.279426	0	0	2.6806	5.9634	CCL20;CASP1;GAPDH
regulation of glycolytic process (GO:0006110)	2/57	0.109385	0.279426	0	0	3.66364	8.1072	PFKFB3;HIF1A
positive regulation of protein serine/threonine kinase activity (GO:0071902)	3/118	0.112279	0.279426	0	0	2.63371	5.75932	CCND2;IL1B;CD24
pulmonary valve morphogenesis (GO:0003184)	1/12	0.112569	0.279426	0	0	9.1329	19.948	JAG1
cargo loading into COPII-coated vesicle (GO:0090110)	1/12	0.112569	0.279426	0	0	9.1329	19.948	SEC31A
rRNA 3'-end processing (GO:0031125)	1/12	0.112569	0.279426	0	0	9.1329	19.948	RPS21
regulation of systemic arterial blood pressure (GO:0003073)	1/12	0.112569	0.279426	0	0	9.1329	19.948	ADM
cellular response to fluid shear stress (GO:0071498)	1/12	0.112569	0.279426	0	0	9.1329	19.948	KLF2
cardiac right ventricle morphogenesis (GO:0003215)	1/12	0.112569	0.279426	0	0	9.1329	19.948	JAG1
regulation of vasculogenesis (GO:2001212)	1/12	0.112569	0.279426	0	0	9.1329	19.948	XDH
regulation of nitric-oxide synthase biosynthetic process (GO:0051769)	1/12	0.112569	0.279426	0	0	9.1329	19.948	NAMPT
activation of cysteine-type endopeptidase activity (GO:0097202)	1/12	0.112569	0.279426	0	0	9.1329	19.948	ASPH
positive regulation of interleukin-1 production (GO:0032732)	1/12	0.112569	0.279426	0	0	9.1329	19.948	SAA1
regulation of IRE1-mediated unfolded protein response (GO:1903894)	1/12	0.112569	0.279426	0	0	9.1329	19.948	AGR2
negative regulation of metabolic process (GO:0009892)	1/12	0.112569	0.279426	0	0	9.1329	19.948	IL1B
response to interleukin-6 (GO:0070741)	1/12	0.112569	0.279426	0	0	9.1329	19.948	SBNO2
collagen metabolic process (GO:0032963)	1/12	0.112569	0.279426	0	0	9.1329	19.948	HIF1A
negative regulation of epithelial cell differentiation (GO:0030857)	1/12	0.112569	0.279426	0	0	9.1329	19.948	XDH
regulation of intrinsic apoptotic signaling pathway in response to DNA damage by p53 class mediator (GO:1902165)	1/12	0.112569	0.279426	0	0	9.1329	19.948	MUC1
amino sugar biosynthetic process (GO:0046349)	1/12	0.112569	0.279426	0	0	9.1329	19.948	GFPT1
UDP-N-acetylglucosamine metabolic process (GO:0006047)	1/12	0.112569	0.279426	0	0	9.1329	19.948	GFPT1
Golgi localization (GO:0051645)	1/12	0.112569	0.279426	0	0	9.1329	19.948	ARHGAP21
positive regulation of endoplasmic reticulum unfolded protein response (GO:1900103)	1/12	0.112569	0.279426	0	0	9.1329	19.948	AGR2
regulation of actomyosin structure organization (GO:0110020)	1/12	0.112569	0.279426	0	0	9.1329	19.948	ROCK1
positive regulation of T-helper 1 type immune response (GO:0002827)	1/12	0.112569	0.279426	0	0	9.1329	19.948	ANXA1
mitochondrion transport along microtubule (GO:0047497)	1/12	0.112569	0.279426	0	0	9.1329	19.948	HIF1A
cell wall macromolecule catabolic process (GO:0016998)	1/12	0.112569	0.279426	0	0	9.1329	19.948	LYZ
regulation of hormone secretion (GO:0046883)	1/12	0.112569	0.279426	0	0	9.1329	19.948	ANXA1
regulation of interleukin-2 biosynthetic process (GO:0045076)	1/12	0.112569	0.279426	0	0	9.1329	19.948	IL1B
regulation of T cell differentiation in thymus (GO:0033081)	1/12	0.112569	0.279426	0	0	9.1329	19.948	VNN1
positive regulation of cardiocyte differentiation (GO:1905209)	1/12	0.112569	0.279426	0	0	9.1329	19.948	SEMA3C
plasminogen activation (GO:0031639)	1/12	0.112569	0.279426	0	0	9.1329	19.948	PGK1
positive regulation of SMAD protein import into nucleus (GO:0060391)	1/12	0.112569	0.279426	0	0	9.1329	19.948	RBPMS
positive regulation of granulocyte macrophage colony-stimulating factor production (GO:0032725)	1/12	0.112569	0.279426	0	0	9.1329	19.948	IL1B
eye photoreceptor cell differentiation (GO:0001754)	1/12	0.112569	0.279426	0	0	9.1329	19.948	STAT3
phospholipid transport (GO:0015914)	2/58	0.112584	0.279426	0	0	3.59803	7.85829	TMEM30B;LDLR
sterol homeostasis (GO:0055092)	2/58	0.112584	0.279426	0	0	3.59803	7.85829	CD24;LDLR
ubiquitin-dependent ERAD pathway (GO:0030433)	2/58	0.112584	0.279426	0	0	3.59803	7.85829	PSMC6;HSP90B1
regulation of epidermal growth factor receptor signaling pathway (GO:0042058)	2/58	0.112584	0.279426	0	0	3.59803	7.85829	PLAUR;AGR2
cholesterol homeostasis (GO:0042632)	2/58	0.112584	0.279426	0	0	3.59803	7.85829	CD24;LDLR
vesicle-mediated transport (GO:0016192)	7/410	0.113703	0.281719	0	0	1.76416	3.83558	ARFGEF1;RAB10;MYO6;TC2N;ARFGAP3;LDLR;RHOB
receptor-mediated endocytosis (GO:0006898)	4/188	0.116881	0.285483	0	0	2.19834	4.71896	SAA1;ADM;LDLR;HSP90B1
regulation of GTPase activity (GO:0043087)	4/188	0.116881	0.285483	0	0	2.19834	4.71896	ARFGEF1;ARHGAP21;CCL20;ITGA6
regulation of acute inflammatory response (GO:0002673)	3/121	0.118654	0.285483	0	0	2.56636	5.47031	C4BPA;C4BPB;CD55
negative regulation of cell migration (GO:0030336)	3/121	0.118654	0.285483	0	0	2.56636	5.47031	JAG1;TIMP1;RHOB
protein homooligomerization (GO:0051260)	4/190	0.120209	0.285483	0	0	2.17448	4.60669	RNF213;APIP;STOM;OLFM4
endocytosis (GO:0006897)	5/263	0.120791	0.285483	0	0	1.96249	4.1481	ANXA1;MYO6;SAA1;LDLR;HSP90B1
response to iron ion (GO:0010039)	1/13	0.12136	0.285483	0	0	8.3714	17.6552	HIF1A
cellular response to low-density lipoprotein particle stimulus (GO:0071404)	1/13	0.12136	0.285483	0	0	8.3714	17.6552	LDLR
dicarboxylic acid catabolic process (GO:0043649)	1/13	0.12136	0.285483	0	0	8.3714	17.6552	GLUL
negative regulation of hormone secretion (GO:0046888)	1/13	0.12136	0.285483	0	0	8.3714	17.6552	IL1B
glycerolipid catabolic process (GO:0046503)	1/13	0.12136	0.285483	0	0	8.3714	17.6552	GPCPD1
Notch receptor processing, ligand-dependent (GO:0035333)	1/13	0.12136	0.285483	0	0	8.3714	17.6552	JAG1
steroid catabolic process (GO:0006706)	1/13	0.12136	0.285483	0	0	8.3714	17.6552	STS
regulation of DNA-templated transcription in response to stress (GO:0043620)	1/13	0.12136	0.285483	0	0	8.3714	17.6552	MUC1
endoplasmic reticulum tubular network organization (GO:0071786)	1/13	0.12136	0.285483	0	0	8.3714	17.6552	RAB10
regulation of triglyceride biosynthetic process (GO:0010866)	1/13	0.12136	0.285483	0	0	8.3714	17.6552	LDLR
positive regulation of alpha-beta T cell proliferation (GO:0046641)	1/13	0.12136	0.285483	0	0	8.3714	17.6552	CD55
myelination in peripheral nervous system (GO:0022011)	1/13	0.12136	0.285483	0	0	8.3714	17.6552	ADGRG6
DNA damage response, signal transduction by p53 class mediator resulting in transcription of p21 class mediator (GO:0006978)	1/13	0.12136	0.285483	0	0	8.3714	17.6552	MUC1
regulation of granulocyte macrophage colony-stimulating factor production (GO:0032645)	1/13	0.12136	0.285483	0	0	8.3714	17.6552	IL1B
interleukin-15-mediated signaling pathway (GO:0035723)	1/13	0.12136	0.285483	0	0	8.3714	17.6552	STAT3
positive regulation of protein complex disassembly (GO:0043243)	1/13	0.12136	0.285483	0	0	8.3714	17.6552	SETX
glutamine family amino acid biosynthetic process (GO:0009084)	1/13	0.12136	0.285483	0	0	8.3714	17.6552	GLUL
regulation of cAMP metabolic process (GO:0030814)	1/13	0.12136	0.285483	0	0	8.3714	17.6552	ADM
regulation of leukocyte migration (GO:0002685)	1/13	0.12136	0.285483	0	0	8.3714	17.6552	ANXA1
cellular response to interleukin-15 (GO:0071350)	1/13	0.12136	0.285483	0	0	8.3714	17.6552	STAT3
phosphate ion transport (GO:0006817)	1/13	0.12136	0.285483	0	0	8.3714	17.6552	SLC37A1
endothelial cell differentiation (GO:0045446)	1/13	0.12136	0.285483	0	0	8.3714	17.6552	JAG1
synaptic vesicle localization (GO:0097479)	1/13	0.12136	0.285483	0	0	8.3714	17.6552	KIF5B
ribonucleoprotein complex disassembly (GO:0032988)	1/13	0.12136	0.285483	0	0	8.3714	17.6552	KIF5B
positive regulation of muscle contraction (GO:0045933)	1/13	0.12136	0.285483	0	0	8.3714	17.6552	ENO1
regulation of tyrosine phosphorylation of STAT protein (GO:0042509)	2/61	0.122325	0.286351	0	0	3.41456	7.17425	SOCS3;STAT3
regulation of vesicle fusion (GO:0031338)	2/61	0.122325	0.286351	0	0	3.41456	7.17425	ANXA1;TBC1D2B
negative regulation of viral life cycle (GO:1903901)	2/61	0.122325	0.286351	0	0	3.41456	7.17425	IFITM3;SLPI
positive regulation of GTPase activity (GO:0043547)	4/192	0.123578	0.288816	0	0	2.15113	4.49776	ARHGAP21;CCL20;TBC1D2B;ITGA6
platelet degranulation (GO:0002576)	3/124	0.125161	0.289433	0	0	2.50235	5.20028	SERPINA1;QSOX1;TIMP1
regulation of actin filament-based process (GO:0032970)	2/62	0.125616	0.289433	0	0	3.35748	6.96518	ROCK1;RHOB
cellular amide metabolic process (GO:0043603)	2/62	0.125616	0.289433	0	0	3.35748	6.96518	VNN1;CPD
negative regulation of protein modification process (GO:0031400)	2/63	0.128929	0.289433	0	0	3.30228	6.76469	IBTK;XDH
vesicle coating (GO:0006901)	2/63	0.128929	0.289433	0	0	3.30228	6.76469	SERPINA1;SEC31A
COPII vesicle coating (GO:0048208)	2/63	0.128929	0.289433	0	0	3.30228	6.76469	SERPINA1;SEC31A
vesicle targeting, rough ER to cis-Golgi (GO:0048207)	2/63	0.128929	0.289433	0	0	3.30228	6.76469	SERPINA1;SEC31A
positive regulation of cell projection organization (GO:0031346)	2/63	0.128929	0.289433	0	0	3.30228	6.76469	SETX;S100A9
cellular response to osmotic stress (GO:0071470)	1/14	0.130064	0.289433	0	0	7.72706	15.7611	SERPINB6
cAMP biosynthetic process (GO:0006171)	1/14	0.130064	0.289433	0	0	7.72706	15.7611	ADM
positive regulation of cell adhesion mediated by integrin (GO:0033630)	1/14	0.130064	0.289433	0	0	7.72706	15.7611	ADAM9
DNA damage response, signal transduction resulting in transcription (GO:0042772)	1/14	0.130064	0.289433	0	0	7.72706	15.7611	MUC1
negative regulation of endoplasmic reticulum stress-induced intrinsic apoptotic signaling pathway (GO:1902236)	1/14	0.130064	0.289433	0	0	7.72706	15.7611	CREB3L1
oligosaccharide-lipid intermediate biosynthetic process (GO:0006490)	1/14	0.130064	0.289433	0	0	7.72706	15.7611	SRD5A3
adaptive immune response based on somatic recombination of immune receptors built from immunoglobulin superfamily domains (GO:0002460)	1/14	0.130064	0.289433	0	0	7.72706	15.7611	JAG1
lipid particle organization (GO:0034389)	1/14	0.130064	0.289433	0	0	7.72706	15.7611	HILPDA
establishment or maintenance of actin cytoskeleton polarity (GO:0030950)	1/14	0.130064	0.289433	0	0	7.72706	15.7611	RHOB
regulation of phosphate metabolic process (GO:0019220)	1/14	0.130064	0.289433	0	0	7.72706	15.7611	CD24
regulation of secretion (GO:0051046)	1/14	0.130064	0.289433	0	0	7.72706	15.7611	MYO6
regulation of monocyte differentiation (GO:0045655)	1/14	0.130064	0.289433	0	0	7.72706	15.7611	ACIN1
purine nucleotide catabolic process (GO:0006195)	1/14	0.130064	0.289433	0	0	7.72706	15.7611	XDH
negative regulation of intrinsic apoptotic signaling pathway by p53 class mediator (GO:1902254)	1/14	0.130064	0.289433	0	0	7.72706	15.7611	MUC1
positive regulation of purine nucleotide metabolic process (GO:1900544)	1/14	0.130064	0.289433	0	0	7.72706	15.7611	ADM
positive regulation of heart rate (GO:0010460)	1/14	0.130064	0.289433	0	0	7.72706	15.7611	ADM
cell surface receptor signaling pathway involved in heart development (GO:0061311)	1/14	0.130064	0.289433	0	0	7.72706	15.7611	JAG1
regulation of response to interferon-gamma (GO:0060330)	1/14	0.130064	0.289433	0	0	7.72706	15.7611	SOCS3
amyloid-beta metabolic process (GO:0050435)	1/14	0.130064	0.289433	0	0	7.72706	15.7611	BACE2
smooth muscle contraction (GO:0006939)	1/14	0.130064	0.289433	0	0	7.72706	15.7611	ROCK1
purine-containing compound catabolic process (GO:0072523)	1/14	0.130064	0.289433	0	0	7.72706	15.7611	XDH
positive regulation of blood vessel diameter (GO:0097755)	1/14	0.130064	0.289433	0	0	7.72706	15.7611	ADM
response to ATP (GO:0033198)	1/14	0.130064	0.289433	0	0	7.72706	15.7611	HSP90B1
glycerophospholipid metabolic process (GO:0006650)	2/64	0.132262	0.291942	0	0	3.24885	6.57233	PLA2G2A;GPCPD1
positive regulation of endocytosis (GO:0045807)	2/64	0.132262	0.291942	0	0	3.24885	6.57233	IL1B;LDLR
positive regulation of JAK-STAT cascade (GO:0046427)	2/64	0.132262	0.291942	0	0	3.24885	6.57233	SOCS3;STAT3
regulation of protein processing (GO:0070613)	3/128	0.134032	0.291942	0	0	2.42178	4.86701	C4BPA;C4BPB;CD55
glycolipid metabolic process (GO:0006664)	2/65	0.135614	0.291942	0	0	3.19712	6.38765	STS;ST3GAL4
cellular response to reactive oxygen species (GO:0034614)	2/65	0.135614	0.291942	0	0	3.19712	6.38765	SETX;RHOB
negative regulation of apoptotic signaling pathway (GO:2001234)	2/65	0.135614	0.291942	0	0	3.19712	6.38765	PLAUR;ITGA6
negative regulation of cell adhesion (GO:0007162)	2/65	0.135614	0.291942	0	0	3.19712	6.38765	MUC1;JAG1
positive regulation of acute inflammatory response (GO:0002675)	1/15	0.138682	0.291942	0	0	7.17476	14.1742	IL1B
positive regulation of peptidyl-lysine acetylation (GO:2000758)	1/15	0.138682	0.291942	0	0	7.17476	14.1742	IL1B
positive regulation of alpha-beta T cell activation (GO:0046635)	1/15	0.138682	0.291942	0	0	7.17476	14.1742	CD55
NAD biosynthesis via nicotinamide riboside salvage pathway (GO:0034356)	1/15	0.138682	0.291942	0	0	7.17476	14.1742	NAMPT
digestive tract morphogenesis (GO:0048546)	1/15	0.138682	0.291942	0	0	7.17476	14.1742	AGR2
negative regulation of viral entry into host cell (GO:0046597)	1/15	0.138682	0.291942	0	0	7.17476	14.1742	IFITM3
positive regulation of interleukin-4 production (GO:0032753)	1/15	0.138682	0.291942	0	0	7.17476	14.1742	CEBPB
substrate-dependent cell migration (GO:0006929)	1/15	0.138682	0.291942	0	0	7.17476	14.1742	ITGA2
positive regulation of collagen metabolic process (GO:0010714)	1/15	0.138682	0.291942	0	0	7.17476	14.1742	CREB3L1
positive regulation of NF-kappaB import into nucleus (GO:0042346)	1/15	0.138682	0.291942	0	0	7.17476	14.1742	IL1B
L-alpha-amino acid transmembrane transport (GO:1902475)	1/15	0.138682	0.291942	0	0	7.17476	14.1742	SLC3A2
regulation of interleukin-4 production (GO:0032673)	1/15	0.138682	0.291942	0	0	7.17476	14.1742	CEBPB
anterograde synaptic vesicle transport (GO:0048490)	1/15	0.138682	0.291942	0	0	7.17476	14.1742	AP3S1
positive regulation of syncytium formation by plasma membrane fusion (GO:0060143)	1/15	0.138682	0.291942	0	0	7.17476	14.1742	ADAM9
JAK-STAT cascade involved in growth hormone signaling pathway (GO:0060397)	1/15	0.138682	0.291942	0	0	7.17476	14.1742	STAT3
glycerophospholipid catabolic process (GO:0046475)	1/15	0.138682	0.291942	0	0	7.17476	14.1742	GPCPD1
positive regulation of collagen biosynthetic process (GO:0032967)	1/15	0.138682	0.291942	0	0	7.17476	14.1742	CREB3L1
negative regulation of protein processing (GO:0010955)	1/15	0.138682	0.291942	0	0	7.17476	14.1742	CD55
toll-like receptor 4 signaling pathway (GO:0034142)	1/15	0.138682	0.291942	0	0	7.17476	14.1742	TNIP3
regulation of fertilization (GO:0080154)	1/15	0.138682	0.291942	0	0	7.17476	14.1742	SPINK1
positive regulation of potassium ion transport (GO:0043268)	1/15	0.138682	0.291942	0	0	7.17476	14.1742	KIF5B
synaptic vesicle transport along microtubule (GO:0099517)	1/15	0.138682	0.291942	0	0	7.17476	14.1742	AP3S1
positive regulation of protein export from nucleus (GO:0046827)	1/15	0.138682	0.291942	0	0	7.17476	14.1742	IL1B
regulation of clathrin-dependent endocytosis (GO:2000369)	1/15	0.138682	0.291942	0	0	7.17476	14.1742	ROCK1
regulation of peptide secretion (GO:0002791)	1/15	0.138682	0.291942	0	0	7.17476	14.1742	SAA1
regulation of cell-substrate junction assembly (GO:0090109)	1/15	0.138682	0.291942	0	0	7.17476	14.1742	ROCK1
negative regulation of lipid catabolic process (GO:0050995)	1/15	0.138682	0.291942	0	0	7.17476	14.1742	IL1B
establishment of protein localization to endoplasmic reticulum (GO:0072599)	1/15	0.138682	0.291942	0	0	7.17476	14.1742	RAB10
cellular response to corticosteroid stimulus (GO:0071384)	1/15	0.138682	0.291942	0	0	7.17476	14.1742	ANXA1
positive regulation of endothelial cell proliferation (GO:0001938)	2/67	0.142375	0.293212	0	0	3.09843	6.03974	MYDGF;HIF1A
insulin receptor signaling pathway (GO:0008286)	2/67	0.142375	0.293212	0	0	3.09843	6.03974	BAIAP2L1;AP3S1
regulation of protein localization to plasma membrane (GO:1903076)	2/67	0.142375	0.293212	0	0	3.09843	6.03974	KIF5B;AGR2
regulation of MAPK cascade (GO:0043408)	4/203	0.142805	0.293212	0	0	2.03108	3.95305	MYDGF;IL1B;APIP;CD24
positive regulation of cytosolic calcium ion concentration (GO:0007204)	3/133	0.145416	0.293212	0	0	2.32805	4.48884	SAA1;CD24;CD55
cellular response to organic substance (GO:0071310)	3/133	0.145416	0.293212	0	0	2.32805	4.48884	IL1B;STAT3;CASP1
COPII-coated vesicle budding (GO:0090114)	2/68	0.145782	0.293212	0	0	3.05133	5.87576	SERPINA1;SEC31A
regulation of actin filament polymerization (GO:0030833)	2/68	0.145782	0.293212	0	0	3.05133	5.87576	ARFGEF1;BAIAP2L1
T cell migration (GO:0072678)	1/16	0.147216	0.293212	0	0	6.69611	12.8288	CCL20
lipopolysaccharide-mediated signaling pathway (GO:0031663)	1/16	0.147216	0.293212	0	0	6.69611	12.8288	IL1B
C21-steroid hormone biosynthetic process (GO:0006700)	1/16	0.147216	0.293212	0	0	6.69611	12.8288	ADM
positive regulation of triglyceride metabolic process (GO:0090208)	1/16	0.147216	0.293212	0	0	6.69611	12.8288	LDLR
regulation of SMAD protein import into nucleus (GO:0060390)	1/16	0.147216	0.293212	0	0	6.69611	12.8288	RBPMS
Notch receptor processing (GO:0007220)	1/16	0.147216	0.293212	0	0	6.69611	12.8288	JAG1
fibrinolysis (GO:0042730)	1/16	0.147216	0.293212	0	0	6.69611	12.8288	PLAUR
positive regulation of cyclic nucleotide metabolic process (GO:0030801)	1/16	0.147216	0.293212	0	0	6.69611	12.8288	ADM
negative regulation of immune effector process (GO:0002698)	1/16	0.147216	0.293212	0	0	6.69611	12.8288	CD55
sialylation (GO:0097503)	1/16	0.147216	0.293212	0	0	6.69611	12.8288	ST3GAL4
positive regulation of nitric-oxide synthase activity (GO:0051000)	1/16	0.147216	0.293212	0	0	6.69611	12.8288	HIF1A
negative regulation of peptide hormone secretion (GO:0090278)	1/16	0.147216	0.293212	0	0	6.69611	12.8288	FAM3D
leukocyte tethering or rolling (GO:0050901)	1/16	0.147216	0.293212	0	0	6.69611	12.8288	ROCK1
mRNA transcription from RNA polymerase II promoter (GO:0042789)	1/16	0.147216	0.293212	0	0	6.69611	12.8288	HIF1A
positive regulation of cell migration involved in sprouting angiogenesis (GO:0090050)	1/16	0.147216	0.293212	0	0	6.69611	12.8288	ANXA1
phosphatidylinositol acyl-chain remodeling (GO:0036149)	1/16	0.147216	0.293212	0	0	6.69611	12.8288	PLA2G2A
histone H2A acetylation (GO:0043968)	1/16	0.147216	0.293212	0	0	6.69611	12.8288	MORF4L2
positive regulation of G1/S transition of mitotic cell cycle (GO:1900087)	1/16	0.147216	0.293212	0	0	6.69611	12.8288	CCND2
regulation of acrosome reaction (GO:0060046)	1/16	0.147216	0.293212	0	0	6.69611	12.8288	SPINK1
leukocyte adhesion to vascular endothelial cell (GO:0061756)	1/16	0.147216	0.293212	0	0	6.69611	12.8288	ROCK1
aorta morphogenesis (GO:0035909)	1/16	0.147216	0.293212	0	0	6.69611	12.8288	JAG1
regulation of bicellular tight junction assembly (GO:2000810)	1/16	0.147216	0.293212	0	0	6.69611	12.8288	ROCK1
endoplasmic reticulum to cytosol transport (GO:1903513)	1/16	0.147216	0.293212	0	0	6.69611	12.8288	HSP90B1
glutamine family amino acid catabolic process (GO:0009065)	1/16	0.147216	0.293212	0	0	6.69611	12.8288	GLUL
myoblast differentiation (GO:0045445)	1/16	0.147216	0.293212	0	0	6.69611	12.8288	JAG1
neurotransmitter transport (GO:0006836)	1/16	0.147216	0.293212	0	0	6.69611	12.8288	GLUL
regulation of glucose transport (GO:0010827)	1/16	0.147216	0.293212	0	0	6.69611	12.8288	IL1B
positive regulation of macrophage derived foam cell differentiation (GO:0010744)	1/16	0.147216	0.293212	0	0	6.69611	12.8288	PLA2G2A
neuron apoptotic process (GO:0051402)	1/16	0.147216	0.293212	0	0	6.69611	12.8288	GAPDH
positive regulation of DNA-templated transcription, initiation (GO:2000144)	1/16	0.147216	0.293212	0	0	6.69611	12.8288	SETX
negative regulation of DNA replication (GO:0008156)	1/16	0.147216	0.293212	0	0	6.69611	12.8288	S100A11
positive regulation of signal transduction (GO:0009967)	4/206	0.148244	0.294851	0	0	2.00061	3.81897	JAG1;IL1B;STAT3;HIF1A
response to organic cyclic compound (GO:0014070)	2/69	0.149206	0.296358	0	0	3.00564	5.71799	IL1B;STAT3
phagocytosis (GO:0006909)	3/135	0.150057	0.296574	0	0	2.29254	4.34836	ANXA1;PDIA6;TGM2
positive regulation of endothelial cell migration (GO:0010595)	2/70	0.152647	0.296574	0	0	2.96128	5.56612	HIF1A;RHOB
regulation of Notch signaling pathway (GO:0008593)	2/70	0.152647	0.296574	0	0	2.96128	5.56612	JAG1;STAT3
regulation of cytosolic calcium ion concentration (GO:0051480)	3/137	0.154744	0.296574	0	0	2.25809	4.21356	SAA1;CD24;CD55
positive regulation of protein processing (GO:0010954)	1/17	0.155665	0.296574	0	0	6.27728	11.676	ENO1
regulation of collagen biosynthetic process (GO:0032965)	1/17	0.155665	0.296574	0	0	6.27728	11.676	CREB3L1
regulation of multicellular organism growth (GO:0040014)	1/17	0.155665	0.296574	0	0	6.27728	11.676	PPIB
positive regulation of transcription initiation from RNA polymerase II promoter (GO:0060261)	1/17	0.155665	0.296574	0	0	6.27728	11.676	PSMC6
positive regulation of focal adhesion assembly (GO:0051894)	1/17	0.155665	0.296574	0	0	6.27728	11.676	ROCK1
response to purine-containing compound (GO:0014074)	1/17	0.155665	0.296574	0	0	6.27728	11.676	DUOX2
phospholipid catabolic process (GO:0009395)	1/17	0.155665	0.296574	0	0	6.27728	11.676	GPCPD1
response to interferon-alpha (GO:0035455)	1/17	0.155665	0.296574	0	0	6.27728	11.676	IFITM3
regulation of insulin-like growth factor receptor signaling pathway (GO:0043567)	1/17	0.155665	0.296574	0	0	6.27728	11.676	IGFBP2
positive regulation of lymphocyte migration (GO:2000403)	1/17	0.155665	0.296574	0	0	6.27728	11.676	CCL20
positive regulation of nitrogen compound metabolic process (GO:0051173)	1/17	0.155665	0.296574	0	0	6.27728	11.676	KLF2
regulation of lipid catabolic process (GO:0050994)	1/17	0.155665	0.296574	0	0	6.27728	11.676	IL1B
positive regulation of fatty acid metabolic process (GO:0045923)	1/17	0.155665	0.296574	0	0	6.27728	11.676	LPGAT1
long-term memory (GO:0007616)	1/17	0.155665	0.296574	0	0	6.27728	11.676	LDLR
macrophage activation (GO:0042116)	1/17	0.155665	0.296574	0	0	6.27728	11.676	SBNO2
nucleotide catabolic process (GO:0009166)	1/17	0.155665	0.296574	0	0	6.27728	11.676	XDH
positive regulation of dendrite extension (GO:1903861)	1/17	0.155665	0.296574	0	0	6.27728	11.676	ITSN2
regulation of T cell migration (GO:2000404)	1/17	0.155665	0.296574	0	0	6.27728	11.676	CCL20
pigment granule transport (GO:0051904)	1/17	0.155665	0.296574	0	0	6.27728	11.676	MLPH
negative regulation of interleukin-8 production (GO:0032717)	1/17	0.155665	0.296574	0	0	6.27728	11.676	ANXA1
synaptic vesicle transport (GO:0048489)	1/17	0.155665	0.296574	0	0	6.27728	11.676	KIF5B
melanosome transport (GO:0032402)	1/17	0.155665	0.296574	0	0	6.27728	11.676	MLPH
cellular response to glucocorticoid stimulus (GO:0071385)	1/17	0.155665	0.296574	0	0	6.27728	11.676	ANXA1
negative regulation of phosphoprotein phosphatase activity (GO:0032515)	1/17	0.155665	0.296574	0	0	6.27728	11.676	ROCK1
actomyosin structure organization (GO:0031032)	2/71	0.156102	0.296574	0	0	2.91822	5.41985	KRT19;EPB41L2
positive regulation of lymphocyte proliferation (GO:0050671)	2/71	0.156102	0.296574	0	0	2.91822	5.41985	ANXA1;IL1B
positive regulation of growth (GO:0045927)	2/71	0.156102	0.296574	0	0	2.91822	5.41985	AGR2;S100A9
response to insulin (GO:0032868)	2/71	0.156102	0.296574	0	0	2.91822	5.41985	RAB10;PKM
nuclear import (GO:0051170)	2/71	0.156102	0.296574	0	0	2.91822	5.41985	PDIA3;STAT3
Rho protein signal transduction (GO:0007266)	2/72	0.159573	0.302769	0	0	2.87638	5.2789	ROCK1;RHOB
negative regulation of cellular process (GO:0048523)	8/534	0.161255	0.302859	0	0	1.54301	2.81563	AZGP1;IL1B;AGR2;AGR3;CXCL1;ENO1;S100A11;RHOB
proteolysis (GO:0006508)	5/291	0.162897	0.302859	0	0	1.76782	3.20795	BACE2;NPEPPS;CPD;CASP1;CTSE
positive regulation of inflammatory response (GO:0050729)	2/73	0.163058	0.302859	0	0	2.83573	5.14302	PLA2G2A;S100A9
positive regulation of cytokine secretion (GO:0050715)	2/73	0.163058	0.302859	0	0	2.83573	5.14302	SAA1;GAPDH
regulation of adherens junction organization (GO:1903391)	1/18	0.164031	0.302859	0	0	5.90773	10.6794	ROCK1
establishment of melanosome localization (GO:0032401)	1/18	0.164031	0.302859	0	0	5.90773	10.6794	MLPH
retrograde protein transport, ER to cytosol (GO:0030970)	1/18	0.164031	0.302859	0	0	5.90773	10.6794	HSP90B1
regulation of amyloid-beta formation (GO:1902003)	1/18	0.164031	0.302859	0	0	5.90773	10.6794	ROCK1
receptor localization to synapse (GO:0097120)	1/18	0.164031	0.302859	0	0	5.90773	10.6794	KIF5B
dolichol-linked oligosaccharide biosynthetic process (GO:0006488)	1/18	0.164031	0.302859	0	0	5.90773	10.6794	SRD5A3
positive regulation of actin cytoskeleton reorganization (GO:2000251)	1/18	0.164031	0.302859	0	0	5.90773	10.6794	BAIAP2L1
calcium-mediated signaling using intracellular calcium source (GO:0035584)	1/18	0.164031	0.302859	0	0	5.90773	10.6794	CCL20
positive regulation of lipid catabolic process (GO:0050996)	1/18	0.164031	0.302859	0	0	5.90773	10.6794	IL1B
endoplasmic reticulum calcium ion homeostasis (GO:0032469)	1/18	0.164031	0.302859	0	0	5.90773	10.6794	TGM2
maintenance of protein localization in organelle (GO:0072595)	1/18	0.164031	0.302859	0	0	5.90773	10.6794	HK2
blood vessel endothelial cell migration (GO:0043534)	1/18	0.164031	0.302859	0	0	5.90773	10.6794	ID1
regulation of chemokine production (GO:0032642)	1/18	0.164031	0.302859	0	0	5.90773	10.6794	HIF1A
glyceraldehyde-3-phosphate metabolic process (GO:0019682)	1/18	0.164031	0.302859	0	0	5.90773	10.6794	ALDOB
regulation of lipopolysaccharide-mediated signaling pathway (GO:0031664)	1/18	0.164031	0.302859	0	0	5.90773	10.6794	CD55
regulation of dendrite extension (GO:1903859)	1/18	0.164031	0.302859	0	0	5.90773	10.6794	ITSN2
response to organophosphorus (GO:0046683)	1/18	0.164031	0.302859	0	0	5.90773	10.6794	DUOX2
regulation of cell cycle (GO:0051726)	4/215	0.165026	0.304306	0	0	1.9144	3.44908	ID1;STAT3;PIM3;RHOB
positive regulation of defense response (GO:0031349)	2/74	0.166556	0.306145	0	0	2.7962	5.01197	PLA2G2A;S100A9
glucose homeostasis (GO:0042593)	2/74	0.166556	0.306145	0	0	2.7962	5.01197	STAT3;HK2
positive regulation of macromolecule biosynthetic process (GO:0010557)	3/142	0.16666	0.306145	0	0	2.17631	3.89952	CREB3L1;NAMPT;HIF1A
antigen processing and presentation of exogenous peptide antigen via MHC class I, TAP-dependent (GO:0002479)	2/75	0.170068	0.307903	0	0	2.75776	4.88553	PDIA3;PSMC6
negative regulation of phosphorylation (GO:0042326)	2/75	0.170068	0.307903	0	0	2.75776	4.88553	IBTK;XDH
negative regulation of cellular amide metabolic process (GO:0034249)	2/75	0.170068	0.307903	0	0	2.75776	4.88553	ROCK1;GAPDH
cAMP-mediated signaling (GO:0019933)	2/75	0.170068	0.307903	0	0	2.75776	4.88553	ADGRG6;ADM
regulation of actin cytoskeleton organization (GO:0032956)	2/75	0.170068	0.307903	0	0	2.75776	4.88553	ROCK1;RHOB
cellular response to interleukin-7 (GO:0098761)	1/19	0.172315	0.307903	0	0	5.57924	9.81072	STAT3
regulation of sprouting angiogenesis (GO:1903670)	1/19	0.172315	0.307903	0	0	5.57924	9.81072	KLF2
negative regulation of cell junction assembly (GO:1901889)	1/19	0.172315	0.307903	0	0	5.57924	9.81072	ROCK1
nucleotide-sugar biosynthetic process (GO:0009226)	1/19	0.172315	0.307903	0	0	5.57924	9.81072	GFPT1
positive regulation of heart contraction (GO:0045823)	1/19	0.172315	0.307903	0	0	5.57924	9.81072	ADM
NADP metabolic process (GO:0006739)	1/19	0.172315	0.307903	0	0	5.57924	9.81072	TP53I3
protein exit from endoplasmic reticulum (GO:0032527)	1/19	0.172315	0.307903	0	0	5.57924	9.81072	HSP90B1
maturation of 5.8S rRNA from tricistronic rRNA transcript (SSU-rRNA, 5.8S rRNA, LSU-rRNA) (GO:0000466)	1/19	0.172315	0.307903	0	0	5.57924	9.81072	RPS21
vesicle transport along microtubule (GO:0047496)	1/19	0.172315	0.307903	0	0	5.57924	9.81072	KIF5B
regulation of heterotypic cell-cell adhesion (GO:0034114)	1/19	0.172315	0.307903	0	0	5.57924	9.81072	IL1B
interleukin-7-mediated signaling pathway (GO:0038111)	1/19	0.172315	0.307903	0	0	5.57924	9.81072	STAT3
positive regulation of adherens junction organization (GO:1903393)	1/19	0.172315	0.307903	0	0	5.57924	9.81072	ROCK1
negative regulation of lipid metabolic process (GO:0045833)	1/19	0.172315	0.307903	0	0	5.57924	9.81072	IL1B
positive regulation of lipid storage (GO:0010884)	1/19	0.172315	0.307903	0	0	5.57924	9.81072	HILPDA
osteoclast differentiation (GO:0030316)	1/19	0.172315	0.307903	0	0	5.57924	9.81072	SBNO2
mitochondrial calcium ion homeostasis (GO:0051560)	1/19	0.172315	0.307903	0	0	5.57924	9.81072	TGM2
response to interferon-beta (GO:0035456)	1/19	0.172315	0.307903	0	0	5.57924	9.81072	IFITM3
transforming growth factor beta receptor signaling pathway (GO:0007179)	2/76	0.173592	0.309036	0	0	2.72035	4.76347	ID1;ADAM9
negative regulation of extrinsic apoptotic signaling pathway (GO:2001237)	2/76	0.173592	0.309036	0	0	2.72035	4.76347	IL1B;ITGA6
positive regulation of apoptotic signaling pathway (GO:2001235)	2/76	0.173592	0.309036	0	0	2.72035	4.76347	PLAUR;S100A9
ERAD pathway (GO:0036503)	2/77	0.177128	0.314942	0	0	2.68395	4.6456	PSMC6;HSP90B1
regulation of endoplasmic reticulum stress-induced intrinsic apoptotic signaling pathway (GO:1902235)	1/20	0.180517	0.315034	0	0	5.28533	9.04813	CREB3L1
mesoderm formation (GO:0001707)	1/20	0.180517	0.315034	0	0	5.28533	9.04813	ITGA2
regulation of epidermal cell differentiation (GO:0045604)	1/20	0.180517	0.315034	0	0	5.28533	9.04813	ROCK1
positive regulation of T cell migration (GO:2000406)	1/20	0.180517	0.315034	0	0	5.28533	9.04813	CCL20
melanosome localization (GO:0032400)	1/20	0.180517	0.315034	0	0	5.28533	9.04813	MLPH
calcium-independent cell-cell adhesion via plasma membrane cell-adhesion molecules (GO:0016338)	1/20	0.180517	0.315034	0	0	5.28533	9.04813	CLDN12
purine nucleotide metabolic process (GO:0006163)	1/20	0.180517	0.315034	0	0	5.28533	9.04813	XDH
eye morphogenesis (GO:0048592)	1/20	0.180517	0.315034	0	0	5.28533	9.04813	STAT3
androgen metabolic process (GO:0008209)	1/20	0.180517	0.315034	0	0	5.28533	9.04813	SRD5A3
regulation of anoikis (GO:2000209)	1/20	0.180517	0.315034	0	0	5.28533	9.04813	AES
positive regulation of gene silencing by miRNA (GO:2000637)	1/20	0.180517	0.315034	0	0	5.28533	9.04813	STAT3
growth hormone receptor signaling pathway (GO:0060396)	1/20	0.180517	0.315034	0	0	5.28533	9.04813	STAT3
regulation of transport (GO:0051049)	1/20	0.180517	0.315034	0	0	5.28533	9.04813	MYO6
organelle disassembly (GO:1903008)	1/20	0.180517	0.315034	0	0	5.28533	9.04813	KIF5B
antigen processing and presentation of exogenous peptide antigen via MHC class I (GO:0042590)	2/78	0.180675	0.315034	0	0	2.6485	4.53173	PDIA3;PSMC6
regulation of transcription from RNA polymerase II promoter in response to hypoxia (GO:0061418)	2/78	0.180675	0.315034	0	0	2.6485	4.53173	PSMC6;HIF1A
negative regulation of canonical Wnt signaling pathway (GO:0090090)	3/148	0.1813	0.315742	0	0	2.08562	3.56142	PSMC6;IGFBP2;AES
response to calcium ion (GO:0051592)	2/79	0.184233	0.320077	0	0	2.61397	4.42167	ADAM9;SEC31A
cation transport (GO:0006812)	2/79	0.184233	0.320077	0	0	2.61397	4.42167	SLC3A2;SLC6A20
positive regulation of stress-activated MAPK cascade (GO:0032874)	2/80	0.187801	0.321152	0	0	2.58032	4.31527	IL1B;XDH
retrograde vesicle-mediated transport, Golgi to ER (GO:0006890)	2/80	0.187801	0.321152	0	0	2.58032	4.31527	KDELR1;ARFGAP3
hyaluronan metabolic process (GO:0030212)	1/21	0.188638	0.321152	0	0	5.02081	8.37435	IL1B
positive regulation of transcription from RNA polymerase II promoter involved in cellular response to chemical stimulus (GO:1901522)	1/21	0.188638	0.321152	0	0	5.02081	8.37435	HIF1A
mRNA transcription (GO:0009299)	1/21	0.188638	0.321152	0	0	5.02081	8.37435	HIF1A
regulation of interleukin-2 production (GO:0032663)	1/21	0.188638	0.321152	0	0	5.02081	8.37435	ANXA1
negative regulation of viral process (GO:0048525)	1/21	0.188638	0.321152	0	0	5.02081	8.37435	IFITM3
positive regulation of leukocyte cell-cell adhesion (GO:1903039)	1/21	0.188638	0.321152	0	0	5.02081	8.37435	CD47
cortical actin cytoskeleton organization (GO:0030866)	1/21	0.188638	0.321152	0	0	5.02081	8.37435	ROCK1
energy reserve metabolic process (GO:0006112)	1/21	0.188638	0.321152	0	0	5.02081	8.37435	GFPT1
sterol transport (GO:0015918)	1/21	0.188638	0.321152	0	0	5.02081	8.37435	LDLR
negative regulation of macroautophagy (GO:0016242)	1/21	0.188638	0.321152	0	0	5.02081	8.37435	QSOX1
positive regulation of T cell mediated immunity (GO:0002711)	1/21	0.188638	0.321152	0	0	5.02081	8.37435	IL1B
positive regulation of lipid metabolic process (GO:0045834)	1/21	0.188638	0.321152	0	0	5.02081	8.37435	IL1B
lipid catabolic process (GO:0016042)	1/21	0.188638	0.321152	0	0	5.02081	8.37435	STS
phosphatidylserine acyl-chain remodeling (GO:0036150)	1/21	0.188638	0.321152	0	0	5.02081	8.37435	PLA2G2A
glutamate metabolic process (GO:0006536)	1/21	0.188638	0.321152	0	0	5.02081	8.37435	GLUL
positive regulation of apoptotic process (GO:0043065)	5/307	0.189277	0.32186	0	0	1.67279	2.78442	CASP1;ITGA6;AES;RHOB;TGM2
positive regulation of intracellular protein transport (GO:0090316)	3/152	0.191247	0.324286	0	0	2.02922	3.35672	NPEPPS;TMEM30B;IL1B
protein catabolic process (GO:0030163)	2/81	0.191378	0.324286	0	0	2.54753	4.21235	BACE2;CTSE
negative regulation of cell death (GO:0060548)	2/81	0.191378	0.324286	0	0	2.54753	4.21235	AGR2;AGR3
extracellular matrix organization (GO:0030198)	4/229	0.192392	0.325622	0	0	1.794	2.9569	ITGA2;ITGA6;TIMP1;CD47
DNA damage response, signal transduction by p53 class mediator (GO:0030330)	2/82	0.194965	0.327117	0	0	2.51556	4.11278	MUC1;MYO6
positive regulation of cell cycle (GO:0045787)	2/82	0.194965	0.327117	0	0	2.51556	4.11278	CCND2;PKN2
STAT cascade (GO:0097696)	1/22	0.196679	0.327117	0	0	4.78148	7.77558	STAT3
regulation of interferon-gamma-mediated signaling pathway (GO:0060334)	1/22	0.196679	0.327117	0	0	4.78148	7.77558	SOCS3
negative regulation of protein polymerization (GO:0032272)	1/22	0.196679	0.327117	0	0	4.78148	7.77558	ARFGEF1
NAD biosynthetic process (GO:0009435)	1/22	0.196679	0.327117	0	0	4.78148	7.77558	NAMPT
urogenital system development (GO:0001655)	1/22	0.196679	0.327117	0	0	4.78148	7.77558	ITGA6
outflow tract septum morphogenesis (GO:0003148)	1/22	0.196679	0.327117	0	0	4.78148	7.77558	SEMA3C
negative regulation of response to endoplasmic reticulum stress (GO:1903573)	1/22	0.196679	0.327117	0	0	4.78148	7.77558	CREB3L1
negative regulation of GTPase activity (GO:0034260)	1/22	0.196679	0.327117	0	0	4.78148	7.77558	ARFGEF1
peripheral nervous system development (GO:0007422)	1/22	0.196679	0.327117	0	0	4.78148	7.77558	ADGRG6
positive regulation of RNA splicing (GO:0033120)	1/22	0.196679	0.327117	0	0	4.78148	7.77558	SETX
negative regulation of sprouting angiogenesis (GO:1903671)	1/22	0.196679	0.327117	0	0	4.78148	7.77558	KLF2
regulation of insulin secretion involved in cellular response to glucose stimulus (GO:0061178)	1/22	0.196679	0.327117	0	0	4.78148	7.77558	PIM3
digestive system development (GO:0055123)	1/22	0.196679	0.327117	0	0	4.78148	7.77558	ITGA6
positive regulation of homeostatic process (GO:0032846)	2/83	0.19856	0.329866	0	0	2.48438	4.0164	STAT3;HIF1A
regulation of signal transduction (GO:0009966)	4/233	0.200463	0.332644	0	0	1.7623	2.83224	IGFBP2;TIMP1;CD24;CD55
regulation of neuron differentiation (GO:0045664)	2/84	0.202164	0.33508	0	0	2.45396	3.92309	ROCK1;ID1
chromosome condensation (GO:0030261)	1/23	0.20464	0.335712	0	0	4.56391	7.24066	ACIN1
negative regulation of viral transcription (GO:0032897)	1/23	0.20464	0.335712	0	0	4.56391	7.24066	IFITM3
positive regulation of cell cycle G1/S phase transition (GO:1902808)	1/23	0.20464	0.335712	0	0	4.56391	7.24066	CCND2
negative regulation of signal transduction in absence of ligand (GO:1901099)	1/23	0.20464	0.335712	0	0	4.56391	7.24066	IL1B
apoptotic nuclear changes (GO:0030262)	1/23	0.20464	0.335712	0	0	4.56391	7.24066	ACIN1
regulation of interleukin-8 secretion (GO:2000482)	1/23	0.20464	0.335712	0	0	4.56391	7.24066	ANXA1
negative regulation of extrinsic apoptotic signaling pathway in absence of ligand (GO:2001240)	1/23	0.20464	0.335712	0	0	4.56391	7.24066	IL1B
regulation of monooxygenase activity (GO:0032768)	1/23	0.20464	0.335712	0	0	4.56391	7.24066	IL1B
positive regulation of cell junction assembly (GO:1901890)	1/23	0.20464	0.335712	0	0	4.56391	7.24066	ROCK1
axon guidance (GO:0007411)	3/158	0.206417	0.338242	0	0	1.95007	3.07694	SEMA3C;KIF5B;SEMA3B
membrane protein intracellular domain proteolysis (GO:0031293)	1/24	0.212523	0.342412	0	0	4.36526	6.7605	JAG1
negative regulation of cytoskeleton organization (GO:0051494)	1/24	0.212523	0.342412	0	0	4.36526	6.7605	ARFGEF1
Golgi to plasma membrane protein transport (GO:0043001)	1/24	0.212523	0.342412	0	0	4.36526	6.7605	RAB10
chaperone mediated protein folding requiring cofactor (GO:0051085)	1/24	0.212523	0.342412	0	0	4.36526	6.7605	ERO1A
positive regulation of purine nucleotide biosynthetic process (GO:1900373)	1/24	0.212523	0.342412	0	0	4.36526	6.7605	ENO1
response to dsRNA (GO:0043331)	1/24	0.212523	0.342412	0	0	4.36526	6.7605	SLC3A2
regulation of actin filament bundle assembly (GO:0032231)	1/24	0.212523	0.342412	0	0	4.36526	6.7605	ROCK1
macromolecule modification (GO:0043412)	1/24	0.212523	0.342412	0	0	4.36526	6.7605	ST3GAL4
positive regulation of endopeptidase activity (GO:0010950)	1/24	0.212523	0.342412	0	0	4.36526	6.7605	STAT3
mRNA splice site selection (GO:0006376)	1/24	0.212523	0.342412	0	0	4.36526	6.7605	SETX
transition metal ion homeostasis (GO:0055076)	1/24	0.212523	0.342412	0	0	4.36526	6.7605	SLC25A37
negative regulation of T cell proliferation (GO:0042130)	1/24	0.212523	0.342412	0	0	4.36526	6.7605	CEBPB
negative regulation of intrinsic apoptotic signaling pathway in response to DNA damage (GO:1902230)	1/24	0.212523	0.342412	0	0	4.36526	6.7605	MUC1
negative regulation of oxidative stress-induced cell death (GO:1903202)	1/24	0.212523	0.342412	0	0	4.36526	6.7605	VNN1
cAMP metabolic process (GO:0046058)	1/24	0.212523	0.342412	0	0	4.36526	6.7605	ADM
regulation of MAP kinase activity (GO:0043405)	2/87	0.213017	0.342824	0	0	2.36699	3.66027	IL1B;CD24
negative regulation of intracellular signal transduction (GO:1902532)	3/161	0.214103	0.344187	0	0	1.91276	2.94813	TNIP3;PLAUR;XDH
regulation of stem cell differentiation (GO:2000736)	2/88	0.216647	0.34789	0	0	2.33935	3.57799	JAG1;PSMC6
neuron projection morphogenesis (GO:0048812)	3/163	0.219261	0.349905	0	0	1.88865	2.86602	RAB10;ROCK1;S100A6
negative regulation of cellular protein metabolic process (GO:0032269)	2/89	0.220283	0.349905	0	0	2.31234	3.4982	TM4SF20;GAPDH
cellular response to vascular endothelial growth factor stimulus (GO:0035924)	1/25	0.220329	0.349905	0	0	4.18316	6.3276	ANXA1
organophosphate ester transport (GO:0015748)	1/25	0.220329	0.349905	0	0	4.18316	6.3276	LDLR
neutral amino acid transport (GO:0015804)	1/25	0.220329	0.349905	0	0	4.18316	6.3276	SLC6A20
peptide catabolic process (GO:0043171)	1/25	0.220329	0.349905	0	0	4.18316	6.3276	NPEPPS
positive regulation of nuclear division (GO:0051785)	1/25	0.220329	0.349905	0	0	4.18316	6.3276	IL1B
RNA splicing, via transesterification reactions (GO:0000375)	1/25	0.220329	0.349905	0	0	4.18316	6.3276	SCAF11
positive regulation of interleukin-1 beta secretion (GO:0050718)	1/25	0.220329	0.349905	0	0	4.18316	6.3276	CASP1
signal transduction in response to DNA damage (GO:0042770)	1/25	0.220329	0.349905	0	0	4.18316	6.3276	MYO6
gene expression (GO:0010467)	6/411	0.223418	0.354056	0	0	1.49668	2.24309	SETX;RPL18A;RBPMS;BAZ2B;RPL28;RPS21
cell-matrix adhesion (GO:0007160)	2/90	0.223924	0.354056	0	0	2.28595	3.4208	ITGA2;ADAM9
positive regulation of response to external stimulus (GO:0032103)	2/90	0.223924	0.354056	0	0	2.28595	3.4208	PLA2G2A;S100A9
regulation of cytokine-mediated signaling pathway (GO:0001959)	2/90	0.223924	0.354056	0	0	2.28595	3.4208	SOCS3;CD24
regulation of protein catabolic process (GO:0042176)	2/91	0.22757	0.355907	0	0	2.26015	3.34569	C4BPA;C4BPB
cellular response to acid chemical (GO:0071229)	2/91	0.22757	0.355907	0	0	2.26015	3.34569	SETX;KLF2
internal peptidyl-lysine acetylation (GO:0018393)	1/26	0.228057	0.355907	0	0	4.01563	5.93575	MORF4L2
positive regulation of cyclin-dependent protein kinase activity (GO:1904031)	1/26	0.228057	0.355907	0	0	4.01563	5.93575	CCND2
regulation of muscle contraction (GO:0006937)	1/26	0.228057	0.355907	0	0	4.01563	5.93575	ENO1
regulation of histone acetylation (GO:0035065)	1/26	0.228057	0.355907	0	0	4.01563	5.93575	IL1B
phosphatidylethanolamine acyl-chain remodeling (GO:0036152)	1/26	0.228057	0.355907	0	0	4.01563	5.93575	PLA2G2A
regulation of NF-kappaB import into nucleus (GO:0042345)	1/26	0.228057	0.355907	0	0	4.01563	5.93575	IL1B
positive regulation of release of cytochrome c from mitochondria (GO:0090200)	1/26	0.228057	0.355907	0	0	4.01563	5.93575	PLAUR
RNA biosynthetic process (GO:0032774)	1/26	0.228057	0.355907	0	0	4.01563	5.93575	SETX
negative regulation of catalytic activity (GO:0043086)	1/26	0.228057	0.355907	0	0	4.01563	5.93575	TIMP1
positive regulation of cAMP metabolic process (GO:0030816)	1/26	0.228057	0.355907	0	0	4.01563	5.93575	ADM
regulation of ERK1 and ERK2 cascade (GO:0070372)	4/247	0.229461	0.357711	0	0	1.65958	2.44294	CCL20;IL1B;PLA2G2A;APIP
positive regulation of cellular metabolic process (GO:0031325)	2/92	0.23122	0.360064	0	0	2.23492	3.27279	HIF1A;XDH
cellular transition metal ion homeostasis (GO:0046916)	2/93	0.234874	0.362746	0	0	2.21025	3.202	SLC40A1;LCN2
negative regulation of cell-matrix adhesion (GO:0001953)	1/27	0.235709	0.362746	0	0	3.86099	5.57974	JAG1
phosphatidylcholine acyl-chain remodeling (GO:0036151)	1/27	0.235709	0.362746	0	0	3.86099	5.57974	PLA2G2A
negative regulation of peptidyl-tyrosine phosphorylation (GO:0050732)	1/27	0.235709	0.362746	0	0	3.86099	5.57974	SOCS3
negative regulation of synaptic transmission (GO:0050805)	1/27	0.235709	0.362746	0	0	3.86099	5.57974	IL1B
leukocyte cell-cell adhesion (GO:0007159)	1/27	0.235709	0.362746	0	0	3.86099	5.57974	ROCK1
regulation of protein transport (GO:0051223)	1/27	0.235709	0.362746	0	0	3.86099	5.57974	SAA1
phosphatidylserine metabolic process (GO:0006658)	1/27	0.235709	0.362746	0	0	3.86099	5.57974	PLA2G2A
regulation of extrinsic apoptotic signaling pathway in absence of ligand (GO:2001239)	1/27	0.235709	0.362746	0	0	3.86099	5.57974	IL1B
positive regulation of substrate adhesion-dependent cell spreading (GO:1900026)	1/27	0.235709	0.362746	0	0	3.86099	5.57974	OLFM4
cargo loading into vesicle (GO:0035459)	1/27	0.235709	0.362746	0	0	3.86099	5.57974	SEC31A
axon development (GO:0061564)	2/94	0.238531	0.366697	0	0	2.18611	3.13326	RAB10;S100A6
positive regulation of protein localization to membrane (GO:1905477)	2/95	0.242191	0.370452	0	0	2.1625	3.06648	KIF5B;AGR2
interleukin-1-mediated signaling pathway (GO:0070498)	2/95	0.242191	0.370452	0	0	2.1625	3.06648	PSMC6;IL1B
negative regulation of homeostatic process (GO:0032845)	1/28	0.243286	0.370452	0	0	3.7178	5.25518	PIM3
RNA phosphodiester bond hydrolysis (GO:0090501)	1/28	0.243286	0.370452	0	0	3.7178	5.25518	RNASE1
cellular amino acid biosynthetic process (GO:0008652)	1/28	0.243286	0.370452	0	0	3.7178	5.25518	GLUL
positive regulation of phosphate metabolic process (GO:0045937)	1/28	0.243286	0.370452	0	0	3.7178	5.25518	ITGA6
positive regulation of sprouting angiogenesis (GO:1903672)	1/28	0.243286	0.370452	0	0	3.7178	5.25518	ANXA1
regulation of fatty acid biosynthetic process (GO:0042304)	1/28	0.243286	0.370452	0	0	3.7178	5.25518	LPGAT1
positive regulation of fibroblast proliferation (GO:0048146)	1/28	0.243286	0.370452	0	0	3.7178	5.25518	S100A6
regulation of cell death (GO:0010941)	2/96	0.245854	0.373573	0	0	2.13938	3.0016	AGR2;AGR3
protein localization to nucleus (GO:0034504)	2/96	0.245854	0.373573	0	0	2.13938	3.0016	PDIA3;STAT3
peptide biosynthetic process (GO:0043043)	3/174	0.248048	0.375531	0	0	1.76617	2.46228	RPL18A;RPL28;RPS21
mRNA metabolic process (GO:0016071)	2/97	0.249518	0.375531	0	0	2.11676	2.93853	SCAF11;LSM5
cell morphogenesis involved in neuron differentiation (GO:0048667)	2/97	0.249518	0.375531	0	0	2.11676	2.93853	RAB10;S100A6
response to tumor necrosis factor (GO:0034612)	2/97	0.249518	0.375531	0	0	2.11676	2.93853	CCL20;ADAM9
negative regulation of cell motility (GO:2000146)	2/97	0.249518	0.375531	0	0	2.11676	2.93853	JAG1;RHOB
regulation of macrophage derived foam cell differentiation (GO:0010743)	1/29	0.250788	0.375531	0	0	3.58484	4.95837	PLA2G2A
regulation of keratinocyte differentiation (GO:0045616)	1/29	0.250788	0.375531	0	0	3.58484	4.95837	ROCK1
keratan sulfate biosynthetic process (GO:0018146)	1/29	0.250788	0.375531	0	0	3.58484	4.95837	ST3GAL4
regulation of vasoconstriction (GO:0019229)	1/29	0.250788	0.375531	0	0	3.58484	4.95837	ADM
cortical cytoskeleton organization (GO:0030865)	1/29	0.250788	0.375531	0	0	3.58484	4.95837	ROCK1
positive regulation of histone modification (GO:0031058)	1/29	0.250788	0.375531	0	0	3.58484	4.95837	IL1B
amino acid transmembrane transport (GO:0003333)	1/29	0.250788	0.375531	0	0	3.58484	4.95837	SLC3A2
carbohydrate derivative biosynthetic process (GO:1901137)	1/29	0.250788	0.375531	0	0	3.58484	4.95837	ST3GAL4
negative regulation of lymphocyte proliferation (GO:0050672)	1/29	0.250788	0.375531	0	0	3.58484	4.95837	CEBPB
positive regulation of cell growth (GO:0030307)	2/98	0.253185	0.377942	0	0	2.0946	2.87722	ITSN2;S100A9
regulation of insulin secretion (GO:0050796)	2/98	0.253185	0.377942	0	0	2.0946	2.87722	IL1B;FAM3D
positive regulation of neuron differentiation (GO:0045666)	2/98	0.253185	0.377942	0	0	2.0946	2.87722	SETX;S100A9
glycosaminoglycan biosynthetic process (GO:0006024)	2/99	0.256852	0.379559	0	0	2.0729	2.8176	IL1B;ST3GAL4
regulation of actin cytoskeleton reorganization (GO:2000249)	1/30	0.258216	0.379559	0	0	3.46105	4.68613	BAIAP2L1
regulation of developmental growth (GO:0048638)	1/30	0.258216	0.379559	0	0	3.46105	4.68613	AGR2
regulation of cell migration involved in sprouting angiogenesis (GO:0090049)	1/30	0.258216	0.379559	0	0	3.46105	4.68613	ANXA1
negative regulation of endothelial cell proliferation (GO:0001937)	1/30	0.258216	0.379559	0	0	3.46105	4.68613	XDH
hippo signaling (GO:0035329)	1/30	0.258216	0.379559	0	0	3.46105	4.68613	SAV1
positive regulation of cyclin-dependent protein serine/threonine kinase activity (GO:0045737)	1/30	0.258216	0.379559	0	0	3.46105	4.68613	CCND2
cellular response to drug (GO:0035690)	1/30	0.258216	0.379559	0	0	3.46105	4.68613	IL1B
artery morphogenesis (GO:0048844)	1/30	0.258216	0.379559	0	0	3.46105	4.68613	JAG1
response to estradiol (GO:0032355)	1/30	0.258216	0.379559	0	0	3.46105	4.68613	STAT3
negative regulation of secretion by cell (GO:1903531)	1/30	0.258216	0.379559	0	0	3.46105	4.68613	ANXA1
cyclic purine nucleotide metabolic process (GO:0052652)	1/30	0.258216	0.379559	0	0	3.46105	4.68613	ADM
'de novo' posttranslational protein folding (GO:0051084)	1/30	0.258216	0.379559	0	0	3.46105	4.68613	ERO1A
regulation of ARF protein signal transduction (GO:0032012)	1/30	0.258216	0.379559	0	0	3.46105	4.68613	ARFGAP3
MyD88-independent toll-like receptor signaling pathway (GO:0002756)	1/30	0.258216	0.379559	0	0	3.46105	4.68613	TNIP3
cellular response to transforming growth factor beta stimulus (GO:0071560)	2/100	0.260521	0.382557	0	0	2.05165	2.75961	ID1;ADAM9
protein processing (GO:0016485)	2/101	0.26419	0.385652	0	0	2.03082	2.70319	CPD;CASP1
positive regulation of interleukin-1 beta production (GO:0032731)	1/31	0.265571	0.385652	0	0	3.34552	4.43574	CASP1
cellular zinc ion homeostasis (GO:0006882)	1/31	0.265571	0.385652	0	0	3.34552	4.43574	S100A9
negative regulation of cell-cell adhesion (GO:0022408)	1/31	0.265571	0.385652	0	0	3.34552	4.43574	JAG1
lysosome organization (GO:0007040)	1/31	0.265571	0.385652	0	0	3.34552	4.43574	TMEM165
regulation of protein export from nucleus (GO:0046825)	1/31	0.265571	0.385652	0	0	3.34552	4.43574	IL1B
sarcomere organization (GO:0045214)	1/31	0.265571	0.385652	0	0	3.34552	4.43574	KRT19
liver development (GO:0001889)	1/31	0.265571	0.385652	0	0	3.34552	4.43574	CEBPB
anterograde axonal transport (GO:0008089)	1/31	0.265571	0.385652	0	0	3.34552	4.43574	AP3S1
gene silencing by miRNA (GO:0035195)	1/31	0.265571	0.385652	0	0	3.34552	4.43574	STAT3
vesicle-mediated transport to the plasma membrane (GO:0098876)	1/31	0.265571	0.385652	0	0	3.34552	4.43574	RAB10
protein import into nucleus (GO:0006606)	2/103	0.271529	0.39306	0	0	1.9904	2.59486	PDIA3;STAT3
protein deacetylation (GO:0006476)	1/32	0.272853	0.39306	0	0	3.23743	4.20485	MORF4L2
positive regulation of T cell differentiation (GO:0045582)	1/32	0.272853	0.39306	0	0	3.23743	4.20485	VNN1
positive regulation of transcription factor import into nucleus (GO:0042993)	1/32	0.272853	0.39306	0	0	3.23743	4.20485	IL1B
cyclic-nucleotide-mediated signaling (GO:0019935)	1/32	0.272853	0.39306	0	0	3.23743	4.20485	ADGRG6
GPI anchor biosynthetic process (GO:0006506)	1/32	0.272853	0.39306	0	0	3.23743	4.20485	PLAUR
positive regulation of myeloid leukocyte differentiation (GO:0002763)	1/32	0.272853	0.39306	0	0	3.23743	4.20485	ACIN1
vasculogenesis (GO:0001570)	1/32	0.272853	0.39306	0	0	3.23743	4.20485	ADM
activation of MAPKK activity (GO:0000186)	1/33	0.280063	0.398668	0	0	3.1361	3.99145	ADAM9
negative regulation of neurogenesis (GO:0050768)	1/33	0.280063	0.398668	0	0	3.1361	3.99145	ID1
oligosaccharide biosynthetic process (GO:0009312)	1/33	0.280063	0.398668	0	0	3.1361	3.99145	ST3GAL4
positive regulation of nucleocytoplasmic transport (GO:0046824)	1/33	0.280063	0.398668	0	0	3.1361	3.99145	IL1B
regulation of cell-substrate adhesion (GO:0010810)	1/33	0.280063	0.398668	0	0	3.1361	3.99145	AGR2
response to exogenous dsRNA (GO:0043330)	1/33	0.280063	0.398668	0	0	3.1361	3.99145	SLC3A2
negative regulation of multi-organism process (GO:0043901)	1/33	0.280063	0.398668	0	0	3.1361	3.99145	TIMP1
positive regulation of cell-matrix adhesion (GO:0001954)	1/33	0.280063	0.398668	0	0	3.1361	3.99145	ROCK1
cellular glucose homeostasis (GO:0001678)	1/33	0.280063	0.398668	0	0	3.1361	3.99145	HK2
positive regulation of intrinsic apoptotic signaling pathway (GO:2001244)	1/33	0.280063	0.398668	0	0	3.1361	3.99145	S100A9
positive regulation of organelle organization (GO:0010638)	1/33	0.280063	0.398668	0	0	3.1361	3.99145	ANXA1
exonucleolytic nuclear-transcribed mRNA catabolic process involved in deadenylation-dependent decay (GO:0043928)	1/33	0.280063	0.398668	0	0	3.1361	3.99145	LSM5
RNA splicing (GO:0008380)	2/106	0.282532	0.401786	0	0	1.93269	2.44285	SCAF11;PPIG
positive regulation of epithelial cell proliferation (GO:0050679)	2/107	0.286197	0.403257	0	0	1.91419	2.39479	MYDGF;HIF1A
positive regulation of cell cycle process (GO:0090068)	2/107	0.286197	0.403257	0	0	1.91419	2.39479	IL1B;PKN2
epithelial tube morphogenesis (GO:0060562)	1/34	0.287202	0.403257	0	0	3.04092	3.79375	RHOB
positive regulation of cytokinesis (GO:0032467)	1/34	0.287202	0.403257	0	0	3.04092	3.79375	PKN2
bone development (GO:0060348)	1/34	0.287202	0.403257	0	0	3.04092	3.79375	PPIB
apoptotic mitochondrial changes (GO:0008637)	1/34	0.287202	0.403257	0	0	3.04092	3.79375	HK2
regulation of interleukin-8 production (GO:0032677)	1/34	0.287202	0.403257	0	0	3.04092	3.79375	IL1B
negative regulation of DNA binding (GO:0043392)	1/34	0.287202	0.403257	0	0	3.04092	3.79375	ID1
keratan sulfate metabolic process (GO:0042339)	1/34	0.287202	0.403257	0	0	3.04092	3.79375	ST3GAL4
negative regulation of T cell activation (GO:0050868)	1/34	0.287202	0.403257	0	0	3.04092	3.79375	CEBPB
positive regulation of cell development (GO:0010720)	1/34	0.287202	0.403257	0	0	3.04092	3.79375	SEMA3C
regulation of interleukin-1 beta secretion (GO:0050706)	1/34	0.287202	0.403257	0	0	3.04092	3.79375	CASP1
positive regulation of DNA binding (GO:0043388)	1/34	0.287202	0.403257	0	0	3.04092	3.79375	PLAUR
regulation of cytokine production (GO:0001817)	2/108	0.28986	0.406594	0	0	1.89603	2.34796	ANXA1;HILPDA
RNA metabolic process (GO:0016070)	3/191	0.293516	0.408018	0	0	1.60507	1.96754	SETX;RBPMS;RNASE1
positive regulation of RNA metabolic process (GO:0051254)	1/35	0.294271	0.408018	0	0	2.95133	3.61023	SETX
nuclear-transcribed mRNA catabolic process, exonucleolytic (GO:0000291)	1/35	0.294271	0.408018	0	0	2.95133	3.61023	LSM5
negative regulation of cell-substrate adhesion (GO:0010812)	1/35	0.294271	0.408018	0	0	2.95133	3.61023	JAG1
positive regulation of peptide secretion (GO:0002793)	1/35	0.294271	0.408018	0	0	2.95133	3.61023	ADAM9
negative regulation of protein kinase B signaling (GO:0051898)	1/35	0.294271	0.408018	0	0	2.95133	3.61023	XDH
erythrocyte differentiation (GO:0030218)	1/35	0.294271	0.408018	0	0	2.95133	3.61023	ACIN1
endothelial cell migration (GO:0043542)	1/35	0.294271	0.408018	0	0	2.95133	3.61023	ID1
apical junction assembly (GO:0043297)	1/35	0.294271	0.408018	0	0	2.95133	3.61023	PKN2
regulation of phosphoprotein phosphatase activity (GO:0043666)	1/35	0.294271	0.408018	0	0	2.95133	3.61023	HSP90B1
positive regulation of telomerase activity (GO:0051973)	1/35	0.294271	0.408018	0	0	2.95133	3.61023	PARM1
maturation of SSU-rRNA from tricistronic rRNA transcript (SSU-rRNA, 5.8S rRNA, LSU-rRNA) (GO:0000462)	1/35	0.294271	0.408018	0	0	2.95133	3.61023	RPS21
regulation of transcription from RNA polymerase II promoter (GO:0006357)	17/1478	0.295317	0.409075	0	0	1.17908	1.43813	CEBPB;JAG1;TCF25;STAT3;ENO1;HIF1A;KLF2;AES;SETX;MYDGF;SBNO2;MUC1;TNIP3;NAMPT;MYO6;NFKBIZ;ITGA6
cellular response to peptide hormone stimulus (GO:0071375)	2/110	0.29718	0.41126	0	0	1.86073	2.25785	RAB10;PKM
cellular macromolecule biosynthetic process (GO:0034645)	5/367	0.298906	0.413252	0	0	1.39123	1.68009	RPL18A;ST3GAL4;BAZ2B;RPL28;RPS21
regulation of potassium ion transport (GO:0043266)	1/36	0.30127	0.41335	0	0	2.86686	3.43951	KIF5B
epithelial cell migration (GO:0010631)	1/36	0.30127	0.41335	0	0	2.86686	3.43951	PKN2
muscle cell differentiation (GO:0042692)	1/36	0.30127	0.41335	0	0	2.86686	3.43951	JAG1
carbohydrate biosynthetic process (GO:0016051)	1/36	0.30127	0.41335	0	0	2.86686	3.43951	ST3GAL4
negative regulation of blood coagulation (GO:0030195)	1/36	0.30127	0.41335	0	0	2.86686	3.43951	PLAUR
mRNA catabolic process (GO:0006402)	1/36	0.30127	0.41335	0	0	2.86686	3.43951	LSM5
histone deacetylation (GO:0016575)	1/36	0.30127	0.41335	0	0	2.86686	3.43951	MORF4L2
vesicle-mediated transport in synapse (GO:0099003)	1/36	0.30127	0.41335	0	0	2.86686	3.43951	KIF5B
positive regulation of cell differentiation (GO:0045597)	3/194	0.301613	0.413428	0	0	1.57962	1.89335	CEBPB;IL1B;PLA2G2A
protein polyubiquitination (GO:0000209)	4/283	0.307881	0.419664	0	0	1.44278	1.69966	RNF145;NPEPPS;RNF213;PSMC6
regulation of organelle organization (GO:0033043)	2/113	0.308137	0.419664	0	0	1.81017	2.13095	TBC1D2B;S100A9
regulation of osteoclast differentiation (GO:0045670)	1/37	0.3082	0.419664	0	0	2.78708	3.28042	CEBPB
epithelial to mesenchymal transition (GO:0001837)	1/37	0.3082	0.419664	0	0	2.78708	3.28042	HIF1A
myelination (GO:0042552)	1/37	0.3082	0.419664	0	0	2.78708	3.28042	ADGRG6
regulation of regulated secretory pathway (GO:1903305)	1/37	0.3082	0.419664	0	0	2.78708	3.28042	TC2N
phospholipid biosynthetic process (GO:0008654)	1/37	0.3082	0.419664	0	0	2.78708	3.28042	SRD5A3
T cell differentiation (GO:0030217)	1/38	0.315061	0.428198	0	0	2.71162	3.13189	ANXA1
regulation of cellular amide metabolic process (GO:0034248)	1/38	0.315061	0.428198	0	0	2.71162	3.13189	ROCK1
epithelium development (GO:0060429)	2/115	0.315424	0.428288	0	0	1.77795	2.05146	DMBT1;PGK1
positive regulation of transcription, DNA-templated (GO:0045893)	13/1120	0.317452	0.430636	0	0	1.18672	1.36168	CEBPB;JAG1;STAT3;HIF1A;KLF2;SETX;MYDGF;SBNO2;IL1B;TNIP3;NAMPT;MYO6;ITGA6
rRNA metabolic process (GO:0016072)	3/200	0.317837	0.430753	0	0	1.53104	1.75491	RPL18A;RPL28;RPS21
regulation of macroautophagy (GO:0016241)	2/116	0.319061	0.431601	0	0	1.76226	2.01316	QSOX1;GAPDH
positive regulation of peptidyl-tyrosine phosphorylation (GO:0050731)	2/116	0.319061	0.431601	0	0	1.76226	2.01316	SOCS3;STAT3
positive regulation of MAPK cascade (GO:0043410)	4/289	0.321277	0.432943	0	0	1.41197	1.60323	MYDGF;CCL20;PLA2G2A;CD24
signal transduction by p53 class mediator (GO:0072331)	1/39	0.321855	0.432943	0	0	2.64013	2.99299	MYO6
positive regulation of fat cell differentiation (GO:0045600)	1/39	0.321855	0.432943	0	0	2.64013	2.99299	CEBPB
positive regulation of reactive oxygen species metabolic process (GO:2000379)	1/39	0.321855	0.432943	0	0	2.64013	2.99299	XDH
Golgi to plasma membrane transport (GO:0006893)	1/39	0.321855	0.432943	0	0	2.64013	2.99299	RAB10
positive regulation of phagocytosis (GO:0050766)	1/39	0.321855	0.432943	0	0	2.64013	2.99299	IL1B
activation of MAPK activity (GO:0000187)	2/117	0.322694	0.433263	0	0	1.74685	1.97578	IL1B;SAA1
protein localization to cell periphery (GO:1990778)	2/117	0.322694	0.433263	0	0	1.74685	1.97578	RAB10;ROCK1
rRNA processing (GO:0006364)	3/202	0.32325	0.433606	0	0	1.5155	1.7115	RPL18A;RPL28;RPS21
calcium ion transport (GO:0006816)	2/118	0.326322	0.433607	0	0	1.7317	1.93928	SLC3A2;TMEM165
negative regulation of transport (GO:0051051)	1/40	0.328582	0.433607	0	0	2.5723	2.8629	IL1B
detection of chemical stimulus involved in sensory perception of bitter taste (GO:0001580)	1/40	0.328582	0.433607	0	0	2.5723	2.8629	AZGP1
phosphatidic acid biosynthetic process (GO:0006654)	1/40	0.328582	0.433607	0	0	2.5723	2.8629	PLA2G2A
regulation of release of cytochrome c from mitochondria (GO:0090199)	1/40	0.328582	0.433607	0	0	2.5723	2.8629	PLAUR
negative regulation of catabolic process (GO:0009895)	1/40	0.328582	0.433607	0	0	2.5723	2.8629	IL1B
positive regulation of epithelial to mesenchymal transition (GO:0010718)	1/40	0.328582	0.433607	0	0	2.5723	2.8629	IL1B
regulation of protein dephosphorylation (GO:0035304)	1/40	0.328582	0.433607	0	0	2.5723	2.8629	HSP90B1
cognition (GO:0050890)	1/40	0.328582	0.433607	0	0	2.5723	2.8629	ST3GAL4
positive regulation of cytokine biosynthetic process (GO:0042108)	1/40	0.328582	0.433607	0	0	2.5723	2.8629	IL1B
regulation of viral transcription (GO:0046782)	1/40	0.328582	0.433607	0	0	2.5723	2.8629	IFITM3
regulation of ATPase activity (GO:0043462)	1/40	0.328582	0.433607	0	0	2.5723	2.8629	ALDOB
positive regulation of mitotic nuclear division (GO:0045840)	1/40	0.328582	0.433607	0	0	2.5723	2.8629	IL1B
response to cAMP (GO:0051591)	1/40	0.328582	0.433607	0	0	2.5723	2.8629	DUOX2
positive regulation of mitotic cell cycle phase transition (GO:1901992)	1/40	0.328582	0.433607	0	0	2.5723	2.8629	CCND2
JAK-STAT cascade (GO:0007259)	1/40	0.328582	0.433607	0	0	2.5723	2.8629	STAT3
negative regulation of cytokine secretion (GO:0050710)	1/40	0.328582	0.433607	0	0	2.5723	2.8629	ANXA1
regulation of I-kappaB kinase/NF-kappaB signaling (GO:0043122)	3/204	0.328663	0.433607	0	0	1.50027	1.66938	IL1B;TNIP3;CASP1
regulation of neuron projection development (GO:0010975)	2/119	0.329945	0.434502	0	0	1.71681	1.90366	SETX;S100A9
regulation of phosphorylation (GO:0042325)	2/119	0.329945	0.434502	0	0	1.71681	1.90366	ITGA6;CD24
actin filament organization (GO:0007015)	2/120	0.333562	0.43788	0	0	1.70218	1.86887	BAIAP2L1;RHOB
mesenchymal cell differentiation (GO:0048762)	1/41	0.335242	0.43788	0	0	2.50787	2.74086	HIF1A
phosphatidic acid metabolic process (GO:0046473)	1/41	0.335242	0.43788	0	0	2.50787	2.74086	PLA2G2A
regulation of calcium-mediated signaling (GO:0050848)	1/41	0.335242	0.43788	0	0	2.50787	2.74086	TMBIM4
peptide transport (GO:0015833)	1/41	0.335242	0.43788	0	0	2.50787	2.74086	HSP90B1
negative regulation of STAT cascade (GO:1904893)	1/41	0.335242	0.43788	0	0	2.50787	2.74086	SOCS3
positive regulation of cell division (GO:0051781)	1/41	0.335242	0.43788	0	0	2.50787	2.74086	PKN2
sensory perception of bitter taste (GO:0050913)	1/41	0.335242	0.43788	0	0	2.50787	2.74086	AZGP1
regulation of substrate adhesion-dependent cell spreading (GO:1900024)	1/41	0.335242	0.43788	0	0	2.50787	2.74086	OLFM4
phosphorylation (GO:0016310)	5/386	0.335775	0.438178	0	0	1.32056	1.44115	PPP4R1;STAT3;PGK1;PKN2;PIM3
Golgi organization (GO:0007030)	2/121	0.337174	0.439606	0	0	1.68779	1.83489	ARFGEF1;ARHGAP21
glycolipid biosynthetic process (GO:0009247)	1/42	0.341837	0.44368	0	0	2.44658	2.62621	ST3GAL4
regulation of interleukin-6 production (GO:0032675)	1/42	0.341837	0.44368	0	0	2.44658	2.62621	IL1B
cellular response to radiation (GO:0071478)	1/42	0.341837	0.44368	0	0	2.44658	2.62621	RHOB
regulation of telomerase activity (GO:0051972)	1/42	0.341837	0.44368	0	0	2.44658	2.62621	PARM1
cellular response to retinoic acid (GO:0071300)	1/42	0.341837	0.44368	0	0	2.44658	2.62621	SETX
positive regulation of interferon-gamma production (GO:0032729)	1/43	0.348366	0.449726	0	0	2.3882	2.51836	IL1B
cardiac ventricle morphogenesis (GO:0003208)	1/43	0.348366	0.449726	0	0	2.3882	2.51836	JAG1
negative regulation of DNA metabolic process (GO:0051053)	1/43	0.348366	0.449726	0	0	2.3882	2.51836	S100A11
positive regulation of interleukin-6 production (GO:0032755)	1/43	0.348366	0.449726	0	0	2.3882	2.51836	IL1B
regulation of multicellular organismal development (GO:2000026)	1/43	0.348366	0.449726	0	0	2.3882	2.51836	CD24
regulation of interferon-gamma production (GO:0032649)	1/43	0.348366	0.449726	0	0	2.3882	2.51836	IL1B
negative regulation of multicellular organismal process (GO:0051241)	2/125	0.351561	0.453203	0	0	1.63257	1.70664	IL1B;TIMP1
regulation of canonical Wnt signaling pathway (GO:0060828)	3/213	0.353002	0.453203	0	0	1.43531	1.49456	PSMC6;IGFBP2;AES
regulation of focal adhesion assembly (GO:0051893)	1/44	0.354831	0.453203	0	0	2.33255	2.41678	ROCK1
sprouting angiogenesis (GO:0002040)	1/44	0.354831	0.453203	0	0	2.33255	2.41678	RNF213
cholesterol transport (GO:0030301)	1/44	0.354831	0.453203	0	0	2.33255	2.41678	LDLR
detection of chemical stimulus involved in sensory perception of taste (GO:0050912)	1/44	0.354831	0.453203	0	0	2.33255	2.41678	AZGP1
protein N-linked glycosylation via asparagine (GO:0018279)	1/44	0.354831	0.453203	0	0	2.33255	2.41678	ST3GAL4
regulation of intracellular pH (GO:0051453)	1/44	0.354831	0.453203	0	0	2.33255	2.41678	TMEM165
positive regulation of interleukin-8 production (GO:0032757)	1/44	0.354831	0.453203	0	0	2.33255	2.41678	IL1B
positive regulation of viral process (GO:0048524)	1/44	0.354831	0.453203	0	0	2.33255	2.41678	PPIB
regulation of T cell activation (GO:0050863)	1/44	0.354831	0.453203	0	0	2.33255	2.41678	CD47
myeloid cell differentiation (GO:0030099)	1/44	0.354831	0.453203	0	0	2.33255	2.41678	ACIN1
transmembrane receptor protein tyrosine kinase signaling pathway (GO:0007169)	5/396	0.355353	0.453468	0	0	1.28613	1.33068	SETX;BAIAP2L1;ROCK1;STAT3;AP3S1
negative regulation of response to stimulus (GO:0048585)	2/127	0.358715	0.457354	0	0	1.60629	1.64681	PIM3;AES
hexose metabolic process (GO:0019318)	1/45	0.361232	0.45975	0	0	2.27942	2.32098	ALDOB
peptidyl-asparagine modification (GO:0018196)	1/45	0.361232	0.45975	0	0	2.27942	2.32098	ST3GAL4
positive regulation of NF-kappaB transcription factor activity (GO:0051092)	2/128	0.362282	0.460273	0	0	1.59346	1.61789	IL1B;S100A9
positive regulation of mitochondrion organization (GO:0010822)	2/128	0.362282	0.460273	0	0	1.59346	1.61789	NPEPPS;PLAUR
protein oligomerization (GO:0051259)	3/217	0.363792	0.461785	0	0	1.4082	1.42393	RNF213;STOM;OLFM4
regulation of macromolecule metabolic process (GO:0060255)	2/129	0.365841	0.462914	0	0	1.58083	1.58962	HIF1A;LDLR
cellular response to ionizing radiation (GO:0071479)	1/46	0.367571	0.462914	0	0	2.22865	2.23052	RHOB
interleukin-12-mediated signaling pathway (GO:0035722)	1/46	0.367571	0.462914	0	0	2.22865	2.23052	P4HB
regulation of G1/S transition of mitotic cell cycle (GO:2000045)	1/46	0.367571	0.462914	0	0	2.22865	2.23052	CCND2
regulation of fibroblast proliferation (GO:0048145)	1/46	0.367571	0.462914	0	0	2.22865	2.23052	S100A6
mitochondrial electron transport, NADH to ubiquinone (GO:0006120)	1/46	0.367571	0.462914	0	0	2.22865	2.23052	MT-ND2
negative regulation of autophagy (GO:0010507)	1/46	0.367571	0.462914	0	0	2.22865	2.23052	QSOX1
cellular response to interleukin-12 (GO:0071349)	1/46	0.367571	0.462914	0	0	2.22865	2.23052	P4HB
positive regulation of ion transport (GO:0043270)	1/46	0.367571	0.462914	0	0	2.22865	2.23052	KIF5B
protein localization to plasma membrane (GO:0072659)	2/130	0.369392	0.464802	0	0	1.5684	1.56196	RAB10;ROCK1
viral process (GO:0016032)	3/220	0.371866	0.467507	0	0	1.38851	1.37355	RPL18A;RPL28;RPS21
myofibril assembly (GO:0030239)	1/47	0.373846	0.467957	0	0	2.18009	2.14502	KRT19
negative regulation of I-kappaB kinase/NF-kappaB signaling (GO:0043124)	1/47	0.373846	0.467957	0	0	2.18009	2.14502	TNIP3
histone H4 acetylation (GO:0043967)	1/47	0.373846	0.467957	0	0	2.18009	2.14502	MORF4L2
positive regulation of pathway-restricted SMAD protein phosphorylation (GO:0010862)	1/47	0.373846	0.467957	0	0	2.18009	2.14502	RBPMS
negative regulation of JAK-STAT cascade (GO:0046426)	1/47	0.373846	0.467957	0	0	2.18009	2.14502	SOCS3
Ras protein signal transduction (GO:0007265)	3/223	0.379922	0.474499	0	0	1.36937	1.32526	RAB10;ROCK1;RHOB
endosome to lysosome transport (GO:0008333)	1/48	0.38006	0.474499	0	0	2.1336	2.0641	RHOB
regulation of epithelial cell migration (GO:0010632)	1/48	0.38006	0.474499	0	0	2.1336	2.0641	HIF1A
protein autoubiquitination (GO:0051865)	1/49	0.386212	0.48093	0	0	2.08904	1.98745	RNF213
establishment of protein localization to mitochondrion (GO:0072655)	1/49	0.386212	0.48093	0	0	2.08904	1.98745	HK2
regulation of reactive oxygen species metabolic process (GO:2000377)	1/49	0.386212	0.48093	0	0	2.08904	1.98745	XDH
positive regulation of protein phosphorylation (GO:0001934)	5/412	0.386763	0.481117	0	0	1.23455	1.17275	MYDGF;CCND2;RBPMS;IL1B;PLAUR
cellular response to organic cyclic compound (GO:0071407)	2/135	0.387029	0.481117	0	0	1.50905	1.43248	IL1B;HSP90B1
ribosome biogenesis (GO:0042254)	3/226	0.387956	0.481854	0	0	1.35074	1.27897	RPL18A;RPL28;RPS21
ncRNA processing (GO:0034470)	3/227	0.390628	0.484756	0	0	1.34464	1.26396	RPL18A;RPL28;RPS21
myeloid leukocyte differentiation (GO:0002573)	1/50	0.392303	0.485164	0	0	2.04631	1.91477	SBNO2
receptor internalization (GO:0031623)	1/50	0.392303	0.485164	0	0	2.04631	1.91477	ADM
blood circulation (GO:0008015)	1/50	0.392303	0.485164	0	0	2.04631	1.91477	ADM
regulation of blood vessel endothelial cell migration (GO:0043535)	1/50	0.392303	0.485164	0	0	2.04631	1.91477	HIF1A
muscle contraction (GO:0006936)	2/137	0.394024	0.486875	0	0	1.48655	1.38448	ASPH;ROCK1
negative regulation of cellular macromolecule biosynthetic process (GO:2000113)	6/512	0.396293	0.489259	0	0	1.1917	1.10304	SBNO2;ID1;ENO1;GAPDH;S100A11;AES
regulation of vesicle-mediated transport (GO:0060627)	2/138	0.397508	0.489683	0	0	1.47554	1.36124	RAB10;TBC1D2B
regulation of cellular amine metabolic process (GO:0033238)	1/51	0.398334	0.489683	0	0	2.00528	1.84579	PSMC6
regulation of cellular amino acid metabolic process (GO:0006521)	1/51	0.398334	0.489683	0	0	2.00528	1.84579	PSMC6
coenzyme metabolic process (GO:0006732)	1/51	0.398334	0.489683	0	0	2.00528	1.84579	VNN1
positive regulation of actin filament polymerization (GO:0030838)	1/51	0.398334	0.489683	0	0	2.00528	1.84579	BAIAP2L1
cellular response to growth factor stimulus (GO:0071363)	2/139	0.400983	0.4921	0	0	1.4647	1.33849	SETX;ANXA1
regulation of primary metabolic process (GO:0080090)	2/139	0.400983	0.4921	0	0	1.4647	1.33849	PSMC6;LDLR
translation (GO:0006412)	3/232	0.403947	0.495089	0	0	1.31495	1.19196	RPL18A;RPL28;RPS21
positive regulation of secretion by cell (GO:1903532)	1/52	0.404306	0.495089	0	0	1.96586	1.78025	ADAM9
regulation of small GTPase mediated signal transduction (GO:0051056)	2/140	0.404449	0.495089	0	0	1.45401	1.31621	ARHGAP21;RHOB
regulation of intracellular signal transduction (GO:1902531)	5/422	0.406369	0.496881	0	0	1.20432	1.08448	ARHGAP21;TMBIM4;IL1B;CD24;RHOB
activation of protein kinase activity (GO:0032147)	3/233	0.406601	0.496881	0	0	1.30916	1.17815	IL1B;SAA1;ADAM9
modification-dependent protein catabolic process (GO:0019941)	2/141	0.407905	0.498051	0	0	1.44347	1.29439	RNF213;PSMC6
positive regulation of phosphatidylinositol 3-kinase signaling (GO:0014068)	1/53	0.410219	0.499608	0	0	1.92796	1.71793	MYDGF
regulation of calcium ion-dependent exocytosis (GO:0017158)	1/53	0.410219	0.499608	0	0	1.92796	1.71793	TC2N
positive regulation of protein import into nucleus (GO:0042307)	1/53	0.410219	0.499608	0	0	1.92796	1.71793	RBPMS
negative regulation of gene expression (GO:0010629)	7/618	0.413031	0.502608	0	0	1.15112	1.01786	SBNO2;ID1;ENO1;HIF1A;XDH;GAPDH;AES
negative regulation of transcription, DNA-templated (GO:0045892)	9/813	0.414376	0.50382	0	0	1.12521	0.991287	SBNO2;CEBPB;MUC1;TCF25;ID1;STAT3;ENO1;KLF2;AES
glycosphingolipid metabolic process (GO:0006687)	1/54	0.416073	0.505457	0	0	1.89149	1.65863	STS
transmembrane receptor protein serine/threonine kinase signaling pathway (GO:0007178)	2/144	0.418214	0.50763	0	0	1.41276	1.23159	ID1;ADAM9
regulation of cellular catabolic process (GO:0031329)	1/55	0.42187	0.510778	0	0	1.85636	1.60215	ROCK1
regulation of RNA splicing (GO:0043484)	1/55	0.42187	0.510778	0	0	1.85636	1.60215	SETX
positive regulation of DNA biosynthetic process (GO:2000573)	1/55	0.42187	0.510778	0	0	1.85636	1.60215	PARM1
regulation of tumor necrosis factor-mediated signaling pathway (GO:0010803)	1/56	0.427609	0.516858	0	0	1.82252	1.54831	CASP1
positive regulation of protein transport (GO:0051222)	1/56	0.427609	0.516858	0	0	1.82252	1.54831	ADAM9
I-kappaB kinase/NF-kappaB signaling (GO:0007249)	1/57	0.433291	0.521977	0	0	1.78988	1.49696	ROCK1
regulation of neurogenesis (GO:0050767)	1/57	0.433291	0.521977	0	0	1.78988	1.49696	ROCK1
protein homotetramerization (GO:0051289)	1/57	0.433291	0.521977	0	0	1.78988	1.49696	APIP
response to retinoic acid (GO:0032526)	1/57	0.433291	0.521977	0	0	1.78988	1.49696	SETX
regulation of G2/M transition of mitotic cell cycle (GO:0010389)	2/149	0.435193	0.52383	0	0	1.36436	1.1351	DYNC1I2;PSMC6
negative regulation of cell differentiation (GO:0045596)	2/150	0.438557	0.526555	0	0	1.35507	1.11694	JAG1;XDH
positive regulation of cell morphogenesis involved in differentiation (GO:0010770)	1/58	0.438918	0.526555	0	0	1.75839	1.44794	OLFM4
receptor metabolic process (GO:0043112)	1/58	0.438918	0.526555	0	0	1.75839	1.44794	ADM
post-Golgi vesicle-mediated transport (GO:0006892)	1/58	0.438918	0.526555	0	0	1.75839	1.44794	RAB10
renal system development (GO:0072001)	1/59	0.444489	0.53103	0	0	1.72799	1.40111	ITGA6
mitotic cytokinesis (GO:0000281)	1/59	0.444489	0.53103	0	0	1.72799	1.40111	RHOB
cell junction assembly (GO:0034329)	1/59	0.444489	0.53103	0	0	1.72799	1.40111	ITGA6
regulation of extrinsic apoptotic signaling pathway (GO:2001236)	1/59	0.444489	0.53103	0	0	1.72799	1.40111	ITGA6
regulation of pathway-restricted SMAD protein phosphorylation (GO:0060393)	1/59	0.444489	0.53103	0	0	1.72799	1.40111	RBPMS
protein stabilization (GO:0050821)	2/152	0.445252	0.531501	0	0	1.33687	1.08168	PPIB;GAPDH
regulation of stress fiber assembly (GO:0051492)	1/60	0.450005	0.535844	0	0	1.69861	1.35634	ROCK1
response to reactive oxygen species (GO:0000302)	1/60	0.450005	0.535844	0	0	1.69861	1.35634	ADAM9
membrane lipid biosynthetic process (GO:0046467)	1/60	0.450005	0.535844	0	0	1.69861	1.35634	ST3GAL4
actin cytoskeleton reorganization (GO:0031532)	1/61	0.455466	0.540561	0	0	1.67022	1.31352	ANXA1
negative regulation of MAP kinase activity (GO:0043407)	1/61	0.455466	0.540561	0	0	1.67022	1.31352	IL1B
regulation of DNA replication (GO:0006275)	1/61	0.455466	0.540561	0	0	1.67022	1.31352	S100A11
regulation of cellular ketone metabolic process (GO:0010565)	1/61	0.455466	0.540561	0	0	1.67022	1.31352	PSMC6
ribonucleoprotein complex assembly (GO:0022618)	2/156	0.458509	0.543725	0	0	1.30188	1.01518	SETX;SCAF11
DNA damage response, signal transduction by p53 class mediator resulting in cell cycle arrest (GO:0006977)	1/62	0.460873	0.545632	0	0	1.64276	1.27253	MUC1
negative regulation of G2/M transition of mitotic cell cycle (GO:0010972)	1/62	0.460873	0.545632	0	0	1.64276	1.27253	PSMC6
oligosaccharide metabolic process (GO:0009311)	1/63	0.466227	0.549714	0	0	1.61618	1.23328	ST3GAL4
carbohydrate homeostasis (GO:0033500)	1/63	0.466227	0.549714	0	0	1.61618	1.23328	STAT3
signal transduction involved in mitotic G1 DNA damage checkpoint (GO:0072431)	1/63	0.466227	0.549714	0	0	1.61618	1.23328	MUC1
negative regulation of neuron apoptotic process (GO:0043524)	1/63	0.466227	0.549714	0	0	1.61618	1.23328	HIF1A
nuclear-transcribed mRNA catabolic process, deadenylation-dependent decay (GO:0000288)	1/63	0.466227	0.549714	0	0	1.61618	1.23328	LSM5
protein deubiquitination (GO:0016579)	3/257	0.469069	0.551517	0	0	1.18401	0.896302	PSMC6;TNIP3;HIF1A
positive regulation of programmed cell death (GO:0043068)	3/257	0.469069	0.551517	0	0	1.18401	0.896302	ITGA6;RHOB;TGM2
transcription, DNA-templated (GO:0006351)	4/356	0.47018	0.551517	0	0	1.13929	0.859754	SETX;CEBPB;BAZ2B;HIF1A
positive regulation of protein polymerization (GO:0032273)	1/64	0.471528	0.551517	0	0	1.59044	1.19566	BAIAP2L1
inorganic anion transmembrane transport (GO:0098661)	1/64	0.471528	0.551517	0	0	1.59044	1.19566	SLC37A1
NADH dehydrogenase complex assembly (GO:0010257)	1/64	0.471528	0.551517	0	0	1.59044	1.19566	MT-ND2
negative regulation of neuron differentiation (GO:0045665)	1/64	0.471528	0.551517	0	0	1.59044	1.19566	ID1
mitochondrial respiratory chain complex I biogenesis (GO:0097031)	1/64	0.471528	0.551517	0	0	1.59044	1.19566	MT-ND2
mitochondrial respiratory chain complex I assembly (GO:0032981)	1/64	0.471528	0.551517	0	0	1.59044	1.19566	MT-ND2
protein localization to membrane (GO:0072657)	2/160	0.471582	0.551517	0	0	1.26866	0.953608	RAB10;ROCK1
cellular response to type I interferon (GO:0071357)	1/65	0.476777	0.55624	0	0	1.56551	1.15959	IFITM3
regulation of JAK-STAT cascade (GO:0046425)	1/65	0.476777	0.55624	0	0	1.56551	1.15959	SOCS3
type I interferon signaling pathway (GO:0060337)	1/65	0.476777	0.55624	0	0	1.56551	1.15959	IFITM3
mRNA splicing, via spliceosome (GO:0000398)	3/261	0.479207	0.558171	0	0	1.16541	0.857306	RBPMS;SCAF11;LSM5
protein modification by small protein removal (GO:0070646)	3/261	0.479207	0.558171	0	0	1.16541	0.857306	PSMC6;TNIP3;HIF1A
regulation of protein kinase B signaling (GO:0051896)	2/163	0.481262	0.559661	0	0	1.24483	0.910402	MYDGF;XDH
positive regulation of I-kappaB kinase/NF-kappaB signaling (GO:0043123)	2/163	0.481262	0.559661	0	0	1.24483	0.910402	IL1B;CASP1
negative regulation of epithelial cell proliferation (GO:0050680)	1/66	0.481974	0.560037	0	0	1.54135	1.12498	XDH
negative regulation of cell proliferation (GO:0008285)	4/363	0.485214	0.563293	0	0	1.11668	0.807541	AZGP1;IL1B;CXCL1;S100A11
regulation of cyclin-dependent protein serine/threonine kinase activity (GO:0000079)	1/67	0.487119	0.563293	0	0	1.51792	1.09176	CCND2
regulation of gene silencing by miRNA (GO:0060964)	1/67	0.487119	0.563293	0	0	1.51792	1.09176	STAT3
negative regulation of protein serine/threonine kinase activity (GO:0071901)	1/67	0.487119	0.563293	0	0	1.51792	1.09176	IL1B
positive regulation of autophagy (GO:0010508)	1/67	0.487119	0.563293	0	0	1.51792	1.09176	ROCK1
regulation of cardiac conduction (GO:1903779)	1/67	0.487119	0.563293	0	0	1.51792	1.09176	ASPH
regulation of mitotic cell cycle (GO:0007346)	2/165	0.487655	0.56346	0	0	1.22944	0.882916	PIM3;PKN2
negative regulation of transcription from RNA polymerase II promoter (GO:0000122)	6/565	0.488962	0.564518	0	0	1.07575	0.769667	CEBPB;TCF25;STAT3;ENO1;KLF2;AES
regulation of epithelial to mesenchymal transition (GO:0010717)	1/68	0.492214	0.567364	0	0	1.49519	1.05985	IL1B
negative regulation of cysteine-type endopeptidase activity involved in apoptotic process (GO:0043154)	1/68	0.492214	0.567364	0	0	1.49519	1.05985	PLAUR
regulation of endothelial cell migration (GO:0010594)	1/69	0.497258	0.571807	0	0	1.47313	1.02919	RHOB
regulation of endocytosis (GO:0030100)	1/69	0.497258	0.571807	0	0	1.47313	1.02919	LDLR
negative regulation of cell cycle G2/M phase transition (GO:1902750)	1/69	0.497258	0.571807	0	0	1.47313	1.02919	PSMC6
phospholipid metabolic process (GO:0006644)	1/70	0.502252	0.5748	0	0	1.4517	0.999719	PLA2G2A
Rab protein signal transduction (GO:0032482)	1/70	0.502252	0.5748	0	0	1.4517	0.999719	RAB10
negative regulation of developmental process (GO:0051093)	1/70	0.502252	0.5748	0	0	1.4517	0.999719	TIMP1
vascular endothelial growth factor receptor signaling pathway (GO:0048010)	1/70	0.502252	0.5748	0	0	1.4517	0.999719	ROCK1
calcium-mediated signaling (GO:0019722)	1/70	0.502252	0.5748	0	0	1.4517	0.999719	CCL20
cytoskeleton-dependent cytokinesis (GO:0061640)	1/70	0.502252	0.5748	0	0	1.4517	0.999719	RHOB
regulation of cell communication (GO:0010646)	1/71	0.507197	0.578165	0	0	1.43089	0.971368	ANXA1
phosphatidylcholine metabolic process (GO:0046470)	1/71	0.507197	0.578165	0	0	1.43089	0.971368	PLA2G2A
organelle membrane fusion (GO:0090174)	1/71	0.507197	0.578165	0	0	1.43089	0.971368	TC2N
negative regulation of ubiquitin-protein ligase activity involved in mitotic cell cycle (GO:0051436)	1/71	0.507197	0.578165	0	0	1.43089	0.971368	PSMC6
histone acetylation (GO:0016573)	1/71	0.507197	0.578165	0	0	1.43089	0.971368	MORF4L2
regulation of phosphatase activity (GO:0010921)	1/72	0.512093	0.580534	0	0	1.41067	0.944086	HSP90B1
glycoprotein biosynthetic process (GO:0009101)	1/72	0.512093	0.580534	0	0	1.41067	0.944086	ST3GAL4
SCF-dependent proteasomal ubiquitin-dependent protein catabolic process (GO:0031146)	1/72	0.512093	0.580534	0	0	1.41067	0.944086	PSMC6
lysosomal transport (GO:0007041)	1/72	0.512093	0.580534	0	0	1.41067	0.944086	RHOB
regulation of fat cell differentiation (GO:0045598)	1/72	0.512093	0.580534	0	0	1.41067	0.944086	CEBPB
regulation of ubiquitin-protein ligase activity involved in mitotic cell cycle (GO:0051439)	1/72	0.512093	0.580534	0	0	1.41067	0.944086	PSMC6
negative regulation of cell cycle (GO:0045786)	1/72	0.512093	0.580534	0	0	1.41067	0.944086	RHOB
nucleic acid phosphodiester bond hydrolysis (GO:0090305)	1/73	0.516941	0.585109	0	0	1.391	0.917821	RNASE1
regulation of peptide hormone secretion (GO:0090276)	1/73	0.516941	0.585109	0	0	1.391	0.917821	IL1B
MAPK cascade (GO:0000165)	3/278	0.52124	0.589512	0	0	1.09242	0.71176	SETX;PSMC6;IL1B
purine ribonucleotide biosynthetic process (GO:0009152)	1/75	0.526493	0.594521	0	0	1.35327	0.868147	ADM
C-terminal protein lipidation (GO:0006501)	1/75	0.526493	0.594521	0	0	1.35327	0.868147	VNN1
negative regulation of protein phosphorylation (GO:0001933)	2/178	0.527991	0.595746	0	0	1.13787	0.726731	IBTK;XDH
regulation of hematopoietic stem cell differentiation (GO:1902036)	1/76	0.531199	0.597029	0	0	1.33516	0.844648	PSMC6
nucleic acid-templated transcription (GO:0097659)	1/76	0.531199	0.597029	0	0	1.33516	0.844648	BAZ2B
positive regulation of JNK cascade (GO:0046330)	1/76	0.531199	0.597029	0	0	1.33516	0.844648	IL1B
positive regulation of ubiquitin-protein ligase activity involved in regulation of mitotic cell cycle transition (GO:0051437)	1/76	0.531199	0.597029	0	0	1.33516	0.844648	PSMC6
hemopoiesis (GO:0030097)	1/76	0.531199	0.597029	0	0	1.33516	0.844648	JAG1
mRNA processing (GO:0006397)	3/283	0.533252	0.598405	0	0	1.07264	0.674432	RBPMS;SCAF11;LSM5
negative regulation of signal transduction (GO:0009968)	3/283	0.533252	0.598405	0	0	1.07264	0.674432	SOCS3;IL1B;XDH
response to ionizing radiation (GO:0010212)	1/77	0.535857	0.598533	0	0	1.31753	0.821988	RHOB
positive regulation of cytoskeleton organization (GO:0051495)	1/77	0.535857	0.598533	0	0	1.31753	0.821988	BAIAP2L1
regulation of hematopoietic progenitor cell differentiation (GO:1901532)	1/77	0.535857	0.598533	0	0	1.31753	0.821988	PSMC6
regulation of cytokinesis (GO:0032465)	1/77	0.535857	0.598533	0	0	1.31753	0.821988	PKN2
water-soluble vitamin metabolic process (GO:0006767)	1/77	0.535857	0.598533	0	0	1.31753	0.821988	VNN1
negative regulation of ubiquitin protein ligase activity (GO:1904667)	1/77	0.535857	0.598533	0	0	1.31753	0.821988	PSMC6
organonitrogen compound biosynthetic process (GO:1901566)	2/181	0.536991	0.599336	0	0	1.11863	0.695534	ST3GAL4;GLUL
adenylate cyclase-activating G-protein coupled receptor signaling pathway (GO:0007189)	1/78	0.54047	0.60043	0	0	1.30035	0.800126	ADM
fibroblast growth factor receptor signaling pathway (GO:0008543)	1/78	0.54047	0.60043	0	0	1.30035	0.800126	SETX
sensory perception of mechanical stimulus (GO:0050954)	1/78	0.54047	0.60043	0	0	1.30035	0.800126	SERPINB6
negative regulation of cell communication (GO:0010648)	1/78	0.54047	0.60043	0	0	1.30035	0.800126	IL1B
extracellular matrix disassembly (GO:0022617)	1/78	0.54047	0.60043	0	0	1.30035	0.800126	TIMP1
negative regulation of inflammatory response (GO:0050728)	1/78	0.54047	0.60043	0	0	1.30035	0.800126	SAA1
steroid biosynthetic process (GO:0006694)	1/79	0.545037	0.603644	0	0	1.28361	0.779026	SRD5A3
negative regulation of mitotic cell cycle phase transition (GO:1901991)	1/79	0.545037	0.603644	0	0	1.28361	0.779026	PSMC6
cell-cell junction assembly (GO:0007043)	1/79	0.545037	0.603644	0	0	1.28361	0.779026	PKN2
anaphase-promoting complex-dependent catabolic process (GO:0031145)	1/79	0.545037	0.603644	0	0	1.28361	0.779026	PSMC6
regulation of mitotic cell cycle phase transition (GO:1901990)	2/184	0.545874	0.604106	0	0	1.10002	0.665918	DYNC1I2;PSMC6
regulation of phosphatidylinositol 3-kinase signaling (GO:0014066)	1/80	0.549559	0.60586	0	0	1.2673	0.758655	MYDGF
cellular response to hormone stimulus (GO:0032870)	1/80	0.549559	0.60586	0	0	1.2673	0.758655	STAT3
NIK/NF-kappaB signaling (GO:0038061)	1/80	0.549559	0.60586	0	0	1.2673	0.758655	PSMC6
negative regulation of MAPK cascade (GO:0043409)	1/80	0.549559	0.60586	0	0	1.2673	0.758655	IL1B
negative regulation of defense response (GO:0031348)	1/80	0.549559	0.60586	0	0	1.2673	0.758655	SAA1
proteasome-mediated ubiquitin-dependent protein catabolic process (GO:0043161)	3/291	0.552117	0.608215	0	0	1.04241	0.619189	RNF145;PSMC6;HSP90B1
sensory perception of sound (GO:0007605)	1/81	0.554037	0.60847	0	0	1.2514	0.73898	SERPINB6
positive regulation of binding (GO:0051099)	1/81	0.554037	0.60847	0	0	1.2514	0.73898	PLAUR
positive regulation of protein targeting to mitochondrion (GO:1903955)	1/81	0.554037	0.60847	0	0	1.2514	0.73898	NPEPPS
epidermis development (GO:0008544)	1/81	0.554037	0.60847	0	0	1.2514	0.73898	STS
modulation of chemical synaptic transmission (GO:0050804)	1/82	0.55847	0.610548	0	0	1.23588	0.719971	IL1B
positive regulation of transmembrane receptor protein serine/threonine kinase signaling pathway (GO:0090100)	1/82	0.55847	0.610548	0	0	1.23588	0.719971	RBPMS
ephrin receptor signaling pathway (GO:0048013)	1/82	0.55847	0.610548	0	0	1.23588	0.719971	ROCK1
C-terminal protein amino acid modification (GO:0018410)	1/82	0.55847	0.610548	0	0	1.23588	0.719971	VNN1
positive regulation of ubiquitin protein ligase activity (GO:1904668)	1/82	0.55847	0.610548	0	0	1.23588	0.719971	PSMC6
positive regulation of cell cycle arrest (GO:0071158)	1/82	0.55847	0.610548	0	0	1.23588	0.719971	MUC1
protein complex assembly (GO:0006461)	2/189	0.560413	0.612209	0	0	1.07034	0.619811	SERPINA1;SEC31A
negative regulation of signaling (GO:0023057)	1/83	0.562859	0.613486	0	0	1.22075	0.701598	IL1B
establishment of protein localization to membrane (GO:0090150)	1/83	0.562859	0.613486	0	0	1.22075	0.701598	RAB10
protein maturation (GO:0051604)	1/83	0.562859	0.613486	0	0	1.22075	0.701598	CPD
protein ubiquitination (GO:0016567)	5/506	0.56429	0.614582	0	0	0.998056	0.571074	RNF145;NPEPPS;RNF213;PSMC6;HIF1A
positive regulation of supramolecular fiber organization (GO:1902905)	1/84	0.567204	0.615432	0	0	1.20598	0.683834	BAIAP2L1
activation of GTPase activity (GO:0090630)	1/84	0.567204	0.615432	0	0	1.20598	0.683834	TBC1D2B
protein modification process (GO:0036211)	1/84	0.567204	0.615432	0	0	1.20598	0.683834	ERO1A
regulation of mitotic nuclear division (GO:0007088)	1/84	0.567204	0.615432	0	0	1.20598	0.683834	IL1B
regulation of cell cycle G2/M phase transition (GO:1902749)	1/84	0.567204	0.615432	0	0	1.20598	0.683834	DYNC1I2
mitochondrial ATP synthesis coupled electron transport (GO:0042775)	1/85	0.571507	0.619634	0	0	1.19156	0.666654	MT-ND2
cellular response to tumor necrosis factor (GO:0071356)	2/194	0.57462	0.622541	0	0	1.0422	0.577426	PSMC6;CCL20
regulation of gene expression (GO:0010468)	10/1037	0.579777	0.626941	0	0	0.972415	0.530074	SBNO2;CEBPB;ROCK1;IL1B;STAT3;AGR2;BAZ2B;HIF1A;XDH;AES
calcium ion homeostasis (GO:0055074)	1/87	0.579985	0.626941	0	0	1.16374	0.633948	TMEM165
positive regulation of protein ubiquitination involved in ubiquitin-dependent protein catabolic process (GO:2000060)	1/87	0.579985	0.626941	0	0	1.16374	0.633948	PSMC6
divalent metal ion transport (GO:0070838)	1/88	0.584162	0.629097	0	0	1.1503	0.618376	SLC3A2
negative regulation of translation (GO:0017148)	1/88	0.584162	0.629097	0	0	1.1503	0.618376	GAPDH
regulation of protein targeting to mitochondrion (GO:1903214)	1/88	0.584162	0.629097	0	0	1.1503	0.618376	NPEPPS
positive regulation of protein complex assembly (GO:0031334)	1/88	0.584162	0.629097	0	0	1.1503	0.618376	SETX
Wnt signaling pathway, planar cell polarity pathway (GO:0060071)	1/88	0.584162	0.629097	0	0	1.1503	0.618376	PSMC6
regulation of establishment of planar polarity (GO:0090175)	1/89	0.588297	0.633077	0	0	1.13717	0.603297	PSMC6
protein tetramerization (GO:0051262)	1/90	0.592391	0.636059	0	0	1.12434	0.58869	APIP
regulation of Ras protein signal transduction (GO:0046578)	1/90	0.592391	0.636059	0	0	1.12434	0.58869	ARFGAP3
regulation of JNK cascade (GO:0046328)	1/90	0.592391	0.636059	0	0	1.12434	0.58869	IL1B
positive regulation of ERK1 and ERK2 cascade (GO:0070374)	2/201	0.593945	0.63678	0	0	1.00518	0.523666	CCL20;PLA2G2A
regulation of cell growth (GO:0001558)	2/201	0.593945	0.63678	0	0	1.00518	0.523666	ENO1;S100A9
lipid transport (GO:0006869)	1/91	0.596444	0.63851	0	0	1.11179	0.574538	LDLR
positive regulation of cellular protein metabolic process (GO:0032270)	1/91	0.596444	0.63851	0	0	1.11179	0.574538	ASPH
regulation of autophagy (GO:0010506)	2/203	0.599346	0.64114	0	0	0.995076	0.509396	ROCK1;GAPDH
regulation of cysteine-type endopeptidase activity involved in apoptotic process (GO:0043281)	1/93	0.604431	0.646101	0	0	1.08751	0.547525	CASP1
cellular response to fibroblast growth factor stimulus (GO:0044344)	1/94	0.608366	0.648864	0	0	1.07576	0.53463	SETX
vesicle fusion (GO:0006906)	1/94	0.608366	0.648864	0	0	1.07576	0.53463	TC2N
respiratory electron transport chain (GO:0022904)	1/94	0.608366	0.648864	0	0	1.07576	0.53463	MT-ND2
regulation of heart contraction (GO:0008016)	1/95	0.612261	0.652536	0	0	1.06426	0.522123	ASPH
ciliary basal body-plasma membrane docking (GO:0097711)	1/96	0.616118	0.655677	0	0	1.05301	0.509988	DYNC1I2
cellular metal ion homeostasis (GO:0006875)	1/96	0.616118	0.655677	0	0	1.05301	0.509988	TMEM165
cellular response to organonitrogen compound (GO:0071417)	1/97	0.619937	0.658769	0	0	1.04198	0.498212	HSP90B1
mitochondrial respiratory chain complex assembly (GO:0033108)	1/97	0.619937	0.658769	0	0	1.04198	0.498212	MT-ND2
histone modification (GO:0016570)	1/98	0.623718	0.662298	0	0	1.03119	0.48678	MORF4L2
steroid metabolic process (GO:0008202)	1/99	0.627461	0.665783	0	0	1.02062	0.475681	STS
positive regulation of sequence-specific DNA binding transcription factor activity (GO:0051091)	2/215	0.630619	0.668641	0	0	0.93844	0.432672	IL1B;S100A9
regulation of lipid metabolic process (GO:0019216)	1/100	0.631168	0.668732	0	0	1.01025	0.464902	IL1B
cellular divalent inorganic cation homeostasis (GO:0072503)	1/101	0.634838	0.672126	0	0	1.0001	0.454432	TMEM165
negative regulation of nucleic acid-templated transcription (GO:1903507)	4/444	0.643724	0.681035	0	0	0.90731	0.399656	SBNO2;ID1;ENO1;AES
positive regulation of gene expression (GO:0010628)	7/771	0.645122	0.682013	0	0	0.913256	0.400295	SETX;ROCK1;IL1B;STAT3;AGR2;HIF1A;KLF2
positive regulation of lymphocyte activation (GO:0051251)	1/104	0.64563	0.682051	0	0	0.970825	0.424763	CD47
DNA-templated transcription, termination (GO:0006353)	1/106	0.652649	0.688456	0	0	0.952236	0.406335	SETX
positive regulation of cellular component organization (GO:0051130)	1/106	0.652649	0.688456	0	0	0.952236	0.406335	LDLR
negative regulation of response to external stimulus (GO:0032102)	1/107	0.656106	0.691597	0	0	0.943205	0.397498	SAA1
ubiquitin-dependent protein catabolic process (GO:0006511)	3/341	0.659218	0.693684	0	0	0.885935	0.36917	RNF145;RNF213;PSMC6
monocarboxylic acid metabolic process (GO:0032787)	1/108	0.659529	0.693684	0	0	0.934342	0.388901	VNN1
negative regulation of hydrolase activity (GO:0051346)	1/108	0.659529	0.693684	0	0	0.934342	0.388901	ARFGEF1
circulatory system development (GO:0072359)	1/109	0.662918	0.696232	0	0	0.925644	0.380536	TCF25
Wnt signaling pathway (GO:0016055)	1/109	0.662918	0.696232	0	0	0.925644	0.380536	CD24
endosomal transport (GO:0016197)	2/229	0.664675	0.69757	0	0	0.879933	0.359416	RAB10;RHOB
positive regulation of establishment of protein localization to mitochondrion (GO:1903749)	1/110	0.666273	0.698739	0	0	0.917105	0.372396	NPEPPS
phosphatidylinositol metabolic process (GO:0046488)	1/112	0.672884	0.705159	0	0	0.900489	0.356757	PLA2G2A
positive regulation of developmental process (GO:0051094)	1/113	0.676141	0.707544	0	0	0.892404	0.349245	AGR2
positive regulation of canonical Wnt signaling pathway (GO:0090263)	1/113	0.676141	0.707544	0	0	0.892404	0.349245	PSMC6
RNA splicing, via transesterification reactions with bulged adenosine as nucleophile (GO:0000377)	2/236	0.680738	0.711837	0	0	0.853305	0.328163	RBPMS;LSM5
negative regulation of cell growth (GO:0030308)	1/115	0.682558	0.713149	0	0	0.876659	0.334803	ENO1
proteasomal protein catabolic process (GO:0010498)	2/237	0.682981	0.713149	0	0	0.849631	0.323955	RNF145;PSMC6
chromatin remodeling (GO:0006338)	1/116	0.685719	0.714972	0	0	0.868991	0.32786	MORF4L2
sphingolipid metabolic process (GO:0006665)	1/116	0.685719	0.714972	0	0	0.868991	0.32786	STS
plasma membrane bounded cell projection organization (GO:0120036)	1/118	0.691947	0.720945	0	0	0.85405	0.314501	ROCK1
negative regulation of growth (GO:0045926)	1/120	0.698052	0.726781	0	0	0.839611	0.301808	ENO1
regulation of cell differentiation (GO:0045595)	1/121	0.701059	0.729385	0	0	0.832572	0.295698	CD24
sulfur compound biosynthetic process (GO:0044272)	1/122	0.704037	0.731955	0	0	0.825649	0.289741	ST3GAL4
cellular calcium ion homeostasis (GO:0006874)	1/123	0.706985	0.733961	0	0	0.81884	0.283929	TMEM165
tumor necrosis factor-mediated signaling pathway (GO:0033209)	1/123	0.706985	0.733961	0	0	0.81884	0.283929	PSMC6
organic anion transport (GO:0015711)	1/124	0.709904	0.736461	0	0	0.812141	0.278261	LDLR
G-protein coupled receptor signaling pathway, coupled to cyclic nucleotide second messenger (GO:0007187)	1/125	0.712794	0.738928	0	0	0.805551	0.27273	ANXA1
G2/M transition of mitotic cell cycle (GO:0000086)	1/126	0.715655	0.741361	0	0	0.799066	0.267333	DYNC1I2
vesicle organization (GO:0016050)	1/127	0.718488	0.741631	0	0	0.792684	0.262067	TC2N
positive regulation of protein kinase B signaling (GO:0051897)	1/127	0.718488	0.741631	0	0	0.792684	0.262067	MYDGF
non-canonical Wnt signaling pathway (GO:0035567)	1/127	0.718488	0.741631	0	0	0.792684	0.262067	PSMC6
cell cycle G2/M phase transition (GO:0044839)	1/127	0.718488	0.741631	0	0	0.792684	0.262067	DYNC1I2
protein lipidation (GO:0006497)	1/127	0.718488	0.741631	0	0	0.792684	0.262067	VNN1
regulation of mRNA stability (GO:0043488)	1/128	0.721292	0.743824	0	0	0.786402	0.256926	PSMC6
regulation of nucleic acid-templated transcription (GO:1903506)	5/607	0.721643	0.743824	0	0	0.826261	0.269547	SBNO2;CEBPB;STAT3;BAZ2B;HIF1A
transmembrane transport (GO:0055085)	3/378	0.725825	0.7476	0	0	0.797005	0.255397	AZGP1;PSMC6;ASPH
generation of neurons (GO:0048699)	1/130	0.726819	0.748089	0	0	0.774131	0.247008	ID1
positive regulation of nucleic acid-templated transcription (GO:1903508)	4/502	0.735646	0.756635	0	0	0.799238	0.245371	IL1B;STAT3;HIF1A;KLF2
adenylate cyclase-modulating G-protein coupled receptor signaling pathway (GO:0007188)	1/134	0.737547	0.758049	0	0	0.750697	0.228532	ADM
mitochondrial transport (GO:0006839)	1/135	0.740162	0.760195	0	0	0.745056	0.224177	SLC25A37
positive regulation of transferase activity (GO:0051347)	1/137	0.745316	0.764944	0	0	0.734025	0.215764	PARM1
regulation of programmed cell death (GO:0043067)	2/268	0.74633	0.765439	0	0	0.749425	0.219272	TP53I3;CASP1
neuron differentiation (GO:0030182)	1/139	0.750369	0.769035	0	0	0.723313	0.207729	ID1
regulation of cellular macromolecule biosynthetic process (GO:2000112)	5/631	0.752419	0.769398	0	0	0.79359	0.225747	SBNO2;CEBPB;STAT3;BAZ2B;HIF1A
negative regulation of sequence-specific DNA binding transcription factor activity (GO:0043433)	1/140	0.752857	0.769398	0	0	0.718073	0.203846	ID1
positive regulation of Wnt signaling pathway (GO:0030177)	1/140	0.752857	0.769398	0	0	0.718073	0.203846	PSMC6
inorganic cation transmembrane transport (GO:0098662)	1/140	0.752857	0.769398	0	0	0.718073	0.203846	SLC40A1
double-strand break repair (GO:0006302)	1/141	0.755321	0.771369	0	0	0.712908	0.200051	SETX
cell-cell adhesion via plasma-membrane adhesion molecules (GO:0098742)	1/142	0.757761	0.773313	0	0	0.707816	0.196339	CLDN12
neuron development (GO:0048666)	1/144	0.762567	0.777668	0	0	0.697845	0.189161	ROCK1
peptidyl-serine phosphorylation (GO:0018105)	1/145	0.764935	0.779531	0	0	0.692964	0.18569	PKN2
skeletal system development (GO:0001501)	1/146	0.767279	0.781368	0	0	0.68815	0.182294	PPIB
heart development (GO:0007507)	1/149	0.774173	0.787832	0	0	0.674098	0.172542	TCF25
spermatogenesis (GO:0007283)	1/153	0.783049	0.796303	0	0	0.656225	0.160486	CCNI
male gamete generation (GO:0048232)	1/154	0.785214	0.797941	0	0	0.651903	0.15763	CCNI
T cell receptor signaling pathway (GO:0050852)	1/163	0.803751	0.816204	0	0	0.615404	0.134445	PSMC6
glycerophospholipid biosynthetic process (GO:0046474)	1/164	0.80571	0.817617	0	0	0.611597	0.132124	PLA2G2A
neuron projection development (GO:0031175)	1/167	0.811471	0.822305	0	0	0.600453	0.125439	ROCK1
mitochondrion organization (GO:0007005)	1/167	0.811471	0.822305	0	0	0.600453	0.125439	HK2
peptidyl-serine modification (GO:0018209)	1/170	0.817061	0.827389	0	0	0.589704	0.119145	PKN2
protein autophosphorylation (GO:0046777)	1/175	0.826014	0.835869	0	0	0.572612	0.109451	PIM3
nervous system development (GO:0007399)	3/455	0.831531	0.840861	0	0	0.658611	0.121505	JAG1;STAT3;CXCL1
Fc-epsilon receptor signaling pathway (GO:0038095)	1/182	0.837821	0.846628	0	0	0.550271	0.0973707	PSMC6
Fc receptor signaling pathway (GO:0038093)	1/183	0.839441	0.847671	0	0	0.547219	0.0957735	PSMC6
protein phosphorylation (GO:0006468)	3/470	0.8475	0.855209	0	0	0.636963	0.105395	PPP4R1;PKN2;PIM3
positive regulation of intracellular signal transduction (GO:1902533)	3/479	0.85644	0.863627	0	0	0.624628	0.0967993	MYDGF;CASP1;S100A9
regulation of translation (GO:0006417)	1/213	0.88123	0.888004	0	0	0.469064	0.059307	GAPDH
central nervous system development (GO:0007417)	1/217	0.885913	0.8921	0	0	0.460284	0.0557571	STAT3
ion transmembrane transport (GO:0034220)	1/219	0.888185	0.893764	0	0	0.456015	0.0540718	ASPH
mitotic cell cycle phase transition (GO:0044772)	1/221	0.890413	0.89538	0	0	0.451823	0.0524432	DYNC1I2
protein modification by small protein conjugation (GO:0032446)	2/398	0.90729	0.911716	0	0	0.500052	0.0486516	RNF213;HIF1A
antigen receptor-mediated signaling pathway (GO:0050851)	1/257	0.923735	0.927595	0	0	0.387571	0.0307459	PSMC6
regulation of transcription, DNA-templated (GO:0006355)	11/1598	0.925846	0.929068	0	0	0.675155	0.0520187	SBNO2;CEBPB;IL1B;ID1;STAT3;NFKBIZ;ENO1;BAZ2B;HIF1A;KLF2;AES
DNA repair (GO:0006281)	1/288	0.944214	0.946087	0	0	0.34516	0.0198129	SETX
cilium assembly (GO:0060271)	1/288	0.944214	0.946087	0	0	0.34516	0.0198129	DYNC1I2
ion transport (GO:0006811)	1/289	0.944775	0.946087	0	0	0.343944	0.019539	ASPH
transcription from RNA polymerase II promoter (GO:0006366)	2/485	0.954866	0.955528	0	0	0.408142	0.0188499	CEBPB;HIF1A
cellular response to DNA damage stimulus (GO:0006974)	1/329	0.963137	0.963137	0	0	0.30138	0.0113196	SETX
DUOX2 enterocytes_UC_NI_up_GO
Term	Overlap	P.value	Adjusted.P.value	Old.P.value	Old.Adjusted.P.value	Odds.Ratio	Combined.Score	Genes
bicarbonate transport (GO:0015701)	7/41	9.94898e-08	0.000142469	0	0	22.4969	362.722	CA12;SLC26A2;CA1;CA2;CA4;SLC4A4;SLC26A3
interferon-gamma-mediated signaling pathway (GO:0060333)	8/70	3.01327e-07	0.00021575	0	0	14.1577	212.579	MT2A;HLA-B;HLA-C;HLA-DRA;HLA-A;HLA-F;GBP2;HLA-DPA1
antigen processing and presentation of exogenous peptide antigen via MHC class I, TAP-independent (GO:0002480)	4/9	9.18309e-07	0.00043834	0	0	86.1174	1197.09	HLA-B;HLA-C;HLA-A;HLA-F
organic anion transport (GO:0015711)	9/124	2.65007e-06	0.000948724	0	0	8.61176	110.583	CA12;SLC9A3R1;SLC26A2;CA1;SLC22A5;CA2;CA4;SLC4A4;SLC26A3
regulation of I-kappaB kinase/NF-kappaB signaling (GO:0043122)	11/204	3.79861e-06	0.00108792	0	0	6.31741	78.8468	FKBP1A;AKAP13;PPM1A;CD74;NDFIP2;LGALS1;UBB;RIOK3;TNFSF10;SECTM1;SQSTM1
transforming growth factor beta receptor signaling pathway (GO:0007179)	7/76	7.33349e-06	0.00175026	0	0	11.0658	130.832	ACVRL1;KLF10;FKBP1A;HPGD;UBB;CGN;F11R
transmembrane receptor protein serine/threonine kinase signaling pathway (GO:0007178)	9/144	9.03927e-06	0.00184918	0	0	7.32849	85.1126	ACVRL1;KLF10;FKBP1A;BMP3;UBB;HPGD;PDCD4;CGN;F11R
response to zinc ion (GO:0010043)	5/32	1.14021e-05	0.00204097	0	0	20.0213	227.876	MT2A;MT1G;MT1X;SLC30A10;MT1E
cellular response to interferon-gamma (GO:0071346)	8/116	1.40402e-05	0.00223396	0	0	8.10864	90.6026	MT2A;HLA-B;HLA-C;HLA-DRA;HLA-A;HLA-F;GBP2;HLA-DPA1
positive regulation of I-kappaB kinase/NF-kappaB signaling (GO:0043123)	9/163	2.43996e-05	0.00306082	0	0	6.41812	68.1665	FKBP1A;AKAP13;PPM1A;CD74;NDFIP2;LGALS1;UBB;TNFSF10;SECTM1
cellular response to zinc ion (GO:0071294)	4/19	2.6243e-05	0.00306082	0	0	28.6913	302.639	MT2A;MT1G;MT1X;MT1E
regulation of cellular pH (GO:0030641)	5/38	2.71514e-05	0.00306082	0	0	16.3761	172.179	SLC9A3;SLC26A2;CA2;SLC4A4;SLC26A3
cellular transition metal ion homeostasis (GO:0046916)	7/93	2.77867e-05	0.00306082	0	0	8.87074	93.0625	MT2A;UBB;FTH1;MT1G;MT1X;ABCG2;MT1E
cellular response to type I interferon (GO:0071357)	6/65	3.31953e-05	0.00316904	0	0	11.0373	113.828	IFI27;HLA-B;HLA-C;HLA-A;HLA-F;GBP2
type I interferon signaling pathway (GO:0060337)	6/65	3.31953e-05	0.00316904	0	0	11.0373	113.828	IFI27;HLA-B;HLA-C;HLA-A;HLA-F;GBP2
cellular response to copper ion (GO:0071280)	4/21	3.99304e-05	0.00357378	0	0	25.3133	256.382	MT2A;MT1G;MT1X;MT1E
cellular response to transforming growth factor beta stimulus (GO:0071560)	7/100	4.44292e-05	0.00374251	0	0	8.20014	82.1787	ACVRL1;KLF10;FKBP1A;UBB;HPGD;CGN;F11R
regulation of intracellular pH (GO:0051453)	5/44	5.61248e-05	0.00446504	0	0	13.8525	135.587	SLC9A3;SLC26A2;CA2;SLC4A4;SLC26A3
response to copper ion (GO:0046688)	4/25	8.19526e-05	0.00586781	0	0	20.4876	192.775	MT2A;MT1G;MT1X;MT1E
prostaglandin metabolic process (GO:0006693)	4/25	8.19526e-05	0.00586781	0	0	20.4876	192.775	CD74;HPGD;ACOX1;PTGES3
regulation of cardiac muscle cell contraction (GO:0086004)	4/26	9.61443e-05	0.00655613	0	0	19.5553	180.88	JUP;AKAP9;SRI;DSC2
antigen processing and presentation of peptide antigen via MHC class I (GO:0002474)	4/28	0.000129757	0.00844597	0	0	17.9239	160.416	HLA-B;HLA-C;HLA-A;HLA-F
cellular response to cadmium ion (GO:0071276)	4/29	0.000149417	0.00930284	0	0	17.2061	151.564	MT2A;MT1G;MT1X;MT1E
positive regulation of intracellular signal transduction (GO:1902533)	14/479	0.000182972	0.0103455	0	0	3.34765	28.8104	TCF7L2;CD74;NDFIP2;SECTM1;DDX60;FKBP1A;SLC9A3R1;AKAP13;PPM1A;LGALS1;UBB;TNFSF10;PDCD4;LAMTOR4
cellular zinc ion homeostasis (GO:0006882)	4/31	0.000195063	0.0103455	0	0	15.93	136.077	MT2A;MT1G;MT1X;MT1E
response to cadmium ion (GO:0046686)	4/31	0.000195063	0.0103455	0	0	15.93	136.077	MT2A;MT1G;MT1X;MT1E
zinc ion homeostasis (GO:0055069)	4/31	0.000195063	0.0103455	0	0	15.93	136.077	MT2A;MT1G;MT1X;MT1E
cellular response to organic cyclic compound (GO:0071407)	7/135	0.000291712	0.014919	0	0	5.94734	48.4098	CASP7;JUP;CDH1;RIOK3;AQP8;AKAP9;SLC26A3
cellular response to organonitrogen compound (GO:0071417)	6/97	0.000309849	0.0153001	0	0	7.14443	57.7229	JUP;CDH1;AQP8;AKAP9;LAMTOR4;SLC26A3
cellular response to metal ion (GO:0071248)	6/100	0.000365202	0.0174323	0	0	6.91536	54.7355	MT2A;CDH1;MT1G;MT1X;ANK3;MT1E
virion assembly (GO:0019068)	3/17	0.000504392	0.0232997	0	0	22.932	174.104	UBB;RAB1B;CHMP4B
response to cAMP (GO:0051591)	4/40	0.000530416	0.0237361	0	0	11.942	90.065	JUND;AQP8;AKAP9;SLC26A3
negative regulation of cell cycle (GO:0045786)	5/72	0.000584808	0.0253771	0	0	8.05195	59.9406	SLC9A3R1;BTG1;HPGD;CAMK2N1;PDCD4
protein localization to cell periphery (GO:1990778)	6/117	0.000840267	0.0353901	0	0	5.8512	41.437	SLC9A3R1;JUP;CDH1;BSG;ANK3;F11R
negative regulation of growth (GO:0045926)	6/120	0.00095891	0.038914	0	0	5.69636	39.588	ACVRL1;MT2A;BTG1;MT1G;MT1X;MT1E
cytokine-mediated signaling pathway (GO:0019221)	15/633	0.000978286	0.038914	0	0	2.69291	18.6611	IL32;HLA-B;HLA-C;HLA-A;HLA-F;MT2A;CA1;IFI27;UBB;PDCD4;HLA-DRA;RHOU;GBP2;SQSTM1;HLA-DPA1
bundle of His cell-Purkinje myocyte adhesion involved in cell communication (GO:0086073)	2/6	0.00128603	0.0497727	0	0	53.2473	354.425	JUP;DSC2
regulation of cardiac muscle cell action potential (GO:0098901)	3/24	0.00143041	0.0532194	0	0	15.2826	100.098	JUP;AKAP9;DSC2
protein localization to plasma membrane (GO:0072659)	6/130	0.00144941	0.0532194	0	0	5.23431	34.2146	SLC9A3R1;JUP;CDH1;BSG;ANK3;F11R
negative regulation of cellular process (GO:0048523)	13/534	0.00167201	0.059858	0	0	2.75057	17.5864	ACVRL1;KLF10;CD164;BTG1;HPGD;CAB39;SLC9A3R1;CAMK2N1;FTH1;MXI1;PDCD4;TXNIP;CHMP4B
cardiac muscle cell-cardiac muscle cell adhesion (GO:0086042)	2/7	0.00178931	0.061007	0	0	42.5957	269.457	JUP;DSC2
regulation of MDA-5 signaling pathway (GO:0039533)	2/7	0.00178931	0.061007	0	0	42.5957	269.457	RIOK3;DDX60
cellular response to angiotensin (GO:1904385)	2/8	0.00237101	0.0722402	0	0	35.4946	214.545	CA2;SLC30A10
regulation of microvillus organization (GO:0032530)	2/8	0.00237101	0.0722402	0	0	35.4946	214.545	ATP8B1;CDHR5
positive regulation of viral entry into host cell (GO:0046598)	2/8	0.00237101	0.0722402	0	0	35.4946	214.545	CD74;LGALS1
bundle of His cell to Purkinje myocyte communication (GO:0086069)	2/8	0.00237101	0.0722402	0	0	35.4946	214.545	JUP;DSC2
estrogen biosynthetic process (GO:0006703)	2/8	0.00237101	0.0722402	0	0	35.4946	214.545	HSD17B2;HSD17B11
cellular divalent inorganic cation homeostasis (GO:0072503)	5/101	0.00266079	0.0793803	0	0	5.61134	33.2704	MT2A;MT1G;MT1X;ATP2B1;MT1E
cellular response to cAMP (GO:0071320)	3/30	0.0027531	0.0804579	0	0	11.8829	70.0499	AQP8;AKAP9;SLC26A3
cytoskeletal anchoring at plasma membrane (GO:0007016)	2/9	0.00302963	0.0867686	0	0	30.4224	176.429	JUP;ANK3
positive regulation of intracellular protein transport (GO:0090316)	6/152	0.00318138	0.0893281	0	0	4.44061	25.5355	TCF7L2;JUP;RHOU;HES1;ANK3;OAZ1
negative regulation of cell adhesion (GO:0007162)	4/65	0.00327492	0.0901863	0	0	7.03885	40.2725	ACVRL1;CD164;CDH1;SPINT2
viral life cycle (GO:0019058)	5/107	0.00341385	0.0922383	0	0	5.27965	29.988	UBB;IST1;RAB1B;CHMP4B;KPNB1
oxalate transport (GO:0019532)	2/10	0.00376368	0.0979926	0	0	26.6183	148.593	SLC26A2;SLC26A3
cellular biogenic amine metabolic process (GO:0006576)	2/10	0.00376368	0.0979926	0	0	26.6183	148.593	AMD1;OAZ1
protein localization to membrane (GO:0072657)	6/160	0.00409105	0.104614	0	0	4.20822	23.1408	SLC9A3R1;JUP;CDH1;BSG;ANK3;F11R
regulation of heart rate by cardiac conduction (GO:0086091)	3/35	0.00428824	0.107733	0	0	10.0236	54.6477	JUP;AKAP9;DSC2
sulfate transmembrane transport (GO:1902358)	2/11	0.00457171	0.110961	0	0	23.6595	127.474	SLC26A2;SLC26A3
regulation of ventricular cardiac muscle cell action potential (GO:0098911)	2/11	0.00457171	0.110961	0	0	23.6595	127.474	JUP;DSC2
response to metal ion (GO:0010038)	4/72	0.00473003	0.111039	0	0	6.31202	33.7935	MT2A;MT1X;SLC30A10;NDRG1
cell-cell junction organization (GO:0045216)	4/72	0.00473003	0.111039	0	0	6.31202	33.7935	PARD6B;JUP;CDH1;CD177
regulation of metal ion transport (GO:0010959)	3/37	0.00502146	0.114139	0	0	9.43307	49.939	SRI;ANK3;SLC30A10
regulation of sodium ion transmembrane transporter activity (GO:2000649)	3/37	0.00502146	0.114139	0	0	9.43307	49.939	SLC9A3R1;FXYD3;ANK3
entry of bacterium into host cell (GO:0035635)	2/12	0.00545227	0.115152	0	0	21.2925	110.97	UBB;CDH1
prostanoid metabolic process (GO:0006692)	2/12	0.00545227	0.115152	0	0	21.2925	110.97	HPGD;ACOX1
polyamine metabolic process (GO:0006595)	2/12	0.00545227	0.115152	0	0	21.2925	110.97	AMD1;OAZ1
regulation of cell communication by electrical coupling (GO:0010649)	2/12	0.00545227	0.115152	0	0	21.2925	110.97	SRI;ANK3
antigen processing and presentation of exogenous peptide antigen via MHC class I, TAP-dependent (GO:0002479)	4/75	0.00546813	0.115152	0	0	6.0444	31.4842	HLA-B;HLA-C;HLA-A;HLA-F
macromolecular complex assembly (GO:0065003)	5/120	0.00555206	0.115225	0	0	4.67973	24.3046	SLC9A3R1;CD74;PARD6B;ELOB;HES1
ion transport (GO:0006811)	8/289	0.00614512	0.125622	0	0	3.08913	15.7301	SLC9A3;SLC26A2;UBB;ATP8B1;FXYD3;AQP8;ATP2B1;SLC26A3
antigen processing and presentation of exogenous peptide antigen via MHC class I (GO:0042590)	4/78	0.00627949	0.125622	0	0	5.79847	29.401	HLA-B;HLA-C;HLA-A;HLA-F
prostanoid biosynthetic process (GO:0046457)	2/13	0.00640394	0.125622	0	0	19.3558	97.7632	CD74;PTGES3
glutamine family amino acid biosynthetic process (GO:0009084)	2/13	0.00640394	0.125622	0	0	19.3558	97.7632	ALDH18A1;GLS
cell-cell junction assembly (GO:0007043)	4/79	0.00656674	0.12567	0	0	5.72087	28.7516	PARD6B;JUP;CDH1;F11R
protein dephosphorylation (GO:0006470)	5/125	0.00658185	0.12567	0	0	4.48361	22.5231	PPP1CB;PHLPP2;PPM1A;PPP4R2;PTPRF
positive regulation of binding (GO:0051099)	4/81	0.0071671	0.135043	0	0	5.57171	27.5145	FKBP1A;TCF7L2;HES1;PARP9
pancreas development (GO:0031016)	2/14	0.00742532	0.136321	0	0	17.7419	86.9862	TCF7L2;PPDPF
estrogen metabolic process (GO:0008210)	2/14	0.00742532	0.136321	0	0	17.7419	86.9862	HSD17B2;HSD17B11
negative regulation of cell proliferation (GO:0008285)	9/363	0.00755158	0.136884	0	0	2.76366	13.5032	ACVRL1;KLF10;SLC9A3R1;CD164;BTG1;CAMK2N1;FTH1;MXI1;HES1
positive regulation of viral life cycle (GO:1903902)	3/44	0.00815846	0.143876	0	0	7.81978	37.603	CD74;LGALS1;CHMP4B
carboxylic acid biosynthetic process (GO:0046394)	3/44	0.00815846	0.143876	0	0	7.81978	37.603	UGP2;ALDH18A1;GLS
cellular response to hypoxia (GO:0071456)	5/132	0.00823871	0.143876	0	0	4.23497	20.3233	FABP1;ACAA2;UBB;ELOB;NDRG1
mitochondrial ATP synthesis coupled electron transport (GO:0042775)	4/85	0.00847412	0.145161	0	0	5.29549	25.2634	MT-ND6;MT-ND4L;COX4I1;COX5B
sulfate transport (GO:0008272)	2/15	0.00851504	0.145161	0	0	16.3763	78.0484	SLC26A2;SLC26A3
artery development (GO:0060840)	2/16	0.00967172	0.161045	0	0	15.2058	70.533	ACVRL1;HES1
myoblast differentiation (GO:0045445)	2/16	0.00967172	0.161045	0	0	15.2058	70.533	TCF7L2;MBNL1
regulation of cell proliferation (GO:0042127)	14/740	0.0103461	0.168705	0	0	2.11523	9.66902	ACVRL1;KLF10;CD164;TCF7L2;JUND;BTG1;JUP;UBE2A;SLC9A3R1;TMIGD1;CAMK2N1;FTH1;MXI1;HES1
negative regulation of mitotic cell cycle (GO:0045930)	3/48	0.0103674	0.168705	0	0	7.12324	32.5468	SLC9A3R1;BTG1;CDC14A
heart morphogenesis (GO:0003007)	3/50	0.0115892	0.186469	0	0	6.81944	30.3989	ACVRL1;FKBP1A;HES1
respiratory electron transport chain (GO:0022904)	4/94	0.0119614	0.187556	0	0	4.76377	21.0848	MT-ND6;MT-ND4L;COX4I1;COX5B
glucan biosynthetic process (GO:0009250)	2/18	0.0121807	0.187556	0	0	13.3038	58.6417	UGP2;UBB
glycogen biosynthetic process (GO:0005978)	2/18	0.0121807	0.187556	0	0	13.3038	58.6417	UGP2;UBB
prostaglandin biosynthetic process (GO:0001516)	2/18	0.0121807	0.187556	0	0	13.3038	58.6417	CD74;PTGES3
nucleotide-sugar biosynthetic process (GO:0009226)	2/19	0.0135303	0.203951	0	0	12.5206	53.8738	UGP2;PMM1
drug transport (GO:0015893)	2/19	0.0135303	0.203951	0	0	12.5206	53.8738	SLC22A5;ATP8B1
cellular iron ion homeostasis (GO:0006879)	3/56	0.0157344	0.234705	0	0	6.04559	25.1007	UBB;FTH1;ABCG2
mitochondrial electron transport, cytochrome c to oxygen (GO:0006123)	2/21	0.0164134	0.239837	0	0	11.2015	46.0342	COX4I1;COX5B
glutamate metabolic process (GO:0006536)	2/21	0.0164134	0.239837	0	0	11.2015	46.0342	ALDH18A1;GLS
regulation of extrinsic apoptotic signaling pathway (GO:2001236)	3/59	0.0180804	0.260011	0	0	5.72085	22.9573	TCF7L2;TNFSF10;SH3RF1
negative regulation of transcription from RNA polymerase II promoter (GO:0000122)	11/565	0.0181572	0.260011	0	0	2.16033	8.66011	EFNA1;KLF10;PPM1A;TCF7L2;JUND;IFI27;UBB;MXI1;ZNF217;HES1;PARP9
regulation of proteolysis involved in cellular protein catabolic process (GO:1903050)	2/23	0.0195334	0.26471	0	0	10.1336	39.8823	EFNA1;UBB
regulation of monooxygenase activity (GO:0032768)	2/23	0.0195334	0.26471	0	0	10.1336	39.8823	POR;NOSIP
negative regulation of transcription factor import into nucleus (GO:0042992)	2/23	0.0195334	0.26471	0	0	10.1336	39.8823	PPM1A;MXI1
positive regulation of ion transmembrane transporter activity (GO:0032414)	2/23	0.0195334	0.26471	0	0	10.1336	39.8823	AKAP9;ANK3
regulation of cell size (GO:0008361)	2/23	0.0195334	0.26471	0	0	10.1336	39.8823	SLC9A3R1;LAMTOR4
Wnt signaling pathway (GO:0016055)	4/109	0.0195944	0.26471	0	0	4.08012	16.0451	PPM1A;TCF7L2;UBB;PLCG2
macroautophagy (GO:0016236)	4/110	0.0201888	0.270191	0	0	4.04143	15.7722	UBB;NBR1;CHMP4B;SQSTM1
regulation of cellular senescence (GO:2000772)	2/24	0.0211791	0.280819	0	0	9.67253	37.2851	SLC30A10;YPEL3
iron ion homeostasis (GO:0055072)	3/63	0.0214948	0.282391	0	0	5.33838	20.4991	UBB;FTH1;ABCG2
cellular response to decreased oxygen levels (GO:0036294)	3/64	0.0223997	0.28741	0	0	5.2506	19.9455	FABP1;ACAA2;NDRG1
heterotypic cell-cell adhesion (GO:0034113)	2/25	0.0228804	0.28741	0	0	9.25152	34.9474	JUP;DSC2
regulation of potassium ion transmembrane transporter activity (GO:1901016)	2/25	0.0228804	0.28741	0	0	9.25152	34.9474	CAB39;AKAP9
regulation of ryanodine-sensitive calcium-release channel activity (GO:0060314)	2/25	0.0228804	0.28741	0	0	9.25152	34.9474	FKBP1A;SRI
3'-phosphoadenosine 5'-phosphosulfate metabolic process (GO:0050427)	2/25	0.0228804	0.28741	0	0	9.25152	34.9474	SLC26A2;SULT1A2
positive regulation of protein modification by small protein conjugation or removal (GO:1903322)	3/65	0.0233251	0.287944	0	0	5.16565	19.4137	FKBP1A;NDFIP2;UBB
negative regulation of apoptotic signaling pathway (GO:2001234)	3/65	0.0233251	0.287944	0	0	5.16565	19.4137	TCF7L2;ACAA2;SH3RF1
positive regulation of peptidyl-tyrosine phosphorylation (GO:0050731)	4/116	0.0239881	0.293598	0	0	3.82376	14.2634	EFNA1;CD74;HES1;PARP9
regulation of viral entry into host cell (GO:0046596)	2/26	0.0246361	0.296461	0	0	8.86559	32.8341	CD74;LGALS1
negative regulation of catalytic activity (GO:0043086)	2/26	0.0246361	0.296461	0	0	8.86559	32.8341	NOSIP;PARP9
regulation of cardiac conduction (GO:1903779)	3/67	0.0252374	0.301167	0	0	5.00372	18.4108	FXYD3;SRI;ATP2B1
cytoskeleton-dependent cytokinesis (GO:0061640)	3/70	0.0282595	0.324273	0	0	4.77894	17.0433	IST1;CHMP4B;ANK3
cellular response to hydrogen peroxide (GO:0070301)	2/28	0.028306	0.324273	0	0	8.1828	29.1691	NET1;FABP1
cellular response to alcohol (GO:0097306)	2/28	0.028306	0.324273	0	0	8.1828	29.1691	JUP;CDH1
cellular amino acid biosynthetic process (GO:0008652)	2/28	0.028306	0.324273	0	0	8.1828	29.1691	ALDH18A1;GLS
bicellular tight junction assembly (GO:0070830)	2/28	0.028306	0.324273	0	0	8.1828	29.1691	PARD6B;F11R
dephosphorylation (GO:0016311)	4/124	0.029686	0.328791	0	0	3.56739	12.5468	PPP1CB;PHLPP2;PPM1A;PPP4R2
dicarboxylic acid transport (GO:0006835)	2/29	0.0302179	0.328791	0	0	7.87933	27.5723	SLC26A2;SLC26A3
chloride transport (GO:0006821)	3/73	0.0314653	0.328791	0	0	4.57344	15.8189	SLC26A2;FXYD3;SLC26A3
regulation of immune response (GO:0050776)	6/251	0.03162	0.328791	0	0	2.63292	9.09402	FKBP1A;SPPL2A;HLA-B;HLA-C;HLA-A;HLA-F
bile acid and bile salt transport (GO:0015721)	2/30	0.0321797	0.328791	0	0	7.59754	26.1083	SLC9A3R1;ATP8B1
artery morphogenesis (GO:0048844)	2/30	0.0321797	0.328791	0	0	7.59754	26.1083	HPGD;HES1
multivesicular body assembly (GO:0036258)	2/30	0.0321797	0.328791	0	0	7.59754	26.1083	IST1;CHMP4B
gland development (GO:0048732)	3/75	0.0337039	0.328791	0	0	4.44595	15.0724	SLC9A3R1;PPDPF;HES1
negative regulation of cell-cell adhesion (GO:0022408)	2/31	0.0341902	0.328791	0	0	7.33519	24.7622	CDH1;SPINT2
negative regulation of blood vessel endothelial cell migration (GO:0043537)	2/31	0.0341902	0.328791	0	0	7.33519	24.7622	ACVRL1;JUP
regulation of protein export from nucleus (GO:0046825)	2/31	0.0341902	0.328791	0	0	7.33519	24.7622	TCF7L2;IFI27
multivesicular body organization (GO:0036257)	2/31	0.0341902	0.328791	0	0	7.33519	24.7622	IST1;CHMP4B
negative regulation of extrinsic apoptotic signaling pathway (GO:2001237)	3/76	0.0348535	0.328791	0	0	4.38482	14.7181	TCF7L2;TNFSF10;SH3RF1
regulation of cell-cell adhesion (GO:0022407)	2/32	0.0362484	0.328791	0	0	7.09032	23.5212	CDH1;SPINT2
glycogen metabolic process (GO:0005977)	2/33	0.0383532	0.328791	0	0	6.86126	22.374	UGP2;UBB
positive regulation of cytokine-mediated signaling pathway (GO:0001961)	2/33	0.0383532	0.328791	0	0	6.86126	22.374	CD74;PARP9
positive regulation of nucleocytoplasmic transport (GO:0046824)	2/33	0.0383532	0.328791	0	0	6.86126	22.374	TCF7L2;JUP
entry into host cell (GO:0030260)	2/33	0.0383532	0.328791	0	0	6.86126	22.374	UBB;CDH1
regulation of autophagosome assembly (GO:2000785)	2/33	0.0383532	0.328791	0	0	6.86126	22.374	RAB1B;CHMP4B
positive regulation of intrinsic apoptotic signaling pathway (GO:2001244)	2/33	0.0383532	0.328791	0	0	6.86126	22.374	SLC9A3R1;UBB
regulation of intracellular protein transport (GO:0033157)	2/33	0.0383532	0.328791	0	0	6.86126	22.374	IFI27;OAZ1
activation of cysteine-type endopeptidase activity involved in apoptotic process (GO:0006919)	3/79	0.0384227	0.328791	0	0	4.2111	13.7244	CASP7;IFI27;TNFSF10
epithelial tube morphogenesis (GO:0060562)	2/34	0.0405035	0.328791	0	0	6.64651	21.3111	ACVRL1;HES1
negative regulation of endothelial cell migration (GO:0010596)	2/34	0.0405035	0.328791	0	0	6.64651	21.3111	ACVRL1;JUP
BMP signaling pathway (GO:0030509)	3/81	0.0409018	0.328791	0	0	4.1027	13.1146	ACVRL1;BMP3;PDCD4
negative regulation of protein kinase B signaling (GO:0051898)	2/35	0.0426984	0.328791	0	0	6.44477	20.3242	PHLPP2;SLC9A3R1
apical junction assembly (GO:0043297)	2/35	0.0426984	0.328791	0	0	6.44477	20.3242	PARD6B;F11R
positive regulation of telomerase activity (GO:0051973)	2/35	0.0426984	0.328791	0	0	6.44477	20.3242	PKIB;PTGES3
regulation of small GTPase mediated signal transduction (GO:0051056)	4/140	0.043299	0.328791	0	0	3.14514	9.87456	NET1;AKAP13;RHOU;SQSTM1
positive regulation of protein ubiquitination (GO:0031398)	3/83	0.0434597	0.328791	0	0	3.99973	12.5428	FKBP1A;NDFIP2;UBB
negative regulation of transcription, DNA-templated (GO:0045892)	13/813	0.0437502	0.328791	0	0	1.7654	5.52439	KLF10;TCF7L2;JUND;ATP8B1;PARP9;EFNA1;PPM1A;IFI27;UBB;MXI1;PDCD4;ZNF217;HES1
cell-cell adhesion via plasma-membrane adhesion molecules (GO:0098742)	4/142	0.0452103	0.328791	0	0	3.09924	9.59659	CD164;CDH1;CLDN23;CD177
cellular response to BMP stimulus (GO:0071773)	3/87	0.0488096	0.328791	0	0	3.80849	11.501	ACVRL1;BMP3;PDCD4
positive regulation of innate immune response (GO:0045089)	2/38	0.0495401	0.328791	0	0	5.90681	17.7498	RIOK3;DDX60
regulation of cytokine-mediated signaling pathway (GO:0001959)	3/90	0.0530235	0.328791	0	0	3.67661	10.7983	CD74;UBB;SPPL2A
negative regulation of cell differentiation (GO:0045596)	4/150	0.0533208	0.328791	0	0	2.92823	8.5839	EFNA1;NBR1;PDCD4;HES1
negative regulation of ERK1 and ERK2 cascade (GO:0070373)	2/40	0.0543055	0.328791	0	0	5.59536	16.3	SLC9A3R1;CAMK2N1
positive regulation of action potential (GO:0045760)	1/6	0.0550976	0.328791	0	0	21.184	61.4049	ANK3
quaternary ammonium group transport (GO:0015697)	1/6	0.0550976	0.328791	0	0	21.184	61.4049	SLC22A5
polyamine biosynthetic process (GO:0006596)	1/6	0.0550976	0.328791	0	0	21.184	61.4049	AMD1
transmembrane receptor protein tyrosine phosphatase signaling pathway (GO:0007185)	1/6	0.0550976	0.328791	0	0	21.184	61.4049	PTPRF
bile acid secretion (GO:0032782)	1/6	0.0550976	0.328791	0	0	21.184	61.4049	SLC9A3R1
gland morphogenesis (GO:0022612)	1/6	0.0550976	0.328791	0	0	21.184	61.4049	SLC9A3R1
purine ribonucleoside bisphosphate biosynthetic process (GO:0034036)	1/6	0.0550976	0.328791	0	0	21.184	61.4049	SLC26A2
intracellular pH elevation (GO:0051454)	1/6	0.0550976	0.328791	0	0	21.184	61.4049	SLC26A3
regulation of intrinsic apoptotic signaling pathway by p53 class mediator (GO:1902253)	1/6	0.0550976	0.328791	0	0	21.184	61.4049	UBB
positive regulation of aspartic-type peptidase activity (GO:1905247)	1/6	0.0550976	0.328791	0	0	21.184	61.4049	EFNA1
lipoxin biosynthetic process (GO:2001301)	1/6	0.0550976	0.328791	0	0	21.184	61.4049	HPGD
vascular smooth muscle cell differentiation (GO:0035886)	1/6	0.0550976	0.328791	0	0	21.184	61.4049	HES1
viral release from host cell (GO:0019076)	1/6	0.0550976	0.328791	0	0	21.184	61.4049	IST1
establishment of mitochondrion localization, microtubule-mediated (GO:0034643)	1/6	0.0550976	0.328791	0	0	21.184	61.4049	UBB
negative regulation of oligodendrocyte differentiation (GO:0048715)	1/6	0.0550976	0.328791	0	0	21.184	61.4049	HES1
astral microtubule organization (GO:0030953)	1/6	0.0550976	0.328791	0	0	21.184	61.4049	KPNB1
establishment of endothelial intestinal barrier (GO:0090557)	1/6	0.0550976	0.328791	0	0	21.184	61.4049	F11R
aggrephagy (GO:0035973)	1/6	0.0550976	0.328791	0	0	21.184	61.4049	SQSTM1
GDP-mannose metabolic process (GO:0019673)	1/6	0.0550976	0.328791	0	0	21.184	61.4049	PMM1
positive regulation of sodium ion transmembrane transport (GO:1902307)	1/6	0.0550976	0.328791	0	0	21.184	61.4049	ANK3
heart trabecula formation (GO:0060347)	1/6	0.0550976	0.328791	0	0	21.184	61.4049	FKBP1A
vascular smooth muscle cell development (GO:0097084)	1/6	0.0550976	0.328791	0	0	21.184	61.4049	HES1
cellular response to magnesium ion (GO:0071286)	1/6	0.0550976	0.328791	0	0	21.184	61.4049	ANK3
negative regulation of delayed rectifier potassium channel activity (GO:1902260)	1/6	0.0550976	0.328791	0	0	21.184	61.4049	ANK3
exit from host cell (GO:0035891)	1/6	0.0550976	0.328791	0	0	21.184	61.4049	IST1
morphogenesis of an endothelium (GO:0003159)	1/6	0.0550976	0.328791	0	0	21.184	61.4049	ACVRL1
3'-phosphoadenosine 5'-phosphosulfate biosynthetic process (GO:0050428)	1/6	0.0550976	0.328791	0	0	21.184	61.4049	SLC26A2
spermine metabolic process (GO:0008215)	1/6	0.0550976	0.328791	0	0	21.184	61.4049	AMD1
aortic valve development (GO:0003176)	1/6	0.0550976	0.328791	0	0	21.184	61.4049	EFNA1
negative regulation of dendritic spine development (GO:0061000)	1/6	0.0550976	0.328791	0	0	21.184	61.4049	EFNA1
nucleus localization (GO:0051647)	1/6	0.0550976	0.328791	0	0	21.184	61.4049	SLC9A3R1
citrulline metabolic process (GO:0000052)	1/6	0.0550976	0.328791	0	0	21.184	61.4049	ALDH18A1
ammonium transmembrane transport (GO:0072488)	1/6	0.0550976	0.328791	0	0	21.184	61.4049	SLC22A5
blood vessel endothelial cell proliferation involved in sprouting angiogenesis (GO:0002043)	1/6	0.0550976	0.328791	0	0	21.184	61.4049	ACVRL1
negative regulation of smooth muscle cell differentiation (GO:0051151)	1/6	0.0550976	0.328791	0	0	21.184	61.4049	PDCD4
negative regulation of glial cell proliferation (GO:0060253)	1/6	0.0550976	0.328791	0	0	21.184	61.4049	HES1
regulation of sarcomere organization (GO:0060297)	1/6	0.0550976	0.328791	0	0	21.184	61.4049	AKAP13
negative regulation of vasculature development (GO:1901343)	1/6	0.0550976	0.328791	0	0	21.184	61.4049	PDCD4
amine metabolic process (GO:0009308)	1/6	0.0550976	0.328791	0	0	21.184	61.4049	SULT1A2
neutrophil extravasation (GO:0072672)	1/6	0.0550976	0.328791	0	0	21.184	61.4049	CD177
positive regulation of fibroblast apoptotic process (GO:2000271)	1/6	0.0550976	0.328791	0	0	21.184	61.4049	BTG1
positive regulation of myeloid leukocyte cytokine production involved in immune response (GO:0061081)	1/6	0.0550976	0.328791	0	0	21.184	61.4049	CD74
aortic valve morphogenesis (GO:0003180)	1/6	0.0550976	0.328791	0	0	21.184	61.4049	EFNA1
positive regulation of aspartic-type endopeptidase activity involved in amyloid precursor protein catabolic process (GO:1902961)	1/6	0.0550976	0.328791	0	0	21.184	61.4049	EFNA1
ion transmembrane transport (GO:0034220)	5/219	0.0562014	0.328791	0	0	2.50217	7.20328	UBB;ATP8B1;FXYD3;AQP8;ATP2B1
regulation of protein localization (GO:0032880)	2/41	0.0567467	0.328791	0	0	5.45161	15.6415	FKBP1A;AAK1
negative regulation of proteolysis (GO:0045861)	2/41	0.0567467	0.328791	0	0	5.45161	15.6415	EFNA1;CAMK2N1
viral process (GO:0016032)	5/220	0.0570907	0.328791	0	0	2.49041	7.13032	RPS26;UBB;IST1;RAB1B;CHMP4B
regulation of cysteine-type endopeptidase activity involved in apoptotic process (GO:0043281)	3/93	0.0574068	0.328791	0	0	3.55351	10.1545	FABP1;TNFSF10;SH3RF1
regulation of telomerase activity (GO:0051972)	2/42	0.0592256	0.328791	0	0	5.31505	15.0225	PKIB;PTGES3
positive regulation of protein localization to nucleus (GO:1900182)	2/42	0.0592256	0.328791	0	0	5.31505	15.0225	JUP;PARP9
regulation of heart contraction (GO:0008016)	3/95	0.0604215	0.328791	0	0	3.47591	9.75483	FXYD3;SRI;ATP2B1
mitotic metaphase plate congression (GO:0007080)	2/43	0.0617412	0.328791	0	0	5.18516	14.4396	CHMP4B;KPNB1
response to hydrogen peroxide (GO:0042542)	2/43	0.0617412	0.328791	0	0	5.18516	14.4396	NET1;FABP1
regulation of cell death (GO:0010941)	3/96	0.0619563	0.328791	0	0	3.43836	9.5632	JUND;UBB;CHMP4B
protein targeting to ER (GO:0045047)	3/97	0.0635091	0.328791	0	0	3.40161	9.37678	RPS26;PMM1;CHMP4B
antigen processing and presentation of exogenous peptide antigen via MHC class II (GO:0019886)	3/97	0.0635091	0.328791	0	0	3.40161	9.37678	CD74;HLA-DRA;HLA-DPA1
antigen processing and presentation of exogenous peptide antigen (GO:0002478)	3/97	0.0635091	0.328791	0	0	3.40161	9.37678	CD74;HLA-DRA;HLA-DPA1
angiotensin-activated signaling pathway (GO:0038166)	1/7	0.0639823	0.328791	0	0	17.6524	48.5291	CA2
regulation of high voltage-gated calcium channel activity (GO:1901841)	1/7	0.0639823	0.328791	0	0	17.6524	48.5291	SRI
modulation by symbiont of host cellular process (GO:0044068)	1/7	0.0639823	0.328791	0	0	17.6524	48.5291	KPNB1
negative regulation of mitochondrial outer membrane permeabilization involved in apoptotic signaling pathway (GO:1901029)	1/7	0.0639823	0.328791	0	0	17.6524	48.5291	ACAA2
venous blood vessel development (GO:0060841)	1/7	0.0639823	0.328791	0	0	17.6524	48.5291	ACVRL1
bleb assembly (GO:0032060)	1/7	0.0639823	0.328791	0	0	17.6524	48.5291	EMP1
granulocyte migration (GO:0097530)	1/7	0.0639823	0.328791	0	0	17.6524	48.5291	CD177
positive regulation of transmembrane transport (GO:0034764)	1/7	0.0639823	0.328791	0	0	17.6524	48.5291	CA2
positive regulation of RIG-I signaling pathway (GO:1900246)	1/7	0.0639823	0.328791	0	0	17.6524	48.5291	DDX60
radial glial cell differentiation (GO:0060019)	1/7	0.0639823	0.328791	0	0	17.6524	48.5291	HES1
regulation of mitochondrial membrane permeability involved in apoptotic process (GO:1902108)	1/7	0.0639823	0.328791	0	0	17.6524	48.5291	ACAA2
mitral valve development (GO:0003174)	1/7	0.0639823	0.328791	0	0	17.6524	48.5291	EFNA1
dorsal aorta development (GO:0035907)	1/7	0.0639823	0.328791	0	0	17.6524	48.5291	ACVRL1
positive regulation of cellular senescence (GO:2000774)	1/7	0.0639823	0.328791	0	0	17.6524	48.5291	YPEL3
ribosomal protein import into nucleus (GO:0006610)	1/7	0.0639823	0.328791	0	0	17.6524	48.5291	KPNB1
negative regulation of transporter activity (GO:0032410)	1/7	0.0639823	0.328791	0	0	17.6524	48.5291	NDFIP2
posttranslational protein targeting to endoplasmic reticulum membrane (GO:0006620)	1/7	0.0639823	0.328791	0	0	17.6524	48.5291	CHMP4B
pharyngeal arch artery morphogenesis (GO:0061626)	1/7	0.0639823	0.328791	0	0	17.6524	48.5291	HES1
wound healing, spreading of epidermal cells (GO:0035313)	1/7	0.0639823	0.328791	0	0	17.6524	48.5291	ACVRL1
dorsal aorta morphogenesis (GO:0035912)	1/7	0.0639823	0.328791	0	0	17.6524	48.5291	ACVRL1
mannose metabolic process (GO:0006013)	1/7	0.0639823	0.328791	0	0	17.6524	48.5291	PMM1
ethanol catabolic process (GO:0006068)	1/7	0.0639823	0.328791	0	0	17.6524	48.5291	SULT1A2
activation of cysteine-type endopeptidase activity involved in apoptotic process by cytochrome c (GO:0008635)	1/7	0.0639823	0.328791	0	0	17.6524	48.5291	CASP7
regulation of anion transport (GO:0044070)	1/7	0.0639823	0.328791	0	0	17.6524	48.5291	CA2
proline metabolic process (GO:0006560)	1/7	0.0639823	0.328791	0	0	17.6524	48.5291	ALDH18A1
lymphatic endothelial cell differentiation (GO:0060836)	1/7	0.0639823	0.328791	0	0	17.6524	48.5291	ACVRL1
negative regulation of dendrite morphogenesis (GO:0050774)	1/7	0.0639823	0.328791	0	0	17.6524	48.5291	EFNA1
positive regulation of membrane depolarization (GO:1904181)	1/7	0.0639823	0.328791	0	0	17.6524	48.5291	ANK3
ethanol metabolic process (GO:0006067)	1/7	0.0639823	0.328791	0	0	17.6524	48.5291	SULT1A2
carnitine transport (GO:0015879)	1/7	0.0639823	0.328791	0	0	17.6524	48.5291	SLC22A5
amino-acid betaine transport (GO:0015838)	1/7	0.0639823	0.328791	0	0	17.6524	48.5291	SLC22A5
spermidine metabolic process (GO:0008216)	1/7	0.0639823	0.328791	0	0	17.6524	48.5291	AMD1
L-cysteine metabolic process (GO:0046439)	1/7	0.0639823	0.328791	0	0	17.6524	48.5291	AHCYL2
negative regulation of heart rate (GO:0010459)	1/7	0.0639823	0.328791	0	0	17.6524	48.5291	SRI
regulation of relaxation of muscle (GO:1901077)	1/7	0.0639823	0.328791	0	0	17.6524	48.5291	SRI
adherens junction organization (GO:0034332)	2/44	0.0642928	0.328791	0	0	5.06144	13.8902	JUP;CDH1
metaphase plate congression (GO:0051310)	2/44	0.0642928	0.328791	0	0	5.06144	13.8902	CHMP4B;KPNB1
antigen processing and presentation of peptide antigen via MHC class II (GO:0002495)	3/98	0.0650799	0.328791	0	0	3.36563	9.19538	CD74;HLA-DRA;HLA-DPA1
negative regulation of intracellular signal transduction (GO:1902532)	4/161	0.065676	0.328791	0	0	2.72155	7.41083	PHLPP2;SLC9A3R1;PPM1A;RIOK3
transmembrane transport (GO:0055085)	7/378	0.06668	0.328791	0	0	2.02658	5.48768	SLC22A5;UBB;ATP8B1;FXYD3;AQP8;ATP2B1;ABCG2
hexose metabolic process (GO:0019318)	2/45	0.0668794	0.328791	0	0	4.94349	13.3715	PMM1;PCK1
negative regulation of gene expression (GO:0010629)	10/618	0.0673759	0.328791	0	0	1.77447	4.78657	RPS26;ACVRL1;KLF10;TCF7L2;NDFIP2;ATP8B1;PDCD4;ZNF217;HES1;PARP9
T cell receptor signaling pathway (GO:0050852)	4/163	0.0680698	0.328791	0	0	2.68704	7.22067	UBB;PLCG2;HLA-DRA;HLA-DPA1
glycerophospholipid biosynthetic process (GO:0046474)	4/164	0.0692836	0.328791	0	0	2.67011	7.12798	ABHD3;LIPH;ETNK1;PLCG2
interleukin-12-mediated signaling pathway (GO:0035722)	2/46	0.0695001	0.328791	0	0	4.83089	12.8812	CA1;PDCD4
regulation of fibroblast proliferation (GO:0048145)	2/46	0.0695001	0.328791	0	0	4.83089	12.8812	CD74;FTH1
mitotic spindle assembly (GO:0090307)	2/46	0.0695001	0.328791	0	0	4.83089	12.8812	CDC14A;KPNB1
pyruvate metabolic process (GO:0006090)	2/46	0.0695001	0.328791	0	0	4.83089	12.8812	BSG;PCK1
mitochondrial electron transport, NADH to ubiquinone (GO:0006120)	2/46	0.0695001	0.328791	0	0	4.83089	12.8812	MT-ND6;MT-ND4L
regulation of DNA metabolic process (GO:0051052)	2/46	0.0695001	0.328791	0	0	4.83089	12.8812	ACVRL1;SMG1
cellular response to interleukin-12 (GO:0071349)	2/46	0.0695001	0.328791	0	0	4.83089	12.8812	CA1;PDCD4
regulation of protein ubiquitination (GO:0031396)	3/101	0.0698987	0.328791	0	0	3.26211	8.67952	FKBP1A;NDFIP2;UBB
positive regulation of apoptotic process (GO:0043065)	6/307	0.0703943	0.328791	0	0	2.13694	5.67068	NET1;AKAP13;BTG1;UBB;TNFSF10;SQSTM1
response to glucose (GO:0009749)	2/47	0.072154	0.328791	0	0	4.7233	12.4173	TCF7L2;PCK1
negative regulation of I-kappaB kinase/NF-kappaB signaling (GO:0043124)	2/47	0.072154	0.328791	0	0	4.7233	12.4173	PPM1A;RIOK3
regulation of organelle assembly (GO:1902115)	2/47	0.072154	0.328791	0	0	4.7233	12.4173	AKAP13;RAB1B
postreplication repair (GO:0006301)	2/47	0.072154	0.328791	0	0	4.7233	12.4173	UBB;UBE2A
positive regulation of pathway-restricted SMAD protein phosphorylation (GO:0010862)	2/47	0.072154	0.328791	0	0	4.7233	12.4173	ACVRL1;BMP3
positive regulation of monocyte differentiation (GO:0045657)	1/8	0.0727839	0.328791	0	0	15.1299	39.6442	CD74
exocrine system development (GO:0035272)	1/8	0.0727839	0.328791	0	0	15.1299	39.6442	PPDPF
regulation of stress-activated protein kinase signaling cascade (GO:0070302)	1/8	0.0727839	0.328791	0	0	15.1299	39.6442	NBR1
positive regulation of smooth muscle cell apoptotic process (GO:0034393)	1/8	0.0727839	0.328791	0	0	15.1299	39.6442	PDCD4
alpha-amino acid biosynthetic process (GO:1901607)	1/8	0.0727839	0.328791	0	0	15.1299	39.6442	ALDH18A1
positive regulation of cell aging (GO:0090343)	1/8	0.0727839	0.328791	0	0	15.1299	39.6442	YPEL3
regulation of fibroblast apoptotic process (GO:2000269)	1/8	0.0727839	0.328791	0	0	15.1299	39.6442	BTG1
regulation of chaperone-mediated autophagy (GO:1904714)	1/8	0.0727839	0.328791	0	0	15.1299	39.6442	CTSA
negative regulation of glial cell differentiation (GO:0045686)	1/8	0.0727839	0.328791	0	0	15.1299	39.6442	HES1
regulation of amyloid precursor protein catabolic process (GO:1902991)	1/8	0.0727839	0.328791	0	0	15.1299	39.6442	FKBP1A
positive regulation of membrane potential (GO:0045838)	1/8	0.0727839	0.328791	0	0	15.1299	39.6442	ANK3
negative regulation of protein homooligomerization (GO:0032463)	1/8	0.0727839	0.328791	0	0	15.1299	39.6442	RIOK3
response to magnesium ion (GO:0032026)	1/8	0.0727839	0.328791	0	0	15.1299	39.6442	ANK3
amyloid fibril formation (GO:1990000)	1/8	0.0727839	0.328791	0	0	15.1299	39.6442	FKBP1A
microvillus organization (GO:0032528)	1/8	0.0727839	0.328791	0	0	15.1299	39.6442	SLC9A3R1
positive regulation of chromatin binding (GO:0035563)	1/8	0.0727839	0.328791	0	0	15.1299	39.6442	PARP9
negative regulation of potassium ion transmembrane transporter activity (GO:1901017)	1/8	0.0727839	0.328791	0	0	15.1299	39.6442	CAB39
SMAD protein complex assembly (GO:0007183)	1/8	0.0727839	0.328791	0	0	15.1299	39.6442	FKBP1A
monocyte activation (GO:0042117)	1/8	0.0727839	0.328791	0	0	15.1299	39.6442	MT1G
negative regulation of monooxygenase activity (GO:0032769)	1/8	0.0727839	0.328791	0	0	15.1299	39.6442	NOSIP
short-chain fatty acid catabolic process (GO:0019626)	1/8	0.0727839	0.328791	0	0	15.1299	39.6442	PCK1
desmosome organization (GO:0002934)	1/8	0.0727839	0.328791	0	0	15.1299	39.6442	JUP
positive regulation of respiratory burst (GO:0060267)	1/8	0.0727839	0.328791	0	0	15.1299	39.6442	JCHAIN
negative regulation of cAMP-dependent protein kinase activity (GO:2000480)	1/8	0.0727839	0.328791	0	0	15.1299	39.6442	PKIB
microvillus assembly (GO:0030033)	1/8	0.0727839	0.328791	0	0	15.1299	39.6442	SLC9A3R1
establishment of Golgi localization (GO:0051683)	1/8	0.0727839	0.328791	0	0	15.1299	39.6442	SLC9A3R1
acid secretion (GO:0046717)	1/8	0.0727839	0.328791	0	0	15.1299	39.6442	SLC9A3R1
positive regulation of spindle checkpoint (GO:0090232)	1/8	0.0727839	0.328791	0	0	15.1299	39.6442	NDRG1
negative regulation of voltage-gated potassium channel activity (GO:1903817)	1/8	0.0727839	0.328791	0	0	15.1299	39.6442	ANK3
regulation of striated muscle cell differentiation (GO:0051153)	1/8	0.0727839	0.328791	0	0	15.1299	39.6442	AKAP13
immunoglobulin mediated immune response (GO:0016064)	1/8	0.0727839	0.328791	0	0	15.1299	39.6442	CD74
nose development (GO:0043584)	1/8	0.0727839	0.328791	0	0	15.1299	39.6442	SMCHD1
cell junction maintenance (GO:0034331)	1/8	0.0727839	0.328791	0	0	15.1299	39.6442	CD177
negative regulation of biosynthetic process (GO:0009890)	1/8	0.0727839	0.328791	0	0	15.1299	39.6442	SLC30A10
regulation of receptor binding (GO:1900120)	1/8	0.0727839	0.328791	0	0	15.1299	39.6442	PTPRF
negative regulation of establishment of protein localization (GO:1904950)	1/8	0.0727839	0.328791	0	0	15.1299	39.6442	NDFIP2
regulation of aspartic-type endopeptidase activity involved in amyloid precursor protein catabolic process (GO:1902959)	1/8	0.0727839	0.328791	0	0	15.1299	39.6442	EFNA1
B cell mediated immunity (GO:0019724)	1/8	0.0727839	0.328791	0	0	15.1299	39.6442	CD74
regulation of cardiac muscle cell action potential involved in regulation of contraction (GO:0098909)	1/8	0.0727839	0.328791	0	0	15.1299	39.6442	AKAP9
regulation of release of sequestered calcium ion into cytosol (GO:0051279)	2/49	0.0775584	0.333338	0	0	4.52185	11.5611	FKBP1A;SRI
fatty acid oxidation (GO:0019395)	2/50	0.0803071	0.333338	0	0	4.42742	11.1655	ACAA2;ACOX1
fatty acid beta-oxidation (GO:0006635)	2/50	0.0803071	0.333338	0	0	4.42742	11.1655	ACAA2;ACOX1
regulation of blood vessel endothelial cell migration (GO:0043535)	2/50	0.0803071	0.333338	0	0	4.42742	11.1655	ACVRL1;JUP
negative regulation of cytokine production involved in inflammatory response (GO:1900016)	1/9	0.0815032	0.333338	0	0	13.238	33.1891	PDCD4
manganese ion transport (GO:0006828)	1/9	0.0815032	0.333338	0	0	13.238	33.1891	SLC30A10
ornithine metabolic process (GO:0006591)	1/9	0.0815032	0.333338	0	0	13.238	33.1891	ALDH18A1
regulation of macrophage cytokine production (GO:0010935)	1/9	0.0815032	0.333338	0	0	13.238	33.1891	CD74
microtubule anchoring at centrosome (GO:0034454)	1/9	0.0815032	0.333338	0	0	13.238	33.1891	CCDC68
regulation of muscle system process (GO:0090257)	1/9	0.0815032	0.333338	0	0	13.238	33.1891	SRI
positive regulation of myeloid leukocyte mediated immunity (GO:0002888)	1/9	0.0815032	0.333338	0	0	13.238	33.1891	CD177
negative regulation of catenin import into nucleus (GO:0035414)	1/9	0.0815032	0.333338	0	0	13.238	33.1891	SLC9A3R1
regulation of leukocyte activation (GO:0002694)	1/9	0.0815032	0.333338	0	0	13.238	33.1891	CD74
regulation of endothelial cell differentiation (GO:0045601)	1/9	0.0815032	0.333338	0	0	13.238	33.1891	BTG1
positive regulation of long-term synaptic potentiation (GO:1900273)	1/9	0.0815032	0.333338	0	0	13.238	33.1891	SQSTM1
nuclear migration (GO:0007097)	1/9	0.0815032	0.333338	0	0	13.238	33.1891	SLC9A3R1
Cdc42 protein signal transduction (GO:0032488)	1/9	0.0815032	0.333338	0	0	13.238	33.1891	RHOU
regulation of cell communication by electrical coupling involved in cardiac conduction (GO:1901844)	1/9	0.0815032	0.333338	0	0	13.238	33.1891	SRI
regulation of homotypic cell-cell adhesion (GO:0034110)	1/9	0.0815032	0.333338	0	0	13.238	33.1891	ANK3
mitral valve morphogenesis (GO:0003183)	1/9	0.0815032	0.333338	0	0	13.238	33.1891	EFNA1
negative regulation of potassium ion transmembrane transport (GO:1901380)	1/9	0.0815032	0.333338	0	0	13.238	33.1891	CAB39
negative regulation of phosphatidylinositol 3-kinase signaling (GO:0014067)	1/9	0.0815032	0.333338	0	0	13.238	33.1891	SLC9A3R1
positive regulation of astrocyte differentiation (GO:0048711)	1/9	0.0815032	0.333338	0	0	13.238	33.1891	HES1
establishment of epithelial cell apical/basal polarity (GO:0045198)	1/9	0.0815032	0.333338	0	0	13.238	33.1891	SLC9A3R1
protein localization to vacuole (GO:0072665)	1/9	0.0815032	0.333338	0	0	13.238	33.1891	LAMTOR4
neutrophil degranulation (GO:0043312)	8/479	0.0833297	0.333338	0	0	1.82505	4.53517	CTSA;JUP;CAB39;IST1;FTH1;PRDX6;KPNB1;CD177
regulation of cell motility (GO:2000145)	3/109	0.0835038	0.333338	0	0	3.01469	7.48506	TMIGD1;PARD6B;SPINT2
regulation of apoptotic process (GO:0042981)	12/815	0.0836641	0.333338	0	0	1.61403	4.00433	NET1;FABP1;BMP3;AKAP13;CD74;TMIGD1;LGALS1;UBB;TNFSF10;SQSTM1;NDRG1;SH3RF1
neutrophil activation involved in immune response (GO:0002283)	8/483	0.0864212	0.333338	0	0	1.80931	4.43014	CTSA;JUP;CAB39;IST1;FTH1;PRDX6;KPNB1;CD177
cellular protein metabolic process (GO:0044267)	8/484	0.0872045	0.333338	0	0	1.80542	4.40431	RPS26;LGALS1;PPP4R2;UBB;APLP2;SPPL2A;EIF4EBP2;KTN1
negative regulation of cellular response to transforming growth factor beta stimulus (GO:1903845)	2/53	0.0887297	0.333338	0	0	4.16635	10.0916	PPM1A;UBB
positive regulation of tyrosine phosphorylation of STAT protein (GO:0042531)	2/53	0.0887297	0.333338	0	0	4.16635	10.0916	HES1;PARP9
positive regulation of protein import into nucleus (GO:0042307)	2/53	0.0887297	0.333338	0	0	4.16635	10.0916	JUP;CDH1
neutrophil mediated immunity (GO:0002446)	8/487	0.0895795	0.333338	0	0	1.79383	4.32785	CTSA;JUP;CAB39;IST1;FTH1;PRDX6;KPNB1;CD177
negative regulation of viral-induced cytoplasmic pattern recognition receptor signaling pathway (GO:0039532)	1/10	0.090141	0.333338	0	0	11.7665	28.3146	RIOK3
glomerular filtration (GO:0003094)	1/10	0.090141	0.333338	0	0	11.7665	28.3146	JCHAIN
negative regulation of cellular protein catabolic process (GO:1903363)	1/10	0.090141	0.333338	0	0	11.7665	28.3146	EFNA1
regulation of sequestering of zinc ion (GO:0061088)	1/10	0.090141	0.333338	0	0	11.7665	28.3146	SLC30A10
mitotic spindle midzone assembly (GO:0051256)	1/10	0.090141	0.333338	0	0	11.7665	28.3146	CDC14A
chloride ion homeostasis (GO:0055064)	1/10	0.090141	0.333338	0	0	11.7665	28.3146	CA12
negative regulation of stem cell differentiation (GO:2000737)	1/10	0.090141	0.333338	0	0	11.7665	28.3146	HES1
establishment of spindle localization (GO:0051293)	1/10	0.090141	0.333338	0	0	11.7665	28.3146	KPNB1
polarized epithelial cell differentiation (GO:0030859)	1/10	0.090141	0.333338	0	0	11.7665	28.3146	SLC9A3R1
positive regulation of amyloid-beta formation (GO:1902004)	1/10	0.090141	0.333338	0	0	11.7665	28.3146	EFNA1
regulation of platelet-derived growth factor receptor signaling pathway (GO:0010640)	1/10	0.090141	0.333338	0	0	11.7665	28.3146	SLC9A3R1
regulation of respiratory burst (GO:0060263)	1/10	0.090141	0.333338	0	0	11.7665	28.3146	JCHAIN
regulation of actin filament-based movement (GO:1903115)	1/10	0.090141	0.333338	0	0	11.7665	28.3146	SRI
glutamine metabolic process (GO:0006541)	1/10	0.090141	0.333338	0	0	11.7665	28.3146	GLS
ESCRT III complex disassembly (GO:1904903)	1/10	0.090141	0.333338	0	0	11.7665	28.3146	IST1
ESCRT complex disassembly (GO:1904896)	1/10	0.090141	0.333338	0	0	11.7665	28.3146	IST1
positive regulation of glial cell differentiation (GO:0045687)	1/10	0.090141	0.333338	0	0	11.7665	28.3146	HES1
cellular copper ion homeostasis (GO:0006878)	1/10	0.090141	0.333338	0	0	11.7665	28.3146	MT2A
cell-cell junction maintenance (GO:0045217)	1/10	0.090141	0.333338	0	0	11.7665	28.3146	CD177
regulation of astrocyte differentiation (GO:0048710)	1/10	0.090141	0.333338	0	0	11.7665	28.3146	HES1
creatine metabolic process (GO:0006600)	1/10	0.090141	0.333338	0	0	11.7665	28.3146	CKB
dicarboxylic acid biosynthetic process (GO:0043650)	1/10	0.090141	0.333338	0	0	11.7665	28.3146	GLS
endothelial tube morphogenesis (GO:0061154)	1/10	0.090141	0.333338	0	0	11.7665	28.3146	ACVRL1
negative regulation of autophagosome assembly (GO:1902902)	1/10	0.090141	0.333338	0	0	11.7665	28.3146	CHMP4B
primary alcohol catabolic process (GO:0034310)	1/10	0.090141	0.333338	0	0	11.7665	28.3146	SULT1A2
medium-chain fatty acid metabolic process (GO:0051791)	1/10	0.090141	0.333338	0	0	11.7665	28.3146	ABHD3
positive regulation of mRNA splicing, via spliceosome (GO:0048026)	1/10	0.090141	0.333338	0	0	11.7665	28.3146	PRDX6
organonitrogen compound biosynthetic process (GO:1901566)	4/181	0.0915883	0.333338	0	0	2.41157	5.76474	ABHD3;ALDH18A1;GLS;SULT1A2
intracellular transport of virus (GO:0075733)	2/54	0.0915935	0.333338	0	0	4.08602	9.76721	UBB;KPNB1
action potential (GO:0001508)	2/54	0.0915935	0.333338	0	0	4.08602	9.76721	ANK3;SRI
transport of virus (GO:0046794)	2/54	0.0915935	0.333338	0	0	4.08602	9.76721	UBB;KPNB1
positive regulation of immune response (GO:0050778)	2/54	0.0915935	0.333338	0	0	4.08602	9.76721	RIOK3;CD177
negative regulation of transforming growth factor beta receptor signaling pathway (GO:0030512)	2/55	0.0944841	0.333338	0	0	4.00872	9.45788	PPM1A;UBB
regulation of RNA splicing (GO:0043484)	2/55	0.0944841	0.333338	0	0	4.00872	9.45788	RPS26;MBNL1
Notch signaling pathway (GO:0007219)	2/55	0.0944841	0.333338	0	0	4.00872	9.45788	UBB;HES1
positive regulation of DNA biosynthetic process (GO:2000573)	2/55	0.0944841	0.333338	0	0	4.00872	9.45788	PKIB;PTGES3
positive regulation of programmed cell death (GO:0043068)	5/257	0.0956049	0.333338	0	0	2.12074	4.9785	NET1;AKAP13;UBB;TNFSF10;SQSTM1
chromosome organization (GO:0051276)	2/56	0.0974007	0.333338	0	0	3.93429	9.16265	TCF7L2;UBB
regulation of tumor necrosis factor-mediated signaling pathway (GO:0010803)	2/56	0.0974007	0.333338	0	0	3.93429	9.16265	UBB;SPPL2A
anion transport (GO:0006820)	2/56	0.0974007	0.333338	0	0	3.93429	9.16265	SLC22A5;SLC26A3
autophagosome organization (GO:1905037)	2/56	0.0974007	0.333338	0	0	3.93429	9.16265	RAB1B;TP53INP2
positive regulation of endothelial cell apoptotic process (GO:2000353)	1/11	0.0986979	0.333338	0	0	10.5893	24.5216	PDCD4
methionine metabolic process (GO:0006555)	1/11	0.0986979	0.333338	0	0	10.5893	24.5216	AHCYL2
positive regulation of chondrocyte differentiation (GO:0032332)	1/11	0.0986979	0.333338	0	0	10.5893	24.5216	ACVRL1
microtubule anchoring at microtubule organizing center (GO:0072393)	1/11	0.0986979	0.333338	0	0	10.5893	24.5216	CCDC68
negative regulation of potassium ion transport (GO:0043267)	1/11	0.0986979	0.333338	0	0	10.5893	24.5216	CAB39
drug transmembrane transport (GO:0006855)	1/11	0.0986979	0.333338	0	0	10.5893	24.5216	ATP8B1
carnitine metabolic process (GO:0009437)	1/11	0.0986979	0.333338	0	0	10.5893	24.5216	SLC22A5
negative regulation of ryanodine-sensitive calcium-release channel activity (GO:0060315)	1/11	0.0986979	0.333338	0	0	10.5893	24.5216	SRI
mononuclear cell differentiation (GO:1903131)	1/11	0.0986979	0.333338	0	0	10.5893	24.5216	MT1G
positive regulation of superoxide anion generation (GO:0032930)	1/11	0.0986979	0.333338	0	0	10.5893	24.5216	CD177
negative regulation of intrinsic apoptotic signaling pathway in response to DNA damage by p53 class mediator (GO:1902166)	1/11	0.0986979	0.333338	0	0	10.5893	24.5216	CD74
negative regulation of JUN kinase activity (GO:0043508)	1/11	0.0986979	0.333338	0	0	10.5893	24.5216	PDCD4
positive regulation of leukocyte degranulation (GO:0043302)	1/11	0.0986979	0.333338	0	0	10.5893	24.5216	CD177
negative regulation of heart contraction (GO:0045822)	1/11	0.0986979	0.333338	0	0	10.5893	24.5216	SRI
mitotic spindle elongation (GO:0000022)	1/11	0.0986979	0.333338	0	0	10.5893	24.5216	CDC14A
cyclooxygenase pathway (GO:0019371)	1/11	0.0986979	0.333338	0	0	10.5893	24.5216	PTGES3
activation of cysteine-type endopeptidase activity involved in apoptotic signaling pathway (GO:0097296)	1/11	0.0986979	0.333338	0	0	10.5893	24.5216	TNFSF10
positive regulation of sodium ion transmembrane transporter activity (GO:2000651)	1/11	0.0986979	0.333338	0	0	10.5893	24.5216	ANK3
negative regulation of release of sequestered calcium ion into cytosol (GO:0051280)	1/11	0.0986979	0.333338	0	0	10.5893	24.5216	SRI
internal protein amino acid acetylation (GO:0006475)	1/11	0.0986979	0.333338	0	0	10.5893	24.5216	PCK1
epithelial cell-cell adhesion (GO:0090136)	1/11	0.0986979	0.333338	0	0	10.5893	24.5216	JUP
regulation of integrin-mediated signaling pathway (GO:2001044)	1/11	0.0986979	0.333338	0	0	10.5893	24.5216	CD177
negative regulation of peptide secretion (GO:0002792)	1/11	0.0986979	0.333338	0	0	10.5893	24.5216	CD74
monocyte differentiation (GO:0030224)	1/11	0.0986979	0.333338	0	0	10.5893	24.5216	MT1G
renal filtration (GO:0097205)	1/11	0.0986979	0.333338	0	0	10.5893	24.5216	JCHAIN
negative regulation of cellular senescence (GO:2000773)	1/11	0.0986979	0.333338	0	0	10.5893	24.5216	SLC30A10
regulation of symbiosis, encompassing mutualism through parasitism (GO:0043903)	1/11	0.0986979	0.333338	0	0	10.5893	24.5216	CHMP4B
regulation of chromatin binding (GO:0035561)	1/11	0.0986979	0.333338	0	0	10.5893	24.5216	PARP9
negative regulation of cell division (GO:0051782)	1/11	0.0986979	0.333338	0	0	10.5893	24.5216	TXNIP
urate metabolic process (GO:0046415)	1/11	0.0986979	0.333338	0	0	10.5893	24.5216	ABCG2
negative regulation of receptor binding (GO:1900121)	1/11	0.0986979	0.333338	0	0	10.5893	24.5216	PTPRF
icosanoid biosynthetic process (GO:0046456)	1/11	0.0986979	0.333338	0	0	10.5893	24.5216	HPGD
chloride transmembrane transport (GO:1902476)	2/57	0.100343	0.338096	0	0	3.86256	8.88066	SLC26A2;SLC26A3
autophagosome assembly (GO:0000045)	2/58	0.103309	0.344886	0	0	3.79339	8.61111	RAB1B;TP53INP2
mitotic cytokinesis (GO:0000281)	2/59	0.1063	0.344886	0	0	3.72666	8.35327	CHMP4B;ANK3
cell junction assembly (GO:0034329)	2/59	0.1063	0.344886	0	0	3.72666	8.35327	PARD6B;CDH1
regulation of pathway-restricted SMAD protein phosphorylation (GO:0060393)	2/59	0.1063	0.344886	0	0	3.72666	8.35327	ACVRL1;BMP3
regulation of double-strand break repair via nonhomologous end joining (GO:2001032)	1/12	0.107175	0.344886	0	0	9.62615	21.498	PARP9
regulation of oligodendrocyte differentiation (GO:0048713)	1/12	0.107175	0.344886	0	0	9.62615	21.498	HES1
negative regulation of protein oligomerization (GO:0032460)	1/12	0.107175	0.344886	0	0	9.62615	21.498	RIOK3
establishment of apical/basal cell polarity (GO:0035089)	1/12	0.107175	0.344886	0	0	9.62615	21.498	SLC9A3R1
negative regulation of vascular smooth muscle cell proliferation (GO:1904706)	1/12	0.107175	0.344886	0	0	9.62615	21.498	PDCD4
sulfation (GO:0051923)	1/12	0.107175	0.344886	0	0	9.62615	21.498	SULT1A2
regulation of intrinsic apoptotic signaling pathway in response to DNA damage by p53 class mediator (GO:1902165)	1/12	0.107175	0.344886	0	0	9.62615	21.498	CD74
Golgi localization (GO:0051645)	1/12	0.107175	0.344886	0	0	9.62615	21.498	SLC9A3R1
regulation of actomyosin structure organization (GO:0110020)	1/12	0.107175	0.344886	0	0	9.62615	21.498	AKAP13
mitochondrion transport along microtubule (GO:0047497)	1/12	0.107175	0.344886	0	0	9.62615	21.498	UBB
negative regulation of DNA damage response, signal transduction by p53 class mediator (GO:0043518)	1/12	0.107175	0.344886	0	0	9.62615	21.498	CD74
protein import into peroxisome matrix (GO:0016558)	1/12	0.107175	0.344886	0	0	9.62615	21.498	PEX26
positive regulation of potassium ion transmembrane transporter activity (GO:1901018)	1/12	0.107175	0.344886	0	0	9.62615	21.498	AKAP9
positive regulation of amyloid precursor protein catabolic process (GO:1902993)	1/12	0.107175	0.344886	0	0	9.62615	21.498	EFNA1
exit from mitosis (GO:0010458)	1/12	0.107175	0.344886	0	0	9.62615	21.498	CHMP4B
cellular glucan metabolic process (GO:0006073)	1/12	0.107175	0.344886	0	0	9.62615	21.498	UGP2
regulation of mRNA splicing, via spliceosome (GO:0048024)	2/60	0.109313	0.349748	0	0	3.66222	8.10645	MBNL1;PRDX6
positive regulation of protein binding (GO:0032092)	2/60	0.109313	0.349748	0	0	3.66222	8.10645	FKBP1A;TCF7L2
platelet degranulation (GO:0002576)	3/124	0.111745	0.349748	0	0	2.63895	5.78338	LGALS3BP;APLP2;SELENOP
negative regulation of macromolecule metabolic process (GO:0010605)	3/124	0.111745	0.349748	0	0	2.63895	5.78338	ACVRL1;NDFIP2;PARP9
regulation of tyrosine phosphorylation of STAT protein (GO:0042509)	2/61	0.11235	0.349748	0	0	3.59996	7.87002	HES1;PARP9
negative regulation of reactive oxygen species biosynthetic process (GO:1903427)	1/13	0.115572	0.349748	0	0	8.82353	19.0399	SLC30A10
modulation by virus of host process (GO:0019054)	1/13	0.115572	0.349748	0	0	8.82353	19.0399	KPNB1
regulation of necrotic cell death (GO:0010939)	1/13	0.115572	0.349748	0	0	8.82353	19.0399	UBB
nucleotide-sugar metabolic process (GO:0009225)	1/13	0.115572	0.349748	0	0	8.82353	19.0399	UGP2
positive regulation of sodium ion transport (GO:0010765)	1/13	0.115572	0.349748	0	0	8.82353	19.0399	ANK3
intestinal absorption (GO:0050892)	1/13	0.115572	0.349748	0	0	8.82353	19.0399	F11R
regulation of superoxide anion generation (GO:0032928)	1/13	0.115572	0.349748	0	0	8.82353	19.0399	CD177
embryonic appendage morphogenesis (GO:0035113)	1/13	0.115572	0.349748	0	0	8.82353	19.0399	MBNL1
glycerolipid catabolic process (GO:0046503)	1/13	0.115572	0.349748	0	0	8.82353	19.0399	PRDX6
water transport (GO:0006833)	1/13	0.115572	0.349748	0	0	8.82353	19.0399	AQP8
renal absorption (GO:0070293)	1/13	0.115572	0.349748	0	0	8.82353	19.0399	SLC9A3R1
steroid catabolic process (GO:0006706)	1/13	0.115572	0.349748	0	0	8.82353	19.0399	HSD17B11
regulation of cAMP-dependent protein kinase activity (GO:2000479)	1/13	0.115572	0.349748	0	0	8.82353	19.0399	PKIB
muscle cell development (GO:0055001)	1/13	0.115572	0.349748	0	0	8.82353	19.0399	HES1
regulation of biomineral tissue development (GO:0070167)	1/13	0.115572	0.349748	0	0	8.82353	19.0399	NBR1
alpha-linolenic acid metabolic process (GO:0036109)	1/13	0.115572	0.349748	0	0	8.82353	19.0399	ACOX1
cardiocyte differentiation (GO:0035051)	1/13	0.115572	0.349748	0	0	8.82353	19.0399	AKAP13
copper ion homeostasis (GO:0055070)	1/13	0.115572	0.349748	0	0	8.82353	19.0399	MT2A
endothelial cell differentiation (GO:0045446)	1/13	0.115572	0.349748	0	0	8.82353	19.0399	ACVRL1
G2/M transition of mitotic cell cycle (GO:0000086)	3/126	0.115756	0.349748	0	0	2.59578	5.5972	PPP1CB;UBB;AKAP9
cytoskeleton organization (GO:0007010)	3/126	0.115756	0.349748	0	0	2.59578	5.5972	JUP;RHOU;ANK3
cellular response to oxygen-containing compound (GO:1901701)	5/274	0.116824	0.349748	0	0	1.98499	4.26194	AQP8;AKAP9;PDCD4;LAMTOR4;SLC26A3
cell cycle G2/M phase transition (GO:0044839)	3/127	0.117782	0.349748	0	0	2.57472	5.50711	PPP1CB;UBB;AKAP9
protein lipidation (GO:0006497)	3/127	0.117782	0.349748	0	0	2.57472	5.50711	CEACAM7;ABHD17C;LYPD8
carbohydrate homeostasis (GO:0033500)	2/63	0.118487	0.349748	0	0	3.48158	7.42605	TCF7L2;PCK1
regulation of proteolysis (GO:0030162)	2/63	0.118487	0.349748	0	0	3.48158	7.42605	IST1;CAMK2N1
positive regulation of mitochondrion organization (GO:0010822)	3/128	0.119822	0.349748	0	0	2.55399	5.41893	TNFSF10;RHOU;HES1
post-translational protein modification (GO:0043687)	6/357	0.12112	0.349748	0	0	1.82784	3.85851	LGALS1;APLP2;RAB1B;ELOB;FBXO32;KTN1
glycerophospholipid metabolic process (GO:0006650)	2/64	0.121586	0.349748	0	0	3.42525	7.21745	ABHD3;PRDX6
inorganic anion transmembrane transport (GO:0098661)	2/64	0.121586	0.349748	0	0	3.42525	7.21745	SLC26A2;SLC26A3
positive regulation of JAK-STAT cascade (GO:0046427)	2/64	0.121586	0.349748	0	0	3.42525	7.21745	HES1;PARP9
regulation of ventricular cardiac muscle cell membrane repolarization (GO:0060307)	1/14	0.123891	0.349748	0	0	8.14439	17.0083	AKAP9
cellular response to osmotic stress (GO:0071470)	1/14	0.123891	0.349748	0	0	8.14439	17.0083	CAB39
fluid transport (GO:0042044)	1/14	0.123891	0.349748	0	0	8.14439	17.0083	AQP8
mitotic cell cycle arrest (GO:0071850)	1/14	0.123891	0.349748	0	0	8.14439	17.0083	CDC14A
regulation of Golgi organization (GO:1903358)	1/14	0.123891	0.349748	0	0	8.14439	17.0083	AKAP9
positive regulation of myoblast differentiation (GO:0045663)	1/14	0.123891	0.349748	0	0	8.14439	17.0083	BTG1
regulation of activin receptor signaling pathway (GO:0032925)	1/14	0.123891	0.349748	0	0	8.14439	17.0083	FKBP1A
regulation of nucleocytoplasmic transport (GO:0046822)	1/14	0.123891	0.349748	0	0	8.14439	17.0083	IFI27
cellular response to nitrogen compound (GO:1901699)	1/14	0.123891	0.349748	0	0	8.14439	17.0083	RIOK3
positive regulation of response to cytokine stimulus (GO:0060760)	1/14	0.123891	0.349748	0	0	8.14439	17.0083	CD74
regulation of monocyte differentiation (GO:0045655)	1/14	0.123891	0.349748	0	0	8.14439	17.0083	CD74
modified amino acid transport (GO:0072337)	1/14	0.123891	0.349748	0	0	8.14439	17.0083	SLC9A3R1
negative regulation of intrinsic apoptotic signaling pathway by p53 class mediator (GO:1902254)	1/14	0.123891	0.349748	0	0	8.14439	17.0083	CD74
negative regulation of focal adhesion assembly (GO:0051895)	1/14	0.123891	0.349748	0	0	8.14439	17.0083	ACVRL1
thymus development (GO:0048538)	1/14	0.123891	0.349748	0	0	8.14439	17.0083	HES1
negative regulation of secretion (GO:0051048)	1/14	0.123891	0.349748	0	0	8.14439	17.0083	CD74
regulation of response to interferon-gamma (GO:0060330)	1/14	0.123891	0.349748	0	0	8.14439	17.0083	PARP9
hydrogen peroxide catabolic process (GO:0042744)	1/14	0.123891	0.349748	0	0	8.14439	17.0083	PRDX6
negative regulation of cation transmembrane transport (GO:1904063)	1/14	0.123891	0.349748	0	0	8.14439	17.0083	CAB39
cellular response to reactive oxygen species (GO:0034614)	2/65	0.124706	0.349748	0	0	3.37071	7.01714	NET1;FABP1
fatty acid catabolic process (GO:0009062)	2/65	0.124706	0.349748	0	0	3.37071	7.01714	ACAA2;ABHD3
positive regulation of cellular protein localization (GO:1903829)	2/66	0.127844	0.349748	0	0	3.31788	6.82468	PARP9;OAZ1
atrioventricular valve morphogenesis (GO:0003181)	1/15	0.132133	0.349748	0	0	7.56226	15.3056	EFNA1
NAD biosynthesis via nicotinamide riboside salvage pathway (GO:0034356)	1/15	0.132133	0.349748	0	0	7.56226	15.3056	PARP9
regulation of exit from mitosis (GO:0007096)	1/15	0.132133	0.349748	0	0	7.56226	15.3056	CDC14A
regulation of delayed rectifier potassium channel activity (GO:1902259)	1/15	0.132133	0.349748	0	0	7.56226	15.3056	ANK3
fatty acid beta-oxidation using acyl-CoA oxidase (GO:0033540)	1/15	0.132133	0.349748	0	0	7.56226	15.3056	ACOX1
positive regulation of viral release from host cell (GO:1902188)	1/15	0.132133	0.349748	0	0	7.56226	15.3056	CHMP4B
apoptotic DNA fragmentation (GO:0006309)	1/15	0.132133	0.349748	0	0	7.56226	15.3056	KPNB1
vasculature development (GO:0001944)	1/15	0.132133	0.349748	0	0	7.56226	15.3056	ACVRL1
sodium ion import across plasma membrane (GO:0098719)	1/15	0.132133	0.349748	0	0	7.56226	15.3056	SLC9A3
selective autophagy (GO:0061912)	1/15	0.132133	0.349748	0	0	7.56226	15.3056	SQSTM1
phosphatidylethanolamine biosynthetic process (GO:0006646)	1/15	0.132133	0.349748	0	0	7.56226	15.3056	ETNK1
negative regulation of adherens junction organization (GO:1903392)	1/15	0.132133	0.349748	0	0	7.56226	15.3056	ACVRL1
regulation of protein homooligomerization (GO:0032462)	1/15	0.132133	0.349748	0	0	7.56226	15.3056	RIOK3
negative regulation of signal transduction by p53 class mediator (GO:1901797)	1/15	0.132133	0.349748	0	0	7.56226	15.3056	CD74
endocardial cushion morphogenesis (GO:0003203)	1/15	0.132133	0.349748	0	0	7.56226	15.3056	ACVRL1
negative regulation of platelet-derived growth factor receptor signaling pathway (GO:0010642)	1/15	0.132133	0.349748	0	0	7.56226	15.3056	SLC9A3R1
negative regulation of RNA metabolic process (GO:0051253)	1/15	0.132133	0.349748	0	0	7.56226	15.3056	RPS26
positive regulation of protein import (GO:1904591)	1/15	0.132133	0.349748	0	0	7.56226	15.3056	JUP
lipoxygenase pathway (GO:0019372)	1/15	0.132133	0.349748	0	0	7.56226	15.3056	HPGD
positive regulation of potassium ion transmembrane transport (GO:1901381)	1/15	0.132133	0.349748	0	0	7.56226	15.3056	AKAP9
monovalent inorganic anion homeostasis (GO:0055083)	1/15	0.132133	0.349748	0	0	7.56226	15.3056	CA12
positive regulation of double-strand break repair (GO:2000781)	1/15	0.132133	0.349748	0	0	7.56226	15.3056	PARP9
sodium ion import (GO:0097369)	1/15	0.132133	0.349748	0	0	7.56226	15.3056	SLC9A3
unsaturated fatty acid biosynthetic process (GO:0006636)	1/15	0.132133	0.349748	0	0	7.56226	15.3056	HPGD
cardiac muscle cell differentiation (GO:0055007)	1/15	0.132133	0.349748	0	0	7.56226	15.3056	AKAP13
glycerophospholipid catabolic process (GO:0046475)	1/15	0.132133	0.349748	0	0	7.56226	15.3056	PRDX6
negative regulation of cell aging (GO:0090344)	1/15	0.132133	0.349748	0	0	7.56226	15.3056	SLC30A10
protein targeting to peroxisome (GO:0006625)	1/15	0.132133	0.349748	0	0	7.56226	15.3056	PEX26
positive regulation of cysteine-type endopeptidase activity involved in apoptotic signaling pathway (GO:2001269)	1/15	0.132133	0.349748	0	0	7.56226	15.3056	TNFSF10
positive regulation of protein export from nucleus (GO:0046827)	1/15	0.132133	0.349748	0	0	7.56226	15.3056	TCF7L2
cytoplasmic sequestering of protein (GO:0051220)	1/15	0.132133	0.349748	0	0	7.56226	15.3056	MXI1
mesenchyme morphogenesis (GO:0072132)	1/15	0.132133	0.349748	0	0	7.56226	15.3056	ACVRL1
regulation of clathrin-dependent endocytosis (GO:2000369)	1/15	0.132133	0.349748	0	0	7.56226	15.3056	AAK1
regulation of peptide secretion (GO:0002791)	1/15	0.132133	0.349748	0	0	7.56226	15.3056	CD74
cellular response to virus (GO:0098586)	1/15	0.132133	0.349748	0	0	7.56226	15.3056	RIOK3
establishment of protein localization to endoplasmic reticulum (GO:0072599)	1/15	0.132133	0.349748	0	0	7.56226	15.3056	PMM1
negative regulation of cellular component movement (GO:0051271)	1/15	0.132133	0.349748	0	0	7.56226	15.3056	SPINT2
fatty acid beta-oxidation using acyl-CoA dehydrogenase (GO:0033539)	1/15	0.132133	0.349748	0	0	7.56226	15.3056	ACOX1
negative regulation of cysteine-type endopeptidase activity involved in apoptotic process (GO:0043154)	2/68	0.134177	0.354503	0	0	3.21701	6.46168	FABP1;SH3RF1
regulation of endocytosis (GO:0030100)	2/69	0.137369	0.358119	0	0	3.16883	6.2904	AAK1;CD177
regulation of innate immune response (GO:0045088)	2/69	0.137369	0.358119	0	0	3.16883	6.2904	RIOK3;PARP9
positive regulation of transferase activity (GO:0051347)	3/137	0.138744	0.358119	0	0	2.38136	4.7035	PKIB;CD74;PTGES3
peptidyl-threonine dephosphorylation (GO:0035970)	1/16	0.140297	0.358119	0	0	7.05775	13.8614	PPM1A
positive regulation of epithelial cell apoptotic process (GO:1904037)	1/16	0.140297	0.358119	0	0	7.05775	13.8614	PDCD4
negative regulation of NF-kappaB import into nucleus (GO:0042347)	1/16	0.140297	0.358119	0	0	7.05775	13.8614	PPM1A
cellular response to dsRNA (GO:0071359)	1/16	0.140297	0.358119	0	0	7.05775	13.8614	RIOK3
regulation of RIG-I signaling pathway (GO:0039535)	1/16	0.140297	0.358119	0	0	7.05775	13.8614	DDX60
cardiac epithelial to mesenchymal transition (GO:0060317)	1/16	0.140297	0.358119	0	0	7.05775	13.8614	PDCD4
cytoplasmic sequestering of transcription factor (GO:0042994)	1/16	0.140297	0.358119	0	0	7.05775	13.8614	MXI1
regulation of reactive oxygen species biosynthetic process (GO:1903426)	1/16	0.140297	0.358119	0	0	7.05775	13.8614	SLC30A10
cardiac ventricle development (GO:0003231)	1/16	0.140297	0.358119	0	0	7.05775	13.8614	HES1
regulation of necroptotic process (GO:0060544)	1/16	0.140297	0.358119	0	0	7.05775	13.8614	UBB
positive regulation of mRNA processing (GO:0050685)	1/16	0.140297	0.358119	0	0	7.05775	13.8614	PRDX6
aorta morphogenesis (GO:0035909)	1/16	0.140297	0.358119	0	0	7.05775	13.8614	ACVRL1
embryonic heart tube development (GO:0035050)	1/16	0.140297	0.358119	0	0	7.05775	13.8614	HES1
negative regulation of translational initiation (GO:0045947)	1/16	0.140297	0.358119	0	0	7.05775	13.8614	EIF4EBP2
regulation of membrane repolarization (GO:0060306)	1/16	0.140297	0.358119	0	0	7.05775	13.8614	AKAP9
glutamine family amino acid catabolic process (GO:0009065)	1/16	0.140297	0.358119	0	0	7.05775	13.8614	GLS
regulation of Notch signaling pathway (GO:0008593)	2/70	0.140578	0.358199	0	0	3.12207	6.12549	UBB;AAK1
regulation of primary metabolic process (GO:0080090)	3/139	0.14308	0.358324	0	0	2.3461	4.56165	FABP1;ACOX1;OAZ1
regulation of cation channel activity (GO:2001257)	2/71	0.143803	0.358324	0	0	3.07667	5.96662	FKBP1A;ANK3
regulation of cell communication (GO:0010646)	2/71	0.143803	0.358324	0	0	3.07667	5.96662	EIF4EBP2;SRI
phosphatidylcholine metabolic process (GO:0046470)	2/71	0.143803	0.358324	0	0	3.07667	5.96662	ABHD3;RARRES3
positive regulation of lymphocyte proliferation (GO:0050671)	2/71	0.143803	0.358324	0	0	3.07667	5.96662	CD74;HLA-DPA1
regulation of cell cycle (GO:0051726)	4/215	0.14486	0.358324	0	0	2.01947	3.90159	JUND;HPGD;CAMK2N1;PDCD4
response to lipid (GO:0033993)	3/140	0.145265	0.358324	0	0	2.32886	4.49283	JUND;HSD17B2;PCK1
regulation of cellular component organization (GO:0051128)	3/140	0.145265	0.358324	0	0	2.32886	4.49283	NET1;AAK1;CD177
positive regulation of Wnt signaling pathway (GO:0030177)	3/140	0.145265	0.358324	0	0	2.32886	4.49283	PPM1A;UBB;JUP
inorganic cation transmembrane transport (GO:0098662)	3/140	0.145265	0.358324	0	0	2.32886	4.49283	FKBP1A;SLC30A10;TRPM6
negative regulation of cysteine-type endopeptidase activity (GO:2000117)	2/72	0.147044	0.358324	0	0	3.03257	5.8135	FABP1;SH3RF1
regulation of neuron death (GO:1901214)	2/72	0.147044	0.358324	0	0	3.03257	5.8135	UBB;CHMP4B
pharyngeal system development (GO:0060037)	1/17	0.148384	0.358324	0	0	6.61631	12.6236	HES1
response to purine-containing compound (GO:0014074)	1/17	0.148384	0.358324	0	0	6.61631	12.6236	JUND
phospholipid catabolic process (GO:0009395)	1/17	0.148384	0.358324	0	0	6.61631	12.6236	PRDX6
microtubule nucleation (GO:0007020)	1/17	0.148384	0.358324	0	0	6.61631	12.6236	AKAP9
positive regulation of signal transduction by p53 class mediator (GO:1901798)	1/17	0.148384	0.358324	0	0	6.61631	12.6236	UBB
heterocycle biosynthetic process (GO:0018130)	1/17	0.148384	0.358324	0	0	6.61631	12.6236	ALDH18A1
histone H2A ubiquitination (GO:0033522)	1/17	0.148384	0.358324	0	0	6.61631	12.6236	UBE2A
regulation of mitochondrial outer membrane permeabilization involved in apoptotic signaling pathway (GO:1901028)	1/17	0.148384	0.358324	0	0	6.61631	12.6236	ACAA2
positive regulation of response to biotic stimulus (GO:0002833)	1/17	0.148384	0.358324	0	0	6.61631	12.6236	DDX60
chaperone-mediated protein complex assembly (GO:0051131)	1/17	0.148384	0.358324	0	0	6.61631	12.6236	PTGES3
purine-containing compound metabolic process (GO:0072521)	1/17	0.148384	0.358324	0	0	6.61631	12.6236	ABCG2
positive regulation of telomere capping (GO:1904355)	1/17	0.148384	0.358324	0	0	6.61631	12.6236	PKIB
detection of mechanical stimulus (GO:0050982)	1/17	0.148384	0.358324	0	0	6.61631	12.6236	JUP
positive regulation of cartilage development (GO:0061036)	1/17	0.148384	0.358324	0	0	6.61631	12.6236	ACVRL1
positive regulation of cation transmembrane transport (GO:1904064)	1/17	0.148384	0.358324	0	0	6.61631	12.6236	ANK3
cellular response to glucocorticoid stimulus (GO:0071385)	1/17	0.148384	0.358324	0	0	6.61631	12.6236	PCK1
negative regulation of reactive oxygen species metabolic process (GO:2000378)	1/17	0.148384	0.358324	0	0	6.61631	12.6236	SLC30A10
negative regulation of intracellular transport (GO:0032387)	1/17	0.148384	0.358324	0	0	6.61631	12.6236	ACAA2
negative regulation of phosphoprotein phosphatase activity (GO:0032515)	1/17	0.148384	0.358324	0	0	6.61631	12.6236	FKBP1A
positive regulation of defense response (GO:0031349)	2/74	0.15357	0.364634	0	0	2.94803	5.52343	RIOK3;PDCD4
glucose homeostasis (GO:0042593)	2/74	0.15357	0.364634	0	0	2.94803	5.52343	TCF7L2;PCK1
mitotic nuclear division (GO:0140014)	2/74	0.15357	0.364634	0	0	2.94803	5.52343	CHMP4B;KPNB1
mitotic cell cycle phase transition (GO:0044772)	4/221	0.155312	0.364634	0	0	1.96303	3.65579	PPP1CB;UBB;AKAP9;CHMP4B
modulation by virus of host morphology or physiology (GO:0019048)	1/18	0.156396	0.364634	0	0	6.2268	11.553	KPNB1
long-chain fatty-acyl-CoA biosynthetic process (GO:0035338)	1/18	0.156396	0.364634	0	0	6.2268	11.553	ACSL5
regulation of cardiac muscle cell membrane repolarization (GO:0099623)	1/18	0.156396	0.364634	0	0	6.2268	11.553	AKAP9
membrane protein ectodomain proteolysis (GO:0006509)	1/18	0.156396	0.364634	0	0	6.2268	11.553	SPPL2A
regulation of viral process (GO:0050792)	1/18	0.156396	0.364634	0	0	6.2268	11.553	CHMP4B
regulation of amyloid-beta formation (GO:1902003)	1/18	0.156396	0.364634	0	0	6.2268	11.553	EFNA1
heart trabecula morphogenesis (GO:0061384)	1/18	0.156396	0.364634	0	0	6.2268	11.553	FKBP1A
nuclear envelope reassembly (GO:0031468)	1/18	0.156396	0.364634	0	0	6.2268	11.553	CHMP4B
negative regulation of fibroblast proliferation (GO:0048147)	1/18	0.156396	0.364634	0	0	6.2268	11.553	FTH1
negative regulation of protein transport (GO:0051224)	1/18	0.156396	0.364634	0	0	6.2268	11.553	NDFIP2
establishment of mitotic spindle localization (GO:0040001)	1/18	0.156396	0.364634	0	0	6.2268	11.553	KPNB1
establishment of epithelial cell polarity (GO:0090162)	1/18	0.156396	0.364634	0	0	6.2268	11.553	SLC9A3R1
negative regulation of RNA splicing (GO:0033119)	1/18	0.156396	0.364634	0	0	6.2268	11.553	RPS26
positive regulation of metabolic process (GO:0009893)	1/18	0.156396	0.364634	0	0	6.2268	11.553	JCHAIN
response to organophosphorus (GO:0046683)	1/18	0.156396	0.364634	0	0	6.2268	11.553	JUND
negative regulation of protein dephosphorylation (GO:0035308)	1/18	0.156396	0.364634	0	0	6.2268	11.553	FKBP1A
negative regulation of calcium-mediated signaling (GO:0050849)	1/18	0.156396	0.364634	0	0	6.2268	11.553	SRI
C-terminal protein lipidation (GO:0006501)	2/75	0.156854	0.364634	0	0	2.9075	5.38597	CEACAM7;LYPD8
regulation of actin cytoskeleton organization (GO:0032956)	2/75	0.156854	0.364634	0	0	2.9075	5.38597	RHOU;F11R
skeletal system development (GO:0001501)	3/146	0.1586	0.368096	0	0	2.23047	4.10711	KLF10;BMP3;AKAP13
positive regulation of apoptotic signaling pathway (GO:2001235)	2/76	0.160151	0.368848	0	0	2.86806	5.25325	SLC9A3R1;TNFSF10
regulated exocytosis (GO:0045055)	3/148	0.163127	0.368848	0	0	2.19948	3.98815	LGALS3BP;APLP2;SELENOP
negative regulation of transmembrane receptor protein serine/threonine kinase signaling pathway (GO:0090101)	2/77	0.163461	0.368848	0	0	2.82968	5.12505	PPM1A;UBB
regulation of mitotic spindle assembly (GO:1901673)	1/19	0.164333	0.368848	0	0	5.88057	10.6195	CHMP4B
striated muscle cell differentiation (GO:0051146)	1/19	0.164333	0.368848	0	0	5.88057	10.6195	AKAP13
protein ADP-ribosylation (GO:0006471)	1/19	0.164333	0.368848	0	0	5.88057	10.6195	PARP9
error-free translesion synthesis (GO:0070987)	1/19	0.164333	0.368848	0	0	5.88057	10.6195	UBB
negative regulation of cell junction assembly (GO:1901889)	1/19	0.164333	0.368848	0	0	5.88057	10.6195	ACVRL1
endoplasmic reticulum mannose trimming (GO:1904380)	1/19	0.164333	0.368848	0	0	5.88057	10.6195	UBB
regulation of long-term synaptic potentiation (GO:1900271)	1/19	0.164333	0.368848	0	0	5.88057	10.6195	SQSTM1
positive regulation of STAT cascade (GO:1904894)	1/19	0.164333	0.368848	0	0	5.88057	10.6195	HES1
negative regulation of proteolysis involved in cellular protein catabolic process (GO:1903051)	1/19	0.164333	0.368848	0	0	5.88057	10.6195	EFNA1
sulfur compound transport (GO:0072348)	1/19	0.164333	0.368848	0	0	5.88057	10.6195	SLC9A3R1
purine ribonucleoside bisphosphate metabolic process (GO:0034035)	1/19	0.164333	0.368848	0	0	5.88057	10.6195	SULT1A2
positive regulation of oxidoreductase activity (GO:0051353)	1/19	0.164333	0.368848	0	0	5.88057	10.6195	POR
endocardial cushion development (GO:0003197)	1/19	0.164333	0.368848	0	0	5.88057	10.6195	ACVRL1
positive regulation of epithelial cell differentiation (GO:0030858)	1/19	0.164333	0.368848	0	0	5.88057	10.6195	BTG1
protein heterotetramerization (GO:0051290)	1/19	0.164333	0.368848	0	0	5.88057	10.6195	CD74
regulation of transcription factor import into nucleus (GO:0042990)	1/19	0.164333	0.368848	0	0	5.88057	10.6195	CDH1
triglyceride biosynthetic process (GO:0019432)	1/19	0.164333	0.368848	0	0	5.88057	10.6195	PCK1
regulation of catenin import into nucleus (GO:0035412)	1/19	0.164333	0.368848	0	0	5.88057	10.6195	SLC9A3R1
regulation of transcription from RNA polymerase II promoter in response to hypoxia (GO:0061418)	2/78	0.166784	0.373178	0	0	2.7923	5.00118	UBB;ELOB
extracellular matrix disassembly (GO:0022617)	2/78	0.166784	0.373178	0	0	2.7923	5.00118	CDH1;BSG
steroid biosynthetic process (GO:0006694)	2/79	0.170118	0.374492	0	0	2.7559	4.88143	HSD17B2;HSD17B11
regulation of transforming growth factor beta receptor signaling pathway (GO:0017015)	2/79	0.170118	0.374492	0	0	2.7559	4.88143	PPM1A;UBB
regulation of vacuole organization (GO:0044088)	1/20	0.172196	0.374492	0	0	5.57079	9.79969	RAB1B
cell projection assembly (GO:0030031)	1/20	0.172196	0.374492	0	0	5.57079	9.79969	RHOU
hydrogen peroxide metabolic process (GO:0042743)	1/20	0.172196	0.374492	0	0	5.57079	9.79969	PRDX6
viral budding via host ESCRT complex (GO:0039702)	1/20	0.172196	0.374492	0	0	5.57079	9.79969	CHMP4B
wound healing, spreading of cells (GO:0044319)	1/20	0.172196	0.374492	0	0	5.57079	9.79969	ACVRL1
adrenergic receptor signaling pathway (GO:0071875)	1/20	0.172196	0.374492	0	0	5.57079	9.79969	AKAP13
error-prone translesion synthesis (GO:0042276)	1/20	0.172196	0.374492	0	0	5.57079	9.79969	UBB
telomere maintenance via telomerase (GO:0007004)	1/20	0.172196	0.374492	0	0	5.57079	9.79969	PTGES3
phosphatidylethanolamine metabolic process (GO:0046337)	1/20	0.172196	0.374492	0	0	5.57079	9.79969	ETNK1
neuromuscular junction development (GO:0007528)	1/20	0.172196	0.374492	0	0	5.57079	9.79969	ANK3
calcium-independent cell-cell adhesion via plasma membrane cell-adhesion molecules (GO:0016338)	1/20	0.172196	0.374492	0	0	5.57079	9.79969	CLDN23
androgen metabolic process (GO:0008209)	1/20	0.172196	0.374492	0	0	5.57079	9.79969	HSD17B11
regulation of cell development (GO:0060284)	1/20	0.172196	0.374492	0	0	5.57079	9.79969	AKAP13
entrainment of circadian clock by photoperiod (GO:0043153)	1/20	0.172196	0.374492	0	0	5.57079	9.79969	PPP1CB
regulation of response to cytokine stimulus (GO:0060759)	1/20	0.172196	0.374492	0	0	5.57079	9.79969	PARP9
protein stabilization (GO:0050821)	3/152	0.172295	0.374492	0	0	2.14	3.76328	EFNA1;PTGES3;AAK1
negative regulation of apoptotic process (GO:0043066)	7/485	0.173345	0.374492	0	0	1.56428	2.74135	FABP1;CD74;TMIGD1;UBB;SLC30A10;SQSTM1;SH3RF1
ERBB signaling pathway (GO:0038127)	2/80	0.173463	0.374492	0	0	2.72043	4.76563	UBB;SLC30A10
negative regulation of MAPK cascade (GO:0043409)	2/80	0.173463	0.374492	0	0	2.72043	4.76563	SLC9A3R1;CAMK2N1
DNA metabolic process (GO:0006259)	5/314	0.174455	0.374492	0	0	1.72449	3.01112	TCF7L2;SMG1;UBB;PTGES3;UBE2A
positive regulation of protein targeting to mitochondrion (GO:1903955)	2/81	0.176819	0.374492	0	0	2.68586	4.6536	RHOU;HES1
mitochondrial ATP synthesis coupled proton transport (GO:0042776)	1/21	0.179985	0.374492	0	0	5.29198	9.07511	COX5B
positive regulation of BMP signaling pathway (GO:0030513)	1/21	0.179985	0.374492	0	0	5.29198	9.07511	ACVRL1
RNA-dependent DNA biosynthetic process (GO:0006278)	1/21	0.179985	0.374492	0	0	5.29198	9.07511	PTGES3
ventricular septum morphogenesis (GO:0060412)	1/21	0.179985	0.374492	0	0	5.29198	9.07511	HES1
positive regulation of leukocyte cell-cell adhesion (GO:1903039)	1/21	0.179985	0.374492	0	0	5.29198	9.07511	HLA-DPA1
positive regulation of defense response to virus by host (GO:0002230)	1/21	0.179985	0.374492	0	0	5.29198	9.07511	PARP9
limb morphogenesis (GO:0035108)	1/21	0.179985	0.374492	0	0	5.29198	9.07511	MBNL1
cellular response to hexose stimulus (GO:0071331)	1/21	0.179985	0.374492	0	0	5.29198	9.07511	PCK1
energy reserve metabolic process (GO:0006112)	1/21	0.179985	0.374492	0	0	5.29198	9.07511	UGP2
mesoderm development (GO:0007498)	1/21	0.179985	0.374492	0	0	5.29198	9.07511	SECTM1
cellular response to alkaloid (GO:0071312)	1/21	0.179985	0.374492	0	0	5.29198	9.07511	CASP7
histone ubiquitination (GO:0016574)	1/21	0.179985	0.374492	0	0	5.29198	9.07511	UBE2A
ventricular cardiac muscle tissue development (GO:0003229)	1/21	0.179985	0.374492	0	0	5.29198	9.07511	FKBP1A
negative regulation of ion transmembrane transporter activity (GO:0032413)	1/21	0.179985	0.374492	0	0	5.29198	9.07511	CAB39
negative regulation of cyclin-dependent protein kinase activity (GO:1904030)	1/21	0.179985	0.374492	0	0	5.29198	9.07511	CAMK2N1
negative regulation of macroautophagy (GO:0016242)	1/21	0.179985	0.374492	0	0	5.29198	9.07511	CHMP4B
phospholipid translocation (GO:0045332)	1/21	0.179985	0.374492	0	0	5.29198	9.07511	ATP8B1
lipid catabolic process (GO:0016042)	1/21	0.179985	0.374492	0	0	5.29198	9.07511	LIPH
zinc II ion transport (GO:0006829)	1/21	0.179985	0.374492	0	0	5.29198	9.07511	SLC30A10
photoperiodism (GO:0009648)	1/21	0.179985	0.374492	0	0	5.29198	9.07511	PPP1CB
regulation of macrophage activation (GO:0043030)	1/21	0.179985	0.374492	0	0	5.29198	9.07511	CD74
establishment of endothelial barrier (GO:0061028)	1/21	0.179985	0.374492	0	0	5.29198	9.07511	F11R
DNA damage response, signal transduction by p53 class mediator (GO:0030330)	2/82	0.180185	0.374492	0	0	2.65215	4.54518	UBB;NDRG1
mitotic sister chromatid segregation (GO:0000070)	2/82	0.180185	0.374492	0	0	2.65215	4.54518	CHMP4B;KPNB1
positive regulation of transmembrane receptor protein serine/threonine kinase signaling pathway (GO:0090100)	2/82	0.180185	0.374492	0	0	2.65215	4.54518	ACVRL1;BMP3
C-terminal protein amino acid modification (GO:0018410)	2/82	0.180185	0.374492	0	0	2.65215	4.54518	CEACAM7;LYPD8
negative regulation of neuron death (GO:1901215)	2/83	0.183561	0.380182	0	0	2.61928	4.44022	CHMP4B;SLC30A10
regulation of mitotic nuclear division (GO:0007088)	2/84	0.186946	0.380182	0	0	2.5872	4.33857	CHMP4B;CDC14A
negative regulation of programmed cell death (GO:0043069)	6/408	0.187023	0.380182	0	0	1.59177	2.66863	FABP1;CD74;TMIGD1;UBB;SQSTM1;SH3RF1
regulation of interferon-gamma-mediated signaling pathway (GO:0060334)	1/22	0.187701	0.380182	0	0	5.03972	8.43097	PARP9
NAD biosynthetic process (GO:0009435)	1/22	0.187701	0.380182	0	0	5.03972	8.43097	PARP9
negative regulation of protein import into nucleus (GO:0042308)	1/22	0.187701	0.380182	0	0	5.03972	8.43097	SLC9A3R1
positive regulation of protein targeting to membrane (GO:0090314)	1/22	0.187701	0.380182	0	0	5.03972	8.43097	ANK3
lipid translocation (GO:0034204)	1/22	0.187701	0.380182	0	0	5.03972	8.43097	ATP8B1
negative regulation of GTPase activity (GO:0034260)	1/22	0.187701	0.380182	0	0	5.03972	8.43097	F11R
regulation of DNA biosynthetic process (GO:2000278)	1/22	0.187701	0.380182	0	0	5.03972	8.43097	ACVRL1
positive regulation of RNA splicing (GO:0033120)	1/22	0.187701	0.380182	0	0	5.03972	8.43097	PRDX6
DNA catabolic process, endonucleolytic (GO:0000737)	1/22	0.187701	0.380182	0	0	5.03972	8.43097	KPNB1
NLS-bearing protein import into nucleus (GO:0006607)	1/22	0.187701	0.380182	0	0	5.03972	8.43097	KPNB1
protein localization to cell surface (GO:0034394)	1/22	0.187701	0.380182	0	0	5.03972	8.43097	CD177
triglyceride catabolic process (GO:0019433)	1/22	0.187701	0.380182	0	0	5.03972	8.43097	FABP1
digestive system development (GO:0055123)	1/22	0.187701	0.380182	0	0	5.03972	8.43097	PPDPF
nucleotide-excision repair, DNA duplex unwinding (GO:0000717)	1/22	0.187701	0.380182	0	0	5.03972	8.43097	UBB
regulation of cytokine production involved in inflammatory response (GO:1900015)	1/22	0.187701	0.380182	0	0	5.03972	8.43097	PDCD4
regulation of peptidyl-tyrosine phosphorylation (GO:0050730)	2/85	0.19034	0.38111	0	0	2.5559	4.24009	EFNA1;CD74
positive regulation of protein phosphorylation (GO:0001934)	6/412	0.192707	0.38111	0	0	1.57576	2.59462	EFNA1;ACVRL1;BMP3;CD74;CAB39;AKAP9
calcium ion transmembrane transport (GO:0070588)	2/86	0.193743	0.38111	0	0	2.52535	4.14466	FKBP1A;TRPM6
regulation of protein oligomerization (GO:0032459)	1/23	0.195345	0.38111	0	0	4.8104	7.85532	JCHAIN
cellular nitrogen compound biosynthetic process (GO:0044271)	1/23	0.195345	0.38111	0	0	4.8104	7.85532	SULT1A2
cholesterol efflux (GO:0033344)	1/23	0.195345	0.38111	0	0	4.8104	7.85532	ABCG2
cellular response to ammonium ion (GO:0071242)	1/23	0.195345	0.38111	0	0	4.8104	7.85532	CASP7
nucleotide-excision repair, DNA gap filling (GO:0006297)	1/23	0.195345	0.38111	0	0	4.8104	7.85532	UBB
ammonium transport (GO:0015696)	1/23	0.195345	0.38111	0	0	4.8104	7.85532	SLC22A5
apoptotic nuclear changes (GO:0030262)	1/23	0.195345	0.38111	0	0	4.8104	7.85532	KPNB1
neuronal action potential (GO:0019228)	1/23	0.195345	0.38111	0	0	4.8104	7.85532	ANK3
positive regulation of ERBB signaling pathway (GO:1901186)	1/23	0.195345	0.38111	0	0	4.8104	7.85532	UBB
regulation of telomere capping (GO:1904353)	1/23	0.195345	0.38111	0	0	4.8104	7.85532	PKIB
regulation of dendritic spine morphogenesis (GO:0061001)	1/23	0.195345	0.38111	0	0	4.8104	7.85532	EFNA1
cell-cell adhesion mediated by cadherin (GO:0044331)	1/23	0.195345	0.38111	0	0	4.8104	7.85532	CDH1
positive regulation of protein oligomerization (GO:0032461)	1/23	0.195345	0.38111	0	0	4.8104	7.85532	JCHAIN
TOR signaling (GO:0031929)	1/23	0.195345	0.38111	0	0	4.8104	7.85532	EIF4EBP2
zinc II ion transmembrane transport (GO:0071577)	1/23	0.195345	0.38111	0	0	4.8104	7.85532	SLC30A10
glutamine family amino acid metabolic process (GO:0009064)	1/23	0.195345	0.38111	0	0	4.8104	7.85532	ALDH18A1
divalent inorganic cation homeostasis (GO:0072507)	1/23	0.195345	0.38111	0	0	4.8104	7.85532	ANK3
regulation of release of sequestered calcium ion into cytosol by sarcoplasmic reticulum (GO:0010880)	1/23	0.195345	0.38111	0	0	4.8104	7.85532	SRI
nucleotide-excision repair, DNA damage recognition (GO:0000715)	1/23	0.195345	0.38111	0	0	4.8104	7.85532	UBB
positive regulation of monooxygenase activity (GO:0032770)	1/23	0.195345	0.38111	0	0	4.8104	7.85532	POR
viral budding (GO:0046755)	1/23	0.195345	0.38111	0	0	4.8104	7.85532	CHMP4B
membrane assembly (GO:0071709)	1/23	0.195345	0.38111	0	0	4.8104	7.85532	ANK3
regulation of chondrocyte differentiation (GO:0032330)	1/23	0.195345	0.38111	0	0	4.8104	7.85532	ACVRL1
regulation of ion homeostasis (GO:2000021)	1/23	0.195345	0.38111	0	0	4.8104	7.85532	SLC30A10
neuron projection morphogenesis (GO:0048812)	3/163	0.198214	0.38532	0	0	1.99176	3.22347	PARD6B;UBB;ANK3
regulation of protein kinase B signaling (GO:0051896)	3/163	0.198214	0.38532	0	0	1.99176	3.22347	PHLPP2;SLC9A3R1;TCF7L2
regulation of stem cell differentiation (GO:2000736)	2/88	0.20057	0.38532	0	0	2.46637	3.96244	UBB;HES1
regulation of protein targeting to mitochondrion (GO:1903214)	2/88	0.20057	0.38532	0	0	2.46637	3.96244	RHOU;HES1
positive regulation of microtubule polymerization (GO:0031116)	1/24	0.202918	0.38532	0	0	4.60102	7.33842	AKAP9
positive regulation of neutrophil chemotaxis (GO:0090023)	1/24	0.202918	0.38532	0	0	4.60102	7.33842	CD74
membrane protein intracellular domain proteolysis (GO:0031293)	1/24	0.202918	0.38532	0	0	4.60102	7.33842	SPPL2A
positive regulation of immune effector process (GO:0002699)	1/24	0.202918	0.38532	0	0	4.60102	7.33842	DDX60
regulation of chromosome organization (GO:0033044)	1/24	0.202918	0.38532	0	0	4.60102	7.33842	SMG1
Golgi to plasma membrane protein transport (GO:0043001)	1/24	0.202918	0.38532	0	0	4.60102	7.33842	ANK3
chaperone mediated protein folding requiring cofactor (GO:0051085)	1/24	0.202918	0.38532	0	0	4.60102	7.33842	PTGES3
response to dsRNA (GO:0043331)	1/24	0.202918	0.38532	0	0	4.60102	7.33842	RIOK3
negative regulation of sequestering of calcium ion (GO:0051283)	1/24	0.202918	0.38532	0	0	4.60102	7.33842	PLCG2
positive regulation of microtubule polymerization or depolymerization (GO:0031112)	1/24	0.202918	0.38532	0	0	4.60102	7.33842	AKAP9
positive regulation of endopeptidase activity (GO:0010950)	1/24	0.202918	0.38532	0	0	4.60102	7.33842	EFNA1
protein alpha-1,2-demannosylation (GO:0036508)	1/24	0.202918	0.38532	0	0	4.60102	7.33842	UBB
negative regulation of intrinsic apoptotic signaling pathway in response to DNA damage (GO:1902230)	1/24	0.202918	0.38532	0	0	4.60102	7.33842	CD74
cytoplasmic pattern recognition receptor signaling pathway (GO:0002753)	1/24	0.202918	0.38532	0	0	4.60102	7.33842	UBB
organic cation transport (GO:0015695)	1/24	0.202918	0.38532	0	0	4.60102	7.33842	SLC22A5
regulation of ERK1 and ERK2 cascade (GO:0070372)	4/247	0.203558	0.38532	0	0	1.75067	2.78673	SLC9A3R1;CD74;CAMK2N1;SLC30A10
regulation of intracellular signal transduction (GO:1902531)	6/422	0.207201	0.38532	0	0	1.53709	2.41948	NET1;BMP3;AKAP13;UBB;RHOU;SQSTM1
positive regulation of response to external stimulus (GO:0032103)	2/90	0.207426	0.38532	0	0	2.41007	3.79099	PDCD4;DDX60
protein tetramerization (GO:0051262)	2/90	0.207426	0.38532	0	0	2.41007	3.79099	CD74;GLS
regulation of Ras protein signal transduction (GO:0046578)	2/90	0.207426	0.38532	0	0	2.41007	3.79099	APLP2;SQSTM1
negative regulation of cellular macromolecule biosynthetic process (GO:2000113)	7/512	0.207996	0.38532	0	0	1.47857	2.32171	ACVRL1;KLF10;TCF7L2;ATP8B1;PDCD4;ZNF217;HES1
cellular response to vascular endothelial growth factor stimulus (GO:0035924)	1/25	0.210419	0.38532	0	0	4.40909	6.87224	MT1G
signal peptide processing (GO:0006465)	1/25	0.210419	0.38532	0	0	4.40909	6.87224	SPPL2A
regulation of centrosome duplication (GO:0010824)	1/25	0.210419	0.38532	0	0	4.40909	6.87224	CHMP4B
regulation of viral release from host cell (GO:1902186)	1/25	0.210419	0.38532	0	0	4.40909	6.87224	CHMP4B
regulation of voltage-gated calcium channel activity (GO:1901385)	1/25	0.210419	0.38532	0	0	4.40909	6.87224	SRI
regulation of spindle assembly (GO:0090169)	1/25	0.210419	0.38532	0	0	4.40909	6.87224	CHMP4B
regulation of telomere maintenance (GO:0032204)	1/25	0.210419	0.38532	0	0	4.40909	6.87224	SMG1
protein import into nucleus, translocation (GO:0000060)	1/25	0.210419	0.38532	0	0	4.40909	6.87224	KPNB1
long-chain fatty-acyl-CoA metabolic process (GO:0035336)	1/25	0.210419	0.38532	0	0	4.40909	6.87224	ACSL5
nucleotide-binding domain, leucine rich repeat containing receptor signaling pathway (GO:0035872)	1/25	0.210419	0.38532	0	0	4.40909	6.87224	UBB
positive regulation of neutrophil migration (GO:1902624)	1/25	0.210419	0.38532	0	0	4.40909	6.87224	CD74
inorganic cation import across plasma membrane (GO:0098659)	1/25	0.210419	0.38532	0	0	4.40909	6.87224	SLC9A3
positive regulation of Rho protein signal transduction (GO:0035025)	1/25	0.210419	0.38532	0	0	4.40909	6.87224	AKAP13
negative regulation of epithelial to mesenchymal transition (GO:0010719)	1/25	0.210419	0.38532	0	0	4.40909	6.87224	EFNA1
in utero embryonic development (GO:0001701)	1/25	0.210419	0.38532	0	0	4.40909	6.87224	MBNL1
negative regulation of locomotion (GO:0040013)	1/25	0.210419	0.38532	0	0	4.40909	6.87224	SPINT2
regulation of DNA damage response, signal transduction by p53 class mediator (GO:0043516)	1/25	0.210419	0.38532	0	0	4.40909	6.87224	CD74
peptidyl-tyrosine dephosphorylation (GO:0035335)	1/25	0.210419	0.38532	0	0	4.40909	6.87224	PTPRF
regulation of vascular smooth muscle cell proliferation (GO:1904705)	1/25	0.210419	0.38532	0	0	4.40909	6.87224	PDCD4
positive regulation of embryonic development (GO:0040019)	1/25	0.210419	0.38532	0	0	4.40909	6.87224	HES1
positive regulation of peptidyl-threonine phosphorylation (GO:0010800)	1/25	0.210419	0.38532	0	0	4.40909	6.87224	CAB39
signal transduction in response to DNA damage (GO:0042770)	1/25	0.210419	0.38532	0	0	4.40909	6.87224	NDRG1
regulation of protein import into nucleus (GO:0042306)	1/25	0.210419	0.38532	0	0	4.40909	6.87224	JUP
regulation of protein catabolic process (GO:0042176)	2/91	0.210863	0.38564	0	0	2.38287	3.70904	CTSA;OAZ1
regulation of transcription from RNA polymerase II promoter in response to stress (GO:0043618)	2/93	0.217755	0.393395	0	0	2.33026	3.55222	UBB;ELOB
proteolysis involved in cellular protein catabolic process (GO:0051603)	2/93	0.217755	0.393395	0	0	2.33026	3.55222	CTSA;CHMP4B
regulation of muscle contraction (GO:0006937)	1/26	0.217851	0.393395	0	0	4.23251	6.45012	SRI
positive regulation of interferon-beta production (GO:0032728)	1/26	0.217851	0.393395	0	0	4.23251	6.45012	RIOK3
regulation of centrosome cycle (GO:0046605)	1/26	0.217851	0.393395	0	0	4.23251	6.45012	CHMP4B
phosphatidylethanolamine acyl-chain remodeling (GO:0036152)	1/26	0.217851	0.393395	0	0	4.23251	6.45012	RARRES3
regulation of NF-kappaB import into nucleus (GO:0042345)	1/26	0.217851	0.393395	0	0	4.23251	6.45012	PPM1A
positive regulation of granulocyte chemotaxis (GO:0071624)	1/26	0.217851	0.393395	0	0	4.23251	6.45012	CD74
positive regulation of release of cytochrome c from mitochondria (GO:0090200)	1/26	0.217851	0.393395	0	0	4.23251	6.45012	TNFSF10
regulation of supramolecular fiber organization (GO:1902903)	1/26	0.217851	0.393395	0	0	4.23251	6.45012	AKAP13
axon development (GO:0061564)	2/94	0.221208	0.395711	0	0	2.30482	3.47716	PARD6B;ANK3
antigen receptor-mediated signaling pathway (GO:0050851)	4/257	0.223189	0.395711	0	0	1.68062	2.52048	UBB;PLCG2;HLA-DRA;HLA-DPA1
positive regulation of protein localization to membrane (GO:1905477)	2/95	0.224666	0.395711	0	0	2.27992	3.40424	ANK3;SQSTM1
interleukin-1-mediated signaling pathway (GO:0070498)	2/95	0.224666	0.395711	0	0	2.27992	3.40424	UBB;SQSTM1
regulation of calcium ion transmembrane transporter activity (GO:1901019)	1/27	0.225213	0.395711	0	0	4.06952	6.06648	FKBP1A
negative regulation of cell-matrix adhesion (GO:0001953)	1/27	0.225213	0.395711	0	0	4.06952	6.06648	ACVRL1
negative regulation of osteoblast differentiation (GO:0045668)	1/27	0.225213	0.395711	0	0	4.06952	6.06648	NBR1
ATP synthesis coupled proton transport (GO:0015986)	1/27	0.225213	0.395711	0	0	4.06952	6.06648	COX5B
telomere maintenance via telomere lengthening (GO:0010833)	1/27	0.225213	0.395711	0	0	4.06952	6.06648	PTGES3
phosphatidylinositol phosphorylation (GO:0046854)	1/27	0.225213	0.395711	0	0	4.06952	6.06648	SMG1
response to hexose (GO:0009746)	1/27	0.225213	0.395711	0	0	4.06952	6.06648	TCF7L2
negative regulation of smooth muscle cell proliferation (GO:0048662)	1/27	0.225213	0.395711	0	0	4.06952	6.06648	PDCD4
microtubule polymerization (GO:0046785)	1/27	0.225213	0.395711	0	0	4.06952	6.06648	AKAP9
leukocyte cell-cell adhesion (GO:0007159)	1/27	0.225213	0.395711	0	0	4.06952	6.06648	CD177
regulation of double-strand break repair via homologous recombination (GO:0010569)	1/27	0.225213	0.395711	0	0	4.06952	6.06648	PPP4R2
regulation of protein transport (GO:0051223)	1/27	0.225213	0.395711	0	0	4.06952	6.06648	NDFIP2
regulation of protein localization to nucleus (GO:1900180)	1/27	0.225213	0.395711	0	0	4.06952	6.06648	PARP9
regulation of protein targeting to membrane (GO:0090313)	1/27	0.225213	0.395711	0	0	4.06952	6.06648	ANK3
transition metal ion transport (GO:0000041)	1/27	0.225213	0.395711	0	0	4.06952	6.06648	SLC30A10
release of sequestered calcium ion into cytosol (GO:0051209)	1/27	0.225213	0.395711	0	0	4.06952	6.06648	PLCG2
negative regulation of organelle assembly (GO:1902116)	1/27	0.225213	0.395711	0	0	4.06952	6.06648	CHMP4B
cellular response to glucose stimulus (GO:0071333)	1/27	0.225213	0.395711	0	0	4.06952	6.06648	PCK1
positive regulation of protein metabolic process (GO:0051247)	2/96	0.228128	0.400177	0	0	2.25555	3.33336	RAB1B;OAZ1
regulation of protein phosphorylation (GO:0001932)	4/261	0.231179	0.400177	0	0	1.65412	2.42256	EFNA1;SLC9A3R1;BMP3;CD74
cell morphogenesis involved in neuron differentiation (GO:0048667)	2/97	0.231593	0.400177	0	0	2.23169	3.26446	PARD6B;ANK3
negative regulation of cell motility (GO:2000146)	2/97	0.231593	0.400177	0	0	2.23169	3.26446	ACVRL1;SPINT2
cellular response to ketone (GO:1901655)	1/28	0.232505	0.400177	0	0	3.9186	5.71662	PCK1
regulation of NIK/NF-kappaB signaling (GO:1901222)	1/28	0.232505	0.400177	0	0	3.9186	5.71662	PDCD4
positive regulation of cell communication (GO:0010647)	1/28	0.232505	0.400177	0	0	3.9186	5.71662	ANK3
negative regulation of JNK cascade (GO:0046329)	1/28	0.232505	0.400177	0	0	3.9186	5.71662	PDCD4
negative regulation of response to DNA damage stimulus (GO:2001021)	1/28	0.232505	0.400177	0	0	3.9186	5.71662	CD74
positive regulation of phosphate metabolic process (GO:0045937)	1/28	0.232505	0.400177	0	0	3.9186	5.71662	PTGES3
ventricular septum development (GO:0003281)	1/28	0.232505	0.400177	0	0	3.9186	5.71662	HES1
nucleotide-binding oligomerization domain containing signaling pathway (GO:0070423)	1/28	0.232505	0.400177	0	0	3.9186	5.71662	UBB
positive regulation of protein tyrosine kinase activity (GO:0061098)	1/28	0.232505	0.400177	0	0	3.9186	5.71662	EFNA1
positive regulation of extrinsic apoptotic signaling pathway (GO:2001238)	1/28	0.232505	0.400177	0	0	3.9186	5.71662	TNFSF10
positive regulation of fibroblast proliferation (GO:0048146)	1/28	0.232505	0.400177	0	0	3.9186	5.71662	CD74
regulation of transmembrane receptor protein serine/threonine kinase signaling pathway (GO:0090092)	1/28	0.232505	0.400177	0	0	3.9186	5.71662	FKBP1A
protein K11-linked ubiquitination (GO:0070979)	1/28	0.232505	0.400177	0	0	3.9186	5.71662	UBE2A
cellular protein modification process (GO:0006464)	12/1001	0.233226	0.400936	0	0	1.29766	1.88907	PPP1CB;ACVRL1;PHLPP2;PPM1A;LGALS1;PPP4R2;APLP2;RAB1B;AAK1;ELOB;FBXO32;KTN1
regulation of insulin secretion (GO:0050796)	2/98	0.235062	0.403608	0	0	2.20833	3.19746	TCF7L2;MARCKS
regulation of striated muscle contraction (GO:0006942)	1/29	0.23973	0.404827	0	0	3.77846	5.39655	SRI
nucleotide-excision repair, preincision complex assembly (GO:0006294)	1/29	0.23973	0.404827	0	0	3.77846	5.39655	UBB
very long-chain fatty acid metabolic process (GO:0000038)	1/29	0.23973	0.404827	0	0	3.77846	5.39655	ACOX1
TRIF-dependent toll-like receptor signaling pathway (GO:0035666)	1/29	0.23973	0.404827	0	0	3.77846	5.39655	UBB
negative regulation of epithelial cell apoptotic process (GO:1904036)	1/29	0.23973	0.404827	0	0	3.77846	5.39655	TCF7L2
cortical cytoskeleton organization (GO:0030865)	1/29	0.23973	0.404827	0	0	3.77846	5.39655	RHOU
negative regulation of Notch signaling pathway (GO:0045746)	1/29	0.23973	0.404827	0	0	3.77846	5.39655	UBB
positive regulation of epidermal growth factor receptor signaling pathway (GO:0045742)	1/29	0.23973	0.404827	0	0	3.77846	5.39655	UBB
MyD88-dependent toll-like receptor signaling pathway (GO:0002755)	1/29	0.23973	0.404827	0	0	3.77846	5.39655	UBB
skeletal muscle organ development (GO:0060538)	1/29	0.23973	0.404827	0	0	3.77846	5.39655	MYL6
respiratory system development (GO:0060541)	1/29	0.23973	0.404827	0	0	3.77846	5.39655	SMCHD1
regulation of neutrophil chemotaxis (GO:0090022)	1/29	0.23973	0.404827	0	0	3.77846	5.39655	CD74
striated muscle tissue development (GO:0014706)	1/29	0.23973	0.404827	0	0	3.77846	5.39655	MYL6
regulation of myoblast differentiation (GO:0045661)	1/29	0.23973	0.404827	0	0	3.77846	5.39655	BTG1
negative regulation of nucleic acid-templated transcription (GO:1903507)	6/444	0.240374	0.405436	0	0	1.45823	2.07879	KLF10;TCF7L2;ATP8B1;PDCD4;ZNF217;HES1
regulation of lipid metabolic process (GO:0019216)	2/100	0.242009	0.40637	0	0	2.16305	3.06889	FABP1;ACOX1
regulation of programmed cell death (GO:0043067)	4/268	0.245327	0.40637	0	0	1.60968	2.26187	BMP3;LGALS1;UBB;NDRG1
regulation of kinase activity (GO:0043549)	2/101	0.245486	0.40637	0	0	2.14109	3.00719	SLC9A3R1;CD74
regulation of actin cytoskeleton reorganization (GO:2000249)	1/30	0.246887	0.40637	0	0	3.64798	5.10289	F11R
positive regulation of cation channel activity (GO:2001259)	1/30	0.246887	0.40637	0	0	3.64798	5.10289	ANK3
protein localization to lysosome (GO:0061462)	1/30	0.246887	0.40637	0	0	3.64798	5.10289	LAMTOR4
negative regulation of cation channel activity (GO:2001258)	1/30	0.246887	0.40637	0	0	3.64798	5.10289	SRI
regulation of defense response to virus by host (GO:0050691)	1/30	0.246887	0.40637	0	0	3.64798	5.10289	PARP9
beta-catenin-TCF complex assembly (GO:1904837)	1/30	0.246887	0.40637	0	0	3.64798	5.10289	TCF7L2
acylglycerol catabolic process (GO:0046464)	1/30	0.246887	0.40637	0	0	3.64798	5.10289	FABP1
cellular response to drug (GO:0035690)	1/30	0.246887	0.40637	0	0	3.64798	5.10289	MT2A
positive regulation of B cell proliferation (GO:0030890)	1/30	0.246887	0.40637	0	0	3.64798	5.10289	CD74
nuclear envelope organization (GO:0006998)	1/30	0.246887	0.40637	0	0	3.64798	5.10289	CHMP4B
negative regulation of DNA biosynthetic process (GO:2000279)	1/30	0.246887	0.40637	0	0	3.64798	5.10289	ACVRL1
protein palmitoylation (GO:0018345)	1/30	0.246887	0.40637	0	0	3.64798	5.10289	ABHD17C
regulation of sodium ion transmembrane transport (GO:1902305)	1/30	0.246887	0.40637	0	0	3.64798	5.10289	FXYD3
fatty-acyl-CoA biosynthetic process (GO:0046949)	1/30	0.246887	0.40637	0	0	3.64798	5.10289	ACSL5
regulation of cell adhesion mediated by integrin (GO:0033628)	1/30	0.246887	0.40637	0	0	3.64798	5.10289	EFNA1
'de novo' posttranslational protein folding (GO:0051084)	1/30	0.246887	0.40637	0	0	3.64798	5.10289	PTGES3
regulation of ARF protein signal transduction (GO:0032012)	1/30	0.246887	0.40637	0	0	3.64798	5.10289	APLP2
MyD88-independent toll-like receptor signaling pathway (GO:0002756)	1/30	0.246887	0.40637	0	0	3.64798	5.10289	UBB
phosphate-containing compound metabolic process (GO:0006796)	3/183	0.247408	0.406761	0	0	1.76865	2.4703	PPM1A;RARRES3;PLCG2
regulation of mitotic cell cycle phase transition (GO:1901990)	3/184	0.24992	0.41042	0	0	1.75879	2.43876	UBB;AKAP9;CDC14A
positive regulation of angiogenesis (GO:0045766)	2/103	0.252446	0.413289	0	0	2.09848	2.88868	BTG1;JUP
protein import into nucleus (GO:0006606)	2/103	0.252446	0.413289	0	0	2.09848	2.88868	HES1;KPNB1
positive regulation of insulin secretion (GO:0032024)	1/31	0.253977	0.413289	0	0	3.5262	4.83271	TCF7L2
alpha-amino acid metabolic process (GO:1901605)	1/31	0.253977	0.413289	0	0	3.5262	4.83271	CKB
organelle transport along microtubule (GO:0072384)	1/31	0.253977	0.413289	0	0	3.5262	4.83271	UBB
regulation of protein tyrosine kinase activity (GO:0061097)	1/31	0.253977	0.413289	0	0	3.5262	4.83271	EFNA1
liver development (GO:0001889)	1/31	0.253977	0.413289	0	0	3.5262	4.83271	PCK1
negative regulation of extrinsic apoptotic signaling pathway via death domain receptors (GO:1902042)	1/31	0.253977	0.413289	0	0	3.5262	4.83271	TNFSF10
positive regulation of transcription, DNA-templated (GO:0045893)	13/1120	0.255685	0.415049	0	0	1.25521	1.71186	ACVRL1;KLF10;TCF7L2;CD74;JUND;JUP;PARP9;PPM1A;UBB;CDH1;TP53INP2;HES1;SQSTM1
regulation of cellular response to stress (GO:0080135)	2/104	0.255927	0.415049	0	0	2.0778	2.83175	SMG1;PTGES3
positive regulation of vasculature development (GO:1904018)	2/104	0.255927	0.415049	0	0	2.0778	2.83175	BTG1;JUP
cellular response to cytokine stimulus (GO:0071345)	6/456	0.259113	0.416669	0	0	1.41846	1.91562	IL32;MT2A;UBB;MT1X;RHOU;HLA-DPA1
positive regulation of TOR signaling (GO:0032008)	1/32	0.261	0.416669	0	0	3.41228	4.58349	LAMTOR4
negative regulation of calcium ion transmembrane transporter activity (GO:1901020)	1/32	0.261	0.416669	0	0	3.41228	4.58349	SRI
cellular response to amino acid stimulus (GO:0071230)	1/32	0.261	0.416669	0	0	3.41228	4.58349	LAMTOR4
phosphatidylcholine biosynthetic process (GO:0006656)	1/32	0.261	0.416669	0	0	3.41228	4.58349	ABHD3
substrate adhesion-dependent cell spreading (GO:0034446)	1/32	0.261	0.416669	0	0	3.41228	4.58349	EFNA1
oxoacid metabolic process (GO:0043436)	1/32	0.261	0.416669	0	0	3.41228	4.58349	SULT1A2
positive regulation of telomere maintenance via telomerase (GO:0032212)	1/32	0.261	0.416669	0	0	3.41228	4.58349	PKIB
positive regulation of transcription factor import into nucleus (GO:0042993)	1/32	0.261	0.416669	0	0	3.41228	4.58349	CDH1
positive regulation of telomere maintenance (GO:0032206)	1/32	0.261	0.416669	0	0	3.41228	4.58349	PKIB
regulation of potassium ion transmembrane transport (GO:1901379)	1/32	0.261	0.416669	0	0	3.41228	4.58349	CAB39
negative regulation of receptor activity (GO:2000272)	1/32	0.261	0.416669	0	0	3.41228	4.58349	SRI
positive regulation of myeloid leukocyte differentiation (GO:0002763)	1/32	0.261	0.416669	0	0	3.41228	4.58349	CD74
global genome nucleotide-excision repair (GO:0070911)	1/32	0.261	0.416669	0	0	3.41228	4.58349	UBB
protein complex assembly (GO:0006461)	3/189	0.262537	0.418655	0	0	1.71107	2.28833	TCF7L2;RAB1B;NBR1
fatty acid metabolic process (GO:0006631)	2/106	0.262893	0.418758	0	0	2.03763	2.72229	HPGD;ACOX1
regulation of DNA recombination (GO:0000018)	1/33	0.267958	0.42213	0	0	3.30548	4.35307	PPP4R2
positive regulation of cell-cell adhesion (GO:0022409)	1/33	0.267958	0.42213	0	0	3.30548	4.35307	ANK3
protein acetylation (GO:0006473)	1/33	0.267958	0.42213	0	0	3.30548	4.35307	PCK1
negative regulation of mitochondrion organization (GO:0010823)	1/33	0.267958	0.42213	0	0	3.30548	4.35307	ACAA2
positive regulation of Notch signaling pathway (GO:0045747)	1/33	0.267958	0.42213	0	0	3.30548	4.35307	AAK1
positive regulation of cell-matrix adhesion (GO:0001954)	1/33	0.267958	0.42213	0	0	3.30548	4.35307	JUP
positive regulation of locomotion (GO:0040017)	1/33	0.267958	0.42213	0	0	3.30548	4.35307	CHMP4B
cellular glucose homeostasis (GO:0001678)	1/33	0.267958	0.42213	0	0	3.30548	4.35307	PCK1
embryonic organ morphogenesis (GO:0048562)	1/33	0.267958	0.42213	0	0	3.30548	4.35307	HES1
establishment or maintenance of epithelial cell apical/basal polarity (GO:0045197)	1/33	0.267958	0.42213	0	0	3.30548	4.35307	SLC9A3R1
monocarboxylic acid metabolic process (GO:0032787)	2/108	0.269861	0.42466	0	0	1.99899	2.61837	BSG;PCK1
positive regulation of cysteine-type endopeptidase activity involved in apoptotic process (GO:0043280)	2/109	0.273344	0.425938	0	0	1.9802	2.56837	IFI27;TNFSF10
regulation of double-strand break repair (GO:2000779)	1/34	0.27485	0.425938	0	0	3.20515	4.13955	PPP4R2
bone development (GO:0060348)	1/34	0.27485	0.425938	0	0	3.20515	4.13955	AKAP13
embryonic limb morphogenesis (GO:0030326)	1/34	0.27485	0.425938	0	0	3.20515	4.13955	MBNL1
ventricular cardiac muscle tissue morphogenesis (GO:0055010)	1/34	0.27485	0.425938	0	0	3.20515	4.13955	FKBP1A
regulation of alcohol biosynthetic process (GO:1902930)	1/34	0.27485	0.425938	0	0	3.20515	4.13955	KPNB1
response to amino acid (GO:0043200)	1/34	0.27485	0.425938	0	0	3.20515	4.13955	LAMTOR4
positive regulation of muscle cell differentiation (GO:0051149)	1/34	0.27485	0.425938	0	0	3.20515	4.13955	BTG1
positive regulation of chemokine production (GO:0032722)	1/34	0.27485	0.425938	0	0	3.20515	4.13955	CD74
regulation of JUN kinase activity (GO:0043506)	1/34	0.27485	0.425938	0	0	3.20515	4.13955	PDCD4
regulation of interferon-beta production (GO:0032648)	1/34	0.27485	0.425938	0	0	3.20515	4.13955	RIOK3
positive regulation of telomere maintenance via telomere lengthening (GO:1904358)	1/34	0.27485	0.425938	0	0	3.20515	4.13955	PKIB
positive regulation of DNA binding (GO:0043388)	1/34	0.27485	0.425938	0	0	3.20515	4.13955	HES1
protein polyubiquitination (GO:0000209)	4/283	0.276244	0.425938	0	0	1.52197	1.95798	UBB;MKRN1;UBE2A;FBXO32
negative regulation of cytokine production (GO:0001818)	2/110	0.276827	0.425938	0	0	1.96177	2.51962	UBB;PDCD4
positive regulation of establishment of protein localization to mitochondrion (GO:1903749)	2/110	0.276827	0.425938	0	0	1.96177	2.51962	RHOU;HES1
cellular response to peptide hormone stimulus (GO:0071375)	2/110	0.276827	0.425938	0	0	1.96177	2.51962	SLC30A10;PCK1
organelle assembly (GO:0070925)	5/376	0.279776	0.425938	0	0	1.43174	1.8237	IST1;RAB1B;TP53INP2;CHMP4B;CDC14A
regulation of protein binding (GO:0043393)	2/111	0.280308	0.425938	0	0	1.94367	2.47209	FKBP1A;TCF7L2
lipid phosphorylation (GO:0046834)	1/35	0.281678	0.425938	0	0	3.11073	3.94126	SMG1
regulation of cyclin-dependent protein kinase activity (GO:1904029)	1/35	0.281678	0.425938	0	0	3.11073	3.94126	CAMK2N1
positive regulation of NIK/NF-kappaB signaling (GO:1901224)	1/35	0.281678	0.425938	0	0	3.11073	3.94126	PDCD4
antibacterial humoral response (GO:0019731)	1/35	0.281678	0.425938	0	0	3.11073	3.94126	JCHAIN
regulation of microtubule polymerization (GO:0031113)	1/35	0.281678	0.425938	0	0	3.11073	3.94126	AKAP9
regulation of endothelial cell apoptotic process (GO:2000351)	1/35	0.281678	0.425938	0	0	3.11073	3.94126	PDCD4
anatomical structure homeostasis (GO:0060249)	1/35	0.281678	0.425938	0	0	3.11073	3.94126	PTGES3
regulation of mitochondrial membrane potential (GO:0051881)	1/35	0.281678	0.425938	0	0	3.11073	3.94126	UBB
regulation of ion transmembrane transport (GO:0034765)	1/35	0.281678	0.425938	0	0	3.11073	3.94126	AKAP9
negative regulation of protein complex assembly (GO:0031333)	1/35	0.281678	0.425938	0	0	3.11073	3.94126	PPM1A
negative regulation of epithelial cell migration (GO:0010633)	1/35	0.281678	0.425938	0	0	3.11073	3.94126	ACVRL1
membrane protein proteolysis (GO:0033619)	1/35	0.281678	0.425938	0	0	3.11073	3.94126	SPPL2A
regulation of phosphoprotein phosphatase activity (GO:0043666)	1/35	0.281678	0.425938	0	0	3.11073	3.94126	FKBP1A
regulation of mitotic spindle organization (GO:0060236)	1/35	0.281678	0.425938	0	0	3.11073	3.94126	CHMP4B
regulation of cardiac muscle contraction (GO:0055117)	1/35	0.281678	0.425938	0	0	3.11073	3.94126	SRI
protein kinase B signaling (GO:0043491)	1/35	0.281678	0.425938	0	0	3.11073	3.94126	MKRN1
cholesterol biosynthetic process (GO:0006695)	1/35	0.281678	0.425938	0	0	3.11073	3.94126	ACAA2
regulation of sodium ion transport (GO:0002028)	1/35	0.281678	0.425938	0	0	3.11073	3.94126	ANK3
nuclear-transcribed mRNA catabolic process, nonsense-mediated decay (GO:0000184)	2/112	0.283789	0.427145	0	0	1.9259	2.42572	RPS26;SMG1
phosphatidylinositol metabolic process (GO:0046488)	2/112	0.283789	0.427145	0	0	1.9259	2.42572	SMG1;PLCG2
DNA repair (GO:0006281)	4/288	0.286696	0.427145	0	0	1.49479	1.8675	SMG1;UBB;UBE2A;PARP9
regulation of organelle organization (GO:0033043)	2/113	0.287268	0.427145	0	0	1.90846	2.38049	AKAP9;SQSTM1
positive regulation of canonical Wnt signaling pathway (GO:0090263)	2/113	0.287268	0.427145	0	0	1.90846	2.38049	UBB;JUP
regulation of potassium ion transport (GO:0043266)	1/36	0.288443	0.427145	0	0	3.0217	3.75675	ANK3
protein acylation (GO:0043543)	1/36	0.288443	0.427145	0	0	3.0217	3.75675	ABHD17C
endosome organization (GO:0007032)	1/36	0.288443	0.427145	0	0	3.0217	3.75675	SQSTM1
regulation of receptor-mediated endocytosis (GO:0048259)	1/36	0.288443	0.427145	0	0	3.0217	3.75675	AAK1
Wnt signaling pathway, calcium modulating pathway (GO:0007223)	1/36	0.288443	0.427145	0	0	3.0217	3.75675	TCF7L2
muscle cell differentiation (GO:0042692)	1/36	0.288443	0.427145	0	0	3.0217	3.75675	MBNL1
organic hydroxy compound transport (GO:0015850)	1/36	0.288443	0.427145	0	0	3.0217	3.75675	ATP8B1
regulation of nitric-oxide synthase activity (GO:0050999)	1/36	0.288443	0.427145	0	0	3.0217	3.75675	NOSIP
cardiac muscle tissue morphogenesis (GO:0055008)	1/36	0.288443	0.427145	0	0	3.0217	3.75675	FKBP1A
regulation of response to DNA damage stimulus (GO:2001020)	1/36	0.288443	0.427145	0	0	3.0217	3.75675	SMG1
calcium ion transmembrane import into cytosol (GO:0097553)	1/36	0.288443	0.427145	0	0	3.0217	3.75675	PLCG2
cardiac muscle tissue development (GO:0048738)	1/36	0.288443	0.427145	0	0	3.0217	3.75675	AKAP13
regulation of blood circulation (GO:1903522)	1/36	0.288443	0.427145	0	0	3.0217	3.75675	SRI
plasma membrane organization (GO:0007009)	1/36	0.288443	0.427145	0	0	3.0217	3.75675	ANK3
secondary alcohol biosynthetic process (GO:1902653)	1/36	0.288443	0.427145	0	0	3.0217	3.75675	ACAA2
proteolysis (GO:0006508)	4/291	0.292995	0.433038	0	0	1.47894	1.81555	CTSA;CASP7;SPPL2A;SRI
regulation of cell growth (GO:0001558)	3/201	0.293108	0.433038	0	0	1.60639	1.97138	NET1;ACVRL1;BTG1
negative regulation of cell growth (GO:0030308)	2/115	0.294221	0.433038	0	0	1.87449	2.2933	ACVRL1;BTG1
regulation of peptidyl-threonine phosphorylation (GO:0010799)	1/37	0.295143	0.433038	0	0	2.93761	3.58475	CAB39
sodium-independent organic anion transport (GO:0043252)	1/37	0.295143	0.433038	0	0	2.93761	3.58475	SLC22A5
protein peptidyl-prolyl isomerization (GO:0000413)	1/37	0.295143	0.433038	0	0	2.93761	3.58475	FKBP1A
nucleotide-excision repair, DNA incision, 5'-to lesion (GO:0006296)	1/37	0.295143	0.433038	0	0	2.93761	3.58475	UBB
positive regulation of multi-organism process (GO:0043902)	1/37	0.295143	0.433038	0	0	2.93761	3.58475	DDX60
organic cyclic compound biosynthetic process (GO:1901362)	1/37	0.295143	0.433038	0	0	2.93761	3.58475	ALDH18A1
regulation of macroautophagy (GO:0016241)	2/116	0.297694	0.436333	0	0	1.85795	2.25126	RAB1B;LAMTOR4
regulation of MAPK cascade (GO:0043408)	3/203	0.298231	0.436673	0	0	1.59016	1.92392	BMP3;CD74;NBR1
actin-myosin filament sliding (GO:0033275)	1/38	0.301781	0.438287	0	0	2.85807	3.42412	MYL6
homotypic cell-cell adhesion (GO:0034109)	1/38	0.301781	0.438287	0	0	2.85807	3.42412	DSC2
regulation of ossification (GO:0030278)	1/38	0.301781	0.438287	0	0	2.85807	3.42412	NBR1
muscle filament sliding (GO:0030049)	1/38	0.301781	0.438287	0	0	2.85807	3.42412	MYL6
mitochondrion disassembly (GO:0061726)	1/38	0.301781	0.438287	0	0	2.85807	3.42412	SQSTM1
regulation of cellular amide metabolic process (GO:0034248)	1/38	0.301781	0.438287	0	0	2.85807	3.42412	CTSA
retina homeostasis (GO:0001895)	1/38	0.301781	0.438287	0	0	2.85807	3.42412	JCHAIN
chemical homeostasis (GO:0048878)	1/38	0.301781	0.438287	0	0	2.85807	3.42412	ACOX1
calcium ion transport (GO:0006816)	2/118	0.304632	0.441126	0	0	1.82573	2.17016	FKBP1A;TRPM6
positive regulation of signal transduction (GO:0009967)	3/206	0.305925	0.441126	0	0	1.56642	1.85529	PPM1A;CD74;AAK1
signal transduction by p53 class mediator (GO:0072331)	1/39	0.308357	0.441126	0	0	2.78272	3.27386	NDRG1
positive regulation of reactive oxygen species metabolic process (GO:2000379)	1/39	0.308357	0.441126	0	0	2.78272	3.27386	CD177
negative regulation of protein catabolic process (GO:0042177)	1/39	0.308357	0.441126	0	0	2.78272	3.27386	CTSA
skeletal muscle tissue development (GO:0007519)	1/39	0.308357	0.441126	0	0	2.78272	3.27386	MYL6
regulation of extrinsic apoptotic signaling pathway via death domain receptors (GO:1902041)	1/39	0.308357	0.441126	0	0	2.78272	3.27386	TNFSF10
regulation of alternative mRNA splicing, via spliceosome (GO:0000381)	1/39	0.308357	0.441126	0	0	2.78272	3.27386	MBNL1
regulation of proteasomal protein catabolic process (GO:0061136)	1/39	0.308357	0.441126	0	0	2.78272	3.27386	UBB
regulation of plasma membrane bounded cell projection assembly (GO:0120032)	1/39	0.308357	0.441126	0	0	2.78272	3.27386	ATP8B1
regulation of RNA metabolic process (GO:0051252)	1/39	0.308357	0.441126	0	0	2.78272	3.27386	MBNL1
Golgi to plasma membrane transport (GO:0006893)	1/39	0.308357	0.441126	0	0	2.78272	3.27386	ANK3
ERBB2 signaling pathway (GO:0038128)	1/39	0.308357	0.441126	0	0	2.78272	3.27386	UBB
acyl-CoA metabolic process (GO:0006637)	1/39	0.308357	0.441126	0	0	2.78272	3.27386	ACSF2
positive regulation of peptide hormone secretion (GO:0090277)	1/39	0.308357	0.441126	0	0	2.78272	3.27386	TCF7L2
positive regulation of phosphorylation (GO:0042327)	3/208	0.31106	0.442155	0	0	1.55098	1.81119	EFNA1;CD74;PTGES3
peptidyl-proline modification (GO:0018208)	1/40	0.314871	0.442155	0	0	2.71123	3.13308	FKBP1A
negative regulation of transport (GO:0051051)	1/40	0.314871	0.442155	0	0	2.71123	3.13308	NDFIP2
embryonic heart tube morphogenesis (GO:0003143)	1/40	0.314871	0.442155	0	0	2.71123	3.13308	HES1
response to peptide hormone (GO:0043434)	1/40	0.314871	0.442155	0	0	2.71123	3.13308	PCK1
nucleotide-excision repair, DNA incision (GO:0033683)	1/40	0.314871	0.442155	0	0	2.71123	3.13308	UBB
regulation of cellular localization (GO:0060341)	1/40	0.314871	0.442155	0	0	2.71123	3.13308	PARD6B
phosphatidic acid biosynthetic process (GO:0006654)	1/40	0.314871	0.442155	0	0	2.71123	3.13308	LIPH
regulation of release of cytochrome c from mitochondria (GO:0090199)	1/40	0.314871	0.442155	0	0	2.71123	3.13308	TNFSF10
negative regulation of epidermal growth factor receptor signaling pathway (GO:0042059)	1/40	0.314871	0.442155	0	0	2.71123	3.13308	UBB
positive regulation of epithelial to mesenchymal transition (GO:0010718)	1/40	0.314871	0.442155	0	0	2.71123	3.13308	TCF7L2
cognition (GO:0050890)	1/40	0.314871	0.442155	0	0	2.71123	3.13308	HLA-DRA
sensory organ development (GO:0007423)	1/40	0.314871	0.442155	0	0	2.71123	3.13308	SMCHD1
autophagy of mitochondrion (GO:0000422)	1/40	0.314871	0.442155	0	0	2.71123	3.13308	SQSTM1
regulation of cholesterol biosynthetic process (GO:0045540)	1/40	0.314871	0.442155	0	0	2.71123	3.13308	KPNB1
positive regulation of Ras protein signal transduction (GO:0046579)	1/40	0.314871	0.442155	0	0	2.71123	3.13308	AKAP13
sterol biosynthetic process (GO:0016126)	1/40	0.314871	0.442155	0	0	2.71123	3.13308	ACAA2
JAK-STAT cascade (GO:0007259)	1/40	0.314871	0.442155	0	0	2.71123	3.13308	HES1
stimulatory C-type lectin receptor signaling pathway (GO:0002223)	2/121	0.315015	0.442155	0	0	1.77943	2.05549	UBB;PLCG2
regulation of transcription from RNA polymerase II promoter (GO:0006357)	16/1478	0.315252	0.442155	0	0	1.16756	1.34782	ACVRL1;KLF10;TCF7L2;JUND;JUP;PARP9;EFNA1;BMP3;PPM1A;IFI27;UBB;MXI1;PDCD4;ZNF217;HES1;SQSTM1
protein modification by small protein conjugation (GO:0032446)	5/398	0.319974	0.446734	0	0	1.35006	1.53841	UBB;NOSIP;ELOB;UBE2A;FBXO32
regulation of cholesterol metabolic process (GO:0090181)	1/41	0.321324	0.446734	0	0	2.64332	3.00097	KPNB1
phosphatidic acid metabolic process (GO:0046473)	1/41	0.321324	0.446734	0	0	2.64332	3.00097	LIPH
regulation of calcium-mediated signaling (GO:0050848)	1/41	0.321324	0.446734	0	0	2.64332	3.00097	FKBP1A
DNA duplex unwinding (GO:0032508)	1/41	0.321324	0.446734	0	0	2.64332	3.00097	UBB
regulation of stress-activated MAPK cascade (GO:0032872)	1/41	0.321324	0.446734	0	0	2.64332	3.00097	NBR1
calcium-dependent cell-cell adhesion via plasma membrane cell adhesion molecules (GO:0016339)	1/41	0.321324	0.446734	0	0	2.64332	3.00097	CDH1
telomere organization (GO:0032200)	1/41	0.321324	0.446734	0	0	2.64332	3.00097	PTGES3
gluconeogenesis (GO:0006094)	1/41	0.321324	0.446734	0	0	2.64332	3.00097	PCK1
regulation of canonical Wnt signaling pathway (GO:0060828)	3/213	0.323906	0.449887	0	0	1.51367	1.70636	TCF7L2;UBB;JUP
innate immune response activating cell surface receptor signaling pathway (GO:0002220)	2/124	0.325364	0.451474	0	0	1.73541	1.94854	UBB;PLCG2
regulation of ion transmembrane transporter activity (GO:0032412)	1/42	0.327717	0.453421	0	0	2.57871	2.87683	FXYD3
cellular response to radiation (GO:0071478)	1/42	0.327717	0.453421	0	0	2.57871	2.87683	NET1
translesion synthesis (GO:0019985)	1/42	0.327717	0.453421	0	0	2.57871	2.87683	UBB
positive regulation of nucleic acid-templated transcription (GO:1903508)	6/502	0.333938	0.45776	0	0	1.28385	1.40813	ACVRL1;PPM1A;CD74;CDH1;TP53INP2;PARP9
positive regulation of interferon-gamma production (GO:0032729)	1/43	0.33405	0.45776	0	0	2.51719	2.76001	HLA-DPA1
regulation of B cell proliferation (GO:0030888)	1/43	0.33405	0.45776	0	0	2.51719	2.76001	CD74
cardiac ventricle morphogenesis (GO:0003208)	1/43	0.33405	0.45776	0	0	2.51719	2.76001	FKBP1A
positive regulation of protein localization to plasma membrane (GO:1903078)	1/43	0.33405	0.45776	0	0	2.51719	2.76001	SQSTM1
negative regulation of ERBB signaling pathway (GO:1901185)	1/43	0.33405	0.45776	0	0	2.51719	2.76001	UBB
protein transmembrane import into intracellular organelle (GO:0044743)	1/43	0.33405	0.45776	0	0	2.51719	2.76001	PEX26
substantia nigra development (GO:0021762)	1/43	0.33405	0.45776	0	0	2.51719	2.76001	CKB
negative regulation of DNA metabolic process (GO:0051053)	1/43	0.33405	0.45776	0	0	2.51719	2.76001	ACVRL1
regulation of interferon-gamma production (GO:0032649)	1/43	0.33405	0.45776	0	0	2.51719	2.76001	HLA-DPA1
non-canonical Wnt signaling pathway (GO:0035567)	2/127	0.335672	0.459544	0	0	1.69351	1.84866	TCF7L2;UBB
negative regulation of type I interferon production (GO:0032480)	1/44	0.340323	0.459694	0	0	2.45853	2.64995	UBB
ribosomal small subunit biogenesis (GO:0042274)	1/44	0.340323	0.459694	0	0	2.45853	2.64995	RIOK3
regulation of focal adhesion assembly (GO:0051893)	1/44	0.340323	0.459694	0	0	2.45853	2.64995	ACVRL1
sprouting angiogenesis (GO:0002040)	1/44	0.340323	0.459694	0	0	2.45853	2.64995	ACVRL1
cholesterol transport (GO:0030301)	1/44	0.340323	0.459694	0	0	2.45853	2.64995	ABCG2
microtubule cytoskeleton organization involved in mitosis (GO:1902850)	1/44	0.340323	0.459694	0	0	2.45853	2.64995	KPNB1
hexose biosynthetic process (GO:0019319)	1/44	0.340323	0.459694	0	0	2.45853	2.64995	PCK1
inorganic anion transport (GO:0015698)	1/44	0.340323	0.459694	0	0	2.45853	2.64995	FXYD3
unsaturated fatty acid metabolic process (GO:0033559)	1/44	0.340323	0.459694	0	0	2.45853	2.64995	ACOX1
regulation of steroid biosynthetic process (GO:0050810)	1/44	0.340323	0.459694	0	0	2.45853	2.64995	KPNB1
posttranscriptional regulation of gene expression (GO:0010608)	1/44	0.340323	0.459694	0	0	2.45853	2.64995	PARP9
regulation of T cell activation (GO:0050863)	1/44	0.340323	0.459694	0	0	2.45853	2.64995	HLA-DPA1
positive regulation of intracellular transport (GO:0032388)	1/44	0.340323	0.459694	0	0	2.45853	2.64995	OAZ1
regulation of smooth muscle cell proliferation (GO:0048660)	1/44	0.340323	0.459694	0	0	2.45853	2.64995	TCF7L2
protein ubiquitination (GO:0016567)	6/506	0.340597	0.459694	0	0	1.27332	1.37143	UBB;MKRN1;NOSIP;ELOB;UBE2A;FBXO32
protein glycosylation (GO:0006486)	2/130	0.345935	0.465518	0	0	1.65356	1.75526	PMM1;PARP9
regulation of cell migration (GO:0030334)	4/316	0.346028	0.465518	0	0	1.3587	1.4419	ACVRL1;PTP4A1;TMIGD1;PARD6B
metal ion homeostasis (GO:0055065)	1/45	0.346538	0.465518	0	0	2.40253	2.54611	ANK3
nucleus organization (GO:0006997)	1/45	0.346538	0.465518	0	0	2.40253	2.54611	CHMP4B
negative regulation of ossification (GO:0030279)	1/45	0.346538	0.465518	0	0	2.40253	2.54611	NBR1
Ras protein signal transduction (GO:0007265)	3/223	0.349592	0.468742	0	0	1.44413	1.51776	RAB1B;RHOU;KPNB1
axonogenesis (GO:0007409)	3/223	0.349592	0.468742	0	0	1.44413	1.51776	EFNA1;PARD6B;ANK3
cellular response to ionizing radiation (GO:0071479)	1/46	0.352694	0.470259	0	0	2.34902	2.44804	NET1
positive regulation of protein localization to cell periphery (GO:1904377)	1/46	0.352694	0.470259	0	0	2.34902	2.44804	SQSTM1
icosanoid metabolic process (GO:0006690)	1/46	0.352694	0.470259	0	0	2.34902	2.44804	HPGD
negative regulation of autophagy (GO:0010507)	1/46	0.352694	0.470259	0	0	2.34902	2.44804	CTSA
positive regulation of ion transport (GO:0043270)	1/46	0.352694	0.470259	0	0	2.34902	2.44804	ANK3
maturation of SSU-rRNA (GO:0030490)	1/46	0.352694	0.470259	0	0	2.34902	2.44804	RIOK3
polyol metabolic process (GO:0019751)	1/47	0.358793	0.476173	0	0	2.29784	2.35531	PLCG2
fatty acid biosynthetic process (GO:0006633)	1/47	0.358793	0.476173	0	0	2.29784	2.35531	ABHD3
regulation of intrinsic apoptotic signaling pathway (GO:2001242)	1/47	0.358793	0.476173	0	0	2.29784	2.35531	SLC9A3R1
heterophilic cell-cell adhesion via plasma membrane cell adhesion molecules (GO:0007157)	1/47	0.358793	0.476173	0	0	2.29784	2.35531	CD164
inositol phosphate metabolic process (GO:0043647)	1/47	0.358793	0.476173	0	0	2.29784	2.35531	PLCG2
cytoplasmic microtubule organization (GO:0031122)	1/48	0.364834	0.481684	0	0	2.24883	2.26753	KPNB1
protein K48-linked ubiquitination (GO:0070936)	1/48	0.364834	0.481684	0	0	2.24883	2.26753	UBE2A
interstrand cross-link repair (GO:0036297)	1/48	0.364834	0.481684	0	0	2.24883	2.26753	UBB
regulation of mitochondrion organization (GO:0010821)	1/48	0.364834	0.481684	0	0	2.24883	2.26753	SQSTM1
endosomal transport (GO:0016197)	3/229	0.364963	0.481684	0	0	1.40536	1.41654	UBB;CHMP4B;SQSTM1
extracellular matrix organization (GO:0030198)	3/229	0.364963	0.481684	0	0	1.40536	1.41654	CDH1;BSG;F11R
protein transport (GO:0015031)	4/326	0.367356	0.484396	0	0	1.31583	1.3177	CTSA;CD74;RAB1B;ANK3
cellular protein localization (GO:0034613)	4/327	0.369488	0.486759	0	0	1.31168	1.30596	CTSA;CD74;RAB1B;CD177
protein autoubiquitination (GO:0051865)	1/49	0.370819	0.487168	0	0	2.20187	2.18435	UBE2A
protein heterooligomerization (GO:0051291)	1/49	0.370819	0.487168	0	0	2.20187	2.18435	CD74
lipid homeostasis (GO:0055088)	1/49	0.370819	0.487168	0	0	2.20187	2.18435	ACOX1
regulation of vesicle-mediated transport (GO:0060627)	2/138	0.373035	0.48963	0	0	1.55566	1.53401	AAK1;CD177
cellular response to growth factor stimulus (GO:0071363)	2/139	0.376392	0.491799	0	0	1.54423	1.5089	ACVRL1;MT1G
regulation of ion transport (GO:0043269)	1/50	0.376748	0.491799	0	0	2.15683	2.10545	CA2
regulation of bone mineralization (GO:0030500)	1/50	0.376748	0.491799	0	0	2.15683	2.10545	NBR1
myeloid leukocyte differentiation (GO:0002573)	1/50	0.376748	0.491799	0	0	2.15683	2.10545	MT1G
neurogenesis (GO:0022008)	1/50	0.376748	0.491799	0	0	2.15683	2.10545	CDH1
blood circulation (GO:0008015)	1/50	0.376748	0.491799	0	0	2.15683	2.10545	ACVRL1
regulation of cellular amine metabolic process (GO:0033238)	1/51	0.382621	0.496748	0	0	2.11358	2.03054	OAZ1
regulation of telomere maintenance via telomerase (GO:0032210)	1/51	0.382621	0.496748	0	0	2.11358	2.03054	PKIB
telomere maintenance (GO:0000723)	1/51	0.382621	0.496748	0	0	2.11358	2.03054	PTGES3
regulation of cellular amino acid metabolic process (GO:0006521)	1/51	0.382621	0.496748	0	0	2.11358	2.03054	OAZ1
arachidonic acid metabolic process (GO:0019369)	1/51	0.382621	0.496748	0	0	2.11358	2.03054	PTGES3
coenzyme metabolic process (GO:0006732)	1/51	0.382621	0.496748	0	0	2.11358	2.03054	ACSF2
modification-dependent protein catabolic process (GO:0019941)	2/141	0.383084	0.496898	0	0	1.52185	1.46022	UBE2A;SQSTM1
positive regulation of proteolysis (GO:0045862)	1/52	0.388439	0.499771	0	0	2.07204	1.95935	IST1
plasma membrane bounded cell projection morphogenesis (GO:0120039)	1/52	0.388439	0.499771	0	0	2.07204	1.95935	UBB
B cell differentiation (GO:0030183)	1/52	0.388439	0.499771	0	0	2.07204	1.95935	PLCG2
positive regulation of cell-substrate adhesion (GO:0010811)	1/52	0.388439	0.499771	0	0	2.07204	1.95935	JUP
positive regulation of mitotic cell cycle (GO:0045931)	1/52	0.388439	0.499771	0	0	2.07204	1.95935	HES1
regulation of DNA binding (GO:0051101)	1/52	0.388439	0.499771	0	0	2.07204	1.95935	HES1
triglyceride metabolic process (GO:0006641)	1/52	0.388439	0.499771	0	0	2.07204	1.95935	FABP1
regulation of calcium ion transport (GO:0051924)	1/52	0.388439	0.499771	0	0	2.07204	1.95935	SRI
regulation of cell-matrix adhesion (GO:0001952)	1/52	0.388439	0.499771	0	0	2.07204	1.95935	JUP
cellular protein complex assembly (GO:0043623)	2/144	0.393064	0.505267	0	0	1.48947	1.39085	FKBP1A;PTGES3
monocarboxylic acid transport (GO:0015718)	1/53	0.394203	0.506277	0	0	2.03209	1.89165	ATP8B1
plasma membrane bounded cell projection assembly (GO:0120031)	3/241	0.395511	0.507502	0	0	1.33368	1.23709	SLC9A3R1;EMP1;CDC14A
peptidyl-serine phosphorylation (GO:0018105)	2/145	0.396374	0.508154	0	0	1.47898	1.36865	SMG1;CAB39
cell morphogenesis involved in differentiation (GO:0000904)	1/54	0.399913	0.510405	0	0	1.99364	1.82719	EFNA1
cellular response to nutrient levels (GO:0031669)	1/54	0.399913	0.510405	0	0	1.99364	1.82719	KLF10
cytoplasmic translation (GO:0002181)	1/54	0.399913	0.510405	0	0	1.99364	1.82719	RPS26
glycosphingolipid metabolic process (GO:0006687)	1/54	0.399913	0.510405	0	0	1.99364	1.82719	CTSA
positive regulation of response to stimulus (GO:0048584)	1/54	0.399913	0.510405	0	0	1.99364	1.82719	YPEL3
regulation of protein kinase activity (GO:0045859)	2/147	0.402971	0.513851	0	0	1.45844	1.32556	SLC9A3R1;CAMK2N1
positive regulation of cysteine-type endopeptidase activity (GO:2001056)	1/55	0.405569	0.515785	0	0	1.95663	1.76579	TNFSF10
long-chain fatty acid metabolic process (GO:0001676)	1/55	0.405569	0.515785	0	0	1.95663	1.76579	ACOX1
fat cell differentiation (GO:0045444)	1/55	0.405569	0.515785	0	0	1.95663	1.76579	TCF7L2
negative regulation of canonical Wnt signaling pathway (GO:0090090)	2/148	0.406256	0.516201	0	0	1.44837	1.30465	TCF7L2;UBB
regulation of G2/M transition of mitotic cell cycle (GO:0010389)	2/149	0.409533	0.519222	0	0	1.43845	1.28415	UBB;AKAP9
heart development (GO:0007507)	2/149	0.409533	0.519222	0	0	1.43845	1.28415	FKBP1A;AKAP13
protein import (GO:0017038)	1/56	0.411172	0.519222	0	0	1.92095	1.70724	KPNB1
chordate embryonic development (GO:0043009)	1/56	0.411172	0.519222	0	0	1.92095	1.70724	MBNL1
cellular defense response (GO:0006968)	1/56	0.411172	0.519222	0	0	1.92095	1.70724	LGALS3BP
regulation of BMP signaling pathway (GO:0030510)	1/56	0.411172	0.519222	0	0	1.92095	1.70724	ACVRL1
positive regulation of protein transport (GO:0051222)	1/56	0.411172	0.519222	0	0	1.92095	1.70724	OAZ1
intracellular protein transport (GO:0006886)	4/347	0.41197	0.519772	0	0	1.23393	1.09426	CTSA;CD74;RAB1B;KPNB1
cellular response to interleukin-1 (GO:0071347)	2/150	0.412801	0.520362	0	0	1.42865	1.26406	UBB;SQSTM1
I-kappaB kinase/NF-kappaB signaling (GO:0007249)	1/57	0.416722	0.523003	0	0	1.88655	1.65137	UBB
regulation of Rho protein signal transduction (GO:0035023)	1/57	0.416722	0.523003	0	0	1.88655	1.65137	AKAP13
epidermal growth factor receptor signaling pathway (GO:0007173)	1/57	0.416722	0.523003	0	0	1.88655	1.65137	SLC30A10
protein homotetramerization (GO:0051289)	1/57	0.416722	0.523003	0	0	1.88655	1.65137	GLS
response to retinoic acid (GO:0032526)	1/57	0.416722	0.523003	0	0	1.88655	1.65137	HSD17B2
phospholipid transport (GO:0015914)	1/58	0.422221	0.527592	0	0	1.85336	1.59802	ATP8B1
neutrophil migration (GO:1990266)	1/58	0.422221	0.527592	0	0	1.85336	1.59802	CD177
response to light stimulus (GO:0009416)	1/58	0.422221	0.527592	0	0	1.85336	1.59802	UBE2A
sodium ion transport (GO:0006814)	1/58	0.422221	0.527592	0	0	1.85336	1.59802	SLC4A4
regulation of epidermal growth factor receptor signaling pathway (GO:0042058)	1/58	0.422221	0.527592	0	0	1.85336	1.59802	UBB
keratinocyte differentiation (GO:0030216)	1/59	0.427668	0.532539	0	0	1.82132	1.54704	TXNIP
regulation of protein metabolic process (GO:0051246)	1/59	0.427668	0.532539	0	0	1.82132	1.54704	FKBP1A
cell morphogenesis (GO:0000902)	1/59	0.427668	0.532539	0	0	1.82132	1.54704	CDH1
dicarboxylic acid metabolic process (GO:0043648)	1/59	0.427668	0.532539	0	0	1.82132	1.54704	ALDH18A1
response to lipopolysaccharide (GO:0032496)	2/155	0.429006	0.533742	0	0	1.38162	1.16924	JUND;PDCD4
muscle organ development (GO:0007517)	1/60	0.433063	0.538322	0	0	1.79036	1.4983	SRI
negative regulation of MAP kinase activity (GO:0043407)	1/61	0.438409	0.542143	0	0	1.76043	1.45166	PDCD4
positive regulation of T cell proliferation (GO:0042102)	1/61	0.438409	0.542143	0	0	1.76043	1.45166	HLA-DPA1
regulation of DNA replication (GO:0006275)	1/61	0.438409	0.542143	0	0	1.76043	1.45166	ACVRL1
regulation of cellular ketone metabolic process (GO:0010565)	1/61	0.438409	0.542143	0	0	1.76043	1.45166	OAZ1
protein targeting to membrane (GO:0006612)	1/61	0.438409	0.542143	0	0	1.76043	1.45166	CHMP4B
positive regulation of cellular amide metabolic process (GO:0034250)	1/61	0.438409	0.542143	0	0	1.76043	1.45166	EFNA1
positive regulation of gene expression (GO:0010628)	8/771	0.438954	0.542349	0	0	1.1096	0.913598	ACVRL1;PPM1A;CD74;CDH1;CAMK2N1;TP53INP2;ANK3;PARP9
stress-activated MAPK cascade (GO:0051403)	1/62	0.443704	0.543063	0	0	1.73148	1.407	UBB
DNA damage response, signal transduction by p53 class mediator resulting in cell cycle arrest (GO:0006977)	1/62	0.443704	0.543063	0	0	1.73148	1.407	UBB
positive regulation of type I interferon production (GO:0032481)	1/62	0.443704	0.543063	0	0	1.73148	1.407	RIOK3
negative regulation of G2/M transition of mitotic cell cycle (GO:0010972)	1/62	0.443704	0.543063	0	0	1.73148	1.407	UBB
positive regulation of catabolic process (GO:0009896)	1/62	0.443704	0.543063	0	0	1.73148	1.407	OAZ1
establishment of protein localization to organelle (GO:0072594)	1/62	0.443704	0.543063	0	0	1.73148	1.407	KPNB1
second-messenger-mediated signaling (GO:0019932)	1/62	0.443704	0.543063	0	0	1.73148	1.407	PLCG2
regulation of actin filament-based process (GO:0032970)	1/62	0.443704	0.543063	0	0	1.73148	1.407	RHOU
regulation of T cell proliferation (GO:0042129)	1/62	0.443704	0.543063	0	0	1.73148	1.407	HLA-DPA1
cellular protein catabolic process (GO:0044257)	1/62	0.443704	0.543063	0	0	1.73148	1.407	CTSA
regulation of translational initiation (GO:0006446)	1/62	0.443704	0.543063	0	0	1.73148	1.407	EIF4EBP2
synapse assembly (GO:0007416)	1/63	0.448949	0.54668	0	0	1.70347	1.36421	CDH1
vesicle coating (GO:0006901)	1/63	0.448949	0.54668	0	0	1.70347	1.36421	RAB1B
COPII vesicle coating (GO:0048208)	1/63	0.448949	0.54668	0	0	1.70347	1.36421	RAB1B
signal transduction involved in mitotic G1 DNA damage checkpoint (GO:0072431)	1/63	0.448949	0.54668	0	0	1.70347	1.36421	UBB
vesicle targeting, rough ER to cis-Golgi (GO:0048207)	1/63	0.448949	0.54668	0	0	1.70347	1.36421	RAB1B
negative regulation of neuron apoptotic process (GO:0043524)	1/63	0.448949	0.54668	0	0	1.70347	1.36421	SLC30A10
positive regulation of protein polymerization (GO:0032273)	1/64	0.454145	0.549622	0	0	1.67634	1.3232	AKAP9
homophilic cell adhesion via plasma membrane adhesion molecules (GO:0007156)	1/64	0.454145	0.549622	0	0	1.67634	1.3232	CDH1
NADH dehydrogenase complex assembly (GO:0010257)	1/64	0.454145	0.549622	0	0	1.67634	1.3232	MT-ND6
glucose metabolic process (GO:0006006)	1/64	0.454145	0.549622	0	0	1.67634	1.3232	PCK1
negative regulation of neuron differentiation (GO:0045665)	1/64	0.454145	0.549622	0	0	1.67634	1.3232	HES1
mitochondrial respiratory chain complex I biogenesis (GO:0097031)	1/64	0.454145	0.549622	0	0	1.67634	1.3232	MT-ND6
mitochondrial respiratory chain complex I assembly (GO:0032981)	1/64	0.454145	0.549622	0	0	1.67634	1.3232	MT-ND6
positive regulation of protein modification process (GO:0031401)	2/163	0.454436	0.549622	0	0	1.31243	1.03511	EFNA1;CD74
glycolipid metabolic process (GO:0006664)	1/65	0.459293	0.553626	0	0	1.65007	1.28386	CTSA
DNA synthesis involved in DNA repair (GO:0000731)	1/65	0.459293	0.553626	0	0	1.65007	1.28386	UBB
regulation of JAK-STAT cascade (GO:0046425)	1/65	0.459293	0.553626	0	0	1.65007	1.28386	HES1
regulation of cell division (GO:0051302)	1/65	0.459293	0.553626	0	0	1.65007	1.28386	TXNIP
regulation of mitotic cell cycle (GO:0007346)	2/165	0.460693	0.554846	0	0	1.29619	1.00458	SLC9A3R1;BTG1
purine ribonucleotide metabolic process (GO:0009150)	1/66	0.464392	0.558362	0	0	1.6246	1.24611	SULT1A2
JNK cascade (GO:0007254)	1/66	0.464392	0.558362	0	0	1.6246	1.24611	UBB
epidermal cell differentiation (GO:0009913)	1/67	0.469444	0.561607	0	0	1.5999	1.20986	TXNIP
negative regulation of protein serine/threonine kinase activity (GO:0071901)	1/67	0.469444	0.561607	0	0	1.5999	1.20986	PKIB
positive regulation of synaptic transmission (GO:0050806)	1/67	0.469444	0.561607	0	0	1.5999	1.20986	SQSTM1
negative regulation of protein binding (GO:0032091)	1/67	0.469444	0.561607	0	0	1.5999	1.20986	PTPRF
regulation of TOR signaling (GO:0032006)	1/67	0.469444	0.561607	0	0	1.5999	1.20986	LAMTOR4
regulation of protein localization to plasma membrane (GO:1903076)	1/67	0.469444	0.561607	0	0	1.5999	1.20986	SQSTM1
regulation of epithelial to mesenchymal transition (GO:0010717)	1/68	0.474448	0.564762	0	0	1.57594	1.17503	EFNA1
negative regulation of phosphatase activity (GO:0010923)	1/68	0.474448	0.564762	0	0	1.57594	1.17503	FKBP1A
response to interferon-gamma (GO:0034341)	1/68	0.474448	0.564762	0	0	1.57594	1.17503	HLA-DPA1
positive regulation of T cell activation (GO:0050870)	1/68	0.474448	0.564762	0	0	1.57594	1.17503	HLA-DPA1
COPII-coated vesicle budding (GO:0090114)	1/68	0.474448	0.564762	0	0	1.57594	1.17503	RAB1B
cholesterol metabolic process (GO:0008203)	1/68	0.474448	0.564762	0	0	1.57594	1.17503	ACAA2
peptidyl-serine modification (GO:0018209)	2/170	0.476151	0.566319	0	0	1.2573	0.932939	SMG1;CAB39
regulation of endothelial cell migration (GO:0010594)	1/69	0.479405	0.568772	0	0	1.55269	1.14155	ACVRL1
regulation of osteoblast differentiation (GO:0045667)	1/69	0.479405	0.568772	0	0	1.55269	1.14155	NBR1
negative regulation of cell cycle G2/M phase transition (GO:1902750)	1/69	0.479405	0.568772	0	0	1.55269	1.14155	UBB
positive regulation of hydrolase activity (GO:0051345)	2/172	0.482259	0.571212	0	0	1.24238	0.906033	NET1;F11R
positive regulation of protein kinase activity (GO:0045860)	2/172	0.482259	0.571212	0	0	1.24238	0.906033	EFNA1;CAB39
phospholipid metabolic process (GO:0006644)	1/70	0.484315	0.571755	0	0	1.53011	1.10936	RARRES3
Rab protein signal transduction (GO:0032482)	1/70	0.484315	0.571755	0	0	1.53011	1.10936	RAB1B
stress-activated protein kinase signaling cascade (GO:0031098)	1/70	0.484315	0.571755	0	0	1.53011	1.10936	UBB
calcium-mediated signaling (GO:0019722)	1/70	0.484315	0.571755	0	0	1.53011	1.10936	PLCG2
negative regulation of Wnt signaling pathway (GO:0030178)	2/174	0.488324	0.573714	0	0	1.22781	0.880063	TCF7L2;UBB
peptide biosynthetic process (GO:0043043)	2/174	0.488324	0.573714	0	0	1.22781	0.880063	RPS26;EIF4EBP2
nuclear-transcribed mRNA catabolic process (GO:0000956)	2/174	0.488324	0.573714	0	0	1.22781	0.880063	RPS26;SMG1
actomyosin structure organization (GO:0031032)	1/71	0.48918	0.573714	0	0	1.50817	1.07838	F11R
negative regulation of ubiquitin-protein ligase activity involved in mitotic cell cycle (GO:0051436)	1/71	0.48918	0.573714	0	0	1.50817	1.07838	UBB
defense response to Gram-negative bacterium (GO:0050829)	1/71	0.48918	0.573714	0	0	1.50817	1.07838	LYPD8
response to insulin (GO:0032868)	1/71	0.48918	0.573714	0	0	1.50817	1.07838	PCK1
nuclear import (GO:0051170)	1/71	0.48918	0.573714	0	0	1.50817	1.07838	KPNB1
protein autophosphorylation (GO:0046777)	2/175	0.491339	0.575776	0	0	1.22065	0.867417	SMG1;AAK1
Rho protein signal transduction (GO:0007266)	1/72	0.493998	0.577003	0	0	1.48686	1.04857	RHOU
SCF-dependent proteasomal ubiquitin-dependent protein catabolic process (GO:0031146)	1/72	0.493998	0.577003	0	0	1.48686	1.04857	UBB
regulation of ubiquitin-protein ligase activity involved in mitotic cell cycle (GO:0051439)	1/72	0.493998	0.577003	0	0	1.48686	1.04857	UBB
regulation of epithelial cell proliferation (GO:0050678)	1/72	0.493998	0.577003	0	0	1.48686	1.04857	ACVRL1
regulation of angiogenesis (GO:0045765)	2/177	0.497337	0.578333	0	0	1.20657	0.842776	BTG1;JUP
positive regulation of inflammatory response (GO:0050729)	1/73	0.498772	0.578333	0	0	1.46613	1.01985	PDCD4
B cell activation (GO:0042113)	1/73	0.498772	0.578333	0	0	1.46613	1.01985	PLCG2
protein N-linked glycosylation (GO:0006487)	1/73	0.498772	0.578333	0	0	1.46613	1.01985	PMM1
nucleic acid phosphodiester bond hydrolysis (GO:0090305)	1/73	0.498772	0.578333	0	0	1.46613	1.01985	UBB
transcription-coupled nucleotide-excision repair (GO:0006283)	1/73	0.498772	0.578333	0	0	1.46613	1.01985	UBB
lymphocyte differentiation (GO:0030098)	1/73	0.498772	0.578333	0	0	1.46613	1.01985	PLCG2
canonical Wnt signaling pathway (GO:0060070)	1/73	0.498772	0.578333	0	0	1.46613	1.01985	TCF7L2
regulation of peptide hormone secretion (GO:0090276)	1/73	0.498772	0.578333	0	0	1.46613	1.01985	MARCKS
mitotic spindle organization (GO:0007052)	1/74	0.503501	0.583344	0	0	1.44597	0.992185	KPNB1
ER to Golgi vesicle-mediated transport (GO:0006888)	2/180	0.50625	0.586055	0	0	1.18606	0.807379	RAB1B;ANK3
purine ribonucleotide biosynthetic process (GO:0009152)	1/75	0.508185	0.587346	0	0	1.42636	0.965518	SLC26A2
negative regulation of cellular amide metabolic process (GO:0034249)	1/75	0.508185	0.587346	0	0	1.42636	0.965518	CTSA
Fc-epsilon receptor signaling pathway (GO:0038095)	2/182	0.512134	0.590801	0	0	1.17276	0.784773	UBB;PLCG2
regulation of hematopoietic stem cell differentiation (GO:1902036)	1/76	0.512826	0.590801	0	0	1.40727	0.939804	UBB
positive regulation of ubiquitin-protein ligase activity involved in regulation of mitotic cell cycle transition (GO:0051437)	1/76	0.512826	0.590801	0	0	1.40727	0.939804	UBB
hemopoiesis (GO:0030097)	1/76	0.512826	0.590801	0	0	1.40727	0.939804	CD164
Fc receptor signaling pathway (GO:0038093)	2/183	0.51506	0.592898	0	0	1.16622	0.773756	UBB;PLCG2
response to ionizing radiation (GO:0010212)	1/77	0.517422	0.594185	0	0	1.38869	0.914999	NET1
regulation of hematopoietic progenitor cell differentiation (GO:1901532)	1/77	0.517422	0.594185	0	0	1.38869	0.914999	UBB
negative regulation of ubiquitin protein ligase activity (GO:1904667)	1/77	0.517422	0.594185	0	0	1.38869	0.914999	UBB
fibroblast growth factor receptor signaling pathway (GO:0008543)	1/78	0.521976	0.597976	0	0	1.37058	0.89106	UBB
negative regulation of inflammatory response (GO:0050728)	1/78	0.521976	0.597976	0	0	1.37058	0.89106	PDCD4
regulation of cellular response to heat (GO:1900034)	1/78	0.521976	0.597976	0	0	1.37058	0.89106	PTGES3
negative regulation of mitotic cell cycle phase transition (GO:1901991)	1/79	0.526487	0.60122	0	0	1.35294	0.86795	UBB
regulation of endothelial cell proliferation (GO:0001936)	1/79	0.526487	0.60122	0	0	1.35294	0.86795	ACVRL1
cation transport (GO:0006812)	1/79	0.526487	0.60122	0	0	1.35294	0.86795	SLC22A5
anaphase-promoting complex-dependent catabolic process (GO:0031145)	1/79	0.526487	0.60122	0	0	1.35294	0.86795	UBB
regulation of GTPase activity (GO:0043087)	2/188	0.529512	0.602957	0	0	1.13458	0.721368	NET1;F11R
retrograde vesicle-mediated transport, Golgi to ER (GO:0006890)	1/80	0.530956	0.602957	0	0	1.33575	0.84563	RAB1B
regulation of phosphatidylinositol 3-kinase signaling (GO:0014066)	1/80	0.530956	0.602957	0	0	1.33575	0.84563	SLC9A3R1
regulation of protein serine/threonine kinase activity (GO:0071900)	1/80	0.530956	0.602957	0	0	1.33575	0.84563	CAB39
spindle assembly (GO:0051225)	1/80	0.530956	0.602957	0	0	1.33575	0.84563	KPNB1
cellular response to hormone stimulus (GO:0032870)	1/80	0.530956	0.602957	0	0	1.33575	0.84563	JUND
NIK/NF-kappaB signaling (GO:0038061)	1/80	0.530956	0.602957	0	0	1.33575	0.84563	UBB
protein homooligomerization (GO:0051260)	2/190	0.53521	0.606062	0	0	1.1224	0.701605	CHMP4B;GLS
epidermis development (GO:0008544)	1/81	0.535383	0.606062	0	0	1.31898	0.824066	EMP1
positive regulation of protein catabolic process (GO:0045732)	1/81	0.535383	0.606062	0	0	1.31898	0.824066	OAZ1
negative regulation of cell death (GO:0060548)	1/81	0.535383	0.606062	0	0	1.31898	0.824066	CHMP4B
positive regulation of protein secretion (GO:0050714)	1/82	0.539768	0.608141	0	0	1.30263	0.803225	TCF7L2
regulation of anatomical structure morphogenesis (GO:0022603)	1/82	0.539768	0.608141	0	0	1.30263	0.803225	AKAP13
modulation of chemical synaptic transmission (GO:0050804)	1/82	0.539768	0.608141	0	0	1.30263	0.803225	EIF4EBP2
ephrin receptor signaling pathway (GO:0048013)	1/82	0.539768	0.608141	0	0	1.30263	0.803225	EFNA1
positive regulation of ubiquitin protein ligase activity (GO:1904668)	1/82	0.539768	0.608141	0	0	1.30263	0.803225	UBB
positive regulation of cell cycle arrest (GO:0071158)	1/82	0.539768	0.608141	0	0	1.30263	0.803225	UBB
positive regulation of GTPase activity (GO:0043547)	2/192	0.540862	0.608895	0	0	1.11047	0.682484	NET1;F11R
establishment of protein localization to membrane (GO:0090150)	1/83	0.544112	0.611112	0	0	1.28668	0.783076	ANK3
positive regulation of peptidyl-serine phosphorylation (GO:0033138)	1/83	0.544112	0.611112	0	0	1.28668	0.783076	AKAP9
positive regulation of homeostatic process (GO:0032846)	1/83	0.544112	0.611112	0	0	1.28668	0.783076	SLC22A5
positive regulation of cell differentiation (GO:0045597)	2/194	0.546467	0.612938	0	0	1.09879	0.663979	ACVRL1;JUND
positive regulation of transcription from RNA polymerase II promoter (GO:0045944)	8/848	0.546593	0.612938	0	0	1.00381	0.606351	ACVRL1;KLF10;TCF7L2;JUND;UBB;JUP;HES1;SQSTM1
positive regulation of supramolecular fiber organization (GO:1902905)	1/84	0.548415	0.61306	0	0	1.27112	0.763589	AKAP9
protein modification process (GO:0036211)	1/84	0.548415	0.61306	0	0	1.27112	0.763589	PPP4R2
cellular response to molecule of bacterial origin (GO:0071219)	1/84	0.548415	0.61306	0	0	1.27112	0.763589	PDCD4
regulation of cell cycle G2/M phase transition (GO:1902749)	1/84	0.548415	0.61306	0	0	1.27112	0.763589	AKAP9
regulation of type I interferon production (GO:0032479)	1/85	0.552678	0.617344	0	0	1.25592	0.744736	UBB
toll-like receptor signaling pathway (GO:0002224)	1/86	0.5569	0.621092	0	0	1.24108	0.726491	UBB
regulation of peptidyl-serine phosphorylation (GO:0033135)	1/86	0.5569	0.621092	0	0	1.24108	0.726491	AKAP9
calcium ion homeostasis (GO:0055074)	1/87	0.561084	0.624298	0	0	1.22659	0.708828	ATP2B1
organic substance transport (GO:0071702)	1/87	0.561084	0.624298	0	0	1.22659	0.708828	SLC22A5
positive regulation of protein ubiquitination involved in ubiquitin-dependent protein catabolic process (GO:2000060)	1/87	0.561084	0.624298	0	0	1.22659	0.708828	UBB
rRNA metabolic process (GO:0016072)	2/200	0.562993	0.625936	0	0	1.06517	0.611926	RPS26;RIOK3
T cell activation (GO:0042110)	1/88	0.565227	0.626475	0	0	1.21243	0.691723	FKBP1A
negative regulation of translation (GO:0017148)	1/88	0.565227	0.626475	0	0	1.21243	0.691723	EIF4EBP2
positive regulation of protein complex assembly (GO:0031334)	1/88	0.565227	0.626475	0	0	1.21243	0.691723	JCHAIN
Wnt signaling pathway, planar cell polarity pathway (GO:0060071)	1/88	0.565227	0.626475	0	0	1.21243	0.691723	UBB
positive regulation of ERK1 and ERK2 cascade (GO:0070374)	2/201	0.565705	0.62652	0	0	1.05976	0.603727	CD74;SLC30A10
rRNA processing (GO:0006364)	2/202	0.568406	0.628108	0	0	1.05441	0.595656	RPS26;RIOK3
negative regulation of cellular protein metabolic process (GO:0032269)	1/89	0.569332	0.628108	0	0	1.19859	0.675155	CAMK2N1
SRP-dependent cotranslational protein targeting to membrane (GO:0006614)	1/89	0.569332	0.628108	0	0	1.19859	0.675155	RPS26
regulation of establishment of planar polarity (GO:0090175)	1/89	0.569332	0.628108	0	0	1.19859	0.675155	UBB
regulation of neuron apoptotic process (GO:0043523)	1/89	0.569332	0.628108	0	0	1.19859	0.675155	SLC30A10
regulation of autophagy (GO:0010506)	2/203	0.571094	0.629566	0	0	1.04911	0.587712	CTSA;LAMTOR4
lipid transport (GO:0006869)	1/91	0.577427	0.633621	0	0	1.17184	0.643541	ATP8B1
positive regulation of cellular protein metabolic process (GO:0032270)	1/91	0.577427	0.633621	0	0	1.17184	0.643541	IST1
protein-DNA complex assembly (GO:0065004)	1/91	0.577427	0.633621	0	0	1.17184	0.643541	UBB
cellular response to acid chemical (GO:0071229)	1/91	0.577427	0.633621	0	0	1.17184	0.643541	LAMTOR4
cellular response to lipopolysaccharide (GO:0071222)	1/91	0.577427	0.633621	0	0	1.17184	0.643541	PDCD4
negative regulation of kinase activity (GO:0033673)	1/91	0.577427	0.633621	0	0	1.17184	0.643541	CAMK2N1
positive regulation of cellular metabolic process (GO:0031325)	1/92	0.581417	0.637511	0	0	1.1589	0.628456	RAB1B
cotranslational protein targeting to membrane (GO:0006613)	1/93	0.58537	0.641354	0	0	1.14625	0.613827	RPS26
cellular response to fibroblast growth factor stimulus (GO:0044344)	1/94	0.589286	0.644658	0	0	1.13386	0.599636	UBB
skin development (GO:0043588)	1/94	0.589286	0.644658	0	0	1.13386	0.599636	TXNIP
transcription elongation from RNA polymerase II promoter (GO:0006368)	1/95	0.593165	0.647911	0	0	1.12174	0.585868	ELOB
regulation of cytoskeleton organization (GO:0051493)	1/95	0.593165	0.647911	0	0	1.12174	0.585868	RHOU
ciliary basal body-plasma membrane docking (GO:0097711)	1/96	0.597007	0.650125	0	0	1.10988	0.572505	AKAP9
protein localization to nucleus (GO:0034504)	1/96	0.597007	0.650125	0	0	1.10988	0.572505	KPNB1
epithelial cell differentiation (GO:0030855)	1/96	0.597007	0.650125	0	0	1.10988	0.572505	PCK1
cellular metal ion homeostasis (GO:0006875)	1/96	0.597007	0.650125	0	0	1.10988	0.572505	ATP2B1
mitochondrial respiratory chain complex assembly (GO:0033108)	1/97	0.600814	0.653773	0	0	1.09826	0.559532	MT-ND6
positive regulation of sequence-specific DNA binding transcription factor activity (GO:0051091)	2/215	0.60241	0.655012	0	0	0.989399	0.501445	UBB;JUP
phosphatidylinositol biosynthetic process (GO:0006661)	1/98	0.604584	0.655386	0	0	1.08688	0.546936	PLCG2
histone modification (GO:0016570)	1/98	0.604584	0.655386	0	0	1.08688	0.546936	UBE2A
response to molecule of bacterial origin (GO:0002237)	1/98	0.604584	0.655386	0	0	1.08688	0.546936	JUND
response to UV (GO:0009411)	1/98	0.604584	0.655386	0	0	1.08688	0.546936	UBE2A
protein oligomerization (GO:0051259)	2/217	0.607459	0.658004	0	0	0.980095	0.488549	NBR1;CHMP4B
mRNA-containing ribonucleoprotein complex export from nucleus (GO:0071427)	1/100	0.61202	0.662443	0	0	1.06482	0.522817	SMG1
positive regulation of cytokine production (GO:0001819)	2/220	0.614942	0.664902	0	0	0.96646	0.469919	DDX60;HLA-DPA1
protein processing (GO:0016485)	1/101	0.615685	0.664902	0	0	1.05412	0.511268	SPPL2A
metal ion transport (GO:0030001)	1/101	0.615685	0.664902	0	0	1.05412	0.511268	SLC4A4
nervous system development (GO:0007399)	4/455	0.622442	0.671693	0	0	0.93324	0.442454	MBNL1;CDH1;HES1;SDCBP2
ubiquitin-dependent protein catabolic process (GO:0006511)	3/341	0.624559	0.673003	0	0	0.934304	0.439786	UBB;UBE2A;SQSTM1
B cell receptor signaling pathway (GO:0050853)	1/104	0.626475	0.673003	0	0	1.02326	0.478523	PLCG2
monovalent inorganic cation transport (GO:0015672)	1/104	0.626475	0.673003	0	0	1.02326	0.478523	SLC4A4
peptide metabolic process (GO:0006518)	1/104	0.626475	0.673003	0	0	1.02326	0.478523	SPPL2A
positive regulation of lymphocyte activation (GO:0051251)	1/104	0.626475	0.673003	0	0	1.02326	0.478523	HLA-DPA1
mRNA transport (GO:0051028)	1/104	0.626475	0.673003	0	0	1.02326	0.478523	SMG1
ribosome biogenesis (GO:0042254)	2/226	0.629582	0.675781	0	0	0.940284	0.435069	RPS26;RIOK3
mRNA export from nucleus (GO:0006406)	1/105	0.630005	0.675781	0	0	1.01337	0.468204	SMG1
ncRNA processing (GO:0034470)	2/227	0.631979	0.677391	0	0	0.936057	0.429555	RPS26;RIOK3
RNA splicing (GO:0008380)	1/106	0.633501	0.678514	0	0	1.00367	0.458167	MBNL1
regulation of protein secretion (GO:0050708)	1/107	0.636965	0.681205	0	0	0.994148	0.448402	MARCKS
cellular response to starvation (GO:0009267)	1/107	0.636965	0.681205	0	0	0.994148	0.448402	KLF10
nucleotide-excision repair (GO:0006289)	1/108	0.640396	0.682834	0	0	0.984807	0.438898	UBB
DNA-templated transcription, elongation (GO:0006354)	1/108	0.640396	0.682834	0	0	0.984807	0.438898	ELOB
regulation of cytokine production (GO:0001817)	1/108	0.640396	0.682834	0	0	0.984807	0.438898	UBB
negative regulation of hydrolase activity (GO:0051346)	1/108	0.640396	0.682834	0	0	0.984807	0.438898	F11R
apoptotic process (GO:0006915)	2/231	0.64145	0.683449	0	0	0.919519	0.408289	CASP7;PDCD4
translation (GO:0006412)	2/232	0.643787	0.683912	0	0	0.915475	0.403163	RPS26;EIF4EBP2
circulatory system development (GO:0072359)	1/109	0.643794	0.683912	0	0	0.975639	0.429648	AKAP13
regulation of Wnt signaling pathway (GO:0030111)	1/109	0.643794	0.683912	0	0	0.975639	0.429648	PPM1A
negative regulation of protein kinase activity (GO:0006469)	1/109	0.643794	0.683912	0	0	0.975639	0.429648	CAMK2N1
regulation of gene expression (GO:0010468)	9/1037	0.644565	0.684224	0	0	0.918723	0.403484	ACVRL1;TCF7L2;MBNL1;NDFIP2;BTG1;CAMK2N1;ZNF217;ANK3;PARP9
viral gene expression (GO:0019080)	1/110	0.647161	0.685624	0	0	0.966639	0.420643	RPS26
cellular response to insulin stimulus (GO:0032869)	1/110	0.647161	0.685624	0	0	0.966639	0.420643	PCK1
protein phosphorylation (GO:0006468)	4/470	0.647757	0.685624	0	0	0.9025	0.391902	ACVRL1;SMG1;CAB39;AAK1
regulation of transcription, DNA-templated (GO:0006355)	14/1598	0.6478	0.685624	0	0	0.925897	0.401999	ACVRL1;KLF10;TCF7L2;CD74;JUND;BTG1;ATP8B1;PARP9;PPM1A;CDH1;TP53INP2;PDCD4;ZNF217;HES1
proteasomal protein catabolic process (GO:0010498)	2/237	0.655296	0.693046	0	0	0.895768	0.378613	UBB;UBE2A
viral transcription (GO:0019083)	1/113	0.657072	0.693388	0	0	0.940604	0.395017	RPS26
positive regulation of kinase activity (GO:0033674)	1/113	0.657072	0.693388	0	0	0.940604	0.395017	CD74
positive regulation of developmental process (GO:0051094)	1/113	0.657072	0.693388	0	0	0.940604	0.395017	JUND
cellular response to oxidative stress (GO:0034599)	1/115	0.663525	0.699682	0	0	0.924008	0.379017	PRDX6
defense response to bacterium (GO:0042742)	2/241	0.664289	0.699972	0	0	0.880596	0.360197	LYPD8;JCHAIN
sphingolipid metabolic process (GO:0006665)	1/116	0.666706	0.702003	0	0	0.915927	0.371322	CTSA
activation of MAPK activity (GO:0000187)	1/117	0.669858	0.704802	0	0	0.907985	0.36382	UBB
positive regulation of protein serine/threonine kinase activity (GO:0071902)	1/118	0.672979	0.707567	0	0	0.900178	0.356507	CAB39
RNA export from nucleus (GO:0006405)	1/119	0.676071	0.709256	0	0	0.892504	0.349377	SMG1
positive regulation of B cell activation (GO:0050871)	1/119	0.676071	0.709256	0	0	0.892504	0.349377	CD74
regulation of phosphorylation (GO:0042325)	1/119	0.676071	0.709256	0	0	0.892504	0.349377	PTGES3
actin filament organization (GO:0007015)	1/120	0.679135	0.711427	0	0	0.884959	0.342423	RHOU
enzyme linked receptor protein signaling pathway (GO:0007167)	1/120	0.679135	0.711427	0	0	0.884959	0.342423	PTPRF
Golgi organization (GO:0007030)	1/121	0.682169	0.713041	0	0	0.87754	0.33564	ATP8B1
negative regulation of cell migration (GO:0030336)	1/121	0.682169	0.713041	0	0	0.87754	0.33564	ACVRL1
regulation of cell differentiation (GO:0045595)	1/121	0.682169	0.713041	0	0	0.87754	0.33564	JUND
sulfur compound biosynthetic process (GO:0044272)	1/122	0.685175	0.71566	0	0	0.870244	0.329023	SLC26A2
cellular calcium ion homeostasis (GO:0006874)	1/123	0.688152	0.717723	0	0	0.863067	0.322567	ATP2B1
tumor necrosis factor-mediated signaling pathway (GO:0033209)	1/123	0.688152	0.717723	0	0	0.863067	0.322567	UBB
negative regulation of multicellular organismal process (GO:0051241)	1/125	0.694023	0.72332	0	0	0.84906	0.310119	EFNA1
vesicle organization (GO:0016050)	1/127	0.699785	0.727735	0	0	0.835498	0.298258	SQSTM1
positive regulation of protein kinase B signaling (GO:0051897)	1/127	0.699785	0.727735	0	0	0.835498	0.298258	TCF7L2
negative regulation of response to stimulus (GO:0048585)	1/127	0.699785	0.727735	0	0	0.835498	0.298258	SLC30A10
regulation of mRNA stability (GO:0043488)	1/128	0.702625	0.729629	0	0	0.828877	0.292537	UBB
positive regulation of NF-kappaB transcription factor activity (GO:0051092)	1/128	0.702625	0.729629	0	0	0.828877	0.292537	UBB
generation of neurons (GO:0048699)	1/130	0.708225	0.734912	0	0	0.815943	0.281495	CDH1
endocytosis (GO:0006897)	2/263	0.710423	0.736659	0	0	0.805463	0.275383	RHOU;JCHAIN
Fc-gamma receptor signaling pathway involved in phagocytosis (GO:0038096)	1/133	0.716429	0.741276	0	0	0.797278	0.265873	PLCG2
protein targeting (GO:0006605)	1/133	0.716429	0.741276	0	0	0.797278	0.265873	PMM1
cellular response to organic substance (GO:0071310)	1/133	0.716429	0.741276	0	0	0.797278	0.265873	JUND
Fc-gamma receptor signaling pathway (GO:0038094)	1/134	0.719112	0.743516	0	0	0.791243	0.260902	PLCG2
Fc receptor mediated stimulatory signaling pathway (GO:0002431)	1/135	0.721771	0.745188	0	0	0.785298	0.256045	PLCG2
mitochondrial transport (GO:0006839)	1/135	0.721771	0.745188	0	0	0.785298	0.256045	COX5B
Golgi vesicle transport (GO:0048193)	2/271	0.725843	0.748853	0	0	0.781189	0.250309	RAB1B;ANK3
muscle contraction (GO:0006936)	1/137	0.727012	0.748979	0	0	0.773671	0.246656	MYL6
regulation of cytosolic calcium ion concentration (GO:0051480)	1/137	0.727012	0.748979	0	0	0.773671	0.246656	ATP2B1
regulation of signal transduction by p53 class mediator (GO:1901796)	1/138	0.729596	0.750561	0	0	0.767985	0.242118	UBB
response to cytokine (GO:0034097)	1/138	0.729596	0.750561	0	0	0.767985	0.242118	JUND
negative regulation of sequence-specific DNA binding transcription factor activity (GO:0043433)	1/140	0.734691	0.755165	0	0	0.756858	0.233344	TCF7L2
positive regulation of macromolecule metabolic process (GO:0010604)	2/276	0.735126	0.755165	0	0	0.766737	0.235935	CAMK2N1;ANK3
double-strand break repair (GO:0006302)	1/141	0.737202	0.756755	0	0	0.751413	0.229101	PARP9
MAPK cascade (GO:0000165)	2/278	0.738764	0.757815	0	0	0.761103	0.230444	UBB;AKAP9
gene expression (GO:0010467)	3/411	0.745587	0.764267	0	0	0.771224	0.226418	RPS26;SMG1;EIF4EBP2
negative regulation of signal transduction (GO:0009968)	2/283	0.747674	0.765858	0	0	0.747369	0.217326	SLC9A3R1;UBB
cilium assembly (GO:0060271)	2/288	0.756323	0.774163	0	0	0.734115	0.205029	AKAP9;CDC14A
positive regulation of MAPK cascade (GO:0043410)	2/289	0.758022	0.775348	0	0	0.73152	0.202662	CD74;SLC30A10
proteasome-mediated ubiquitin-dependent protein catabolic process (GO:0043161)	2/291	0.761389	0.778237	0	0	0.726383	0.19802	UBB;UBE2A
positive regulation of cell proliferation (GO:0008284)	3/424	0.764287	0.780641	0	0	0.746909	0.200778	CD74;HES1;UBE2A
ribonucleoprotein complex assembly (GO:0022618)	1/156	0.772157	0.788117	0	0	0.678178	0.175355	PTGES3
axon guidance (GO:0007411)	1/158	0.776453	0.791938	0	0	0.669471	0.169389	EFNA1
regulation of inflammatory response (GO:0050727)	1/166	0.792849	0.808086	0	0	0.636753	0.147804	PDCD4
neuron projection development (GO:0031175)	1/167	0.794813	0.809511	0	0	0.632884	0.145341	UBB
positive regulation of MAP kinase activity (GO:0043406)	1/177	0.813458	0.827911	0	0	0.596621	0.123179	UBB
cellular response to lipid (GO:0071396)	1/178	0.815227	0.828534	0	0	0.59322	0.121188	PDCD4
negative regulation of protein phosphorylation (GO:0001933)	1/178	0.815227	0.828534	0	0	0.59322	0.121188	CAMK2N1
positive regulation of cell motility (GO:2000147)	1/179	0.816979	0.829726	0	0	0.589858	0.119235	PTP4A1
cellular response to DNA damage stimulus (GO:0006974)	2/329	0.818065	0.830241	0	0	0.640722	0.128665	SMG1;UBE2A
regulation of nucleic acid-templated transcription (GO:1903506)	4/607	0.826126	0.837828	0	0	0.692516	0.132276	ACVRL1;TCF7L2;BTG1;ZNF217
receptor-mediated endocytosis (GO:0006898)	1/188	0.832026	0.843214	0	0	0.561211	0.103202	JCHAIN
cilium organization (GO:0044782)	1/192	0.838312	0.848983	0	0	0.549346	0.0968857	CDC14A
RNA processing (GO:0006396)	1/193	0.839846	0.849936	0	0	0.546457	0.0953767	MBNL1
cellular response to tumor necrosis factor (GO:0071356)	1/194	0.841366	0.850873	0	0	0.543598	0.0938947	UBB
regulation of cellular macromolecule biosynthetic process (GO:2000112)	4/631	0.848142	0.857121	0	0	0.665176	0.109559	ACVRL1;TCF7L2;BTG1;ZNF217
cellular macromolecule biosynthetic process (GO:0034645)	2/367	0.862435	0.87095	0	0	0.572897	0.0847861	RPS26;EIF4EBP2
positive regulation of cellular process (GO:0048522)	3/519	0.86936	0.877325	0	0	0.606411	0.0848962	JUND;HES1;UBE2A
positive regulation of cell migration (GO:0030335)	1/221	0.877401	0.884815	0	0	0.476228	0.0622865	PTP4A1
phosphorylation (GO:0016310)	2/386	0.880709	0.887527	0	0	0.544019	0.0691054	ACVRL1;AAK1
transmembrane receptor protein tyrosine kinase signaling pathway (GO:0007169)	2/396	0.889406	0.89566	0	0	0.529938	0.0621097	EFNA1;UBB
regulation of signal transduction (GO:0009966)	1/233	0.890679	0.895683	0	0	0.451318	0.0522495	CD177
activation of protein kinase activity (GO:0032147)	1/233	0.890679	0.895683	0	0	0.451318	0.0522495	UBB
anterograde trans-synaptic signaling (GO:0098916)	1/240	0.897754	0.902164	0	0	0.437943	0.0472362	AKAP9
vesicle-mediated transport (GO:0016192)	2/410	0.9006	0.90439	0	0	0.511385	0.0535389	APLP2;RHOU
inflammatory response (GO:0006954)	1/252	0.908838	0.912023	0	0	0.41675	0.0398364	F11R
protein deubiquitination (GO:0016579)	1/257	0.913096	0.915654	0	0	0.408506	0.037139	UBB
protein modification by small protein removal (GO:0070646)	1/261	0.916359	0.918283	0	0	0.402139	0.0351255	UBB
chemical synaptic transmission (GO:0007268)	1/289	0.936031	0.93734	0	0	0.362522	0.023965	AKAP9
transcription, DNA-templated (GO:0006351)	1/356	0.966376	0.967051	0	0	0.293093	0.0100245	ELOB
transcription from RNA polymerase II promoter (GO:0006366)	1/485	0.990313	0.990313	0	0	0.21355	0.00207883	ELOB
Endothelial_UC_I_up_GO
Term	Overlap	P.value	Adjusted.P.value	Old.P.value	Old.Adjusted.P.value	Odds.Ratio	Combined.Score	Genes
cardiovascular system development (GO:0072358)	1/10	0.00149929	0.0216448	0	0	1110.44	7220.95	HSPG2
negative regulation of tumor necrosis factor-mediated signaling pathway (GO:0010804)	1/17	0.00254792	0.0216448	0	0	624.406	3729.25	CCDC3
aminoglycan metabolic process (GO:0006022)	1/30	0.00449341	0.0216448	0	0	344.276	1860.86	HSPG2
aminoglycan catabolic process (GO:0006026)	1/32	0.0047925	0.0216448	0	0	322.032	1719.88	HSPG2
negative regulation of cytokine-mediated signaling pathway (GO:0001960)	1/40	0.00598823	0.0216448	0	0	255.872	1309.54	CCDC3
aminoglycan biosynthetic process (GO:0006023)	1/46	0.0068844	0.0216448	0	0	221.689	1103.68	HSPG2
regulation of tumor necrosis factor-mediated signaling pathway (GO:0010803)	1/56	0.00837683	0.0216448	0	0	181.291	866.985	CCDC3
glycosaminoglycan catabolic process (GO:0006027)	1/56	0.00837683	0.0216448	0	0	181.291	866.985	HSPG2
glycosaminoglycan metabolic process (GO:0030203)	1/61	0.00912248	0.0216448	0	0	166.142	780.37	HSPG2
diterpenoid metabolic process (GO:0016101)	1/62	0.00927156	0.0216448	0	0	163.41	764.889	HSPG2
negative regulation of blood vessel morphogenesis (GO:2000181)	1/65	0.00971873	0.0216448	0	0	155.727	721.59	HSPG2
negative regulation of angiogenesis (GO:0016525)	1/69	0.0103147	0.0216448	0	0	146.537	670.286	HSPG2
retinoid metabolic process (GO:0001523)	1/75	0.0112083	0.0216448	0	0	134.615	604.569	HSPG2
extracellular matrix disassembly (GO:0022617)	1/78	0.0116549	0.0216448	0	0	129.351	575.873	HSPG2
glycosaminoglycan biosynthetic process (GO:0006024)	1/99	0.0147772	0.0256138	0	0	101.526	427.896	HSPG2
circulatory system development (GO:0072359)	1/109	0.0162617	0.0264253	0	0	92.0787	379.267	HSPG2
brain development (GO:0007420)	1/119	0.0177447	0.027139	0	0	84.2331	339.6	HSPG2
regulation of angiogenesis (GO:0045765)	1/177	0.0263169	0.0380132	0	0	56.3097	204.829	HSPG2
receptor-mediated endocytosis (GO:0006898)	1/188	0.027937	0.0382295	0	0	52.9679	189.509	HSPG2
central nervous system development (GO:0007417)	1/217	0.0321995	0.0418594	0	0	45.7894	157.323	HSPG2
extracellular matrix organization (GO:0030198)	1/229	0.0339597	0.0420453	0	0	43.3531	146.645	HSPG2
inflammatory response (GO:0006954)	1/252	0.0373274	0.0440137	0	0	39.3347	129.333	HSPG2
endocytosis (GO:0006897)	1/263	0.0389352	0.0440137	0	0	37.6622	122.246	HSPG2
cellular protein metabolic process (GO:0044267)	1/484	0.0708604	0.0767655	0	0	20.2008	53.4725	HSPG2
regulation of transcription from RNA polymerase II promoter (GO:0006357)	1/1478	0.205729	0.213958	0	0	6.26947	9.91325	TSHZ2
regulation of transcription, DNA-templated (GO:0006355)	1/1598	0.221068	0.221068	0	0	5.7608	8.6947	TSHZ2
Endothelial_UC_NI_up_GO
Term	Overlap	P.value	Adjusted.P.value	Old.P.value	Old.Adjusted.P.value	Odds.Ratio	Combined.Score	Genes
amyloid fibril formation (GO:1990000)	2/8	9.2214e-06	0.00236451	0	0	666.067	7722.37	GSN;CD36
interleukin-1 secretion (GO:0050701)	2/9	1.18522e-05	0.00236451	0	0	570.886	6475.56	S100A13;CD36
sterol transport (GO:0015918)	2/21	6.88628e-05	0.00915875	0	0	210.2	2014.43	CAV1;CD36
regulation of nitric oxide biosynthetic process (GO:0045428)	2/32	0.000162053	0.0125009	0	0	133.053	1161.23	CAV1;CD36
vasculogenesis (GO:0001570)	2/32	0.000162053	0.0125009	0	0	133.053	1161.23	CAV1;TGFBR2
positive regulation of cellular process (GO:0048522)	4/519	0.000187983	0.0125009	0	0	18.9058	162.196	CAV1;LIFR;CD36;TGFBR2
positive regulation of reactive oxygen species metabolic process (GO:2000379)	2/39	0.000241536	0.0133221	0	0	107.843	898.172	CD36;TGFBR2
cellular response to peptide (GO:1901653)	2/41	0.000267109	0.0133221	0	0	102.303	841.731	CAV1;CD36
cholesterol transport (GO:0030301)	2/44	0.000307845	0.0136478	0	0	94.981	768.008	CAV1;CD36
receptor internalization (GO:0031623)	2/50	0.000397841	0.0147777	0	0	83.0833	650.498	CAV1;CD36
triglyceride metabolic process (GO:0006641)	2/52	0.000430355	0.0147777	0	0	79.752	618.15	FABP5;CAV1
negative regulation of cellular response to transforming growth factor beta stimulus (GO:1903845)	2/53	0.000447083	0.0147777	0	0	78.1843	603.017	CAV1;TGFBR2
negative regulation of transforming growth factor beta receptor signaling pathway (GO:0030512)	2/55	0.000481478	0.0147777	0	0	75.2264	574.628	CAV1;TGFBR2
receptor metabolic process (GO:0043112)	2/58	0.000535413	0.0152593	0	0	71.1857	536.204	CAV1;CD36
regulation of proteolysis (GO:0030162)	2/63	0.000631531	0.0167987	0	0	65.3344	481.342	CAV1;PLAT
transforming growth factor beta receptor signaling pathway (GO:0007179)	2/76	0.000917606	0.0208108	0	0	53.8216	376.415	CLDN5;TGFBR2
positive regulation of apoptotic signaling pathway (GO:2001235)	2/76	0.000917606	0.0208108	0	0	53.8216	376.415	GSN;CAV1
negative regulation of transmembrane receptor protein serine/threonine kinase signaling pathway (GO:0090101)	2/77	0.000941762	0.0208108	0	0	53.1013	369.997	CAV1;TGFBR2
regulation of transforming growth factor beta receptor signaling pathway (GO:0017015)	2/79	0.00099099	0.0208108	0	0	51.7169	357.716	CAV1;TGFBR2
organic substance transport (GO:0071702)	2/87	0.00120007	0.0239415	0	0	46.8306	314.953	CAV1;CD320
regulation of lipid metabolic process (GO:0019216)	2/100	0.00158105	0.0282563	0	0	40.5918	261.804	CAV1;CD36
cellular response to transforming growth factor beta stimulus (GO:0071560)	2/100	0.00158105	0.0282563	0	0	40.5918	261.804	CLDN5;TGFBR2
regulation of protein binding (GO:0043393)	2/111	0.00194282	0.0282563	0	0	36.4752	227.737	CAV1;CD36
neutrophil degranulation (GO:0043312)	3/479	0.00255622	0.0282563	0	0	13.6639	81.5627	GSN;FABP5;CD36
neutrophil activation involved in immune response (GO:0002283)	3/483	0.00261736	0.0282563	0	0	13.5472	80.5462	GSN;FABP5;CD36
neutrophil mediated immunity (GO:0002446)	3/487	0.00267942	0.0282563	0	0	13.4325	79.5494	GSN;FABP5;CD36
positive regulation of cytosolic calcium ion concentration (GO:0007204)	2/133	0.00277306	0.0282563	0	0	30.316	178.495	CAV1;CD36
regulation of cytosolic calcium ion concentration (GO:0051480)	2/137	0.00293911	0.0282563	0	0	29.4119	171.461	CAV1;CD36
cell-cell adhesion via plasma-membrane adhesion molecules (GO:0098742)	2/142	0.00315311	0.0282563	0	0	28.3543	163.303	CLDN5;TGFBR2
transmembrane receptor protein serine/threonine kinase signaling pathway (GO:0007178)	2/144	0.00324072	0.0282563	0	0	27.9521	160.22	CLDN5;TGFBR2
regulation of epithelial to mesenchymal transition involved in endocardial cushion formation (GO:1905005)	1/6	0.003595	0.0282563	0	0	363.327	2044.88	TGFBR2
regulation of keratinocyte apoptotic process (GO:1902172)	1/6	0.003595	0.0282563	0	0	363.327	2044.88	GSN
positive regulation of toll-like receptor 3 signaling pathway (GO:0034141)	1/6	0.003595	0.0282563	0	0	363.327	2044.88	CAV1
sterol import (GO:0035376)	1/6	0.003595	0.0282563	0	0	363.327	2044.88	CD36
regulation of T cell tolerance induction (GO:0002664)	1/6	0.003595	0.0282563	0	0	363.327	2044.88	TGFBR2
cellular response to bacterial lipopeptide (GO:0071221)	1/6	0.003595	0.0282563	0	0	363.327	2044.88	CD36
cholesterol import (GO:0070508)	1/6	0.003595	0.0282563	0	0	363.327	2044.88	CD36
angiotensin-activated signaling pathway (GO:0038166)	1/7	0.00419302	0.0282563	0	0	302.758	1657.4	CAV1
protein localization to basolateral plasma membrane (GO:1903361)	1/7	0.00419302	0.0282563	0	0	302.758	1657.4	CAV1
negative regulation of nitric oxide biosynthetic process (GO:0045019)	1/7	0.00419302	0.0282563	0	0	302.758	1657.4	CAV1
regulation of entry of bacterium into host cell (GO:2000535)	1/7	0.00419302	0.0282563	0	0	302.758	1657.4	CAV1
smooth muscle cell migration (GO:0014909)	1/7	0.00419302	0.0282563	0	0	302.758	1657.4	PLAT
negative regulation of nitric oxide metabolic process (GO:1904406)	1/7	0.00419302	0.0282563	0	0	302.758	1657.4	CAV1
gas homeostasis (GO:0033483)	1/7	0.00419302	0.0282563	0	0	302.758	1657.4	CAV1
positive regulation of lamellipodium morphogenesis (GO:2000394)	1/7	0.00419302	0.0282563	0	0	302.758	1657.4	ENPP2
regulation of pinocytosis (GO:0048548)	1/7	0.00419302	0.0282563	0	0	302.758	1657.4	CAV1
regulation of protein heterodimerization activity (GO:0043497)	1/7	0.00419302	0.0282563	0	0	302.758	1657.4	CD36
regulation of toll-like receptor 3 signaling pathway (GO:0034139)	1/7	0.00419302	0.0282563	0	0	302.758	1657.4	CAV1
positive regulation of ER-associated ubiquitin-dependent protein catabolic process (GO:1903071)	1/7	0.00419302	0.0282563	0	0	302.758	1657.4	CAV1
positive regulation of CD4-positive, alpha-beta T cell activation (GO:2000516)	1/7	0.00419302	0.0282563	0	0	302.758	1657.4	TGFBR2
long-chain fatty acid import (GO:0044539)	1/7	0.00419302	0.0282563	0	0	302.758	1657.4	CD36
lipoprotein transport (GO:0042953)	1/8	0.0047907	0.0282563	0	0	259.494	1385.98	CD36
mast cell activation involved in immune response (GO:0002279)	1/8	0.0047907	0.0282563	0	0	259.494	1385.98	S100A13
cGMP-mediated signaling (GO:0019934)	1/8	0.0047907	0.0282563	0	0	259.494	1385.98	CD36
negative regulation of voltage-gated potassium channel activity (GO:1903817)	1/8	0.0047907	0.0282563	0	0	259.494	1385.98	CAV1
lipoprotein localization (GO:0044872)	1/8	0.0047907	0.0282563	0	0	259.494	1385.98	CD36
organophosphate catabolic process (GO:0046434)	1/8	0.0047907	0.0282563	0	0	259.494	1385.98	ENPP2
interleukin-1 beta secretion (GO:0050702)	1/8	0.0047907	0.0282563	0	0	259.494	1385.98	CD36
positive regulation of alpha-beta T cell differentiation (GO:0046638)	1/8	0.0047907	0.0282563	0	0	259.494	1385.98	TGFBR2
intestinal cholesterol absorption (GO:0030299)	1/8	0.0047907	0.0282563	0	0	259.494	1385.98	CD36
mast cell degranulation (GO:0043303)	1/8	0.0047907	0.0282563	0	0	259.494	1385.98	S100A13
regulation of cardiac muscle cell action potential involved in regulation of contraction (GO:0098909)	1/8	0.0047907	0.0282563	0	0	259.494	1385.98	CAV1
regulation of cell communication by electrical coupling involved in cardiac conduction (GO:1901844)	1/9	0.00538806	0.0282563	0	0	227.045	1185.99	CAV1
intestinal lipid absorption (GO:0098856)	1/9	0.00538806	0.0282563	0	0	227.045	1185.99	CD36
atrioventricular valve development (GO:0003171)	1/9	0.00538806	0.0282563	0	0	227.045	1185.99	TGFBR2
mast cell mediated immunity (GO:0002448)	1/9	0.00538806	0.0282563	0	0	227.045	1185.99	S100A13
actin filament reorganization (GO:0090527)	1/9	0.00538806	0.0282563	0	0	227.045	1185.99	GSN
epithelial cell apoptotic process (GO:1904019)	1/9	0.00538806	0.0282563	0	0	227.045	1185.99	GSN
negative regulation of potassium ion transmembrane transport (GO:1901380)	1/9	0.00538806	0.0282563	0	0	227.045	1185.99	CAV1
regulation of ER-associated ubiquitin-dependent protein catabolic process (GO:1903069)	1/9	0.00538806	0.0282563	0	0	227.045	1185.99	CAV1
regulation of cysteine-type endopeptidase activity involved in apoptotic signaling pathway (GO:2001267)	1/9	0.00538806	0.0282563	0	0	227.045	1185.99	GSN
interleukin-1 beta production (GO:0032611)	1/9	0.00538806	0.0282563	0	0	227.045	1185.99	CD36
receptor-mediated endocytosis (GO:0006898)	2/188	0.00545227	0.0282563	0	0	21.2925	110.97	CAV1;CD36
positive regulation of cell differentiation (GO:0045597)	2/194	0.00579521	0.0282563	0	0	20.6208	106.212	CD36;TGFBR2
actin filament capping (GO:0051693)	1/10	0.00598509	0.0282563	0	0	201.808	1032.95	GSN
negative regulation of protein autophosphorylation (GO:0031953)	1/10	0.00598509	0.0282563	0	0	201.808	1032.95	CAV1
regulation of coagulation (GO:0050818)	1/10	0.00598509	0.0282563	0	0	201.808	1032.95	CAV1
regulation of podosome assembly (GO:0071801)	1/10	0.00598509	0.0282563	0	0	201.808	1032.95	GSN
sequestering of actin monomers (GO:0042989)	1/10	0.00598509	0.0282563	0	0	201.808	1032.95	GSN
muscle cell migration (GO:0014812)	1/10	0.00598509	0.0282563	0	0	201.808	1032.95	PLAT
regulation of NLRP3 inflammasome complex assembly (GO:1900225)	1/10	0.00598509	0.0282563	0	0	201.808	1032.95	CD36
myeloid dendritic cell differentiation (GO:0043011)	1/10	0.00598509	0.0282563	0	0	201.808	1032.95	TGFBR2
positive regulation of multicellular organismal process (GO:0051240)	2/202	0.00626758	0.0282563	0	0	19.788	100.372	ENPP2;TGFBR2
embryonic hemopoiesis (GO:0035162)	1/11	0.0065818	0.0282563	0	0	181.618	912.349	TGFBR2
negative regulation of potassium ion transport (GO:0043267)	1/11	0.0065818	0.0282563	0	0	181.618	912.349	CAV1
regulation of lamellipodium morphogenesis (GO:2000392)	1/11	0.0065818	0.0282563	0	0	181.618	912.349	ENPP2
positive regulation of mesenchymal cell proliferation (GO:0002053)	1/11	0.0065818	0.0282563	0	0	181.618	912.349	TGFBR2
regulation of symbiosis, encompassing mutualism through parasitism (GO:0043903)	1/11	0.0065818	0.0282563	0	0	181.618	912.349	CAV1
cellular response to increased oxygen levels (GO:0036295)	1/11	0.0065818	0.0282563	0	0	181.618	912.349	CAV1
negative regulation of cell division (GO:0051782)	1/11	0.0065818	0.0282563	0	0	181.618	912.349	TXNIP
regulation of ventricular cardiac muscle cell action potential (GO:0098911)	1/11	0.0065818	0.0282563	0	0	181.618	912.349	CAV1
response to sterol (GO:0036314)	1/11	0.0065818	0.0282563	0	0	181.618	912.349	TGFBR2
regulation of mesenchymal cell proliferation (GO:0010464)	1/12	0.00717817	0.0282563	0	0	165.099	815.047	TGFBR2
regulation of cell communication by electrical coupling (GO:0010649)	1/12	0.00717817	0.0282563	0	0	165.099	815.047	CAV1
negative regulation of epithelial cell differentiation (GO:0030857)	1/12	0.00717817	0.0282563	0	0	165.099	815.047	CAV1
plasminogen activation (GO:0031639)	1/12	0.00717817	0.0282563	0	0	165.099	815.047	PLAT
regulation of establishment of endothelial barrier (GO:1903140)	1/12	0.00717817	0.0282563	0	0	165.099	815.047	CLDN5
negative regulation of reactive oxygen species biosynthetic process (GO:1903427)	1/13	0.00777422	0.0282563	0	0	151.333	735.017	CAV1
pathway-restricted SMAD protein phosphorylation (GO:0060389)	1/13	0.00777422	0.0282563	0	0	151.333	735.017	TGFBR2
cellular response to low-density lipoprotein particle stimulus (GO:0071404)	1/13	0.00777422	0.0282563	0	0	151.333	735.017	CD36
cellular response to exogenous dsRNA (GO:0071360)	1/13	0.00777422	0.0282563	0	0	151.333	735.017	CAV1
intestinal absorption (GO:0050892)	1/13	0.00777422	0.0282563	0	0	151.333	735.017	CD36
positive regulation of ERAD pathway (GO:1904294)	1/13	0.00777422	0.0282563	0	0	151.333	735.017	CAV1
response to fatty acid (GO:0070542)	1/13	0.00777422	0.0282563	0	0	151.333	735.017	CD36
renal absorption (GO:0070293)	1/13	0.00777422	0.0282563	0	0	151.333	735.017	GSN
positive regulation of alpha-beta T cell proliferation (GO:0046641)	1/13	0.00777422	0.0282563	0	0	151.333	735.017	TGFBR2
sensory perception of taste (GO:0050909)	1/13	0.00777422	0.0282563	0	0	151.333	735.017	CD36
positive regulation of actin nucleation (GO:0051127)	1/13	0.00777422	0.0282563	0	0	151.333	735.017	GSN
regulation of signal transduction (GO:0009966)	2/233	0.00825873	0.0282563	0	0	17.1056	82.0469	LIFR;CD36
branching involved in blood vessel morphogenesis (GO:0001569)	1/14	0.00836994	0.0282563	0	0	139.685	668.13	TGFBR2
regulation of fatty acid metabolic process (GO:0019217)	1/14	0.00836994	0.0282563	0	0	139.685	668.13	CAV1
cardiac left ventricle morphogenesis (GO:0003214)	1/14	0.00836994	0.0282563	0	0	139.685	668.13	TGFBR2
myeloid dendritic cell activation (GO:0001773)	1/14	0.00836994	0.0282563	0	0	139.685	668.13	TGFBR2
negative regulation of cation transmembrane transport (GO:1904063)	1/14	0.00836994	0.0282563	0	0	139.685	668.13	CAV1
regulation of establishment of cell polarity (GO:2000114)	1/15	0.00896533	0.0282563	0	0	129.701	611.463	GSN
atrioventricular valve morphogenesis (GO:0003181)	1/15	0.00896533	0.0282563	0	0	129.701	611.463	TGFBR2
response to cholesterol (GO:0070723)	1/15	0.00896533	0.0282563	0	0	129.701	611.463	TGFBR2
glycerophospholipid catabolic process (GO:0046475)	1/15	0.00896533	0.0282563	0	0	129.701	611.463	ENPP2
embryonic cranial skeleton morphogenesis (GO:0048701)	1/15	0.00896533	0.0282563	0	0	129.701	611.463	TGFBR2
negative regulation of viral entry into host cell (GO:0046597)	1/15	0.00896533	0.0282563	0	0	129.701	611.463	GSN
positive regulation of cysteine-type endopeptidase activity involved in apoptotic signaling pathway (GO:2001269)	1/15	0.00896533	0.0282563	0	0	129.701	611.463	GSN
positive regulation of vasoconstriction (GO:0045907)	1/15	0.00896533	0.0282563	0	0	129.701	611.463	CAV1
endocardial cushion morphogenesis (GO:0003203)	1/15	0.00896533	0.0282563	0	0	129.701	611.463	TGFBR2
negative regulation of anoikis (GO:2000811)	1/15	0.00896533	0.0282563	0	0	129.701	611.463	CAV1
nitric oxide mediated signal transduction (GO:0007263)	1/15	0.00896533	0.0282563	0	0	129.701	611.463	CD36
regulation of cell junction assembly (GO:1901888)	1/15	0.00896533	0.0282563	0	0	129.701	611.463	CLDN5
regulation of bicellular tight junction assembly (GO:2000810)	1/16	0.00956039	0.0282563	0	0	121.048	562.891	CLDN5
positive regulation of epithelial cell apoptotic process (GO:1904037)	1/16	0.00956039	0.0282563	0	0	121.048	562.891	GSN
regulation of energy homeostasis (GO:2000505)	1/16	0.00956039	0.0282563	0	0	121.048	562.891	CD36
regulation of actin nucleation (GO:0051125)	1/16	0.00956039	0.0282563	0	0	121.048	562.891	GSN
fibrinolysis (GO:0042730)	1/16	0.00956039	0.0282563	0	0	121.048	562.891	PLAT
cellular response to dsRNA (GO:0071359)	1/16	0.00956039	0.0282563	0	0	121.048	562.891	CAV1
regulation of membrane repolarization (GO:0060306)	1/16	0.00956039	0.0282563	0	0	121.048	562.891	CAV1
positive regulation of macrophage derived foam cell differentiation (GO:0010744)	1/16	0.00956039	0.0282563	0	0	121.048	562.891	CD36
regulation of reactive oxygen species biosynthetic process (GO:1903426)	1/16	0.00956039	0.0282563	0	0	121.048	562.891	CD36
positive regulation of protein processing (GO:0010954)	1/17	0.0101551	0.0291503	0	0	113.477	520.835	GSN
regulation of protein localization to membrane (GO:1905475)	1/17	0.0101551	0.0291503	0	0	113.477	520.835	GSN
phospholipid catabolic process (GO:0009395)	1/17	0.0101551	0.0291503	0	0	113.477	520.835	ENPP2
platelet-derived growth factor receptor signaling pathway (GO:0048008)	1/17	0.0101551	0.0291503	0	0	113.477	520.835	PLAT
endocytosis (GO:0006897)	2/263	0.0104229	0.0297052	0	0	15.1165	68.9878	CAV1;CD36
regulation of epithelial cell differentiation (GO:0030856)	1/18	0.0107495	0.0297852	0	0	106.797	484.098	CAV1
regulation of peptidase activity (GO:0052547)	1/18	0.0107495	0.0297852	0	0	106.797	484.098	CAV1
negative regulation of peptidyl-serine phosphorylation (GO:0033137)	1/18	0.0107495	0.0297852	0	0	106.797	484.098	CAV1
actin filament polymerization (GO:0030041)	1/18	0.0107495	0.0297852	0	0	106.797	484.098	GSN
positive regulation of toll-like receptor signaling pathway (GO:0034123)	1/19	0.0113436	0.0312145	0	0	100.859	451.756	CAV1
positive regulation of macromolecule metabolic process (GO:0010604)	2/276	0.0114312	0.0312401	0	0	14.3898	64.3426	GSN;CD36
regulation of anoikis (GO:2000209)	1/20	0.0119374	0.0312487	0	0	95.5455	423.083	CAV1
regulation of toll-like receptor signaling pathway (GO:0034121)	1/20	0.0119374	0.0312487	0	0	95.5455	423.083	CD36
regulation of response to cytokine stimulus (GO:0060759)	1/20	0.0119374	0.0312487	0	0	95.5455	423.083	LIFR
inactivation of MAPK activity (GO:0000188)	1/20	0.0119374	0.0312487	0	0	95.5455	423.083	CAV1
response to progesterone (GO:0032570)	1/20	0.0119374	0.0312487	0	0	95.5455	423.083	CAV1
calcium-independent cell-cell adhesion via plasma membrane cell-adhesion molecules (GO:0016338)	1/20	0.0119374	0.0312487	0	0	95.5455	423.083	CLDN5
cobalamin metabolic process (GO:0009235)	1/21	0.0125308	0.0312487	0	0	90.7636	397.505	CD320
negative regulation of protein tyrosine kinase activity (GO:0061099)	1/21	0.0125308	0.0312487	0	0	90.7636	397.505	CAV1
dendritic cell differentiation (GO:0097028)	1/21	0.0125308	0.0312487	0	0	90.7636	397.505	TGFBR2
positive regulation of lamellipodium organization (GO:1902745)	1/21	0.0125308	0.0312487	0	0	90.7636	397.505	ENPP2
ventricular septum morphogenesis (GO:0060412)	1/21	0.0125308	0.0312487	0	0	90.7636	397.505	TGFBR2
regulation of ruffle assembly (GO:1900027)	1/21	0.0125308	0.0312487	0	0	90.7636	397.505	CAV1
embryonic skeletal system morphogenesis (GO:0048704)	1/21	0.0125308	0.0312487	0	0	90.7636	397.505	TGFBR2
tetrapyrrole metabolic process (GO:0033013)	1/21	0.0125308	0.0312487	0	0	90.7636	397.505	CD320
regulation of calcium ion transport into cytosol (GO:0010522)	1/22	0.0131239	0.0315448	0	0	86.4372	374.56	CAV1
beta-catenin destruction complex disassembly (GO:1904886)	1/22	0.0131239	0.0315448	0	0	86.4372	374.56	CAV1
positive regulation of biosynthetic process (GO:0009891)	1/22	0.0131239	0.0315448	0	0	86.4372	374.56	CD36
negative regulation of actin filament polymerization (GO:0030837)	1/22	0.0131239	0.0315448	0	0	86.4372	374.56	GSN
triglyceride catabolic process (GO:0019433)	1/22	0.0131239	0.0315448	0	0	86.4372	374.56	FABP5
outflow tract septum morphogenesis (GO:0003148)	1/22	0.0131239	0.0315448	0	0	86.4372	374.56	TGFBR2
divalent inorganic cation homeostasis (GO:0072507)	1/23	0.0137167	0.0316356	0	0	82.5041	353.872	CAV1
regulation of monooxygenase activity (GO:0032768)	1/23	0.0137167	0.0316356	0	0	82.5041	353.872	CAV1
vitamin transport (GO:0051180)	1/23	0.0137167	0.0316356	0	0	82.5041	353.872	CD320
regulation of smooth muscle contraction (GO:0006940)	1/23	0.0137167	0.0316356	0	0	82.5041	353.872	CAV1
positive regulation of blood circulation (GO:1903524)	1/23	0.0137167	0.0316356	0	0	82.5041	353.872	CAV1
cellular response to amyloid-beta (GO:1904646)	1/23	0.0137167	0.0316356	0	0	82.5041	353.872	CD36
positive regulation of cell junction assembly (GO:1901890)	1/23	0.0137167	0.0316356	0	0	82.5041	353.872	CAV1
cellular lipid catabolic process (GO:0044242)	1/24	0.0143091	0.0324394	0	0	78.913	335.132	ENPP2
mammary gland development (GO:0030879)	1/24	0.0143091	0.0324394	0	0	78.913	335.132	CAV1
regulation of cardiac muscle cell action potential (GO:0098901)	1/24	0.0143091	0.0324394	0	0	78.913	335.132	CAV1
long-chain fatty acid transport (GO:0015909)	1/25	0.0149012	0.0328486	0	0	75.6212	318.086	CD36
response to alcohol (GO:0097305)	1/25	0.0149012	0.0328486	0	0	75.6212	318.086	TGFBR2
positive regulation of nitric oxide biosynthetic process (GO:0045429)	1/25	0.0149012	0.0328486	0	0	75.6212	318.086	CD36
positive regulation of nitric oxide metabolic process (GO:1904407)	1/25	0.0149012	0.0328486	0	0	75.6212	318.086	CD36
response to amyloid-beta (GO:1904645)	1/25	0.0149012	0.0328486	0	0	75.6212	318.086	CD36
response to ketone (GO:1901654)	1/26	0.015493	0.0334147	0	0	72.5927	302.52	CAV1
regulation of cardiac muscle cell contraction (GO:0086004)	1/26	0.015493	0.0334147	0	0	72.5927	302.52	CAV1
regulation of muscle contraction (GO:0006937)	1/26	0.015493	0.0334147	0	0	72.5927	302.52	CAV1
regulation of viral entry into host cell (GO:0046596)	1/26	0.015493	0.0334147	0	0	72.5927	302.52	GSN
negative regulation of peptidyl-tyrosine phosphorylation (GO:0050732)	1/27	0.0160845	0.0345039	0	0	69.7972	288.255	CAV1
negative regulation of endocytosis (GO:0045806)	1/28	0.0166757	0.0352042	0	0	67.2088	275.14	CAV1
ventricular septum development (GO:0003281)	1/28	0.0166757	0.0352042	0	0	67.2088	275.14	TGFBR2
positive regulation of extrinsic apoptotic signaling pathway (GO:2001238)	1/28	0.0166757	0.0352042	0	0	67.2088	275.14	CAV1
regulation of macrophage derived foam cell differentiation (GO:0010743)	1/29	0.0172665	0.0353299	0	0	64.8052	263.044	CD36
MyD88-dependent toll-like receptor signaling pathway (GO:0002755)	1/29	0.0172665	0.0353299	0	0	64.8052	263.044	CD36
skeletal muscle organ development (GO:0060538)	1/29	0.0172665	0.0353299	0	0	64.8052	263.044	CAV1
regulation of vasoconstriction (GO:0019229)	1/29	0.0172665	0.0353299	0	0	64.8052	263.044	CAV1
striated muscle tissue development (GO:0014706)	1/29	0.0172665	0.0353299	0	0	64.8052	263.044	CAV1
lysosome localization (GO:0032418)	1/29	0.0172665	0.0353299	0	0	64.8052	263.044	S100A13
regulation of blood coagulation (GO:0030193)	1/30	0.017857	0.0356247	0	0	62.5674	251.856	CAV1
positive regulation of B cell proliferation (GO:0030890)	1/30	0.017857	0.0356247	0	0	62.5674	251.856	CD320
negative regulation of endothelial cell proliferation (GO:0001937)	1/30	0.017857	0.0356247	0	0	62.5674	251.856	CAV1
acylglycerol catabolic process (GO:0046464)	1/30	0.017857	0.0356247	0	0	62.5674	251.856	FABP5
positive regulation of reactive oxygen species biosynthetic process (GO:1903428)	1/30	0.017857	0.0356247	0	0	62.5674	251.856	CD36
protein destabilization (GO:0031648)	1/31	0.0184471	0.0364377	0	0	60.4788	241.482	GSN
regulation of protein tyrosine kinase activity (GO:0061097)	1/31	0.0184471	0.0364377	0	0	60.4788	241.482	CAV1
positive regulation of calcium ion transport into cytosol (GO:0010524)	1/32	0.019037	0.0368726	0	0	58.5249	231.839	CAV1
cyclic-nucleotide-mediated signaling (GO:0019935)	1/32	0.019037	0.0368726	0	0	58.5249	231.839	CD36
regulation of potassium ion transmembrane transport (GO:1901379)	1/32	0.019037	0.0368726	0	0	58.5249	231.839	CAV1
negative regulation of receptor activity (GO:2000272)	1/32	0.019037	0.0368726	0	0	58.5249	231.839	CAV1
positive regulation of cell-matrix adhesion (GO:0001954)	1/33	0.0196265	0.0371136	0	0	56.6932	222.854	CD36
positive regulation of intrinsic apoptotic signaling pathway (GO:2001244)	1/33	0.0196265	0.0371136	0	0	56.6932	222.854	CAV1
positive regulation of calcium ion transport (GO:0051928)	1/33	0.0196265	0.0371136	0	0	56.6932	222.854	CAV1
positive regulation of catalytic activity (GO:0043085)	1/33	0.0196265	0.0371136	0	0	56.6932	222.854	CAV1
response to exogenous dsRNA (GO:0043330)	1/33	0.0196265	0.0371136	0	0	56.6932	222.854	CAV1
regulation of wound healing (GO:0061041)	1/34	0.0202157	0.0380475	0	0	54.9725	214.464	CAV1
regulation of heart rate by cardiac conduction (GO:0086091)	1/35	0.0208046	0.0389719	0	0	53.3529	206.614	CAV1
actin polymerization or depolymerization (GO:0008154)	1/36	0.0213931	0.0389765	0	0	51.826	199.255	GSN
heart looping (GO:0001947)	1/36	0.0213931	0.0389765	0	0	51.826	199.255	TGFBR2
acylglycerol metabolic process (GO:0006639)	1/36	0.0213931	0.0389765	0	0	51.826	199.255	CAV1
regulation of nitric-oxide synthase activity (GO:0050999)	1/36	0.0213931	0.0389765	0	0	51.826	199.255	CAV1
zymogen activation (GO:0031638)	1/36	0.0213931	0.0389765	0	0	51.826	199.255	PLAT
negative regulation of blood coagulation (GO:0030195)	1/36	0.0213931	0.0389765	0	0	51.826	199.255	PLAT
response to steroid hormone (GO:0048545)	1/37	0.0219813	0.0398661	0	0	50.3838	192.343	CAV1
skeletal muscle tissue development (GO:0007519)	1/39	0.0231568	0.0416196	0	0	47.7273	179.715	CAV1
regulation of plasma membrane bounded cell projection assembly (GO:0120032)	1/39	0.0231568	0.0416196	0	0	47.7273	179.715	CAV1
embryonic heart tube morphogenesis (GO:0003143)	1/40	0.023744	0.0417351	0	0	46.5012	173.934	TGFBR2
response to peptide hormone (GO:0043434)	1/40	0.023744	0.0417351	0	0	46.5012	173.934	CAV1
determination of heart left/right asymmetry (GO:0061371)	1/40	0.023744	0.0417351	0	0	46.5012	173.934	TGFBR2
regulation of cellular localization (GO:0060341)	1/40	0.023744	0.0417351	0	0	46.5012	173.934	GSN
positive regulation of epithelial to mesenchymal transition (GO:0010718)	1/40	0.023744	0.0417351	0	0	46.5012	173.934	TGFBR2
negative regulation of STAT cascade (GO:1904893)	1/41	0.024331	0.0422844	0	0	45.3364	168.47	CAV1
negative regulation of proteolysis (GO:0045861)	1/41	0.024331	0.0422844	0	0	45.3364	168.47	PLAT
positive regulation of protein phosphorylation (GO:0001934)	2/412	0.0243745	0.0422844	0	0	9.55024	35.4717	CAV1;ENPP2
regulation of B cell proliferation (GO:0030888)	1/43	0.0255039	0.0434873	0	0	43.1732	158.399	CD320
cardiac ventricle morphogenesis (GO:0003208)	1/43	0.0255039	0.0434873	0	0	43.1732	158.399	TGFBR2
membrane depolarization (GO:0051899)	1/43	0.0255039	0.0434873	0	0	43.1732	158.399	CAV1
branching morphogenesis of an epithelial tube (GO:0048754)	1/43	0.0255039	0.0434873	0	0	43.1732	158.399	TGFBR2
positive regulation of cell proliferation (GO:0008284)	2/424	0.0257139	0.043659	0	0	9.27299	33.9458	LIFR;TGFBR2
regulation of T cell activation (GO:0050863)	1/44	0.0260898	0.0441095	0	0	42.167	153.75	GSN
metal ion homeostasis (GO:0055065)	1/45	0.0266754	0.0447206	0	0	41.2066	149.333	CAV1
protein polymerization (GO:0051258)	1/45	0.0266754	0.0447206	0	0	41.2066	149.333	GSN
protein complex disassembly (GO:0043241)	1/46	0.0272607	0.045321	0	0	40.2889	145.133	CAV1
negative regulation of protein modification by small protein conjugation or removal (GO:1903321)	1/46	0.0272607	0.045321	0	0	40.2889	145.133	CAV1
negative regulation of cellular biosynthetic process (GO:0031327)	1/47	0.0278457	0.0455346	0	0	39.4111	141.134	CAV1
regulation of organelle assembly (GO:1902115)	1/47	0.0278457	0.0455346	0	0	39.4111	141.134	GSN
negative regulation of JAK-STAT cascade (GO:0046426)	1/47	0.0278457	0.0455346	0	0	39.4111	141.134	CAV1
regulation of intrinsic apoptotic signaling pathway (GO:2001242)	1/47	0.0278457	0.0455346	0	0	39.4111	141.134	CAV1
pattern recognition receptor signaling pathway (GO:0002221)	1/48	0.0284304	0.0461127	0	0	38.5706	137.323	CD36
regulation of epithelial cell migration (GO:0010632)	1/48	0.0284304	0.0461127	0	0	38.5706	137.323	ENPP2
regulation of reactive oxygen species metabolic process (GO:2000377)	1/49	0.0290147	0.04687	0	0	37.7652	133.687	TGFBR2
cellular response to cytokine stimulus (GO:0071345)	2/456	0.0294318	0.0472396	0	0	8.60529	30.3395	LIFR;CD36
myeloid leukocyte differentiation (GO:0002573)	1/50	0.0295988	0.0472396	0	0	36.9926	130.215	TGFBR2
negative regulation of protein ubiquitination (GO:0031397)	1/50	0.0295988	0.0472396	0	0	36.9926	130.215	CAV1
positive regulation of actin filament polymerization (GO:0030838)	1/51	0.0301825	0.0479793	0	0	36.2509	126.896	GSN
positive regulation of cell-substrate adhesion (GO:0010811)	1/52	0.0307658	0.04852	0	0	35.5383	123.721	CD36
regulation of cell-matrix adhesion (GO:0001952)	1/52	0.0307658	0.04852	0	0	35.5383	123.721	CD36
embryonic organ development (GO:0048568)	1/53	0.0313489	0.0492449	0	0	34.8531	120.682	TGFBR2
positive regulation of intracellular signal transduction (GO:1902533)	2/479	0.0322317	0.0504331	0	0	8.18071	28.0992	CAV1;S100A13
cellular protein metabolic process (GO:0044267)	2/484	0.0328541	0.0512063	0	0	8.09378	27.6457	GSN;PLAT
organonitrogen compound catabolic process (GO:1901565)	1/56	0.0330961	0.0513827	0	0	32.9471	112.295	ENPP2
positive regulation of cell death (GO:0010942)	1/57	0.0336779	0.0520833	0	0	32.3571	109.72	CD36
cholesterol homeostasis (GO:0042632)	1/58	0.0342593	0.0525749	0	0	31.7879	107.246	CAV1
sterol homeostasis (GO:0055092)	1/58	0.0342593	0.0525749	0	0	31.7879	107.246	CAV1
keratinocyte differentiation (GO:0030216)	1/59	0.0348405	0.0528568	0	0	31.2382	104.866	TXNIP
regulation of extrinsic apoptotic signaling pathway (GO:2001236)	1/59	0.0348405	0.0528568	0	0	31.2382	104.866	CAV1
cell junction assembly (GO:0034329)	1/59	0.0348405	0.0528568	0	0	31.2382	104.866	CLDN5
positive regulation of protein binding (GO:0032092)	1/60	0.0354213	0.0535344	0	0	30.7072	102.576	CAV1
actin cytoskeleton reorganization (GO:0031532)	1/61	0.0360018	0.0535996	0	0	30.1939	100.37	GSN
regulation of cellular ketone metabolic process (GO:0010565)	1/61	0.0360018	0.0535996	0	0	30.1939	100.37	CAV1
negative regulation of viral life cycle (GO:1903901)	1/61	0.0360018	0.0535996	0	0	30.1939	100.37	GSN
negative regulation of MAP kinase activity (GO:0043407)	1/61	0.0360018	0.0535996	0	0	30.1939	100.37	CAV1
second-messenger-mediated signaling (GO:0019932)	1/62	0.0365819	0.0542609	0	0	29.6975	98.2452	CD36
regulation of JAK-STAT cascade (GO:0046425)	1/65	0.0383205	0.0562128	0	0	28.3011	92.3118	CAV1
regulation of cell division (GO:0051302)	1/65	0.0383205	0.0562128	0	0	28.3011	92.3118	TXNIP
positive regulation of protein modification by small protein conjugation or removal (GO:1903322)	1/65	0.0383205	0.0562128	0	0	28.3011	92.3118	CAV1
negative regulation of epithelial cell proliferation (GO:0050680)	1/66	0.0388994	0.056853	0	0	27.8643	90.4693	CAV1
negative regulation of cellular process (GO:0048523)	2/534	0.0393413	0.0568654	0	0	7.31429	23.6652	CAV1;TXNIP
negative regulation of protein binding (GO:0032091)	1/67	0.039478	0.0568654	0	0	27.4408	88.6889	CAV1
epidermal cell differentiation (GO:0009913)	1/67	0.039478	0.0568654	0	0	27.4408	88.6889	TXNIP
regulation of cardiac conduction (GO:1903779)	1/67	0.039478	0.0568654	0	0	27.4408	88.6889	CAV1
peptidyl-threonine phosphorylation (GO:0018107)	1/68	0.0400562	0.0572847	0	0	27.0299	86.9678	TGFBR2
regulation of epithelial to mesenchymal transition (GO:0010717)	1/68	0.0400562	0.0572847	0	0	27.0299	86.9678	TGFBR2
regulation of innate immune response (GO:0045088)	1/69	0.0406341	0.0579037	0	0	26.631	85.303	CD36
phospholipid metabolic process (GO:0006644)	1/70	0.0412118	0.0583103	0	0	26.2437	83.6921	ENPP2
positive regulation of proteasomal ubiquitin-dependent protein catabolic process (GO:0032436)	1/70	0.0412118	0.0583103	0	0	26.2437	83.6921	CAV1
positive regulation of lymphocyte proliferation (GO:0050671)	1/71	0.041789	0.0587107	0	0	25.8675	82.1325	CD320
phosphatidylcholine metabolic process (GO:0046470)	1/71	0.041789	0.0587107	0	0	25.8675	82.1325	ENPP2
response to metal ion (GO:0010038)	1/72	0.042366	0.059105	0	0	25.5019	80.622	CAV1
cell-cell junction organization (GO:0045216)	1/72	0.042366	0.059105	0	0	25.5019	80.622	CLDN5
canonical Wnt signaling pathway (GO:0060070)	1/73	0.0429427	0.0594935	0	0	25.1465	79.1583	CAV1
regulation of protein complex assembly (GO:0043254)	1/73	0.0429427	0.0594935	0	0	25.1465	79.1583	GSN
positive regulation of epithelial cell migration (GO:0010634)	1/74	0.043519	0.0598762	0	0	24.8007	77.7394	ENPP2
nitrogen compound transport (GO:0071705)	1/74	0.043519	0.0598762	0	0	24.8007	77.7394	CD320
antigen processing and presentation of exogenous peptide antigen via MHC class I, TAP-dependent (GO:0002479)	1/75	0.044095	0.0602531	0	0	24.4644	76.3633	CD36
gland development (GO:0048732)	1/75	0.044095	0.0602531	0	0	24.4644	76.3633	CAV1
hemopoiesis (GO:0030097)	1/76	0.0446707	0.0608315	0	0	24.137	75.0282	TGFBR2
water-soluble vitamin metabolic process (GO:0006767)	1/77	0.0452461	0.0614054	0	0	23.8182	73.7325	CD320
antigen processing and presentation of exogenous peptide antigen via MHC class I (GO:0042590)	1/78	0.0458212	0.0619751	0	0	23.5077	72.4744	CD36
regulation of endothelial cell proliferation (GO:0001936)	1/79	0.0463959	0.0620569	0	0	23.2051	71.2524	CAV1
response to calcium ion (GO:0051592)	1/79	0.0463959	0.0620569	0	0	23.2051	71.2524	CAV1
cell-cell junction assembly (GO:0007043)	1/79	0.0463959	0.0620569	0	0	23.2051	71.2524	CLDN5
cellular response to hormone stimulus (GO:0032870)	1/80	0.0469704	0.0620569	0	0	22.9102	70.065	CAV1
RNA transport (GO:0050658)	1/80	0.0469704	0.0620569	0	0	22.9102	70.065	TGFBR2
negative regulation of MAPK cascade (GO:0043409)	1/80	0.0469704	0.0620569	0	0	22.9102	70.065	CAV1
regulation of hydrolase activity (GO:0051336)	1/80	0.0469704	0.0620569	0	0	22.9102	70.065	CAV1
positive regulation of binding (GO:0051099)	1/81	0.0475445	0.0624021	0	0	22.6227	68.9109	CAV1
epidermis development (GO:0008544)	1/81	0.0475445	0.0624021	0	0	22.6227	68.9109	FABP5
negative regulation of binding (GO:0051100)	1/82	0.0481183	0.0629482	0	0	22.3423	67.7887	CAV1
positive regulation of peptidyl-serine phosphorylation (GO:0033138)	1/83	0.0486917	0.0630779	0	0	22.0687	66.6971	CAV1
positive regulation of homeostatic process (GO:0032846)	1/83	0.0486917	0.0630779	0	0	22.0687	66.6971	CAV1
positive regulation of protein ubiquitination (GO:0031398)	1/83	0.0486917	0.0630779	0	0	22.0687	66.6971	CAV1
protein modification process (GO:0036211)	1/84	0.0492649	0.0636139	0	0	21.8018	65.6351	PLAT
regulation of peptidyl-tyrosine phosphorylation (GO:0050730)	1/85	0.0498378	0.064146	0	0	21.5411	64.6015	ENPP2
toll-like receptor signaling pathway (GO:0002224)	1/86	0.0504103	0.064467	0	0	21.2866	63.5951	CD36
regulation of peptidyl-serine phosphorylation (GO:0033135)	1/86	0.0504103	0.064467	0	0	21.2866	63.5951	CAV1
calcium ion homeostasis (GO:0055074)	1/87	0.0509825	0.0649905	0	0	21.0381	62.615	CAV1
positive regulation of protein complex assembly (GO:0031334)	1/88	0.0515544	0.0653022	0	0	20.7952	61.6602	CD36
divalent metal ion transport (GO:0070838)	1/88	0.0515544	0.0653022	0	0	20.7952	61.6602	CAV1
negative regulation of cellular protein metabolic process (GO:0032269)	1/89	0.052126	0.0656097	0	0	20.5579	60.7298	PLAT
peptidyl-threonine modification (GO:0018210)	1/89	0.052126	0.0656097	0	0	20.5579	60.7298	TGFBR2
regulation of cytokine-mediated signaling pathway (GO:0001959)	1/90	0.0526972	0.0661201	0	0	20.3258	59.8229	LIFR
lipid transport (GO:0006869)	1/91	0.0532682	0.066627	0	0	20.099	58.9386	CAV1
cytokine-mediated signaling pathway (GO:0019221)	2/633	0.053508	0.0667178	0	0	6.13534	17.9638	LIFR;CD36
positive regulation of cellular metabolic process (GO:0031325)	1/92	0.0538388	0.0669212	0	0	19.8771	58.0762	TGFBR2
skin development (GO:0043588)	1/94	0.0549791	0.0681263	0	0	19.4477	56.4139	TXNIP
regulation of cell death (GO:0010941)	1/96	0.0561182	0.0691085	0	0	19.0364	54.8303	CD36
cellular metal ion homeostasis (GO:0006875)	1/96	0.0561182	0.0691085	0	0	19.0364	54.8303	CAV1
cellular divalent inorganic cation homeostasis (GO:0072503)	1/101	0.0589604	0.0721631	0	0	18.08	51.1825	CAV1
regulation of protein ubiquitination (GO:0031396)	1/101	0.0589604	0.0721631	0	0	18.08	51.1825	CAV1
plasma membrane invagination (GO:0099024)	1/103	0.060095	0.073327	0	0	17.7237	49.836	GSN
phagocytosis, engulfment (GO:0006911)	1/104	0.0606619	0.073793	0	0	17.5508	49.1849	GSN
regulation of response to external stimulus (GO:0032101)	1/107	0.0623606	0.0756288	0	0	17.0515	47.3148	CAV1
circulatory system development (GO:0072359)	1/109	0.0634915	0.0760754	0	0	16.734	46.1331	TGFBR2
regulation of cell motility (GO:2000145)	1/109	0.0634915	0.0760754	0	0	16.734	46.1331	ENPP2
positive regulation of cysteine-type endopeptidase activity involved in apoptotic process (GO:0043280)	1/109	0.0634915	0.0760754	0	0	16.734	46.1331	GSN
negative regulation of protein kinase activity (GO:0006469)	1/109	0.0634915	0.0760754	0	0	16.734	46.1331	CAV1
cellular response to peptide hormone stimulus (GO:0071375)	1/110	0.0640565	0.0765226	0	0	16.5796	45.5607	CAV1
positive regulation of developmental process (GO:0051094)	1/113	0.0657496	0.0780776	0	0	16.1331	43.9128	ENPP2
positive regulation of canonical Wnt signaling pathway (GO:0090263)	1/113	0.0657496	0.0780776	0	0	16.1331	43.9128	CAV1
positive regulation of peptidyl-tyrosine phosphorylation (GO:0050731)	1/116	0.0674398	0.0798471	0	0	15.7099	42.362	ENPP2
protein localization to cell periphery (GO:1990778)	1/117	0.0680026	0.0802753	0	0	15.5737	41.8653	CAV1
calcium ion transport (GO:0006816)	1/118	0.0685651	0.0807005	0	0	15.4398	41.3782	CAV1
brain development (GO:0007420)	1/119	0.0691273	0.080885	0	0	15.3082	40.9004	TGFBR2
positive regulation of B cell activation (GO:0050871)	1/119	0.0691273	0.080885	0	0	15.3082	40.9004	CD320
actin filament organization (GO:0007015)	1/120	0.0696891	0.081067	0	0	15.1788	40.4318	GSN
enzyme linked receptor protein signaling pathway (GO:0007167)	1/120	0.0696891	0.081067	0	0	15.1788	40.4318	LIFR
regulation of cell proliferation (GO:0042127)	2/740	0.0705915	0.0818779	0	0	5.2168	13.8289	LIFR;TGFBR2
cellular calcium ion homeostasis (GO:0006874)	1/123	0.0713729	0.0825443	0	0	14.8033	39.0782	CAV1
platelet degranulation (GO:0002576)	1/124	0.0719335	0.0829522	0	0	14.6822	38.6437	CD36
vesicle organization (GO:0016050)	1/127	0.0736135	0.0846449	0	0	14.3304	37.3871	CAV1
positive regulation of NF-kappaB transcription factor activity (GO:0051092)	1/128	0.0741729	0.0850431	0	0	14.2169	36.9832	CD36
positive regulation of gene expression (GO:0010628)	2/771	0.0758501	0.0867169	0	0	4.99844	12.891	GSN;CD36
phagocytosis (GO:0006909)	1/135	0.0780799	0.0890111	0	0	13.4695	34.3475	GSN
response to cytokine (GO:0034097)	1/138	0.0797497	0.0906557	0	0	13.1725	33.3115	LIFR
regulation of primary metabolic process (GO:0080090)	1/139	0.0803057	0.0908836	0	0	13.0764	32.9776	CD36
response to lipid (GO:0033993)	1/140	0.0808614	0.0908836	0	0	12.9817	32.6492	CD36
regulation of cellular component organization (GO:0051128)	1/140	0.0808614	0.0908836	0	0	12.9817	32.6492	GSN
positive regulation of Wnt signaling pathway (GO:0030177)	1/140	0.0808614	0.0908836	0	0	12.9817	32.6492	CAV1
peptidyl-serine phosphorylation (GO:0018105)	1/145	0.0836352	0.0937372	0	0	12.5278	31.0851	TGFBR2
negative regulation of canonical Wnt signaling pathway (GO:0090090)	1/148	0.0852957	0.0950642	0	0	12.2703	30.2048	CAV1
regulated exocytosis (GO:0045055)	1/148	0.0852957	0.0950642	0	0	12.2703	30.2048	CD36
heart development (GO:0007507)	1/149	0.0858486	0.095414	0	0	12.1867	29.9205	TGFBR2
negative regulation of cell differentiation (GO:0045596)	1/150	0.0864013	0.0957614	0	0	12.1043	29.6405	CAV1
positive regulation of cellular biosynthetic process (GO:0031328)	1/159	0.091361	0.100978	0	0	11.4097	27.3026	CD36
protein localization to membrane (GO:0072657)	1/160	0.0919105	0.101305	0	0	11.3373	27.0615	CAV1
negative regulation of intracellular signal transduction (GO:1902532)	1/161	0.0924598	0.101629	0	0	11.2659	26.8239	CAV1
positive regulation of I-kappaB kinase/NF-kappaB signaling (GO:0043123)	1/163	0.0935573	0.102553	0	0	11.1257	26.3588	S100A13
peptidyl-serine modification (GO:0018209)	1/170	0.0973893	0.106461	0	0	10.6611	24.8301	TGFBR2
positive regulation of protein kinase activity (GO:0045860)	1/172	0.0984814	0.107361	0	0	10.5354	24.4198	TGFBR2
negative regulation of Wnt signaling pathway (GO:0030178)	1/174	0.0995723	0.108254	0	0	10.4125	24.0203	CAV1
negative regulation of protein phosphorylation (GO:0001933)	1/178	0.10175	0.110322	0	0	10.1751	23.2526	CAV1
phosphate-containing compound metabolic process (GO:0006796)	1/183	0.104466	0.11296	0	0	9.89311	22.3474	ENPP2
protein homooligomerization (GO:0051260)	1/190	0.108256	0.116741	0	0	9.52333	21.1728	CAV1
cilium organization (GO:0044782)	1/192	0.109336	0.117588	0	0	9.42266	20.8554	GSN
positive regulation of ERK1 and ERK2 cascade (GO:0070374)	1/201	0.114182	0.122469	0	0	8.99455	19.5179	CD36
regulation of MAPK cascade (GO:0043408)	1/203	0.115255	0.123289	0	0	8.90459	19.2393	CAV1
regulation of I-kappaB kinase/NF-kappaB signaling (GO:0043122)	1/204	0.115791	0.123531	0	0	8.86028	19.1025	S100A13
cellular protein modification process (GO:0006464)	2/1001	0.118513	0.126097	0	0	3.8016	8.10781	PLAT;TGFBR2
regulation of canonical Wnt signaling pathway (GO:0060828)	1/213	0.120605	0.127982	0	0	8.48027	17.9378	CAV1
positive regulation of sequence-specific DNA binding transcription factor activity (GO:0051091)	1/215	0.121671	0.128771	0	0	8.40017	17.6944	CD36
central nervous system development (GO:0007417)	1/217	0.122736	0.129213	0	0	8.32155	17.4563	TGFBR2
protein oligomerization (GO:0051259)	1/217	0.122736	0.129213	0	0	8.32155	17.4563	CAV1
positive regulation of cell migration (GO:0030335)	1/221	0.124863	0.131106	0	0	8.1686	16.9951	ENPP2
regulation of gene expression (GO:0010468)	2/1037	0.12569	0.131628	0	0	3.66242	7.59563	GSN;CD36
apoptotic process (GO:0006915)	1/231	0.130159	0.135951	0	0	7.80949	15.9235	TGFBR2
activation of protein kinase activity (GO:0032147)	1/233	0.131215	0.136696	0	0	7.74138	15.7221	TGFBR2
plasma membrane bounded cell projection assembly (GO:0120031)	1/241	0.135426	0.140716	0	0	7.4803	14.9556	GSN
regulation of ERK1 and ERK2 cascade (GO:0070372)	1/247	0.138572	0.143611	0	0	7.29564	14.4189	CD36
cilium assembly (GO:0060271)	1/288	0.15979	0.165172	0	0	6.24042	11.4443	GSN
positive regulation of MAPK cascade (GO:0043410)	1/289	0.160302	0.165273	0	0	6.21843	11.3841	CD36
proteolysis (GO:0006508)	1/291	0.161324	0.165898	0	0	6.17492	11.2652	PLAT
regulation of cell migration (GO:0030334)	1/316	0.174005	0.178478	0	0	5.67763	9.92832	ENPP2
protein transport (GO:0015031)	1/326	0.179028	0.183159	0	0	5.50014	9.46142	CD36
sensory perception of chemical stimulus (GO:0007606)	1/327	0.179528	0.183202	0	0	5.48299	9.41661	CD36
organelle assembly (GO:0070925)	1/376	0.203725	0.207363	0	0	4.75467	7.56461	GSN
phosphorylation (GO:0016310)	1/386	0.208582	0.211766	0	0	4.62881	7.25531	TGFBR2
transmembrane receptor protein tyrosine kinase signaling pathway (GO:0007169)	1/396	0.213411	0.21612	0	0	4.50932	6.9648	PLAT
protein phosphorylation (GO:0006468)	1/470	0.24832	0.250835	0	0	3.78349	5.27053	TGFBR2
negative regulation of apoptotic process (GO:0043066)	1/485	0.255221	0.257155	0	0	3.66341	5.00285	CAV1
negative regulation of transcription from RNA polymerase II promoter (GO:0000122)	1/565	0.291054	0.29252	0	0	3.13088	3.86428	CAV1
negative regulation of transcription, DNA-templated (GO:0045892)	1/813	0.392334	0.39332	0	0	2.14689	2.00872	CAV1
regulation of transcription from RNA polymerase II promoter (GO:0006357)	1/1478	0.602094	0.602094	0	0	1.13935	0.57804	CAV1
EnterocyteProgenit_UC_I_up_GO
Term	Overlap	P.value	Adjusted.P.value	Old.P.value	Old.Adjusted.P.value	Odds.Ratio	Combined.Score	Genes
O-glycan processing (GO:0016266)	4/65	2.99227e-06	0.000837835	0	0	48.3497	614.983	MUC2;B3GNT7;MUC12;ST3GAL4
protein O-linked glycosylation (GO:0006493)	4/115	2.89483e-05	0.00405277	0	0	26.5038	276.965	MUC2;B3GNT7;MUC12;ST3GAL4
negative regulation of peptidase activity (GO:0010466)	3/62	0.000119856	0.011048	0	0	36.1562	326.462	TIMP1;SERPINB5;SERPINB6
regulation of endopeptidase activity (GO:0052548)	3/68	0.000157828	0.011048	0	0	32.8088	287.208	TIMP1;SERPINB5;SERPINB6
negative regulation of endopeptidase activity (GO:0010951)	3/83	0.000284844	0.0159512	0	0	26.6371	217.453	TIMP1;SERPINB5;SERPINB6
stimulatory C-type lectin receptor signaling pathway (GO:0002223)	3/121	0.000857947	0.0322357	0	0	18.0245	127.271	MUC2;ICAM2;MUC12
keratan sulfate biosynthetic process (GO:0018146)	2/29	0.000919668	0.0322357	0	0	50.9374	356.129	B3GNT7;ST3GAL4
innate immune response activating cell surface receptor signaling pathway (GO:0002220)	3/124	0.000921021	0.0322357	0	0	17.575	122.85	MUC2;ICAM2;MUC12
keratan sulfate metabolic process (GO:0042339)	2/34	0.00126466	0.039345	0	0	42.9677	286.721	B3GNT7;ST3GAL4
homotypic cell-cell adhesion (GO:0034109)	2/38	0.00157867	0.0401843	0	0	38.1858	246.343	CEACAM5;ACTB
retina homeostasis (GO:0001895)	2/38	0.00157867	0.0401843	0	0	38.1858	246.343	B2M;ACTB
negative regulation of protein binding (GO:0032091)	2/67	0.00482833	0.0890551	0	0	21.1183	112.629	B2M;ACTB
extracellular matrix organization (GO:0030198)	3/229	0.00525702	0.0890551	0	0	9.35983	49.1222	SPINK5;ICAM2;TIMP1
glycoprotein biosynthetic process (GO:0009101)	2/72	0.00555496	0.0890551	0	0	19.6049	101.81	B3GNT7;ST3GAL4
neutrophil degranulation (GO:0043312)	4/479	0.00612472	0.0890551	0	0	6.08	30.9802	S100P;B2M;S100A11;SERPINB6
neutrophil activation involved in immune response (GO:0002283)	4/483	0.00630532	0.0890551	0	0	6.02799	30.54	S100P;B2M;S100A11;SERPINB6
neutrophil mediated immunity (GO:0002446)	4/487	0.00648946	0.0890551	0	0	5.97684	30.1088	S100P;B2M;S100A11;SERPINB6
regulation of immune response (GO:0050776)	3/251	0.00677326	0.0890551	0	0	8.52002	42.5556	SPINK5;ICAM2;B2M
antigen processing and presentation of endogenous peptide antigen (GO:0002483)	1/6	0.00926509	0.0890551	0	0	133.093	623.077	B2M
positive regulation of receptor binding (GO:1900122)	1/6	0.00926509	0.0890551	0	0	133.093	623.077	B2M
cellular response to iron ion (GO:0071281)	1/6	0.00926509	0.0890551	0	0	133.093	623.077	B2M
glycosaminoglycan biosynthetic process (GO:0006024)	2/99	0.0102729	0.0890551	0	0	14.1287	64.6847	B3GNT7;ST3GAL4
membrane raft polarization (GO:0001766)	1/7	0.0108012	0.0890551	0	0	110.906	502.191	MALL
negative regulation of membrane protein ectodomain proteolysis (GO:0051045)	1/7	0.0108012	0.0890551	0	0	110.906	502.191	TIMP1
fructose metabolic process (GO:0006000)	1/7	0.0108012	0.0890551	0	0	110.906	502.191	ALDOB
fructose 1,6-bisphosphate metabolic process (GO:0030388)	1/7	0.0108012	0.0890551	0	0	110.906	502.191	ALDOB
membrane raft distribution (GO:0031580)	1/7	0.0108012	0.0890551	0	0	110.906	502.191	MALL
regulation of PERK-mediated unfolded protein response (GO:1903897)	1/8	0.012335	0.0890551	0	0	95.0571	417.806	AGR2
regulation of receptor binding (GO:1900120)	1/8	0.012335	0.0890551	0	0	95.0571	417.806	B2M
positive regulation of IRE1-mediated unfolded protein response (GO:1903896)	1/8	0.012335	0.0890551	0	0	95.0571	417.806	AGR2
regulation of protein binding (GO:0043393)	2/111	0.0127805	0.0890551	0	0	12.5656	54.7841	B2M;ACTB
antigen processing and presentation of exogenous peptide antigen via MHC class I, TAP-independent (GO:0002480)	1/9	0.0138665	0.0890551	0	0	83.1708	355.828	B2M
vacuolar proton-transporting V-type ATPase complex assembly (GO:0070072)	1/9	0.0138665	0.0890551	0	0	83.1708	355.828	ALDOB
proton-transporting V-type ATPase complex assembly (GO:0070070)	1/9	0.0138665	0.0890551	0	0	83.1708	355.828	ALDOB
intestinal lipid absorption (GO:0098856)	1/9	0.0138665	0.0890551	0	0	83.1708	355.828	FABP2
poly-N-acetyllactosamine biosynthetic process (GO:0030311)	1/9	0.0138665	0.0890551	0	0	83.1708	355.828	B3GNT7
negative regulation of peptidyl-lysine acetylation (GO:2000757)	1/9	0.0138665	0.0890551	0	0	83.1708	355.828	SDR16C5
sulfur compound biosynthetic process (GO:0044272)	2/122	0.0152899	0.0890551	0	0	11.4075	47.6897	B3GNT7;ST3GAL4
poly-N-acetyllactosamine metabolic process (GO:0030309)	1/10	0.0153956	0.0890551	0	0	73.9259	308.542	B3GNT7
hair cell differentiation (GO:0035315)	1/10	0.0153956	0.0890551	0	0	73.9259	308.542	SPINK5
negative regulation of reproductive process (GO:2000242)	1/10	0.0153956	0.0890551	0	0	73.9259	308.542	TIMP1
negative regulation of histone acetylation (GO:0035067)	1/11	0.0169225	0.0890551	0	0	66.53	271.383	SDR16C5
regulation of histone deacetylation (GO:0031063)	1/11	0.0169225	0.0890551	0	0	66.53	271.383	SDR16C5
low-density lipoprotein particle remodeling (GO:0034374)	1/11	0.0169225	0.0890551	0	0	66.53	271.383	PLA2G2A
retinal metabolic process (GO:0042574)	1/11	0.0169225	0.0890551	0	0	66.53	271.383	SDR16C5
regulation of trophoblast cell migration (GO:1901163)	1/11	0.0169225	0.0890551	0	0	66.53	271.383	TIMP1
positive regulation of protein deacetylation (GO:0090312)	1/11	0.0169225	0.0890551	0	0	66.53	271.383	SDR16C5
negative regulation of myotube differentiation (GO:0010832)	1/11	0.0169225	0.0890551	0	0	66.53	271.383	CEACAM5
positive regulation of histone deacetylation (GO:0031065)	1/11	0.0169225	0.0890551	0	0	66.53	271.383	SDR16C5
negative regulation of receptor binding (GO:1900121)	1/11	0.0169225	0.0890551	0	0	66.53	271.383	B2M
regulation of integrin-mediated signaling pathway (GO:2001044)	1/11	0.0169225	0.0890551	0	0	66.53	271.383	TIMP1
protein glycosylation (GO:0006486)	2/130	0.0172372	0.0890551	0	0	10.6902	43.4095	B3GNT7;ST3GAL4
epithelial structure maintenance (GO:0010669)	1/12	0.0184471	0.0890551	0	0	60.4788	241.482	MUC2
positive regulation of endoplasmic reticulum unfolded protein response (GO:1900103)	1/12	0.0184471	0.0890551	0	0	60.4788	241.482	AGR2
negative regulation of histone modification (GO:0031057)	1/12	0.0184471	0.0890551	0	0	60.4788	241.482	SDR16C5
positive regulation of T cell cytokine production (GO:0002726)	1/12	0.0184471	0.0890551	0	0	60.4788	241.482	B2M
regulation of IRE1-mediated unfolded protein response (GO:1903894)	1/12	0.0184471	0.0890551	0	0	60.4788	241.482	AGR2
retinol metabolic process (GO:0042572)	1/12	0.0184471	0.0890551	0	0	60.4788	241.482	SDR16C5
response to iron ion (GO:0010039)	1/13	0.0199695	0.0901846	0	0	55.4361	216.952	B2M
maintenance of gastrointestinal epithelium (GO:0030277)	1/13	0.0199695	0.0901846	0	0	55.4361	216.952	MUC2
regulation of T cell cytokine production (GO:0002724)	1/13	0.0199695	0.0901846	0	0	55.4361	216.952	B2M
intestinal absorption (GO:0050892)	1/13	0.0199695	0.0901846	0	0	55.4361	216.952	FABP2
regulation of lymphocyte differentiation (GO:0045619)	1/14	0.0214895	0.0925701	0	0	51.1692	196.5	SPINK5
cellular response to osmotic stress (GO:0071470)	1/14	0.0214895	0.0925701	0	0	51.1692	196.5	SERPINB6
regulation of nucleocytoplasmic transport (GO:0046822)	1/14	0.0214895	0.0925701	0	0	51.1692	196.5	IFI27
negative regulation of anoikis (GO:2000811)	1/15	0.0230072	0.0940597	0	0	47.5119	179.212	CEACAM5
digestive tract morphogenesis (GO:0048546)	1/15	0.0230072	0.0940597	0	0	47.5119	179.212	AGR2
positive regulation of cytokine production involved in immune response (GO:0002720)	1/15	0.0230072	0.0940597	0	0	47.5119	179.212	B2M
positive regulation of macrophage derived foam cell differentiation (GO:0010744)	1/16	0.0245227	0.0940597	0	0	44.3422	164.428	PLA2G2A
phosphatidylinositol acyl-chain remodeling (GO:0036149)	1/16	0.0245227	0.0940597	0	0	44.3422	164.428	PLA2G2A
sialylation (GO:0097503)	1/16	0.0245227	0.0940597	0	0	44.3422	164.428	ST3GAL4
negative regulation of striated muscle cell differentiation (GO:0051154)	1/16	0.0245227	0.0940597	0	0	44.3422	164.428	CEACAM5
negative regulation of DNA replication (GO:0008156)	1/16	0.0245227	0.0940597	0	0	44.3422	164.428	S100A11
glyceraldehyde-3-phosphate metabolic process (GO:0019682)	1/18	0.0275468	0.102841	0	0	39.1216	140.52	ALDOB
phosphatidylglycerol acyl-chain remodeling (GO:0036148)	1/18	0.0275468	0.102841	0	0	39.1216	140.52	PLA2G2A
primary alcohol metabolic process (GO:0034308)	1/19	0.0290555	0.104302	0	0	36.9463	130.736	SDR16C5
cellular polysaccharide biosynthetic process (GO:0033692)	1/19	0.0290555	0.104302	0	0	36.9463	130.736	B3GNT7
regulation of myotube differentiation (GO:0010830)	1/19	0.0290555	0.104302	0	0	36.9463	130.736	CEACAM5
regulation of anoikis (GO:2000209)	1/20	0.0305619	0.108321	0	0	35	122.08	CEACAM5
positive regulation of T cell mediated immunity (GO:0002711)	1/21	0.032066	0.110576	0	0	33.2483	114.373	B2M
phosphatidylserine acyl-chain remodeling (GO:0036150)	1/21	0.032066	0.110576	0	0	33.2483	114.373	PLA2G2A
phosphate-containing compound metabolic process (GO:0006796)	2/183	0.0325455	0.110576	0	0	7.53972	25.8244	PLA2G2A;ALDOB
regulation of membrane protein ectodomain proteolysis (GO:0051043)	1/22	0.0335679	0.110576	0	0	31.6635	107.472	TIMP1
triglyceride catabolic process (GO:0019433)	1/22	0.0335679	0.110576	0	0	31.6635	107.472	FABP2
phosphatidylglycerol metabolic process (GO:0046471)	1/22	0.0335679	0.110576	0	0	31.6635	107.472	PLA2G2A
glycolytic process (GO:0006096)	1/23	0.0350675	0.112861	0	0	30.2227	101.261	ALDOB
positive regulation of ERBB signaling pathway (GO:1901186)	1/23	0.0350675	0.112861	0	0	30.2227	101.261	AGR2
macromolecule modification (GO:0043412)	1/24	0.0365648	0.113757	0	0	28.9072	95.6445	ST3GAL4
transition metal ion homeostasis (GO:0055076)	1/24	0.0365648	0.113757	0	0	28.9072	95.6445	B2M
ATP generation from ADP (GO:0006757)	1/24	0.0365648	0.113757	0	0	28.9072	95.6445	ALDOB
glycolytic process through glucose-6-phosphate (GO:0061620)	1/25	0.03806	0.114589	0	0	27.7014	90.5446	ALDOB
canonical glycolysis (GO:0061621)	1/25	0.03806	0.114589	0	0	27.7014	90.5446	ALDOB
glucose catabolic process to pyruvate (GO:0061718)	1/25	0.03806	0.114589	0	0	27.7014	90.5446	ALDOB
phosphatidylethanolamine acyl-chain remodeling (GO:0036152)	1/26	0.0395528	0.115362	0	0	26.592	85.8953	PLA2G2A
regulation of histone acetylation (GO:0035065)	1/26	0.0395528	0.115362	0	0	26.592	85.8953	SDR16C5
negative regulation of catalytic activity (GO:0043086)	1/26	0.0395528	0.115362	0	0	26.592	85.8953	TIMP1
phosphatidylserine metabolic process (GO:0006658)	1/27	0.0410434	0.117267	0	0	25.5679	81.6416	PLA2G2A
phosphatidylcholine acyl-chain remodeling (GO:0036151)	1/27	0.0410434	0.117267	0	0	25.5679	81.6416	PLA2G2A
regulation of defense response to virus by virus (GO:0050690)	1/28	0.0425318	0.117381	0	0	24.6198	77.7369	B2M
positive regulation of fibroblast proliferation (GO:0048146)	1/28	0.0425318	0.117381	0	0	24.6198	77.7369	S100A6
antigen processing and presentation of peptide antigen via MHC class I (GO:0002474)	1/28	0.0425318	0.117381	0	0	24.6198	77.7369	B2M
positive regulation of histone modification (GO:0031058)	1/29	0.044018	0.117381	0	0	23.7393	74.1415	SDR16C5
regulation of macrophage derived foam cell differentiation (GO:0010743)	1/29	0.044018	0.117381	0	0	23.7393	74.1415	PLA2G2A
positive regulation of epidermal growth factor receptor signaling pathway (GO:0045742)	1/29	0.044018	0.117381	0	0	23.7393	74.1415	AGR2
carbohydrate derivative biosynthetic process (GO:1901137)	1/29	0.044018	0.117381	0	0	23.7393	74.1415	ST3GAL4
acylglycerol catabolic process (GO:0046464)	1/30	0.0455019	0.117968	0	0	22.9195	70.8214	FABP2
ATP-dependent chromatin remodeling (GO:0043044)	1/30	0.0455019	0.117968	0	0	22.9195	70.8214	ACTB
regulation of developmental growth (GO:0048638)	1/30	0.0455019	0.117968	0	0	22.9195	70.8214	AGR2
regulation of protein export from nucleus (GO:0046825)	1/31	0.0469836	0.119595	0	0	22.1544	67.7473	IFI27
sarcomere organization (GO:0045214)	1/31	0.0469836	0.119595	0	0	22.1544	67.7473	KRT19
regulation of T cell differentiation (GO:0045580)	1/33	0.0499403	0.120546	0	0	20.7677	62.2393	SPINK5
oligosaccharide biosynthetic process (GO:0009312)	1/33	0.0499403	0.120546	0	0	20.7677	62.2393	ST3GAL4
platelet aggregation (GO:0070527)	1/33	0.0499403	0.120546	0	0	20.7677	62.2393	ACTB
regulation of cell-substrate adhesion (GO:0010810)	1/33	0.0499403	0.120546	0	0	20.7677	62.2393	AGR2
negative regulation of multi-organism process (GO:0043901)	1/33	0.0499403	0.120546	0	0	20.7677	62.2393	TIMP1
regulation of intracellular protein transport (GO:0033157)	1/33	0.0499403	0.120546	0	0	20.7677	62.2393	IFI27
macromolecule catabolic process (GO:0009057)	1/34	0.0514153	0.123045	0	0	20.1374	59.7641	CTSE
positive regulation of ATPase activity (GO:0032781)	1/35	0.0528881	0.123406	0	0	19.5441	57.4514	ALDOB
carbohydrate catabolic process (GO:0016052)	1/35	0.0528881	0.123406	0	0	19.5441	57.4514	ALDOB
endothelial cell migration (GO:0043542)	1/35	0.0528881	0.123406	0	0	19.5441	57.4514	S100P
regulation of receptor-mediated endocytosis (GO:0048259)	1/36	0.0543587	0.123743	0	0	18.9848	55.2865	B2M
epithelial cell migration (GO:0010631)	1/36	0.0543587	0.123743	0	0	18.9848	55.2865	S100P
carbohydrate biosynthetic process (GO:0016051)	1/36	0.0543587	0.123743	0	0	18.9848	55.2865	ST3GAL4
myelination (GO:0042552)	1/37	0.0558271	0.126061	0	0	18.4565	53.2561	MALL
negative regulation of protein catabolic process (GO:0042177)	1/39	0.0587573	0.128695	0	0	17.4833	49.5537	TIMP1
phosphatidic acid biosynthetic process (GO:0006654)	1/40	0.060219	0.128695	0	0	17.0342	47.8621	PLA2G2A
regulation of ATPase activity (GO:0043462)	1/40	0.060219	0.128695	0	0	17.0342	47.8621	ALDOB
cognition (GO:0050890)	1/40	0.060219	0.128695	0	0	17.0342	47.8621	ST3GAL4
negative regulation of proteolysis (GO:0045861)	1/41	0.0616786	0.128695	0	0	16.6075	46.2655	TIMP1
phosphatidic acid metabolic process (GO:0046473)	1/41	0.0616786	0.128695	0	0	16.6075	46.2655	PLA2G2A
positive regulation of receptor-mediated endocytosis (GO:0048260)	1/41	0.0616786	0.128695	0	0	16.6075	46.2655	B2M
gluconeogenesis (GO:0006094)	1/41	0.0616786	0.128695	0	0	16.6075	46.2655	ALDOB
glycolipid biosynthetic process (GO:0009247)	1/42	0.063136	0.128695	0	0	16.2016	44.7564	ST3GAL4
substantia nigra development (GO:0021762)	1/43	0.0645912	0.128695	0	0	15.8151	43.3282	ACTB
digestive tract development (GO:0048565)	1/43	0.0645912	0.128695	0	0	15.8151	43.3282	AGR2
positive regulation of protein localization to plasma membrane (GO:1903078)	1/43	0.0645912	0.128695	0	0	15.8151	43.3282	AGR2
negative regulation of DNA metabolic process (GO:0051053)	1/43	0.0645912	0.128695	0	0	15.8151	43.3282	S100A11
hexose biosynthetic process (GO:0019319)	1/44	0.0660442	0.128695	0	0	15.4465	41.9748	ALDOB
regulation of T cell activation (GO:0050863)	1/44	0.0660442	0.128695	0	0	15.4465	41.9748	SPINK5
protein N-linked glycosylation via asparagine (GO:0018279)	1/44	0.0660442	0.128695	0	0	15.4465	41.9748	ST3GAL4
negative regulation of immune response (GO:0050777)	1/44	0.0660442	0.128695	0	0	15.4465	41.9748	SPINK5
negative regulation of immune system process (GO:0002683)	1/44	0.0660442	0.128695	0	0	15.4465	41.9748	SPINK5
cellular protein modification process (GO:0006464)	4/1001	0.0671728	0.128695	0	0	2.81912	7.61301	B3GNT7;ST3GAL4;PI3;TIMP1
peptidyl-asparagine modification (GO:0018196)	1/45	0.067495	0.128695	0	0	15.0947	40.6908	ST3GAL4
hexose metabolic process (GO:0019318)	1/45	0.067495	0.128695	0	0	15.0947	40.6908	ALDOB
nicotinamide nucleotide metabolic process (GO:0046496)	1/45	0.067495	0.128695	0	0	15.0947	40.6908	ALDOB
aminoglycan biosynthetic process (GO:0006023)	1/46	0.0689437	0.128695	0	0	14.7585	39.4712	B3GNT7
regulation of fibroblast proliferation (GO:0048145)	1/46	0.0689437	0.128695	0	0	14.7585	39.4712	S100A6
positive regulation of protein localization to cell periphery (GO:1904377)	1/46	0.0689437	0.128695	0	0	14.7585	39.4712	AGR2
pyruvate metabolic process (GO:0006090)	1/46	0.0689437	0.128695	0	0	14.7585	39.4712	ALDOB
myofibril assembly (GO:0030239)	1/47	0.0703901	0.128819	0	0	14.437	38.3114	KRT19
peptide cross-linking (GO:0018149)	1/47	0.0703901	0.128819	0	0	14.437	38.3114	PI3
positive regulation of gene expression, epigenetic (GO:0045815)	1/47	0.0703901	0.128819	0	0	14.437	38.3114	ACTB
glycoprotein metabolic process (GO:0009100)	1/48	0.0718344	0.130608	0	0	14.1291	37.2074	ST3GAL4
cytokine-mediated signaling pathway (GO:0019221)	3/633	0.0737276	0.133185	0	0	3.28895	8.57553	IFI27;TIMP1;B2M
proteolysis (GO:0006508)	2/291	0.0744451	0.133252	0	0	4.69634	12.1996	CTSE;WFDC2
wound healing (GO:0042060)	1/50	0.0747165	0.133252	0	0	13.551	35.1521	TFF1
positive regulation of developmental growth (GO:0048639)	1/51	0.0761542	0.134957	0	0	13.2793	34.1942	AGR2
positive regulation of cell-substrate adhesion (GO:0010811)	1/52	0.0775899	0.135782	0	0	13.0183	33.2789	AGR2
triglyceride metabolic process (GO:0006641)	1/52	0.0775899	0.135782	0	0	13.0183	33.2789	FABP2
organonitrogen compound catabolic process (GO:1901565)	1/56	0.0833108	0.143994	0	0	12.0691	29.9938	CTSE
negative regulation of cellular catabolic process (GO:0031330)	1/56	0.0833108	0.143994	0	0	12.0691	29.9938	TIMP1
regulation of epidermal growth factor receptor signaling pathway (GO:0042058)	1/58	0.0861583	0.146208	0	0	11.6444	28.5472	AGR2
cholesterol homeostasis (GO:0042632)	1/58	0.0861583	0.146208	0	0	11.6444	28.5472	MALL
sterol homeostasis (GO:0055092)	1/58	0.0861583	0.146208	0	0	11.6444	28.5472	MALL
cell junction assembly (GO:0034329)	1/59	0.0875789	0.147723	0	0	11.4431	27.8664	ACTB
positive regulation of protein binding (GO:0032092)	1/60	0.0889974	0.148329	0	0	11.2486	27.212	B2M
membrane lipid biosynthetic process (GO:0046467)	1/60	0.0889974	0.148329	0	0	11.2486	27.212	ST3GAL4
regulation of DNA replication (GO:0006275)	1/61	0.0904137	0.149423	0	0	11.0606	26.5825	S100A11
oligosaccharide metabolic process (GO:0009311)	1/63	0.0932399	0.149423	0	0	10.7027	25.393	ST3GAL4
iron ion homeostasis (GO:0055072)	1/63	0.0932399	0.149423	0	0	10.7027	25.393	B2M
glucose metabolic process (GO:0006006)	1/64	0.0946498	0.149423	0	0	10.5323	24.8306	ALDOB
glycerophospholipid metabolic process (GO:0006650)	1/64	0.0946498	0.149423	0	0	10.5323	24.8306	PLA2G2A
positive regulation of endocytosis (GO:0045807)	1/64	0.0946498	0.149423	0	0	10.5323	24.8306	B2M
positive regulation of cell adhesion (GO:0045785)	1/64	0.0946498	0.149423	0	0	10.5323	24.8306	AGR2
defense response to Gram-positive bacterium (GO:0050830)	1/65	0.0960576	0.149423	0	0	10.3672	24.2883	PLA2G2A
glycolipid metabolic process (GO:0006664)	1/65	0.0960576	0.149423	0	0	10.3672	24.2883	ST3GAL4
cellular response to type I interferon (GO:0071357)	1/65	0.0960576	0.149423	0	0	10.3672	24.2883	IFI27
negative regulation of blood vessel morphogenesis (GO:2000181)	1/65	0.0960576	0.149423	0	0	10.3672	24.2883	SPINK5
type I interferon signaling pathway (GO:0060337)	1/65	0.0960576	0.149423	0	0	10.3672	24.2883	IFI27
epidermal cell differentiation (GO:0009913)	1/67	0.0988668	0.152103	0	0	10.052	23.2602	SPINK5
regulation of protein localization to plasma membrane (GO:1903076)	1/67	0.0988668	0.152103	0	0	10.052	23.2602	AGR2
negative regulation of angiogenesis (GO:0016525)	1/69	0.101668	0.153941	0	0	9.75539	22.3013	SPINK5
phospholipid metabolic process (GO:0006644)	1/70	0.103065	0.153941	0	0	9.61353	21.8457	PLA2G2A
negative regulation of developmental process (GO:0051093)	1/70	0.103065	0.153941	0	0	9.61353	21.8457	TIMP1
vascular endothelial growth factor receptor signaling pathway (GO:0048010)	1/70	0.103065	0.153941	0	0	9.61353	21.8457	ACTB
interferon-gamma-mediated signaling pathway (GO:0060333)	1/70	0.103065	0.153941	0	0	9.61353	21.8457	B2M
actomyosin structure organization (GO:0031032)	1/71	0.10446	0.153941	0	0	9.47571	21.4052	KRT19
phosphatidylcholine metabolic process (GO:0046470)	1/71	0.10446	0.153941	0	0	9.47571	21.4052	PLA2G2A
positive regulation of growth (GO:0045927)	1/71	0.10446	0.153941	0	0	9.47571	21.4052	AGR2
positive regulation of inflammatory response (GO:0050729)	1/73	0.107244	0.156373	0	0	9.21157	20.5662	PLA2G2A
protein N-linked glycosylation (GO:0006487)	1/73	0.107244	0.156373	0	0	9.21157	20.5662	ST3GAL4
regulation of gene expression, epigenetic (GO:0040029)	1/74	0.108633	0.156373	0	0	9.08493	20.1666	ACTB
positive regulation of defense response (GO:0031349)	1/74	0.108633	0.156373	0	0	9.08493	20.1666	PLA2G2A
antigen processing and presentation of exogenous peptide antigen via MHC class I, TAP-dependent (GO:0002479)	1/75	0.11002	0.156373	0	0	8.96171	19.7794	B2M
C-terminal protein lipidation (GO:0006501)	1/75	0.11002	0.156373	0	0	8.96171	19.7794	CEACAM5
retinoid metabolic process (GO:0001523)	1/75	0.11002	0.156373	0	0	8.96171	19.7794	SDR16C5
antigen processing and presentation of exogenous peptide antigen via MHC class I (GO:0042590)	1/78	0.114167	0.159834	0	0	8.61126	18.6872	B2M
extracellular matrix disassembly (GO:0022617)	1/78	0.114167	0.159834	0	0	8.61126	18.6872	TIMP1
sensory perception of mechanical stimulus (GO:0050954)	1/78	0.114167	0.159834	0	0	8.61126	18.6872	SERPINB6
activation of cysteine-type endopeptidase activity involved in apoptotic process (GO:0006919)	1/79	0.115546	0.160321	0	0	8.50043	18.3447	IFI27
sensory perception of sound (GO:0007605)	1/81	0.118296	0.160321	0	0	8.28708	17.6893	SERPINB6
positive regulation of binding (GO:0051099)	1/81	0.118296	0.160321	0	0	8.28708	17.6893	B2M
protein catabolic process (GO:0030163)	1/81	0.118296	0.160321	0	0	8.28708	17.6893	CTSE
epidermis development (GO:0008544)	1/81	0.118296	0.160321	0	0	8.28708	17.6893	SPINK5
negative regulation of cell death (GO:0060548)	1/81	0.118296	0.160321	0	0	8.28708	17.6893	AGR2
negative regulation of binding (GO:0051100)	1/82	0.119668	0.160321	0	0	8.18436	17.3756	ACTB
ephrin receptor signaling pathway (GO:0048013)	1/82	0.119668	0.160321	0	0	8.18436	17.3756	ACTB
C-terminal protein amino acid modification (GO:0018410)	1/82	0.119668	0.160321	0	0	8.18436	17.3756	CEACAM5
positive regulation of response to external stimulus (GO:0032103)	1/90	0.130572	0.174096	0	0	7.44569	15.1582	PLA2G2A
lipid transport (GO:0006869)	1/91	0.131926	0.175067	0	0	7.36259	14.9131	FABP2
axon development (GO:0061564)	1/94	0.135974	0.178188	0	0	7.12401	14.2145	S100A6
positive regulation of protein localization to membrane (GO:1905477)	1/95	0.13732	0.178188	0	0	7.04787	13.9931	AGR2
regulation of cell death (GO:0010941)	1/96	0.138664	0.178188	0	0	6.97333	13.7772	AGR2
epithelial cell differentiation (GO:0030855)	1/96	0.138664	0.178188	0	0	6.97333	13.7772	SPINK5
positive regulation of cell proliferation (GO:0008284)	2/424	0.139698	0.178188	0	0	3.19448	6.28761	S100A6;TIMP1
antigen processing and presentation of exogenous peptide antigen (GO:0002478)	1/97	0.140005	0.178188	0	0	6.90035	13.5666	CTSE
cellular response to organonitrogen compound (GO:0071417)	1/97	0.140005	0.178188	0	0	6.90035	13.5666	ACTB
cell morphogenesis involved in neuron differentiation (GO:0048667)	1/97	0.140005	0.178188	0	0	6.90035	13.5666	S100A6
antigen processing and presentation of exogenous peptide antigen via MHC class II (GO:0019886)	1/97	0.140005	0.178188	0	0	6.90035	13.5666	CTSE
antigen processing and presentation of peptide antigen via MHC class II (GO:0002495)	1/98	0.141345	0.179079	0	0	6.82887	13.3611	CTSE
cellular response to metal ion (GO:0071248)	1/100	0.144017	0.181644	0	0	6.69024	12.9645	B2M
positive regulation of cysteine-type endopeptidase activity involved in apoptotic process (GO:0043280)	1/109	0.155946	0.195807	0	0	6.12994	11.3909	IFI27
phosphatidylinositol metabolic process (GO:0046488)	1/112	0.159887	0.199858	0	0	5.96336	10.9326	PLA2G2A
positive regulation of developmental process (GO:0051094)	1/113	0.161196	0.2006	0	0	5.90982	10.7862	AGR2
epithelium development (GO:0060429)	1/115	0.163809	0.20277	0	0	5.80556	10.5026	SPINK5
cellular response to interferon-gamma (GO:0071346)	1/116	0.165113	0.20277	0	0	5.75478	10.3651	B2M
chromatin remodeling (GO:0006338)	1/116	0.165113	0.20277	0	0	5.75478	10.3651	ACTB
negative regulation of cell migration (GO:0030336)	1/121	0.171601	0.209681	0	0	5.51361	9.71819	TIMP1
cellular protein metabolic process (GO:0044267)	2/484	0.172238	0.209681	0	0	2.78824	4.90417	TIMP1;B2M
platelet degranulation (GO:0002576)	1/124	0.175471	0.212692	0	0	5.37832	9.35979	TIMP1
negative regulation of multicellular organismal process (GO:0051241)	1/125	0.176757	0.213327	0	0	5.33468	9.24489	TIMP1
negative regulation of response to stimulus (GO:0048585)	1/127	0.179323	0.214575	0	0	5.24947	9.02156	SPINK5
protein lipidation (GO:0006497)	1/127	0.179323	0.214575	0	0	5.24947	9.02156	CEACAM5
Fc-gamma receptor signaling pathway involved in phagocytosis (GO:0038096)	1/133	0.186975	0.222779	0	0	5.00934	8.39956	ACTB
Fc-gamma receptor signaling pathway (GO:0038094)	1/134	0.188244	0.222954	0	0	4.97143	8.30237	ACTB
cellular response to organic cyclic compound (GO:0071407)	1/135	0.189511	0.222954	0	0	4.93408	8.2069	ACTB
Fc receptor mediated stimulatory signaling pathway (GO:0002431)	1/135	0.189511	0.222954	0	0	4.93408	8.2069	ACTB
response to cytokine (GO:0034097)	1/138	0.193299	0.226459	0	0	4.8253	7.93046	TIMP1
neuron differentiation (GO:0030182)	1/139	0.194558	0.226985	0	0	4.7901	7.8415	SPINK5
regulation of cellular component organization (GO:0051128)	1/140	0.195816	0.227504	0	0	4.7554	7.75406	MUC12
negative regulation of cellular process (GO:0048523)	2/534	0.200264	0.231711	0	0	2.5197	4.05198	AGR2;S100A11
regulated exocytosis (GO:0045055)	1/148	0.205805	0.237141	0	0	4.49478	7.10548	TIMP1
spermatogenesis (GO:0007283)	1/153	0.211987	0.243264	0	0	4.34583	6.74139	WFDC2
male gamete generation (GO:0048232)	1/154	0.213218	0.243677	0	0	4.31721	6.672	WFDC2
negative regulation of transcription from RNA polymerase II promoter (GO:0000122)	2/565	0.21793	0.248051	0	0	2.37717	3.62181	SDR16C5;IFI27
neuron projection morphogenesis (GO:0048812)	1/163	0.224212	0.254167	0	0	4.07551	6.09356	S100A6
glycerophospholipid biosynthetic process (GO:0046474)	1/164	0.225424	0.254511	0	0	4.05031	6.03403	PLA2G2A
regulation of inflammatory response (GO:0050727)	1/166	0.227843	0.256209	0	0	4.00081	5.91758	PLA2G2A
positive regulation of hydrolase activity (GO:0051345)	1/172	0.235057	0.263264	0	0	3.85926	5.58792	ALDOB
regulation of angiogenesis (GO:0045765)	1/177	0.241019	0.268866	0	0	3.74867	5.33391	SPINK5
organonitrogen compound biosynthetic process (GO:1901566)	1/181	0.245756	0.273062	0	0	3.66463	5.143	ST3GAL4
positive regulation of cell differentiation (GO:0045597)	1/194	0.260954	0.288803	0	0	3.41554	4.58848	PLA2G2A
positive regulation of ERK1 and ERK2 cascade (GO:0070374)	1/201	0.269015	0.295389	0	0	3.29483	4.32608	PLA2G2A
regulation of cell growth (GO:0001558)	1/201	0.269015	0.295389	0	0	3.29483	4.32608	MUC12
viral process (GO:0016032)	1/220	0.290466	0.317698	0	0	3.00609	3.71633	B2M
axonogenesis (GO:0007409)	1/223	0.293797	0.320091	0	0	2.96502	3.63174	S100A6
regulation of signal transduction (GO:0009966)	1/233	0.304792	0.330782	0	0	2.83578	3.36926	TIMP1
defense response to bacterium (GO:0042742)	1/241	0.313468	0.338884	0	0	2.74014	3.17872	PLA2G2A
regulation of cell proliferation (GO:0042127)	2/740	0.31915	0.343194	0	0	1.79712	2.05248	TIMP1;S100A11
regulation of ERK1 and ERK2 cascade (GO:0070372)	1/247	0.319906	0.343194	0	0	2.67249	3.04592	PLA2G2A
protein deubiquitination (GO:0016579)	1/257	0.330506	0.353213	0	0	2.5668	2.84178	ACTB
protein modification by small protein removal (GO:0070646)	1/261	0.334702	0.356336	0	0	2.52679	2.76562	ACTB
positive regulation of gene expression (GO:0010628)	2/771	0.336988	0.357411	0	0	1.7219	1.87292	AGR2;ACTB
cellular response to oxygen-containing compound (GO:1901701)	1/274	0.348162	0.367869	0	0	2.40488	2.53737	ACTB
positive regulation of macromolecule metabolic process (GO:0010604)	1/276	0.350209	0.368641	0	0	2.38715	2.50466	AGR2
negative regulation of transcription, DNA-templated (GO:0045892)	2/813	0.360963	0.378538	0	0	1.62915	1.66007	SDR16C5;IFI27
positive regulation of MAPK cascade (GO:0043410)	1/289	0.363365	0.379635	0	0	2.27789	2.30602	PLA2G2A
post-translational protein modification (GO:0043687)	1/357	0.428088	0.445593	0	0	1.83642	1.55807	TIMP1
negative regulation of cell proliferation (GO:0008285)	1/363	0.433483	0.449538	0	0	1.80543	1.50917	S100A11
cellular macromolecule biosynthetic process (GO:0034645)	1/367	0.437052	0.451567	0	0	1.78534	1.47773	ST3GAL4
transmembrane receptor protein tyrosine kinase signaling pathway (GO:0007169)	1/396	0.462285	0.475882	0	0	1.65181	1.2745	ACTB
negative regulation of programmed cell death (GO:0043069)	1/408	0.472403	0.484516	0	0	1.60213	1.20147	CEACAM5
cellular response to cytokine stimulus (GO:0071345)	1/456	0.511064	0.522255	0	0	1.4296	0.959632	TIMP1
negative regulation of apoptotic process (GO:0043066)	1/485	0.533077	0.54277	0	0	1.34194	0.8442	CEACAM5
negative regulation of cellular macromolecule biosynthetic process (GO:2000113)	1/512	0.552708	0.560719	0	0	1.26928	0.752585	S100A11
positive regulation of cellular process (GO:0048522)	1/519	0.557666	0.563706	0	0	1.25167	0.730971	TIMP1
regulation of transcription from RNA polymerase II promoter (GO:0006357)	2/1478	0.67872	0.683603	0	0	0.864078	0.334871	SDR16C5;IFI27
regulation of apoptotic process (GO:0042981)	1/815	0.724921	0.727519	0	0	0.784398	0.252336	CEACAM5
regulation of gene expression (GO:0010468)	1/1037	0.808293	0.808293	0	0	0.60917	0.12965	AGR2
EnterocyteProgenit_UC_NI_up_GO
Term	Overlap	P.value	Adjusted.P.value	Old.P.value	Old.Adjusted.P.value	Odds.Ratio	Combined.Score	Genes
bicarbonate transport (GO:0015701)	2/41	2.4536e-05	0.00049072	0	0	511.718	5432.08	SLC26A2;CA1
organic anion transport (GO:0015711)	2/124	0.000226927	0.00226927	0	0	162.902	1366.89	SLC26A2;CA1
3'-phosphoadenosine 5'-phosphosulfate biosynthetic process (GO:0050428)	1/6	0.00119952	0.00599762	0	0	1332.73	8963.74	SLC26A2
purine ribonucleoside bisphosphate biosynthetic process (GO:0034036)	1/6	0.00119952	0.00599762	0	0	1332.73	8963.74	SLC26A2
oxalate transport (GO:0019532)	1/10	0.00199861	0.0073277	0	0	740.259	4600.93	SLC26A2
sulfate transmembrane transport (GO:1902358)	1/11	0.00219831	0.0073277	0	0	666.2	4077.19	SLC26A2
sulfate transport (GO:0008272)	1/15	0.0029968	0.00856229	0	0	475.762	2764.28	SLC26A2
3'-phosphoadenosine 5'-phosphosulfate metabolic process (GO:0050427)	1/25	0.00499094	0.0124773	0	0	277.389	1470.2	SLC26A2
dicarboxylic acid transport (GO:0006835)	1/29	0.00578776	0.0128617	0	0	237.714	1224.71	SLC26A2
regulation of cellular pH (GO:0030641)	1/38	0.00757885	0.014106	0	0	179.811	877.907	SLC26A2
regulation of intracellular pH (GO:0051453)	1/44	0.00877156	0.014106	0	0	154.674	732.575	SLC26A2
cellular response to interleukin-12 (GO:0071349)	1/46	0.0091689	0.014106	0	0	147.785	693.399	CA1
interleukin-12-mediated signaling pathway (GO:0035722)	1/46	0.0091689	0.014106	0	0	147.785	693.399	CA1
chloride transmembrane transport (GO:1902476)	1/57	0.0113521	0.0162173	0	0	118.69	531.538	SLC26A2
inorganic anion transmembrane transport (GO:0098661)	1/64	0.0127395	0.016986	0	0	105.466	460.151	SLC26A2
chloride transport (GO:0006821)	1/73	0.0145212	0.0175492	0	0	92.2407	390.376	SLC26A2
purine ribonucleotide biosynthetic process (GO:0009152)	1/75	0.0149168	0.0175492	0	0	89.7387	377.375	SLC26A2
sulfur compound biosynthetic process (GO:0044272)	1/122	0.0241793	0.0268659	0	0	54.7521	203.801	SLC26A2
ion transport (GO:0006811)	1/289	0.0565631	0.0595401	0	0	22.8102	65.5199	SLC26A2
cytokine-mediated signaling pathway (GO:0019221)	1/633	0.120724	0.120724	0	0	10.2131	21.593	CA1
Enterocytes_UC_I_up_GO
Term	Overlap	P.value	Adjusted.P.value	Old.P.value	Old.Adjusted.P.value	Odds.Ratio	Combined.Score	Genes
protein targeting to ER (GO:0045047)	15/97	1.68042e-16	2.17279e-13	0	0	29.417	1068.49	RPL4;RPL21;RPS7;RPS8;RPL23;RPL22;RPS6;RPL10A;RPL6;SPCS1;RPL18A;RPL24;RPL15;RPS2;RPS13
SRP-dependent cotranslational protein targeting to membrane (GO:0006614)	14/89	1.38925e-15	8.98148e-13	0	0	29.7869	1019.01	RPL4;RPL21;RPS7;RPS8;RPL23;RPL22;RPS6;RPL10A;RPL6;RPL18A;RPL24;RPL15;RPS2;RPS13
cotranslational protein targeting to membrane (GO:0006613)	14/93	2.63762e-15	1.13681e-12	0	0	28.273	949.092	RPL4;RPL21;RPS7;RPS8;RPL23;RPL22;RPS6;RPL10A;RPL6;RPL18A;RPL24;RPL15;RPS2;RPS13
viral gene expression (GO:0019080)	14/110	2.95957e-14	9.35592e-12	0	0	23.2463	724.149	RPL4;RPL21;RPS7;RPS8;RPL23;RPL22;RPS6;RPL10A;RPL6;RPL18A;RPL24;RPL15;RPS2;RPS13
nuclear-transcribed mRNA catabolic process, nonsense-mediated decay (GO:0000184)	14/112	3.82579e-14	9.35592e-12	0	0	22.7696	703.453	RPL4;RPL21;RPS7;RPS8;RPL23;RPL22;RPS6;RPL10A;RPL6;RPL18A;RPL24;RPL15;RPS2;RPS13
viral transcription (GO:0019083)	14/113	4.3415e-14	9.35592e-12	0	0	22.5384	693.462	RPL4;RPL21;RPS7;RPS8;RPL23;RPL22;RPS6;RPL10A;RPL6;RPL18A;RPL24;RPL15;RPS2;RPS13
peptide biosynthetic process (GO:0043043)	15/174	1.1586e-12	2.14009e-10	0	0	15.112	415.335	RPL4;RPS7;RPL21;RPS8;RPL23;RPS6;RPL22;RPL10A;RPL6;EEF1A1;RPL18A;RPL24;RPS2;RPL15;RPS13
neutrophil degranulation (GO:0043312)	22/479	1.90919e-12	3.08573e-10	0	0	8.05308	217.307	HSPA8;SERPINB1;HSP90AA1;HSP90AB1;SERPINA1;ANXA2;PLAUR;CXCL1;OLFM4;LYZ;SERPINB6;PYCARD;EEF1A1;RAP1B;LCN2;ITGAV;CD59;S100P;S100A11;CD55;HSPA1B;HSPA1A
neutrophil activation involved in immune response (GO:0002283)	22/483	2.25039e-12	3.23306e-10	0	0	7.98156	214.065	HSPA8;SERPINB1;HSP90AA1;HSP90AB1;SERPINA1;ANXA2;PLAUR;CXCL1;OLFM4;LYZ;SERPINB6;PYCARD;EEF1A1;RAP1B;LCN2;ITGAV;CD59;S100P;S100A11;CD55;HSPA1B;HSPA1A
neutrophil mediated immunity (GO:0002446)	22/487	2.64837e-12	3.42434e-10	0	0	7.91127	210.891	HSPA8;SERPINB1;HSP90AA1;HSP90AB1;SERPINA1;ANXA2;PLAUR;CXCL1;OLFM4;LYZ;SERPINB6;PYCARD;EEF1A1;RAP1B;LCN2;ITGAV;CD59;S100P;S100A11;CD55;HSPA1B;HSPA1A
ribosome biogenesis (GO:0042254)	16/226	4.1066e-12	4.82712e-10	0	0	12.2729	321.776	RPL4;NPM1;RPS7;RPL21;RPS8;RPL23;RPS6;RPL22;RPL10A;RPL6;RPL18A;RPL24;RPS2;RPL15;RPS13;RAN
translation (GO:0006412)	16/232	6.1194e-12	6.59366e-10	0	0	11.9284	307.985	RPL4;RPS7;RPL21;RPS8;RPL23;RPS6;RPL22;RPL10A;RPL6;EEF1A1;RPL18A;PPA1;RPL24;RPS2;RPL15;RPS13
response to unfolded protein (GO:0006986)	9/43	1.25844e-11	1.25166e-09	0	0	40.6867	1021.18	HSPA8;HSP90AA1;HSP90AB1;HSPH1;HSPA5;HSPE1;HSPA1B;HSPD1;HSPA1A
nuclear-transcribed mRNA catabolic process (GO:0000956)	14/174	1.73531e-11	1.60268e-09	0	0	13.9026	344.469	RPL4;RPS7;RPL21;RPS8;RPL23;RPS6;RPL22;RPL10A;RPL6;RPL18A;RPL24;RPS2;RPL15;RPS13
cellular protein metabolic process (GO:0044267)	21/484	1.8612e-11	1.60435e-09	0	0	7.52024	185.804	RPL4;SERPINA1;RPS7;RPL21;RPS8;RPL23;RPS6;RPL22;RPL10A;LYZ;MSLN;RPL6;HSP90B1;EEF1A1;SPCS1;RPL18A;RPL24;TIMP1;RPS2;RPL15;RPS13
viral process (GO:0016032)	15/220	3.41721e-11	2.76153e-09	0	0	11.6936	281.812	RPL4;RPS7;RPL21;RPS8;RPL23;RPS6;RPL22;RPL10A;RPL6;RPL18A;RPL24;RPS2;RPL15;RPS13;RAN
gene expression (GO:0010467)	19/411	6.3113e-11	4.8003e-09	0	0	7.93024	186.25	RPL4;EIF5A;RBM39;RPS7;RPL21;RPS8;RPL23;RPS6;RPL22;RPL10A;RPL6;HSPD1;EEF1A1;RBM3;RPL18A;RPL24;RPS2;RPL15;RPS13
rRNA metabolic process (GO:0016072)	14/200	1.12556e-10	8.08529e-09	0	0	11.9435	273.596	RPL4;RPS7;RPL21;RPS8;RPL23;RPS6;RPL22;RPL10A;RPL6;RPL18A;RPL24;RPS2;RPL15;RPS13
rRNA processing (GO:0006364)	14/202	1.28486e-10	8.74382e-09	0	0	11.8152	269.094	RPL4;RPS7;RPL21;RPS8;RPL23;RPS6;RPL22;RPL10A;RPL6;RPL18A;RPL24;RPS2;RPL15;RPS13
ncRNA processing (GO:0034470)	14/227	5.99128e-10	3.87336e-08	0	0	10.4152	221.172	RPL4;RPS7;RPL21;RPS8;RPL23;RPS6;RPL22;RPL10A;RPL6;RPL18A;RPL24;RPS2;RPL15;RPS13
cytoplasmic translation (GO:0002181)	8/54	3.33471e-09	2.05323e-07	0	0	26.5097	517.44	RPL4;RPL18A;RPS7;RPL22;RPL24;RPL15;RPL10A;RPL6
chaperone mediated protein folding requiring cofactor (GO:0051085)	6/24	1.17545e-08	6.90842e-07	0	0	50.1111	914.98	HSPA8;HSPH1;HSPA5;HSPE1;HSPA1B;HSPA1A
cellular macromolecule biosynthetic process (GO:0034645)	15/367	3.81738e-08	2.14603e-06	0	0	6.75928	115.456	RPL4;RPS7;RPL21;RPS8;RPL23;RPS6;RPL22;RPL10A;RPL6;EEF1A1;RPL18A;RPL24;RPS2;RPL15;RPS13
'de novo' posttranslational protein folding (GO:0051084)	6/30	5.01232e-08	2.70039e-06	0	0	37.572	631.539	HSPA8;HSPH1;HSPA5;HSPE1;HSPA1B;HSPA1A
cellular response to unfolded protein (GO:0034620)	5/22	3.4843e-07	1.80208e-05	0	0	43.8854	652.569	HSPA8;HSPH1;HSPA5;HSPA1B;HSPA1A
regulation of apoptotic process (GO:0042981)	20/815	8.21433e-07	4.08505e-05	0	0	4.06503	56.96	NTRK2;CD74;XBP1;NPM1;HSPA5;DUSP1;RPS6;PLAUR;HSP90B1;RHOB;HSPD1;PYCARD;UBD;PMAIP1;PIM3;ITGA6;HSPA1B;EPHA2;BIRC3;HSPA1A
cellular response to topologically incorrect protein (GO:0035967)	5/27	1.03896e-06	4.97544e-05	0	0	33.9029	467.091	HSPA8;HSPH1;HSPA5;HSPA1B;HSPA1A
positive regulation of cellular biosynthetic process (GO:0031328)	9/159	1.61588e-06	7.46192e-05	0	0	9.16837	122.266	RBM3;STARD4;HSP90AA1;NPM1;LPGAT1;CDH3;HSP90AB1;AREG;LDLR
regulation of protein modification by small protein conjugation or removal (GO:1903320)	4/14	2.05852e-06	9.17815e-05	0	0	59.2597	775.918	HSP90AA1;HSP90AB1;HSPA1B;HSPA1A
chaperone-mediated protein complex assembly (GO:0051131)	4/17	4.81629e-06	0.000207582	0	0	45.5775	558.028	HSP90AA1;HSP90AB1;HSPD1;HSPA1A
negative regulation of programmed cell death (GO:0043069)	13/408	5.15388e-06	0.000214967	0	0	5.12549	62.4067	NTRK2;CD74;XBP1;NPM1;HSPA5;PLAUR;HSP90B1;HSPD1;PIM3;HSPA1B;EPHA2;BIRC3;HSPA1A
purine ribonucleotide metabolic process (GO:0009150)	6/66	6.25714e-06	0.000252827	0	0	15.0015	179.745	SULT1C2;HSPA8;RAN;HSPA1B;EPHA2;HSPA1A
regulation of endopeptidase activity (GO:0052548)	6/68	7.45304e-06	0.000292024	0	0	14.5161	171.39	SERPINB1;SERPINA1;TIMP1;SERPINB5;SERPINB6;BIRC3
regulation of cellular response to stress (GO:0080135)	7/104	7.77704e-06	0.000295756	0	0	10.8881	128.091	HSPA8;HSP90AA1;NPM1;HSPH1;HSP90AB1;HSPA1B;HSPA1A
regulation of cellular response to heat (GO:1900034)	6/78	1.65301e-05	0.000610669	0	0	12.4937	137.56	HSPA8;HSP90AA1;HSP90AB1;HSPH1;HSPA1B;HSPA1A
cellular response to heat (GO:0034605)	5/47	1.7672e-05	0.000634721	0	0	17.7408	194.147	HSPA8;HSPH1;HSPA5;HSPA1B;HSPA1A
negative regulation of endopeptidase activity (GO:0010951)	6/83	2.36157e-05	0.000825275	0	0	11.6795	124.428	SERPINB1;SERPINA1;SPINK1;TIMP1;SERPINB5;SERPINB6
ATF6-mediated unfolded protein response (GO:0036500)	3/9	2.6191e-05	0.000891184	0	0	73.5407	775.862	XBP1;HSPA5;HSP90B1
negative regulation of apoptotic process (GO:0043066)	13/485	3.2061e-05	0.00104924	0	0	4.27237	44.21	NTRK2;CD74;XBP1;NPM1;HSPA5;PLAUR;HSP90B1;HSPD1;PIM3;HSPA1B;EPHA2;BIRC3;HSPA1A
cytokine-mediated signaling pathway (GO:0019221)	15/633	3.24592e-05	0.00104924	0	0	3.79746	39.2487	HSPA8;HSP90AA1;ANXA2;CCL20;CXCL1;CXCL3;PSMA7;TXNDC17;RBX1;HSP90B1;PYCARD;RAP1B;LCN2;TIMP1;BIRC3
purine ribonucleoside triphosphate metabolic process (GO:0009205)	4/32	6.71552e-05	0.00211257	0	0	21.145	203.172	HSPA8;RAN;HSPA1B;HSPA1A
negative regulation of peptidase activity (GO:0010466)	5/62	6.86218e-05	0.00211257	0	0	13.0623	125.227	SERPINB1;SERPINA1;TIMP1;SERPINB5;SERPINB6
protein stabilization (GO:0050821)	7/152	8.99754e-05	0.00270554	0	0	7.26607	67.6905	HSP90AA1;HSP90AB1;RPS7;RPL23;HSPA1B;HSPD1;HSPA1A
positive regulation of macromolecule metabolic process (GO:0010604)	9/276	0.000129495	0.00380539	0	0	5.1202	45.8353	OLFM1;NTRK2;CDH3;RPS7;ANXA2;RPL23;AGR2;HSPA1B;HSPA1A
regulation of cell proliferation (GO:0042127)	15/740	0.000185042	0.00531687	0	0	3.21901	27.6671	EIF5A;NTRK2;XBP1;NPM1;RPL23;CXCL1;CXCL3;AREG;NAMPT;BHLHE40;ITGAV;TIMP1;S100A11;HSPA1B;HSPA1A
positive regulation of signal transduction by p53 class mediator (GO:1901798)	3/17	0.000203612	0.00572328	0	0	31.5048	267.768	RPS7;RPL23;PMAIP1
protein catabolic process (GO:0030163)	5/81	0.000244686	0.00673148	0	0	9.7873	81.3866	HSPA8;HSP90AA1;PMAIP1;CTSE;PSMA7
regulation of endoplasmic reticulum stress-induced intrinsic apoptotic signaling pathway (GO:1902235)	3/20	0.000336216	0.00905682	0	0	25.9412	207.471	XBP1;PMAIP1;HSPA1A
positive regulation of transferase activity (GO:0051347)	6/137	0.000379495	0.010014	0	0	6.84629	53.9259	CD74;NTRK2;HSP90AA1;HSP90AB1;RPS2;EPHA2
negative regulation of protein ubiquitination (GO:0031397)	4/50	0.000390686	0.0101031	0	0	12.8592	100.914	RPS7;RPL23;HSPA1B;HSPA1A
positive regulation of macromolecule biosynthetic process (GO:0010557)	6/142	0.000459357	0.011646	0	0	6.59291	50.6711	RBM3;XBP1;NPM1;HSPH1;NAMPT;AREG
cellular protein complex assembly (GO:0043623)	6/144	0.000494741	0.0123019	0	0	6.49671	49.4495	HSP90AA1;HSP90AB1;POMP;RBX1;HSPD1;HSPA1A
positive regulation of neutrophil chemotaxis (GO:0090023)	3/24	0.000585002	0.0141874	0	0	20.9958	156.29	CD74;CXCL1;CXCL3
regulation of tumor necrosis factor-mediated signaling pathway (GO:0010803)	4/56	0.000603485	0.0141874	0	0	11.372	84.2981	PYCARD;HSPA1B;BIRC3;HSPA1A
ATP metabolic process (GO:0046034)	4/56	0.000603485	0.0141874	0	0	11.372	84.2981	HSPA8;UQCRB;HSPA1B;HSPA1A
positive regulation of neutrophil migration (GO:1902624)	3/25	0.000661431	0.0145198	0	0	20.0404	146.718	CD74;CXCL1;CXCL3
regulation of protein ubiquitination (GO:0031396)	5/101	0.000677672	0.0145198	0	0	7.74044	56.4808	HSP90AA1;HSP90AB1;HSPA1B;BIRC3;HSPA1A
ribosomal small subunit export from nucleus (GO:0000056)	2/6	0.000696232	0.0145198	0	0	73.0074	530.751	NPM1;RAN
negative regulation of transforming growth factor beta production (GO:0071635)	2/6	0.000696232	0.0145198	0	0	73.0074	530.751	CDH3;HSP90AB1
sterol import (GO:0035376)	2/6	0.000696232	0.0145198	0	0	73.0074	530.751	STARD4;LDLR
cholesterol import (GO:0070508)	2/6	0.000696232	0.0145198	0	0	73.0074	530.751	STARD4;LDLR
regulation of microtubule nucleation (GO:0010968)	2/6	0.000696232	0.0145198	0	0	73.0074	530.751	HSPA1B;HSPA1A
positive regulation of cell proliferation (GO:0008284)	10/424	0.000732013	0.0147988	0	0	3.66999	26.4963	EIF5A;NTRK2;CD74;XBP1;NPM1;RPL23;NAMPT;ITGAV;TIMP1;AREG
positive regulation of granulocyte chemotaxis (GO:0071624)	3/26	0.000743945	0.0147988	0	0	19.1681	138.078	CD74;CXCL1;CXCL3
positive regulation of release of cytochrome c from mitochondria (GO:0090200)	3/26	0.000743945	0.0147988	0	0	19.1681	138.078	PYCARD;PLAUR;PMAIP1
ribosomal large subunit biogenesis (GO:0042273)	4/63	0.000942956	0.0181829	0	0	10.0192	69.7988	NPM1;RPL24;RPL10A;RPL6
positive regulation of cellular process (GO:0048522)	11/519	0.000960033	0.0181829	0	0	3.29986	22.9292	EIF5A;NTRK2;XBP1;NPM1;CDH3;HSP90AB1;RPL23;NAMPT;ITGAV;TIMP1;AREG
rRNA-containing ribonucleoprotein complex export from nucleus (GO:0071428)	2/7	0.000970317	0.0181829	0	0	58.4029	405.193	NPM1;RAN
positive regulation of tumor necrosis factor-mediated signaling pathway (GO:1903265)	2/7	0.000970317	0.0181829	0	0	58.4029	405.193	HSPA1B;HSPA1A
protein alkylation (GO:0008213)	3/29	0.00102984	0.0187548	0	0	16.9538	116.614	EEF1A1;HSPA8;RPS2
regulation of neutrophil chemotaxis (GO:0090022)	3/29	0.00102984	0.0187548	0	0	16.9538	116.614	CD74;CXCL1;CXCL3
negative regulation of apoptotic signaling pathway (GO:2001234)	4/65	0.00106045	0.0190438	0	0	9.68975	66.3657	PLAUR;ITGAV;ITGA6;HSPA1A
ribosomal large subunit export from nucleus (GO:0000055)	2/8	0.00128791	0.0219114	0	0	48.6667	323.864	NPM1;RAN
regulation of PERK-mediated unfolded protein response (GO:1903897)	2/8	0.00128791	0.0219114	0	0	48.6667	323.864	HSPA5;AGR2
positive regulation of IRE1-mediated unfolded protein response (GO:1903896)	2/8	0.00128791	0.0219114	0	0	48.6667	323.864	AGR2;HSPA1A
B cell mediated immunity (GO:0019724)	2/8	0.00128791	0.0219114	0	0	48.6667	323.864	CD74;HSPD1
positive regulation of cytokine-mediated signaling pathway (GO:0001961)	3/33	0.00150707	0.0246664	0	0	14.6904	95.4519	CD74;HSPA1B;HSPA1A
negative regulation of multi-organism process (GO:0043901)	3/33	0.00150707	0.0246664	0	0	14.6904	95.4519	ANXA2;ITGAV;TIMP1
cellular response to glucose starvation (GO:0042149)	3/33	0.00150707	0.0246664	0	0	14.6904	95.4519	XBP1;HSPA5;PMAIP1
regulation of alcohol biosynthetic process (GO:1902930)	3/34	0.00164463	0.0256793	0	0	14.2158	91.1265	FDPS;HMGCS1;RAN
intestinal lipid absorption (GO:0098856)	2/9	0.0016484	0.0256793	0	0	41.7122	267.29	FABP2;LDLR
maintenance of protein localization in endoplasmic reticulum (GO:0035437)	2/9	0.0016484	0.0256793	0	0	41.7122	267.29	PDIA3;HSPA5
regulation of endoplasmic reticulum unfolded protein response (GO:1900101)	2/9	0.0016484	0.0256793	0	0	41.7122	267.29	XBP1;HSPA5
cholesterol biosynthetic process (GO:0006695)	3/35	0.00178979	0.02755	0	0	13.7708	87.1096	FDPS;HMGCS1;MSMO1
negative regulation of extrinsic apoptotic signaling pathway (GO:2001237)	4/76	0.00189558	0.0288351	0	0	8.20481	51.4296	ITGAV;ITGA6;HSPA1B;HSPA1A
secondary alcohol biosynthetic process (GO:1902653)	3/36	0.00194271	0.0290134	0	0	13.3529	83.3709	FDPS;HMGCS1;MSMO1
positive regulation of NF-kappaB transcription factor activity (GO:0051092)	5/128	0.00195218	0.0290134	0	0	6.03307	37.6392	PYCARD;NPM1;TRIM15;HSPA1B;HSPA1A
negative regulation of inclusion body assembly (GO:0090084)	2/10	0.0020512	0.0294621	0	0	36.4963	225.888	HSPA1B;HSPA1A
negative regulation of reproductive process (GO:2000242)	2/10	0.0020512	0.0294621	0	0	36.4963	225.888	DUSP1;TIMP1
intracellular cholesterol transport (GO:0032367)	2/10	0.0020512	0.0294621	0	0	36.4963	225.888	STARD4;LDLR
positive regulation of programmed cell death (GO:0043068)	7/257	0.00207351	0.0294621	0	0	4.19188	25.8996	PYCARD;UBD;RPS6;PMAIP1;ITGA6;RHOB;HSPD1
purine ribonucleoside monophosphate metabolic process (GO:0009167)	3/39	0.00244943	0.0343292	0	0	12.2383	73.5753	HSPA8;HSPA1B;HSPA1A
regulation of inclusion body assembly (GO:0090083)	2/11	0.0024957	0.0343292	0	0	32.4395	194.416	HSPA1B;HSPA1A
negative regulation of protein ubiquitination involved in ubiquitin-dependent protein catabolic process (GO:2000059)	2/11	0.0024957	0.0343292	0	0	32.4395	194.416	RPS7;RPL23
regulation of release of cytochrome c from mitochondria (GO:0090199)	3/40	0.00263477	0.0351213	0	0	11.9069	70.7146	PYCARD;PLAUR;PMAIP1
regulation of cholesterol biosynthetic process (GO:0045540)	3/40	0.00263477	0.0351213	0	0	11.9069	70.7146	FDPS;HMGCS1;RAN
sterol biosynthetic process (GO:0016126)	3/40	0.00263477	0.0351213	0	0	11.9069	70.7146	FDPS;HMGCS1;MSMO1
positive regulation of ERK1 and ERK2 cascade (GO:0070374)	6/201	0.00274208	0.0361786	0	0	4.58438	27.0435	PYCARD;NTRK2;CD74;CCL20;PLA2G2A;EPHA2
regulation of cholesterol metabolic process (GO:0090181)	3/41	0.00282855	0.0369426	0	0	11.593	68.0275	FDPS;HMGCS1;RAN
regulation of IRE1-mediated unfolded protein response (GO:1903894)	2/12	0.00298133	0.0377928	0	0	29.1941	169.775	HSPA5;AGR2
ribosomal subunit export from nucleus (GO:0000054)	2/12	0.00298133	0.0377928	0	0	29.1941	169.775	NPM1;RAN
positive regulation of endoplasmic reticulum unfolded protein response (GO:1900103)	2/12	0.00298133	0.0377928	0	0	29.1941	169.775	XBP1;AGR2
regulation of proteasomal ubiquitin-dependent protein catabolic process (GO:0032434)	4/88	0.00323328	0.0403057	0	0	7.02843	40.3028	HSP90AB1;HSPA1B;RBX1;HSPA1A
positive regulation of interleukin-6 production (GO:0032755)	3/43	0.00324191	0.0403057	0	0	11.0122	63.1176	PYCARD;XBP1;HSPD1
ribosomal small subunit biogenesis (GO:0042274)	3/44	0.00346173	0.0412292	0	0	10.7431	60.8702	NPM1;RPS7;RPS6
regulation of steroid biosynthetic process (GO:0050810)	3/44	0.00346173	0.0412292	0	0	10.7431	60.8702	FDPS;HMGCS1;RAN
positive regulation of interleukin-8 production (GO:0032757)	3/44	0.00346173	0.0412292	0	0	10.7431	60.8702	PYCARD;HSPA1B;HSPA1A
regulation of T cell activation (GO:0050863)	3/44	0.00346173	0.0412292	0	0	10.7431	60.8702	PYCARD;SPINK5;HSPD1
regulation of cytokine-mediated signaling pathway (GO:0001959)	4/90	0.00350563	0.0412292	0	0	6.86428	38.8064	PYCARD;CD74;HSP90AB1;BIRC3
negative regulation of ubiquitin-protein transferase activity (GO:0051444)	2/13	0.00350751	0.0412292	0	0	26.5388	150.02	RPS7;RPL23
protein methylation (GO:0006479)	3/46	0.0039282	0.0457582	0	0	10.2424	56.7384	EEF1A1;HSPA8;RPS2
negative regulation of endoplasmic reticulum stress-induced intrinsic apoptotic signaling pathway (GO:1902236)	2/14	0.00407365	0.0466127	0	0	24.326	133.871	XBP1;HSPA1A
myeloid dendritic cell activation (GO:0001773)	2/14	0.00407365	0.0466127	0	0	24.326	133.871	PYCARD;UBD
regulation of intrinsic apoptotic signaling pathway (GO:2001242)	3/47	0.00417507	0.047354	0	0	10.0091	54.8361	PYCARD;PLAUR;PMAIP1
cellular response to cytokine stimulus (GO:0071345)	9/456	0.00443125	0.0498226	0	0	3.03028	16.4213	PYCARD;HSPA8;XBP1;HSP90AA1;CCL20;LCN2;CXCL1;TIMP1;HSP90B1
ribonucleoprotein complex assembly (GO:0022618)	5/156	0.00457026	0.0509427	0	0	4.90738	26.4419	HSP90AA1;NPM1;HSP90AB1;RPL24;RPL6
positive regulation of alpha-beta T cell activation (GO:0046635)	2/15	0.0046792	0.0512729	0	0	22.4536	120.455	HSPH1;CD55
regulation of peptide secretion (GO:0002791)	2/15	0.0046792	0.0512729	0	0	22.4536	120.455	CD74;STXBP5
peptidyl-threonine dephosphorylation (GO:0035970)	2/16	0.00532358	0.0568875	0	0	20.8487	109.156	PDP1;DUSP1
regulation of RIG-I signaling pathway (GO:0039535)	2/16	0.00532358	0.0568875	0	0	20.8487	109.156	TRIM15;BIRC3
positive regulation of response to endoplasmic reticulum stress (GO:1905898)	2/16	0.00532358	0.0568875	0	0	20.8487	109.156	XBP1;PMAIP1
apoptotic process (GO:0006915)	6/231	0.00539941	0.0572249	0	0	3.96707	20.7139	PYCARD;EIF5A;PMAIP1;PHLDA2;RHOB;HSPD1
positive regulation of apoptotic process (GO:0043065)	7/307	0.00549991	0.0578161	0	0	3.48433	18.129	PYCARD;UBD;RPS6;PMAIP1;ITGA6;RHOB;HSPD1
chemokine-mediated signaling pathway (GO:0070098)	3/52	0.00554976	0.0578696	0	0	8.98549	46.6706	CCL20;CXCL1;CXCL3
protein import into nucleus (GO:0006606)	4/103	0.00566363	0.0585846	0	0	5.95899	30.83	PDIA3;FYB1;RPL23;RAN
positive regulation of lymphocyte migration (GO:2000403)	2/17	0.00600625	0.0606725	0	0	19.4578	99.526	PYCARD;CCL20
positive regulation of interleukin-6 secretion (GO:2000778)	2/17	0.00600625	0.0606725	0	0	19.4578	99.526	PYCARD;XBP1
regulation of T cell migration (GO:2000404)	2/17	0.00600625	0.0606725	0	0	19.4578	99.526	PYCARD;CCL20
negative regulation of cellular component organization (GO:0051129)	3/54	0.00616683	0.0618118	0	0	8.63224	43.9258	HSPA8;HSPA1B;HSPA1A
cellular response to starvation (GO:0009267)	4/107	0.00647287	0.0643802	0	0	5.72642	28.8619	HSPA8;XBP1;HSPA5;PMAIP1
phosphatidylglycerol acyl-chain remodeling (GO:0036148)	2/18	0.00672665	0.0663935	0	0	18.2408	91.2347	LPGAT1;PLA2G2A
ribosome assembly (GO:0042255)	3/56	0.00682332	0.0668375	0	0	8.30566	41.4237	NPM1;RPL24;RPL6
positive regulation of cysteine-type endopeptidase activity involved in apoptotic process (GO:0043280)	4/109	0.00690482	0.0671273	0	0	5.61677	27.9465	PYCARD;PMAIP1;HSPE1;HSPD1
positive regulation of gene expression (GO:0010628)	12/771	0.00717269	0.0692111	0	0	2.39701	11.8352	RBM3;OLFM1;NTRK2;CD74;NPM1;CDH3;RPS7;RPL23;AGR2;HSPA1B;RAN;HSPA1A
regulation of ERK1 and ERK2 cascade (GO:0070372)	6/247	0.00741551	0.0696195	0	0	3.70068	18.1488	PYCARD;NTRK2;CD74;CCL20;PLA2G2A;EPHA2
regulation of mitotic spindle assembly (GO:1901673)	2/19	0.00748423	0.0696195	0	0	17.167	84.0315	HSPA1B;HSPA1A
negative regulation of proteolysis involved in cellular protein catabolic process (GO:1903051)	2/19	0.00748423	0.0696195	0	0	17.167	84.0315	RPS7;RPL23
osteoclast differentiation (GO:0030316)	2/19	0.00748423	0.0696195	0	0	17.167	84.0315	ANXA2;EPHA2
protein heterotetramerization (GO:0051290)	2/19	0.00748423	0.0696195	0	0	17.167	84.0315	CD74;ANXA2
cell junction assembly (GO:0034329)	3/59	0.00788323	0.0722909	0	0	7.85952	38.0638	VMP1;CDH3;ITGA6
regulation of extrinsic apoptotic signaling pathway (GO:2001236)	3/59	0.00788323	0.0722909	0	0	7.85952	38.0638	PYCARD;ITGAV;ITGA6
positive regulation of T cell migration (GO:2000406)	2/20	0.00827845	0.0748534	0	0	16.2124	77.7239	PYCARD;CCL20
telomere maintenance via telomerase (GO:0007004)	2/20	0.00827845	0.0748534	0	0	16.2124	77.7239	HSP90AA1;HSP90AB1
negative regulation of intrinsic apoptotic signaling pathway (GO:2001243)	3/62	0.00903497	0.0795788	0	0	7.45876	35.1058	XBP1;PLAUR;HSPA1A
RNA-dependent DNA biosynthetic process (GO:0006278)	2/21	0.00910879	0.0795788	0	0	15.3584	72.1615	HSP90AA1;HSP90AB1
positive regulation of leukocyte cell-cell adhesion (GO:1903039)	2/21	0.00910879	0.0795788	0	0	15.3584	72.1615	PYCARD;HSPD1
negative regulation of cell cycle arrest (GO:0071157)	2/21	0.00910879	0.0795788	0	0	15.3584	72.1615	HSP90AB1;RPL23
regulation of macrophage activation (GO:0043030)	2/21	0.00910879	0.0795788	0	0	15.3584	72.1615	CD74;HSPD1
vesicle coating (GO:0006901)	3/63	0.00943957	0.0808302	0	0	7.33407	34.1976	SERPINA1;CD59;AREG
COPII vesicle coating (GO:0048208)	3/63	0.00943957	0.0808302	0	0	7.33407	34.1976	SERPINA1;CD59;AREG
vesicle targeting, rough ER to cis-Golgi (GO:0048207)	3/63	0.00943957	0.0808302	0	0	7.33407	34.1976	SERPINA1;CD59;AREG
nuclear transport (GO:0051169)	2/22	0.00997471	0.082675	0	0	14.5897	67.225	EIF5A;NPM1
negative regulation of response to endoplasmic reticulum stress (GO:1903573)	2/22	0.00997471	0.082675	0	0	14.5897	67.225	XBP1;HSPA1A
positive regulation of interleukin-10 production (GO:0032733)	2/22	0.00997471	0.082675	0	0	14.5897	67.225	PYCARD;HSPD1
positive regulation of erythrocyte differentiation (GO:0045648)	2/22	0.00997471	0.082675	0	0	14.5897	67.225	HSPA1B;HSPA1A
phosphatidylglycerol metabolic process (GO:0046471)	2/22	0.00997471	0.082675	0	0	14.5897	67.225	LPGAT1;PLA2G2A
tumor necrosis factor-mediated signaling pathway (GO:0033209)	4/123	0.0104687	0.0862168	0	0	4.95246	22.5801	PYCARD;PSMA7;TXNDC17;BIRC3
negative regulation of signal transduction in absence of ligand (GO:1901099)	2/23	0.0108757	0.0878892	0	0	13.8943	62.8191	HSPA1B;HSPA1A
positive regulation of ERBB signaling pathway (GO:1901186)	2/23	0.0108757	0.0878892	0	0	13.8943	62.8191	PLAUR;AGR2
negative regulation of extrinsic apoptotic signaling pathway in absence of ligand (GO:2001240)	2/23	0.0108757	0.0878892	0	0	13.8943	62.8191	HSPA1B;HSPA1A
cellular response to tumor necrosis factor (GO:0071356)	5/194	0.011201	0.0894002	0	0	3.91316	17.5769	PYCARD;CCL20;PSMA7;TXNDC17;BIRC3
positive regulation of cell differentiation (GO:0045597)	5/194	0.011201	0.0894002	0	0	3.91316	17.5769	OLFM1;XBP1;HSP90AB1;PLA2G2A;TACSTD2
positive regulation of T cell activation (GO:0050870)	3/68	0.0116201	0.0908965	0	0	6.76821	30.1525	PYCARD;XBP1;HSPD1
COPII-coated vesicle budding (GO:0090114)	3/68	0.0116201	0.0908965	0	0	6.76821	30.1525	SERPINA1;CD59;AREG
cholesterol metabolic process (GO:0008203)	3/68	0.0116201	0.0908965	0	0	6.76821	30.1525	FDPS;HMGCS1;MSMO1
negative regulation of response to stimulus (GO:0048585)	4/127	0.0116696	0.0908965	0	0	4.79044	21.3211	NTRK2;SPINK5;PIM3;EPHA2
positive regulation of microtubule polymerization (GO:0031116)	2/24	0.0118112	0.0909041	0	0	13.262	58.8663	HSPA1B;HSPA1A
positive regulation of immune effector process (GO:0002699)	2/24	0.0118112	0.0909041	0	0	13.262	58.8663	XBP1;TRIM15
regulation of mRNA stability (GO:0043488)	4/128	0.0119831	0.0916813	0	0	4.75156	21.0222	HSPA8;NPM1;PSMA7;HSPA1A
post-translational protein modification (GO:0043687)	7/357	0.0120548	0.0916876	0	0	2.97893	13.1618	SERPINA1;UBD;TIMP1;MSLN;PSMA7;RBX1;HSP90B1
positive regulation of proteasomal ubiquitin-dependent protein catabolic process (GO:0032436)	3/70	0.0125667	0.0933645	0	0	6.56551	28.7353	HSPA1B;RBX1;HSPA1A
regulation of spindle assembly (GO:0090169)	2/25	0.0127808	0.0933645	0	0	12.6848	55.3033	HSPA1B;HSPA1A
regulation of protein ubiquitination involved in ubiquitin-dependent protein catabolic process (GO:2000058)	2/25	0.0127808	0.0933645	0	0	12.6848	55.3033	RPS7;RPL23
negative regulation of locomotion (GO:0040013)	2/25	0.0127808	0.0933645	0	0	12.6848	55.3033	TACSTD2;TRIM15
regulation of DNA damage response, signal transduction by p53 class mediator (GO:0043516)	2/25	0.0127808	0.0933645	0	0	12.6848	55.3033	CD74;PMAIP1
positive regulation of nitric oxide biosynthetic process (GO:0045429)	2/25	0.0127808	0.0933645	0	0	12.6848	55.3033	HSP90AA1;HSP90AB1
positive regulation of nitric oxide metabolic process (GO:1904407)	2/25	0.0127808	0.0933645	0	0	12.6848	55.3033	HSP90AA1;HSP90AB1
positive regulation of proteasomal protein catabolic process (GO:1901800)	3/73	0.0140672	0.102184	0	0	6.28317	26.7909	HSPA1B;RBX1;HSPA1A
positive regulation of phosphorylation (GO:0042327)	5/208	0.0147643	0.104711	0	0	3.64069	15.3475	NTRK2;CD74;PLAUR;ITGA6;EPHA2
telomere maintenance via telomere lengthening (GO:0010833)	2/27	0.0148199	0.104711	0	0	11.6688	49.1466	HSP90AA1;HSP90AB1
regulation of protein transport (GO:0051223)	2/27	0.0148199	0.104711	0	0	11.6688	49.1466	HSPA8;STXBP5
regulation of extrinsic apoptotic signaling pathway in absence of ligand (GO:2001239)	2/27	0.0148199	0.104711	0	0	11.6688	49.1466	HSPA1B;HSPA1A
cellular response to glucose stimulus (GO:0071333)	2/27	0.0148199	0.104711	0	0	11.6688	49.1466	XBP1;SELENOT
antigen processing and presentation of exogenous peptide antigen via MHC class I, TAP-dependent (GO:0002479)	3/75	0.0151216	0.106262	0	0	6.10802	25.6026	PDIA3;ITGAV;PSMA7
positive regulation of MAPK cascade (GO:0043410)	6/289	0.0152174	0.106357	0	0	3.14472	13.1616	PYCARD;NTRK2;CD74;CCL20;PLA2G2A;EPHA2
positive regulation of apoptotic signaling pathway (GO:2001235)	3/76	0.0156651	0.108698	0	0	6.02405	25.0379	PYCARD;PLAUR;PMAIP1
positive regulation of lipid biosynthetic process (GO:0046889)	2/28	0.0158885	0.108698	0	0	11.2195	46.4728	LPGAT1;LDLR
positive regulation of extrinsic apoptotic signaling pathway (GO:2001238)	2/28	0.0158885	0.108698	0	0	11.2195	46.4728	PYCARD;PMAIP1
protein export from nucleus (GO:0006611)	2/28	0.0158885	0.108698	0	0	11.2195	46.4728	EIF5A;RAN
regulation of cellular component organization (GO:0051128)	4/140	0.0161712	0.109801	0	0	4.32968	17.8578	RAP1B;HSPA8;HSP90AA1;MUC12
negative regulation of ubiquitin protein ligase activity (GO:1904667)	3/77	0.0162196	0.109801	0	0	5.94234	24.4916	RPS7;RPL23;PSMA7
antigen processing and presentation of exogenous peptide antigen via MHC class I (GO:0042590)	3/78	0.016785	0.111508	0	0	5.86281	23.9629	PDIA3;ITGAV;PSMA7
positive regulation of translation (GO:0045727)	3/78	0.016785	0.111508	0	0	5.86281	23.9629	RBM3;EIF5A;NPM1
positive regulation of sequence-specific DNA binding transcription factor activity (GO:0051091)	5/215	0.0168023	0.111508	0	0	3.51808	14.3757	PYCARD;NPM1;TRIM15;HSPA1B;HSPA1A
regulation of macrophage derived foam cell differentiation (GO:0010743)	2/29	0.0169892	0.111508	0	0	10.8034	44.0257	PLA2G2A;ITGAV
positive regulation of myeloid cell differentiation (GO:0045639)	2/29	0.0169892	0.111508	0	0	10.8034	44.0257	HSPA1B;HSPA1A
positive regulation of epidermal growth factor receptor signaling pathway (GO:0045742)	2/29	0.0169892	0.111508	0	0	10.8034	44.0257	AGR2;PLAUR
activation of cysteine-type endopeptidase activity involved in apoptotic process (GO:0006919)	3/79	0.0173613	0.113374	0	0	5.78538	23.4511	PYCARD;HSPE1;HSPD1
ribosomal large subunit assembly (GO:0000027)	2/30	0.0181214	0.115738	0	0	10.417	41.7791	RPL24;RPL6
regulation of developmental growth (GO:0048638)	2/30	0.0181214	0.115738	0	0	10.417	41.7791	OLFM1;AGR2
regulation of leukocyte chemotaxis (GO:0002688)	2/30	0.0181214	0.115738	0	0	10.417	41.7791	CXCL1;CXCL3
positive regulation of reactive oxygen species biosynthetic process (GO:1903428)	2/30	0.0181214	0.115738	0	0	10.417	41.7791	HSP90AA1;HSP90AB1
positive regulation of intracellular signal transduction (GO:1902533)	8/479	0.0181708	0.115738	0	0	2.53353	10.1542	NTRK2;CD74;RPL23;UBD;PMAIP1;TRIM15;EPHA2;BIRC3
positive regulation of cytokine production (GO:0001819)	5/220	0.0183673	0.116416	0	0	3.43539	13.7319	PYCARD;TRIM15;HSPA1B;HSPD1;HSPA1A
negative regulation of cell death (GO:0060548)	3/81	0.0185468	0.116981	0	0	5.63647	22.4752	AGR2;HSPA1B;HSPA1A
cellular response to interleukin-1 (GO:0071347)	4/150	0.0202855	0.126692	0	0	4.03108	15.7125	PYCARD;CCL20;PSMA7;RBX1
oxoacid metabolic process (GO:0043436)	2/32	0.0204785	0.126692	0	0	9.72157	37.8012	SULT1C2;PPA1
regulation of erythrocyte differentiation (GO:0045646)	2/32	0.0204785	0.126692	0	0	9.72157	37.8012	HSPA1B;HSPA1A
regulation of nitric oxide biosynthetic process (GO:0045428)	2/32	0.0204785	0.126692	0	0	9.72157	37.8012	HSP90AA1;HSP90AB1
cellular protein modification process (GO:0006464)	13/1001	0.0211058	0.129951	0	0	1.98674	7.66525	FYB1;SERPINA1;DUSP1;PLAUR;MSLN;PSMA7;RBX1;HSP90B1;UBD;B3GNT5;PIM3;PI3;TIMP1
regulation of T cell differentiation (GO:0045580)	2/33	0.0217024	0.131747	0	0	9.4075	36.0338	XBP1;SPINK5
positive regulation of intrinsic apoptotic signaling pathway (GO:2001244)	2/33	0.0217024	0.131747	0	0	9.4075	36.0338	RPS7;PMAIP1
toll-like receptor signaling pathway (GO:0002224)	3/86	0.0217031	0.131747	0	0	5.29558	20.2837	BIRC3;HSP90B1;HSPD1
response to lipopolysaccharide (GO:0032496)	4/155	0.0225632	0.136157	0	0	3.89661	14.7737	PYCARD;XBP1;CXCL1;CXCL3
regulation of signal transduction (GO:0009966)	5/233	0.0228786	0.136157	0	0	3.23737	12.2293	NTRK2;TIMP1;CD55;EPHA2;BIRC3
regulation of interleukin-8 production (GO:0032677)	2/34	0.0229561	0.136157	0	0	9.11305	34.3942	HSPA1B;HSPA1A
positive regulation of leukocyte migration (GO:0002687)	2/34	0.0229561	0.136157	0	0	9.11305	34.3942	CXCL1;CXCL3
positive regulation of chemokine production (GO:0032722)	2/34	0.0229561	0.136157	0	0	9.11305	34.3942	PYCARD;CD74
regulation of phosphoprotein phosphatase activity (GO:0043666)	2/35	0.0242389	0.141814	0	0	8.83645	32.8698	HSP90AB1;HSP90B1
positive regulation of telomerase activity (GO:0051973)	2/35	0.0242389	0.141814	0	0	8.83645	32.8698	HSP90AA1;HSP90AB1
regulation of mitotic spindle organization (GO:0060236)	2/35	0.0242389	0.141814	0	0	8.83645	32.8698	HSPA1B;HSPA1A
positive regulation of cellular protein metabolic process (GO:0032270)	3/91	0.0251348	0.145536	0	0	4.99343	18.3933	RBM3;HSP90AA1;NPM1
negative regulation of intracellular signal transduction (GO:1902532)	4/161	0.0254949	0.145536	0	0	3.74655	13.7471	PYCARD;DUSP1;PLAUR;EPHA2
endoderm formation (GO:0001706)	2/36	0.0255504	0.145536	0	0	8.57612	31.4495	DUSP1;ITGAV
regulation of ubiquitin protein ligase activity (GO:1904666)	2/36	0.0255504	0.145536	0	0	8.57612	31.4495	RPS7;RPL23
mRNA catabolic process (GO:0006402)	2/36	0.0255504	0.145536	0	0	8.57612	31.4495	HSPA1B;HSPA1A
regulation of cysteine-type endopeptidase activity (GO:2000116)	2/36	0.0255504	0.145536	0	0	8.57612	31.4495	PYCARD;BIRC3
regulation of transcription from RNA polymerase II promoter in response to stress (GO:0043618)	3/93	0.0265846	0.150104	0	0	4.88198	17.709	PSMA7;RBX1;HSPA1A
proteolysis involved in cellular protein catabolic process (GO:0051603)	3/93	0.0265846	0.150104	0	0	4.88198	17.709	UBD;PMAIP1;PSMA7
actin filament bundle assembly (GO:0051017)	2/37	0.0268902	0.15117	0	0	8.33067	30.1236	HSP90B1;RHOB
positive regulation of protein localization to membrane (GO:1905477)	3/95	0.0280783	0.156813	0	0	4.77536	17.0612	AGR2;PMAIP1;EPHA2
regulation of cellular amide metabolic process (GO:0034248)	2/38	0.0282579	0.156813	0	0	8.09886	28.8836	RBM3;EEF1A1
retina homeostasis (GO:0001895)	2/38	0.0282579	0.156813	0	0	8.09886	28.8836	CDH3;LYZ
regulation of cell death (GO:0010941)	3/96	0.0288416	0.159368	0	0	4.72378	16.7502	AGR2;HSPA1B;HSPA1A
response to tumor necrosis factor (GO:0034612)	3/97	0.0296159	0.161777	0	0	4.67329	16.4474	PYCARD;CCL20;UBD
cellular response to organonitrogen compound (GO:0071417)	3/97	0.0296159	0.161777	0	0	4.67329	16.4474	RAP1B;XBP1;HSP90B1
signal transduction by p53 class mediator (GO:0072331)	2/39	0.0296529	0.161777	0	0	7.87957	27.7219	PYCARD;PMAIP1
negative regulation of transport (GO:0051051)	2/40	0.031075	0.168823	0	0	7.67183	26.6316	ITGAV;TRIM15
negative regulation of cellular process (GO:0048523)	8/534	0.0319771	0.172997	0	0	2.26218	7.78809	NPM1;BHLHE40;AGR2;CXCL1;S100A11;HSPA1B;RHOB;HSPA1A
regulation of phagocytosis (GO:0050764)	2/41	0.0325235	0.173057	0	0	7.47474	25.6069	PYCARD;ITGAV
cellular response to peptide (GO:1901653)	2/41	0.0325235	0.173057	0	0	7.47474	25.6069	XBP1;RPL23
negative regulation of proteolysis (GO:0045861)	2/41	0.0325235	0.173057	0	0	7.47474	25.6069	TM4SF20;TIMP1
regulation of substrate adhesion-dependent cell spreading (GO:1900024)	2/41	0.0325235	0.173057	0	0	7.47474	25.6069	TACSTD2;OLFM4
regulation of kinase activity (GO:0043549)	3/101	0.0328222	0.173221	0	0	4.48163	15.3122	CD74;NTRK2;EPHA2
intrinsic apoptotic signaling pathway (GO:0097193)	3/101	0.0328222	0.173221	0	0	4.48163	15.3122	PYCARD;PMAIP1;EPHA2
regulation of interleukin-6 production (GO:0032675)	2/42	0.0339981	0.174243	0	0	7.2875	24.6423	PYCARD;HSPD1
regulation of telomerase activity (GO:0051972)	2/42	0.0339981	0.174243	0	0	7.2875	24.6423	HSP90AA1;HSP90AB1
regulation of angiogenesis (GO:0045765)	4/177	0.0343923	0.174243	0	0	3.39729	11.4486	XBP1;SPINK5;EPHA2;RHOB
regulation of protein phosphorylation (GO:0001932)	5/261	0.0348852	0.174243	0	0	2.87917	9.66161	NTRK2;CD74;IBTK;NPM1;PLAUR
peptide metabolic process (GO:0006518)	3/104	0.035341	0.174243	0	0	4.34785	14.5336	HSPA8;HSP90AA1;SPCS1
positive regulation of interferon-gamma production (GO:0032729)	2/43	0.0354984	0.174243	0	0	7.1094	23.7331	PYCARD;HSPD1
positive regulation of protein localization to plasma membrane (GO:1903078)	2/43	0.0354984	0.174243	0	0	7.1094	23.7331	AGR2;EPHA2
negative regulation of protein metabolic process (GO:0051248)	2/43	0.0354984	0.174243	0	0	7.1094	23.7331	ITGAV;LDLR
RNA catabolic process (GO:0006401)	2/43	0.0354984	0.174243	0	0	7.1094	23.7331	HSPA1B;HSPA1A
protein transmembrane import into intracellular organelle (GO:0044743)	2/43	0.0354984	0.174243	0	0	7.1094	23.7331	HSP90AA1;HSPD1
intrinsic apoptotic signaling pathway by p53 class mediator (GO:0072332)	2/43	0.0354984	0.174243	0	0	7.1094	23.7331	PYCARD;PMAIP1
digestive tract development (GO:0048565)	2/43	0.0354984	0.174243	0	0	7.1094	23.7331	AGR2;ITGA6
regulation of interferon-gamma production (GO:0032649)	2/43	0.0354984	0.174243	0	0	7.1094	23.7331	PYCARD;HSPD1
ER to Golgi vesicle-mediated transport (GO:0006888)	4/180	0.0362377	0.174243	0	0	3.33887	11.0772	SERPINA1;CD59;AREG;CD55
positive regulation of transport (GO:0051050)	2/44	0.037024	0.174243	0	0	6.93978	22.8748	ANXA2;LDLR
cholesterol transport (GO:0030301)	2/44	0.037024	0.174243	0	0	6.93978	22.8748	STARD4;LDLR
response to endoplasmic reticulum stress (GO:0034976)	3/106	0.0370742	0.174243	0	0	4.263	14.0459	PDIA3;HSPA5;HSP90B1
viral life cycle (GO:0019058)	3/107	0.037957	0.174243	0	0	4.22179	13.8108	HSP90AB1;ITGAV;RAN
nucleocytoplasmic transport (GO:0006913)	2/46	0.0401492	0.174243	0	0	6.62366	21.2961	EIF5A;NPM1
interleukin-12-mediated signaling pathway (GO:0035722)	2/46	0.0401492	0.174243	0	0	6.62366	21.2961	RAP1B;ANXA2
positive regulation of protein localization to cell periphery (GO:1904377)	2/46	0.0401492	0.174243	0	0	6.62366	21.2961	AGR2;EPHA2
negative regulation of protein modification by small protein conjugation or removal (GO:1903321)	2/46	0.0401492	0.174243	0	0	6.62366	21.2961	HSPA1B;HSPA1A
cellular response to interleukin-12 (GO:0071349)	2/46	0.0401492	0.174243	0	0	6.62366	21.2961	RAP1B;ANXA2
negative regulation of cell proliferation (GO:0008285)	6/363	0.0402363	0.174243	0	0	2.48345	7.97928	NPM1;BHLHE40;CXCL1;S100A11;HSPA1B;HSPA1A
negative regulation of membrane potential (GO:0045837)	1/6	0.0406972	0.174243	0	0	28.9883	92.8089	PMAIP1
macropinocytosis (GO:0044351)	1/6	0.0406972	0.174243	0	0	28.9883	92.8089	PYCARD
positive regulation of adaptive immune response (GO:0002821)	1/6	0.0406972	0.174243	0	0	28.9883	92.8089	PYCARD
protein insertion into mitochondrial membrane involved in apoptotic signaling pathway (GO:0001844)	1/6	0.0406972	0.174243	0	0	28.9883	92.8089	PMAIP1
regulation of mitotic spindle checkpoint (GO:1903504)	1/6	0.0406972	0.174243	0	0	28.9883	92.8089	DUSP1
positive regulation of growth hormone secretion (GO:0060124)	1/6	0.0406972	0.174243	0	0	28.9883	92.8089	SELENOT
mesodermal cell fate commitment (GO:0001710)	1/6	0.0406972	0.174243	0	0	28.9883	92.8089	TRIM15
regulation of transforming growth factor beta2 production (GO:0032909)	1/6	0.0406972	0.174243	0	0	28.9883	92.8089	CDH3
SCF complex assembly (GO:0010265)	1/6	0.0406972	0.174243	0	0	28.9883	92.8089	RBX1
regulation of extent of cell growth (GO:0061387)	1/6	0.0406972	0.174243	0	0	28.9883	92.8089	OLFM1
regulation of intrinsic apoptotic signaling pathway by p53 class mediator (GO:1902253)	1/6	0.0406972	0.174243	0	0	28.9883	92.8089	RPS7
protein retention in ER lumen (GO:0006621)	1/6	0.0406972	0.174243	0	0	28.9883	92.8089	PDIA3
positive regulation of amyloid-beta clearance (GO:1900223)	1/6	0.0406972	0.174243	0	0	28.9883	92.8089	LDLR
cellular triglyceride homeostasis (GO:0035356)	1/6	0.0406972	0.174243	0	0	28.9883	92.8089	XBP1
negative regulation of receptor biosynthetic process (GO:0010871)	1/6	0.0406972	0.174243	0	0	28.9883	92.8089	ITGAV
negative regulation of necroptotic process (GO:0060546)	1/6	0.0406972	0.174243	0	0	28.9883	92.8089	BIRC3
negative regulation of meiotic cell cycle (GO:0051447)	1/6	0.0406972	0.174243	0	0	28.9883	92.8089	DUSP1
regulation of interleukin-10 secretion (GO:2001179)	1/6	0.0406972	0.174243	0	0	28.9883	92.8089	PYCARD
positive regulation of receptor binding (GO:1900122)	1/6	0.0406972	0.174243	0	0	28.9883	92.8089	ANXA2
positive regulation of extrinsic apoptotic signaling pathway via death domain receptors (GO:1902043)	1/6	0.0406972	0.174243	0	0	28.9883	92.8089	PMAIP1
regulation of MHC class I biosynthetic process (GO:0045343)	1/6	0.0406972	0.174243	0	0	28.9883	92.8089	HSPH1
rRNA transport (GO:0051029)	1/6	0.0406972	0.174243	0	0	28.9883	92.8089	NPM1
positive regulation of vesicle fusion (GO:0031340)	1/6	0.0406972	0.174243	0	0	28.9883	92.8089	ANXA2
morphogenesis of an endothelium (GO:0003159)	1/6	0.0406972	0.174243	0	0	28.9883	92.8089	RHOB
regulation of lysosomal protein catabolic process (GO:1905165)	1/6	0.0406972	0.174243	0	0	28.9883	92.8089	LDLR
membrane raft assembly (GO:0001765)	1/6	0.0406972	0.174243	0	0	28.9883	92.8089	ANXA2
protein localization to nucleolus (GO:1902570)	1/6	0.0406972	0.174243	0	0	28.9883	92.8089	RAN
insulin secretion involved in cellular response to glucose stimulus (GO:0035773)	1/6	0.0406972	0.174243	0	0	28.9883	92.8089	SELENOT
negative regulation of complement activation (GO:0045916)	1/6	0.0406972	0.174243	0	0	28.9883	92.8089	CD55
regulation of NK T cell activation (GO:0051133)	1/6	0.0406972	0.174243	0	0	28.9883	92.8089	HSPH1
lens fiber cell development (GO:0070307)	1/6	0.0406972	0.174243	0	0	28.9883	92.8089	EPHA2
amine metabolic process (GO:0009308)	1/6	0.0406972	0.174243	0	0	28.9883	92.8089	SULT1C2
positive regulation of myeloid leukocyte cytokine production involved in immune response (GO:0061081)	1/6	0.0406972	0.174243	0	0	28.9883	92.8089	CD74
receptor-mediated endocytosis (GO:0006898)	4/188	0.0414343	0.176814	0	0	3.19241	10.1635	HSP90AA1;HSPH1;LDLR;HSP90B1
response to glucose (GO:0009749)	2/47	0.0417481	0.177567	0	0	6.47614	20.5689	XBP1;SELENOT
protein complex assembly (GO:0006461)	4/189	0.0421121	0.178528	0	0	3.17499	10.0565	NPM1;SERPINA1;CD59;AREG
intrinsic apoptotic signaling pathway in response to DNA damage (GO:0008630)	2/48	0.0433706	0.179949	0	0	6.33504	19.8792	PYCARD;EPHA2
regulation of cell cycle arrest (GO:0071156)	2/48	0.0433706	0.179949	0	0	6.33504	19.8792	HSP90AB1;RPL23
positive regulation of chemotaxis (GO:0050921)	2/48	0.0433706	0.179949	0	0	6.33504	19.8792	CXCL1;CXCL3
positive regulation of kinase activity (GO:0033674)	3/113	0.0434772	0.179949	0	0	3.9903	12.5117	CD74;NTRK2;EPHA2
positive regulation of developmental process (GO:0051094)	3/113	0.0434772	0.179949	0	0	3.9903	12.5117	XBP1;HSP90AB1;AGR2
protein heterooligomerization (GO:0051291)	2/49	0.0450163	0.179949	0	0	6.19994	19.2243	CD74;ANXA2
myeloid leukocyte differentiation (GO:0002573)	2/50	0.0466848	0.179949	0	0	6.07047	18.602	UBD;EPHA2
positive regulation of NK T cell activation (GO:0051135)	1/7	0.0473183	0.179949	0	0	24.1557	73.6957	HSPH1
positive regulation of insulin-like growth factor receptor signaling pathway (GO:0043568)	1/7	0.0473183	0.179949	0	0	24.1557	73.6957	CDH3
positive regulation of keratinocyte proliferation (GO:0010838)	1/7	0.0473183	0.179949	0	0	24.1557	73.6957	CDH3
intracellular sterol transport (GO:0032366)	1/7	0.0473183	0.179949	0	0	24.1557	73.6957	STARD4
regulation of entry of bacterium into host cell (GO:2000535)	1/7	0.0473183	0.179949	0	0	24.1557	73.6957	ITGAV
negative regulation of mitochondrial outer membrane permeabilization involved in apoptotic signaling pathway (GO:1901029)	1/7	0.0473183	0.179949	0	0	24.1557	73.6957	HSPA1A
negative regulation of membrane protein ectodomain proteolysis (GO:0051045)	1/7	0.0473183	0.179949	0	0	24.1557	73.6957	TIMP1
negative regulation of macrophage activation (GO:0043031)	1/7	0.0473183	0.179949	0	0	24.1557	73.6957	LDLR
positive regulation of RIG-I signaling pathway (GO:1900246)	1/7	0.0473183	0.179949	0	0	24.1557	73.6957	TRIM15
bone cell development (GO:0098751)	1/7	0.0473183	0.179949	0	0	24.1557	73.6957	ANXA2
regulation of low-density lipoprotein particle clearance (GO:0010988)	1/7	0.0473183	0.179949	0	0	24.1557	73.6957	ANXA2
ribosomal protein import into nucleus (GO:0006610)	1/7	0.0473183	0.179949	0	0	24.1557	73.6957	RPL23
regulation of growth hormone secretion (GO:0060123)	1/7	0.0473183	0.179949	0	0	24.1557	73.6957	SELENOT
translational readthrough (GO:0006451)	1/7	0.0473183	0.179949	0	0	24.1557	73.6957	SELENOT
regulation of microglial cell activation (GO:1903978)	1/7	0.0473183	0.179949	0	0	24.1557	73.6957	LDLR
fructose 1,6-bisphosphate metabolic process (GO:0030388)	1/7	0.0473183	0.179949	0	0	24.1557	73.6957	ALDOB
outer mitochondrial membrane organization (GO:0007008)	1/7	0.0473183	0.179949	0	0	24.1557	73.6957	HSP90AA1
positive regulation of B cell differentiation (GO:0045579)	1/7	0.0473183	0.179949	0	0	24.1557	73.6957	XBP1
regulation of response to biotic stimulus (GO:0002831)	1/7	0.0473183	0.179949	0	0	24.1557	73.6957	CD55
chylomicron remnant clearance (GO:0034382)	1/7	0.0473183	0.179949	0	0	24.1557	73.6957	LDLR
negative regulation of necrotic cell death (GO:0060547)	1/7	0.0473183	0.179949	0	0	24.1557	73.6957	BIRC3
fructose metabolic process (GO:0006000)	1/7	0.0473183	0.179949	0	0	24.1557	73.6957	ALDOB
positive regulation of CD4-positive, alpha-beta T cell activation (GO:2000516)	1/7	0.0473183	0.179949	0	0	24.1557	73.6957	CD55
negative regulation of protein kinase activity by regulation of protein phosphorylation (GO:0044387)	1/7	0.0473183	0.179949	0	0	24.1557	73.6957	NPM1
selenocysteine incorporation (GO:0001514)	1/7	0.0473183	0.179949	0	0	24.1557	73.6957	SELENOT
negative regulation of nitrogen compound metabolic process (GO:0051172)	1/7	0.0473183	0.179949	0	0	24.1557	73.6957	LDLR
regulation of low-density lipoprotein particle receptor biosynthetic process (GO:0045714)	1/7	0.0473183	0.179949	0	0	24.1557	73.6957	ITGAV
attachment of GPI anchor to protein (GO:0016255)	1/7	0.0473183	0.179949	0	0	24.1557	73.6957	PLAUR
RNA export from nucleus (GO:0006405)	3/119	0.0493758	0.187222	0	0	3.78276	11.3797	EIF5A;NPM1;RAN
positive regulation of cell-substrate adhesion (GO:0010811)	2/52	0.0500888	0.188848	0	0	5.82706	17.446	AGR2;OLFM4
proteasome-mediated ubiquitin-dependent protein catabolic process (GO:0043161)	5/291	0.0514182	0.188848	0	0	2.57322	7.6367	RNF145;HSPA5;PSMA7;RBX1;HSP90B1
negative regulation of cell migration (GO:0030336)	3/121	0.0514246	0.188848	0	0	3.71827	11.0345	TACSTD2;TIMP1;RHOB
neutrophil chemotaxis (GO:0030593)	2/53	0.0518235	0.188848	0	0	5.71251	16.9085	CCL20;CXCL3
regulation of MAPK cascade (GO:0043408)	4/203	0.0522592	0.188848	0	0	2.94952	8.70564	NTRK2;CD74;DUSP1;EPHA2
regulation of I-kappaB kinase/NF-kappaB signaling (GO:0043122)	4/204	0.0530308	0.188848	0	0	2.93463	8.61865	PYCARD;CD74;UBD;BIRC3
cell morphogenesis involved in differentiation (GO:0000904)	2/54	0.0535796	0.188848	0	0	5.60238	16.3958	ITGAV;EPHA2
protein targeting to mitochondrion (GO:0006626)	2/54	0.0535796	0.188848	0	0	5.60238	16.3958	HSP90AA1;HSPD1
cellular response to nutrient levels (GO:0031669)	2/54	0.0535796	0.188848	0	0	5.60238	16.3958	HSPA8;XBP1
negative regulation of supramolecular fiber organization (GO:1902904)	2/54	0.0535796	0.188848	0	0	5.60238	16.3958	HSPA8;LDLR
positive regulation of immune response (GO:0050778)	2/54	0.0535796	0.188848	0	0	5.60238	16.3958	PYCARD;XBP1
positive regulation of monocyte differentiation (GO:0045657)	1/8	0.0538941	0.188848	0	0	20.7039	60.4705	CD74
protein insertion into mitochondrial membrane (GO:0051204)	1/8	0.0538941	0.188848	0	0	20.7039	60.4705	PMAIP1
regulation of nitrogen compound metabolic process (GO:0051171)	1/8	0.0538941	0.188848	0	0	20.7039	60.4705	LDLR
regulation of lipid transport (GO:0032368)	1/8	0.0538941	0.188848	0	0	20.7039	60.4705	ITGAV
regulation of chaperone-mediated autophagy (GO:1904714)	1/8	0.0538941	0.188848	0	0	20.7039	60.4705	EEF1A1
peripheral nervous system axon ensheathment (GO:0032292)	1/8	0.0538941	0.188848	0	0	20.7039	60.4705	ADGRG6
positive regulation of steroid biosynthetic process (GO:0010893)	1/8	0.0538941	0.188848	0	0	20.7039	60.4705	STARD4
regulation of MHC class II biosynthetic process (GO:0045346)	1/8	0.0538941	0.188848	0	0	20.7039	60.4705	XBP1
intestinal cholesterol absorption (GO:0030299)	1/8	0.0538941	0.188848	0	0	20.7039	60.4705	LDLR
regulation of endodeoxyribonuclease activity (GO:0032071)	1/8	0.0538941	0.188848	0	0	20.7039	60.4705	NPM1
regulation of amyloid fibril formation (GO:1905906)	1/8	0.0538941	0.188848	0	0	20.7039	60.4705	LDLR
Schwann cell development (GO:0014044)	1/8	0.0538941	0.188848	0	0	20.7039	60.4705	ADGRG6
positive regulation of chemokine secretion (GO:0090197)	1/8	0.0538941	0.188848	0	0	20.7039	60.4705	PYCARD
positive regulation of viral entry into host cell (GO:0046598)	1/8	0.0538941	0.188848	0	0	20.7039	60.4705	CD74
immunoglobulin mediated immune response (GO:0016064)	1/8	0.0538941	0.188848	0	0	20.7039	60.4705	CD74
positive regulation of protein localization to cell surface (GO:2000010)	1/8	0.0538941	0.188848	0	0	20.7039	60.4705	HSP90AB1
regulation of chemokine secretion (GO:0090196)	1/8	0.0538941	0.188848	0	0	20.7039	60.4705	PYCARD
platelet degranulation (GO:0002576)	3/124	0.0545742	0.190715	0	0	3.62553	10.5437	SERPINA1;FAM3C;TIMP1
positive regulation of cysteine-type endopeptidase activity (GO:2001056)	2/55	0.0553565	0.190841	0	0	5.49639	15.9063	PYCARD;PMAIP1
regulation of axonogenesis (GO:0050770)	2/55	0.0553565	0.190841	0	0	5.49639	15.9063	OLFM1;NTRK2
positive regulation of DNA biosynthetic process (GO:2000573)	2/55	0.0553565	0.190841	0	0	5.49639	15.9063	HSP90AA1;HSP90AB1
protein import (GO:0017038)	2/56	0.0571541	0.190841	0	0	5.39434	15.4386	PDIA3;RAN
granulocyte chemotaxis (GO:0071621)	2/56	0.0571541	0.190841	0	0	5.39434	15.4386	CCL20;CXCL3
positive regulation of mitochondrion organization (GO:0010822)	3/128	0.0589144	0.190841	0	0	3.5088	9.93576	PYCARD;PLAUR;PMAIP1
IRE1-mediated unfolded protein response (GO:0036498)	2/57	0.0589718	0.190841	0	0	5.29599	14.9913	XBP1;HSPA5
negative regulation of serine-type endopeptidase activity (GO:1900004)	1/9	0.0604248	0.190841	0	0	18.115	50.837	SPINK1
regulation of immunoglobulin secretion (GO:0051023)	1/9	0.0604248	0.190841	0	0	18.115	50.837	XBP1
vacuolar proton-transporting V-type ATPase complex assembly (GO:0070072)	1/9	0.0604248	0.190841	0	0	18.115	50.837	ALDOB
pinocytosis (GO:0006907)	1/9	0.0604248	0.190841	0	0	18.115	50.837	PYCARD
positive regulation of production of molecular mediator of immune response (GO:0002702)	1/9	0.0604248	0.190841	0	0	18.115	50.837	XBP1
regulation of macrophage cytokine production (GO:0010935)	1/9	0.0604248	0.190841	0	0	18.115	50.837	CD74
poly-N-acetyllactosamine biosynthetic process (GO:0030311)	1/9	0.0604248	0.190841	0	0	18.115	50.837	B3GNT5
positive regulation of triglyceride biosynthetic process (GO:0010867)	1/9	0.0604248	0.190841	0	0	18.115	50.837	LDLR
regulation of bile acid biosynthetic process (GO:0070857)	1/9	0.0604248	0.190841	0	0	18.115	50.837	STARD4
cellular response to interleukin-4 (GO:0071353)	1/9	0.0604248	0.190841	0	0	18.115	50.837	XBP1
regulation of leukocyte activation (GO:0002694)	1/9	0.0604248	0.190841	0	0	18.115	50.837	CD74
negative regulation of interferon-beta production (GO:0032688)	1/9	0.0604248	0.190841	0	0	18.115	50.837	PYCARD
response to interleukin-4 (GO:0070670)	1/9	0.0604248	0.190841	0	0	18.115	50.837	XBP1
regulation of cysteine-type endopeptidase activity involved in apoptotic signaling pathway (GO:2001267)	1/9	0.0604248	0.190841	0	0	18.115	50.837	PLAUR
mitochondrial respiratory chain complex III assembly (GO:0034551)	1/9	0.0604248	0.190841	0	0	18.115	50.837	UQCRB
positive regulation of nitric-oxide synthase biosynthetic process (GO:0051770)	1/9	0.0604248	0.190841	0	0	18.115	50.837	NAMPT
protein modification by small protein conjugation or removal (GO:0070647)	1/9	0.0604248	0.190841	0	0	18.115	50.837	UBD
adipose tissue development (GO:0060612)	1/9	0.0604248	0.190841	0	0	18.115	50.837	XBP1
positive regulation of cholesterol esterification (GO:0010873)	1/9	0.0604248	0.190841	0	0	18.115	50.837	STARD4
positive regulation of immunoglobulin secretion (GO:0051024)	1/9	0.0604248	0.190841	0	0	18.115	50.837	XBP1
regulation of hair cycle (GO:0042634)	1/9	0.0604248	0.190841	0	0	18.115	50.837	CDH3
central nervous system neuron development (GO:0021954)	1/9	0.0604248	0.190841	0	0	18.115	50.837	NTRK2
negative regulation of lipid localization (GO:1905953)	1/9	0.0604248	0.190841	0	0	18.115	50.837	ITGAV
negative regulation of serine-type peptidase activity (GO:1902572)	1/9	0.0604248	0.190841	0	0	18.115	50.837	SPINK1
virion attachment to host cell (GO:0019062)	1/9	0.0604248	0.190841	0	0	18.115	50.837	HSP90AB1
respiratory chain complex III assembly (GO:0017062)	1/9	0.0604248	0.190841	0	0	18.115	50.837	UQCRB
proton-transporting V-type ATPase complex assembly (GO:0070070)	1/9	0.0604248	0.190841	0	0	18.115	50.837	ALDOB
fatty acid homeostasis (GO:0055089)	1/9	0.0604248	0.190841	0	0	18.115	50.837	XBP1
negative regulation of peptidyl-lysine acetylation (GO:2000757)	1/9	0.0604248	0.190841	0	0	18.115	50.837	SDR16C5
neutrophil migration (GO:1990266)	2/58	0.0608094	0.190841	0	0	5.20116	14.5633	CCL20;CXCL3
positive regulation of cell morphogenesis involved in differentiation (GO:0010770)	2/58	0.0608094	0.190841	0	0	5.20116	14.5633	NTRK2;OLFM4
sterol homeostasis (GO:0055092)	2/58	0.0608094	0.190841	0	0	5.20116	14.5633	XBP1;LDLR
ubiquitin-dependent ERAD pathway (GO:0030433)	2/58	0.0608094	0.190841	0	0	5.20116	14.5633	HSPA5;HSP90B1
regulation of epidermal growth factor receptor signaling pathway (GO:0042058)	2/58	0.0608094	0.190841	0	0	5.20116	14.5633	PLAUR;AGR2
cholesterol homeostasis (GO:0042632)	2/58	0.0608094	0.190841	0	0	5.20116	14.5633	XBP1;LDLR
regulation of protein metabolic process (GO:0051246)	2/59	0.0626664	0.195737	0	0	5.10965	14.1534	PLAUR;LDLR
cellular response to hypoxia (GO:0071456)	3/132	0.0634124	0.195737	0	0	3.39931	9.37563	PMAIP1;PSMA7;RBX1
cell chemotaxis (GO:0060326)	2/60	0.0645426	0.195737	0	0	5.0213	13.7605	CCL20;EPHA2
regulation of DNA replication (GO:0006275)	2/61	0.0664376	0.195737	0	0	4.93594	13.3838	AREG;S100A11
positive regulation of leukocyte chemotaxis (GO:0002690)	2/61	0.0664376	0.195737	0	0	4.93594	13.3838	CXCL1;CXCL3
positive regulation of cellular amide metabolic process (GO:0034250)	2/61	0.0664376	0.195737	0	0	4.93594	13.3838	RBM3;NPM1
mitochondrial transport (GO:0006839)	3/135	0.0668875	0.195737	0	0	3.32155	8.98394	HSP90AA1;PMAIP1;HSPD1
membrane raft organization (GO:0031579)	1/10	0.0669108	0.195737	0	0	16.1014	43.5445	ANXA2
negative regulation of cellular protein catabolic process (GO:1903363)	1/10	0.0669108	0.195737	0	0	16.1014	43.5445	ANXA2
ectoderm development (GO:0007398)	1/10	0.0669108	0.195737	0	0	16.1014	43.5445	ITGA6
positive regulation of steroid metabolic process (GO:0045940)	1/10	0.0669108	0.195737	0	0	16.1014	43.5445	STARD4
negative regulation of centrosome duplication (GO:0010826)	1/10	0.0669108	0.195737	0	0	16.1014	43.5445	NPM1
positive regulation of receptor recycling (GO:0001921)	1/10	0.0669108	0.195737	0	0	16.1014	43.5445	ANXA2
negative regulation of transcription from RNA polymerase II promoter in response to stress (GO:0097201)	1/10	0.0669108	0.195737	0	0	16.1014	43.5445	HSPA1A
hair cell differentiation (GO:0035315)	1/10	0.0669108	0.195737	0	0	16.1014	43.5445	SPINK5
regulation of amyloid-beta clearance (GO:1900221)	1/10	0.0669108	0.195737	0	0	16.1014	43.5445	LDLR
chaperone-mediated protein transport (GO:0072321)	1/10	0.0669108	0.195737	0	0	16.1014	43.5445	HSPA8
poly-N-acetyllactosamine metabolic process (GO:0030309)	1/10	0.0669108	0.195737	0	0	16.1014	43.5445	B3GNT5
regulation of immunoglobulin production (GO:0002637)	1/10	0.0669108	0.195737	0	0	16.1014	43.5445	XBP1
T cell homeostasis (GO:0043029)	1/10	0.0669108	0.195737	0	0	16.1014	43.5445	PMAIP1
negative regulation of endoplasmic reticulum unfolded protein response (GO:1900102)	1/10	0.0669108	0.195737	0	0	16.1014	43.5445	HSPA5
endothelial tube morphogenesis (GO:0061154)	1/10	0.0669108	0.195737	0	0	16.1014	43.5445	RHOB
negative regulation of cell activation (GO:0050866)	1/10	0.0669108	0.195737	0	0	16.1014	43.5445	LDLR
positive regulation of vacuole organization (GO:0044090)	1/10	0.0669108	0.195737	0	0	16.1014	43.5445	ANXA2
sequestering of actin monomers (GO:0042989)	1/10	0.0669108	0.195737	0	0	16.1014	43.5445	TMSB10
Rap protein signal transduction (GO:0032486)	1/10	0.0669108	0.195737	0	0	16.1014	43.5445	RAP1B
positive regulation of nuclease activity (GO:0032075)	1/10	0.0669108	0.195737	0	0	16.1014	43.5445	HSPA1A
cellular response to ATP (GO:0071318)	1/10	0.0669108	0.195737	0	0	16.1014	43.5445	HSP90B1
mitochondrial respiratory chain complex III biogenesis (GO:0097033)	1/10	0.0669108	0.195737	0	0	16.1014	43.5445	UQCRB
myeloid dendritic cell differentiation (GO:0043011)	1/10	0.0669108	0.195737	0	0	16.1014	43.5445	UBD
positive regulation of type I interferon production (GO:0032481)	2/62	0.068351	0.198602	0	0	4.85343	13.0222	TRIM15;HSPD1
negative regulation of G2/M transition of mitotic cell cycle (GO:0010972)	2/62	0.068351	0.198602	0	0	4.85343	13.0222	PSMA7;RBX1
establishment of protein localization to organelle (GO:0072594)	2/62	0.068351	0.198602	0	0	4.85343	13.0222	PDIA3;RAN
carbohydrate homeostasis (GO:0033500)	2/63	0.0702826	0.199253	0	0	4.77363	12.6751	RPS6;SELENOT
regulation of proteolysis (GO:0030162)	2/63	0.0702826	0.199253	0	0	4.77363	12.6751	PLAUR;TM4SF20
regulation of primary metabolic process (GO:0080090)	3/139	0.0716539	0.199253	0	0	3.2232	8.49606	HMGCS1;LDLR;PSMA7
neuron differentiation (GO:0030182)	3/139	0.0716539	0.199253	0	0	3.2232	8.49606	NTRK2;XBP1;SPINK5
positive regulation of endocytosis (GO:0045807)	2/64	0.0722319	0.199253	0	0	4.69639	12.3415	PYCARD;LDLR
positive regulation of cell adhesion (GO:0045785)	2/64	0.0722319	0.199253	0	0	4.69639	12.3415	AGR2;ITGAV
isotype switching (GO:0045190)	1/11	0.0733523	0.199253	0	0	14.4905	37.8562	HSPD1
positive regulation of fatty acid biosynthetic process (GO:0045723)	1/11	0.0733523	0.199253	0	0	14.4905	37.8562	LPGAT1
negative regulation of morphogenesis of an epithelium (GO:1905331)	1/11	0.0733523	0.199253	0	0	14.4905	37.8562	TACSTD2
regulation of cholesterol esterification (GO:0010872)	1/11	0.0733523	0.199253	0	0	14.4905	37.8562	STARD4
positive regulation of cell cycle phase transition (GO:1901989)	1/11	0.0733523	0.199253	0	0	14.4905	37.8562	NPM1
regulation of histone deacetylation (GO:0031063)	1/11	0.0733523	0.199253	0	0	14.4905	37.8562	SDR16C5
regulation of trophoblast cell migration (GO:1901163)	1/11	0.0733523	0.199253	0	0	14.4905	37.8562	TIMP1
negative regulation of intrinsic apoptotic signaling pathway in response to DNA damage by p53 class mediator (GO:1902166)	1/11	0.0733523	0.199253	0	0	14.4905	37.8562	CD74
proteasome assembly (GO:0043248)	1/11	0.0733523	0.199253	0	0	14.4905	37.8562	POMP
cell-substrate junction assembly (GO:0007044)	1/11	0.0733523	0.199253	0	0	14.4905	37.8562	ITGA6
low-density lipoprotein particle remodeling (GO:0034374)	1/11	0.0733523	0.199253	0	0	14.4905	37.8562	PLA2G2A
retinal metabolic process (GO:0042574)	1/11	0.0733523	0.199253	0	0	14.4905	37.8562	SDR16C5
positive regulation of protein deacetylation (GO:0090312)	1/11	0.0733523	0.199253	0	0	14.4905	37.8562	SDR16C5
inhibition of cysteine-type endopeptidase activity involved in apoptotic process (GO:1990001)	1/11	0.0733523	0.199253	0	0	14.4905	37.8562	BIRC3
positive regulation of histone deacetylation (GO:0031065)	1/11	0.0733523	0.199253	0	0	14.4905	37.8562	SDR16C5
positive regulation of transcription from RNA polymerase II promoter in response to endoplasmic reticulum stress (GO:1990440)	1/11	0.0733523	0.199253	0	0	14.4905	37.8562	HSPA5
myeloid cell activation involved in immune response (GO:0002275)	1/11	0.0733523	0.199253	0	0	14.4905	37.8562	PYCARD
positive regulation of glucose metabolic process (GO:0010907)	1/11	0.0733523	0.199253	0	0	14.4905	37.8562	PMAIP1
regulation of integrin-mediated signaling pathway (GO:2001044)	1/11	0.0733523	0.199253	0	0	14.4905	37.8562	TIMP1
regulation of serine-type endopeptidase activity (GO:1900003)	1/11	0.0733523	0.199253	0	0	14.4905	37.8562	SPINK1
oxidative phosphorylation (GO:0006119)	1/11	0.0733523	0.199253	0	0	14.4905	37.8562	UQCRB
hemidesmosome assembly (GO:0031581)	1/11	0.0733523	0.199253	0	0	14.4905	37.8562	ITGA6
negative regulation of peptide secretion (GO:0002792)	1/11	0.0733523	0.199253	0	0	14.4905	37.8562	CD74
negative regulation of myotube differentiation (GO:0010832)	1/11	0.0733523	0.199253	0	0	14.4905	37.8562	XBP1
negative regulation of histone acetylation (GO:0035067)	1/11	0.0733523	0.199253	0	0	14.4905	37.8562	SDR16C5
O-glycan processing (GO:0016266)	2/65	0.0741986	0.200609	0	0	4.62162	12.0209	B3GNT5;MUC12
defense response to Gram-positive bacterium (GO:0050830)	2/65	0.0741986	0.200609	0	0	4.62162	12.0209	PLA2G2A;LYZ
extracellular matrix organization (GO:0030198)	4/229	0.0743168	0.200609	0	0	2.60524	6.77211	SPINK5;ITGAV;ITGA6;TIMP1
epidermal cell differentiation (GO:0009913)	2/67	0.078183	0.207896	0	0	4.47896	11.4155	SPINK5;EPHA2
negative regulation of protein serine/threonine kinase activity (GO:0071901)	2/67	0.078183	0.207896	0	0	4.47896	11.4155	PYCARD;DUSP1
regulation of protein localization to plasma membrane (GO:1903076)	2/67	0.078183	0.207896	0	0	4.47896	11.4155	AGR2;EPHA2
regulation of nitric-oxide synthase biosynthetic process (GO:0051769)	1/12	0.0797497	0.207896	0	0	13.1725	33.3115	NAMPT
negative regulation of histone modification (GO:0031057)	1/12	0.0797497	0.207896	0	0	13.1725	33.3115	SDR16C5
retinol metabolic process (GO:0042572)	1/12	0.0797497	0.207896	0	0	13.1725	33.3115	SDR16C5
vesicle budding from membrane (GO:0006900)	1/12	0.0797497	0.207896	0	0	13.1725	33.3115	ANXA2
mitochondrial outer membrane permeabilization (GO:0097345)	1/12	0.0797497	0.207896	0	0	13.1725	33.3115	PMAIP1
modification-dependent macromolecule catabolic process (GO:0043632)	1/12	0.0797497	0.207896	0	0	13.1725	33.3115	UBD
sulfation (GO:0051923)	1/12	0.0797497	0.207896	0	0	13.1725	33.3115	SULT1C2
regulation of intrinsic apoptotic signaling pathway in response to DNA damage by p53 class mediator (GO:1902165)	1/12	0.0797497	0.207896	0	0	13.1725	33.3115	CD74
cell wall macromolecule catabolic process (GO:0016998)	1/12	0.0797497	0.207896	0	0	13.1725	33.3115	LYZ
negative regulation of DNA damage response, signal transduction by p53 class mediator (GO:0043518)	1/12	0.0797497	0.207896	0	0	13.1725	33.3115	CD74
establishment of protein localization to mitochondrial membrane (GO:0090151)	1/12	0.0797497	0.207896	0	0	13.1725	33.3115	HSP90AA1
PERK-mediated unfolded protein response (GO:0036499)	1/12	0.0797497	0.207896	0	0	13.1725	33.3115	HSPA5
negative regulation of substrate adhesion-dependent cell spreading (GO:1900025)	1/12	0.0797497	0.207896	0	0	13.1725	33.3115	TACSTD2
positive regulation of stem cell differentiation (GO:2000738)	1/12	0.0797497	0.207896	0	0	13.1725	33.3115	TACSTD2
negative regulation of cysteine-type endopeptidase activity involved in apoptotic process (GO:0043154)	2/68	0.0802001	0.20823	0	0	4.41087	11.1297	PLAUR;BIRC3
response to interferon-gamma (GO:0034341)	2/68	0.0802001	0.20823	0	0	4.41087	11.1297	CCL20;UBD
proteasomal protein catabolic process (GO:0010498)	4/237	0.08192	0.211387	0	0	2.51477	6.29197	RNF145;PMAIP1;PSMA7;RBX1
regulation of endothelial cell migration (GO:0010594)	2/69	0.0822333	0.211387	0	0	4.34482	10.8542	RHOB;EPHA2
regulation of endocytosis (GO:0030100)	2/69	0.0822333	0.211387	0	0	4.34482	10.8542	ITGAV;LDLR
regulation of innate immune response (GO:0045088)	2/69	0.0822333	0.211387	0	0	4.34482	10.8542	HSP90AB1;BIRC3
negative regulation of cell cycle G2/M phase transition (GO:1902750)	2/69	0.0822333	0.211387	0	0	4.34482	10.8542	PSMA7;RBX1
regulated exocytosis (GO:0045055)	3/148	0.0829159	0.212719	0	0	3.02176	7.52397	SERPINA1;FAM3C;TIMP1
regulation of G2/M transition of mitotic cell cycle (GO:0010389)	3/149	0.0842118	0.213473	0	0	3.00091	7.42552	HSP90AA1;PSMA7;RBX1
negative regulation of developmental process (GO:0051093)	2/70	0.0842823	0.213473	0	0	4.28071	10.5887	ANXA2;TIMP1
vascular endothelial growth factor receptor signaling pathway (GO:0048010)	2/70	0.0842823	0.213473	0	0	4.28071	10.5887	HSP90AA1;ITGAV
protein neddylation (GO:0045116)	1/13	0.0861032	0.213473	0	0	12.0742	29.6085	RBX1
protein localization to endoplasmic reticulum (GO:0070972)	1/13	0.0861032	0.213473	0	0	12.0742	29.6085	HSPA5
negative regulation of macrophage derived foam cell differentiation (GO:0010745)	1/13	0.0861032	0.213473	0	0	12.0742	29.6085	ITGAV
regulation of acyl-CoA biosynthetic process (GO:0050812)	1/13	0.0861032	0.213473	0	0	12.0742	29.6085	PDP1
cellular response to low-density lipoprotein particle stimulus (GO:0071404)	1/13	0.0861032	0.213473	0	0	12.0742	29.6085	LDLR
regulation of necrotic cell death (GO:0010939)	1/13	0.0861032	0.213473	0	0	12.0742	29.6085	BIRC3
prostanoid biosynthetic process (GO:0046457)	1/13	0.0861032	0.213473	0	0	12.0742	29.6085	CD74
intestinal absorption (GO:0050892)	1/13	0.0861032	0.213473	0	0	12.0742	29.6085	FABP2
positive regulation of cellular carbohydrate metabolic process (GO:0010676)	1/13	0.0861032	0.213473	0	0	12.0742	29.6085	PMAIP1
regulation of triglyceride biosynthetic process (GO:0010866)	1/13	0.0861032	0.213473	0	0	12.0742	29.6085	LDLR
positive regulation of alpha-beta T cell proliferation (GO:0046641)	1/13	0.0861032	0.213473	0	0	12.0742	29.6085	CD55
myelination in peripheral nervous system (GO:0022011)	1/13	0.0861032	0.213473	0	0	12.0742	29.6085	ADGRG6
regulation of acetyl-CoA biosynthetic process from pyruvate (GO:0010510)	1/13	0.0861032	0.213473	0	0	12.0742	29.6085	PDP1
negative regulation of viral release from host cell (GO:1902187)	1/13	0.0861032	0.213473	0	0	12.0742	29.6085	TRIM15
defense response to Gram-negative bacterium (GO:0050829)	2/71	0.0863468	0.213473	0	0	4.21846	10.3326	PYCARD;LYZ
nuclear import (GO:0051170)	2/71	0.0863468	0.213473	0	0	4.21846	10.3326	PDIA3;RAN
ubiquitin-dependent protein catabolic process (GO:0006511)	5/341	0.087634	0.216242	0	0	2.1847	5.31885	RNF145;XBP1;UBD;PSMA7;RBX1
SCF-dependent proteasomal ubiquitin-dependent protein catabolic process (GO:0031146)	2/72	0.0884265	0.217368	0	0	4.15798	10.0855	PSMA7;RBX1
negative regulation of cell cycle (GO:0045786)	2/72	0.0884265	0.217368	0	0	4.15798	10.0855	DUSP1;RHOB
regulation of protein complex assembly (GO:0043254)	2/73	0.0905212	0.218313	0	0	4.09921	9.84701	HSPA8;HSP90AA1
positive regulation of cytokine secretion (GO:0050715)	2/73	0.0905212	0.218313	0	0	4.09921	9.84701	PYCARD;XBP1
cellular response to osmotic stress (GO:0071470)	1/14	0.0924132	0.218313	0	0	11.1449	26.5413	SERPINB6
mitotic cell cycle arrest (GO:0071850)	1/14	0.0924132	0.218313	0	0	11.1449	26.5413	DUSP1
positive regulation of DNA damage response, signal transduction by p53 class mediator (GO:0043517)	1/14	0.0924132	0.218313	0	0	11.1449	26.5413	PMAIP1
acetyl-CoA metabolic process (GO:0006084)	1/14	0.0924132	0.218313	0	0	11.1449	26.5413	HMGCS1
establishment or maintenance of actin cytoskeleton polarity (GO:0030950)	1/14	0.0924132	0.218313	0	0	11.1449	26.5413	RHOB
positive regulation of response to cytokine stimulus (GO:0060760)	1/14	0.0924132	0.218313	0	0	11.1449	26.5413	CD74
mitochondrial electron transport, ubiquinol to cytochrome c (GO:0006122)	1/14	0.0924132	0.218313	0	0	11.1449	26.5413	UQCRB
regulation of monocyte differentiation (GO:0045655)	1/14	0.0924132	0.218313	0	0	11.1449	26.5413	CD74
negative regulation of intrinsic apoptotic signaling pathway by p53 class mediator (GO:1902254)	1/14	0.0924132	0.218313	0	0	11.1449	26.5413	CD74
pancreas development (GO:0031016)	1/14	0.0924132	0.218313	0	0	11.1449	26.5413	SELENOT
negative regulation of secretion (GO:0051048)	1/14	0.0924132	0.218313	0	0	11.1449	26.5413	CD74
regulation of lymphocyte differentiation (GO:0045619)	1/14	0.0924132	0.218313	0	0	11.1449	26.5413	SPINK5
regulation of response to interferon-gamma (GO:0060330)	1/14	0.0924132	0.218313	0	0	11.1449	26.5413	HSP90AB1
regulation of adaptive immune response (GO:0002819)	1/14	0.0924132	0.218313	0	0	11.1449	26.5413	PYCARD
positive regulation of interleukin-8 secretion (GO:2000484)	1/14	0.0924132	0.218313	0	0	11.1449	26.5413	PYCARD
regulation of mitotic cell cycle spindle assembly checkpoint (GO:0090266)	1/14	0.0924132	0.218313	0	0	11.1449	26.5413	DUSP1
response to ATP (GO:0033198)	1/14	0.0924132	0.218313	0	0	11.1449	26.5413	HSP90B1
glucose homeostasis (GO:0042593)	2/74	0.0926304	0.218313	0	0	4.04208	9.61665	RPS6;SELENOT
mitotic spindle organization (GO:0007052)	2/74	0.0926304	0.218313	0	0	4.04208	9.61665	RAN;BIRC3
mitotic nuclear division (GO:0140014)	2/74	0.0926304	0.218313	0	0	4.04208	9.61665	RAN;BIRC3
intracellular protein transport (GO:0006886)	5/347	0.0926945	0.218313	0	0	2.14572	5.10347	PDIA3;EIF5A;CD74;NPM1;RAN
response to interleukin-1 (GO:0070555)	2/76	0.0968915	0.223456	0	0	3.93243	9.17894	PYCARD;CCL20
inflammatory response (GO:0006954)	4/252	0.0971648	0.223456	0	0	2.36086	5.50398	CCL20;CXCL1;LYZ;CXCL3
atrioventricular valve morphogenesis (GO:0003181)	1/15	0.0986799	0.223456	0	0	10.3483	23.9653	OLFM1
myeloid cell development (GO:0061515)	1/15	0.0986799	0.223456	0	0	10.3483	23.9653	ANXA2
NAD biosynthesis via nicotinamide riboside salvage pathway (GO:0034356)	1/15	0.0986799	0.223456	0	0	10.3483	23.9653	NAMPT
regulation of branching involved in ureteric bud morphogenesis (GO:0090189)	1/15	0.0986799	0.223456	0	0	10.3483	23.9653	TACSTD2
digestive tract morphogenesis (GO:0048546)	1/15	0.0986799	0.223456	0	0	10.3483	23.9653	AGR2
regulation of B cell differentiation (GO:0045577)	1/15	0.0986799	0.223456	0	0	10.3483	23.9653	XBP1
negative regulation of signal transduction by p53 class mediator (GO:1901797)	1/15	0.0986799	0.223456	0	0	10.3483	23.9653	CD74
transport along microtubule (GO:0010970)	1/15	0.0986799	0.223456	0	0	10.3483	23.9653	HSPA8
negative regulation of RNA metabolic process (GO:0051253)	1/15	0.0986799	0.223456	0	0	10.3483	23.9653	RPS13
negative regulation of insulin secretion (GO:0046676)	1/15	0.0986799	0.223456	0	0	10.3483	23.9653	PIM3
regulation of establishment of cell polarity (GO:2000114)	1/15	0.0986799	0.223456	0	0	10.3483	23.9653	RAP1B
negative regulation of protein processing (GO:0010955)	1/15	0.0986799	0.223456	0	0	10.3483	23.9653	CD55
regulation of centriole replication (GO:0046599)	1/15	0.0986799	0.223456	0	0	10.3483	23.9653	NPM1
regulation of fertilization (GO:0080154)	1/15	0.0986799	0.223456	0	0	10.3483	23.9653	SPINK1
endoderm development (GO:0007492)	1/15	0.0986799	0.223456	0	0	10.3483	23.9653	DUSP1
inhibition of cysteine-type endopeptidase activity (GO:0097340)	1/15	0.0986799	0.223456	0	0	10.3483	23.9653	BIRC3
regulation of cell junction assembly (GO:1901888)	1/15	0.0986799	0.223456	0	0	10.3483	23.9653	RAP1B
positive regulation of phosphoprotein phosphatase activity (GO:0032516)	1/15	0.0986799	0.223456	0	0	10.3483	23.9653	HSP90AB1
establishment of protein localization to endoplasmic reticulum (GO:0072599)	1/15	0.0986799	0.223456	0	0	10.3483	23.9653	SPCS1
negative regulation of cellular component movement (GO:0051271)	1/15	0.0986799	0.223456	0	0	10.3483	23.9653	TACSTD2
ERAD pathway (GO:0036503)	2/77	0.0990427	0.223885	0	0	3.8798	8.9709	HSPA5;HSP90B1
regulation of transcription from RNA polymerase II promoter in response to hypoxia (GO:0061418)	2/78	0.101207	0.225316	0	0	3.82856	8.76964	PSMA7;RBX1
negative regulation of cell communication (GO:0010648)	2/78	0.101207	0.225316	0	0	3.82856	8.76964	NTRK2;EPHA2
positive regulation of I-kappaB kinase/NF-kappaB signaling (GO:0043123)	3/163	0.10324	0.225316	0	0	2.73639	6.21352	CD74;UBD;BIRC3
positive regulation of protein modification process (GO:0031401)	3/163	0.10324	0.225316	0	0	2.73639	6.21352	NTRK2;CD74;PLAUR
negative regulation of mitotic cell cycle phase transition (GO:1901991)	2/79	0.103385	0.225316	0	0	3.77865	8.57486	PSMA7;RBX1
regulation of transforming growth factor beta receptor signaling pathway (GO:0017015)	2/79	0.103385	0.225316	0	0	3.77865	8.57486	HSP90AB1;HSPA1A
miRNA metabolic process (GO:0010586)	1/16	0.104904	0.225316	0	0	9.65791	21.7758	RAN
T cell migration (GO:0072678)	1/16	0.104904	0.225316	0	0	9.65791	21.7758	CCL20
positive regulation of triglyceride metabolic process (GO:0090208)	1/16	0.104904	0.225316	0	0	9.65791	21.7758	LDLR
positive regulation of secretion (GO:0051047)	1/16	0.104904	0.225316	0	0	9.65791	21.7758	XBP1
fibrinolysis (GO:0042730)	1/16	0.104904	0.225316	0	0	9.65791	21.7758	PLAUR
cellular response to dsRNA (GO:0071359)	1/16	0.104904	0.225316	0	0	9.65791	21.7758	NPM1
negative regulation of immune effector process (GO:0002698)	1/16	0.104904	0.225316	0	0	9.65791	21.7758	CD55
regulation of protein homodimerization activity (GO:0043496)	1/16	0.104904	0.225316	0	0	9.65791	21.7758	HSPA5
phosphatidylinositol acyl-chain remodeling (GO:0036149)	1/16	0.104904	0.225316	0	0	9.65791	21.7758	PLA2G2A
cardiac epithelial to mesenchymal transition (GO:0060317)	1/16	0.104904	0.225316	0	0	9.65791	21.7758	OLFM1
histone H2A acetylation (GO:0043968)	1/16	0.104904	0.225316	0	0	9.65791	21.7758	MORF4L2
regulation of cell cycle phase transition (GO:1901987)	1/16	0.104904	0.225316	0	0	9.65791	21.7758	UBD
negative regulation of striated muscle cell differentiation (GO:0051154)	1/16	0.104904	0.225316	0	0	9.65791	21.7758	XBP1
regulation of necroptotic process (GO:0060544)	1/16	0.104904	0.225316	0	0	9.65791	21.7758	BIRC3
positive regulation of mRNA processing (GO:0050685)	1/16	0.104904	0.225316	0	0	9.65791	21.7758	HSPA1A
regulation of acrosome reaction (GO:0060046)	1/16	0.104904	0.225316	0	0	9.65791	21.7758	SPINK1
positive regulation of lymphocyte differentiation (GO:0045621)	1/16	0.104904	0.225316	0	0	9.65791	21.7758	XBP1
guanosine-containing compound metabolic process (GO:1901068)	1/16	0.104904	0.225316	0	0	9.65791	21.7758	RAN
positive regulation of leukocyte activation (GO:0002696)	1/16	0.104904	0.225316	0	0	9.65791	21.7758	HSPD1
endoplasmic reticulum to cytosol transport (GO:1903513)	1/16	0.104904	0.225316	0	0	9.65791	21.7758	HSP90B1
positive regulation of macrophage derived foam cell differentiation (GO:0010744)	1/16	0.104904	0.225316	0	0	9.65791	21.7758	PLA2G2A
negative regulation of lipid storage (GO:0010888)	1/16	0.104904	0.225316	0	0	9.65791	21.7758	ITGAV
regulation of interferon-alpha production (GO:0032647)	1/16	0.104904	0.225316	0	0	9.65791	21.7758	HSPD1
negative regulation of DNA replication (GO:0008156)	1/16	0.104904	0.225316	0	0	9.65791	21.7758	S100A11
ERBB signaling pathway (GO:0038127)	2/80	0.105576	0.226009	0	0	3.73002	8.38629	HSP90AA1;AREG
NIK/NF-kappaB signaling (GO:0038061)	2/80	0.105576	0.226009	0	0	3.73002	8.38629	PSMA7;BIRC3
positive regulation of binding (GO:0051099)	2/81	0.107779	0.229965	0	0	3.68261	8.20365	PLAUR;RAN
negative regulation of cell cycle process (GO:0010948)	2/81	0.107779	0.229965	0	0	3.68261	8.20365	HSP90AB1;RPL23
endocytosis (GO:0006897)	4/263	0.10913	0.230181	0	0	2.25932	5.00488	HSP90AA1;HSPH1;LDLR;HSP90B1
positive regulation of cell cycle (GO:0045787)	2/82	0.109995	0.230181	0	0	3.6364	8.0267	HSP90AB1;RPL23
positive regulation of cell cycle arrest (GO:0071158)	2/82	0.109995	0.230181	0	0	3.6364	8.0267	NPM1;RPL23
regulation of cellular protein catabolic process (GO:1903362)	1/17	0.111085	0.230181	0	0	9.05383	19.8954	HSP90AA1
regulation of receptor recycling (GO:0001919)	1/17	0.111085	0.230181	0	0	9.05383	19.8954	ANXA2
positive regulation of cell cycle G2/M phase transition (GO:1902751)	1/17	0.111085	0.230181	0	0	9.05383	19.8954	NPM1
regulation of insulin-like growth factor receptor signaling pathway (GO:0043567)	1/17	0.111085	0.230181	0	0	9.05383	19.8954	CDH3
positive regulation of macrophage activation (GO:0043032)	1/17	0.111085	0.230181	0	0	9.05383	19.8954	HSPD1
positive regulation of fatty acid metabolic process (GO:0045923)	1/17	0.111085	0.230181	0	0	9.05383	19.8954	LPGAT1
long-term memory (GO:0007616)	1/17	0.111085	0.230181	0	0	9.05383	19.8954	LDLR
regulation of mitochondrial outer membrane permeabilization involved in apoptotic signaling pathway (GO:1901028)	1/17	0.111085	0.230181	0	0	9.05383	19.8954	HSPA1A
positive regulation of response to biotic stimulus (GO:0002833)	1/17	0.111085	0.230181	0	0	9.05383	19.8954	TRIM15
regulation of lamellipodium organization (GO:1902743)	1/17	0.111085	0.230181	0	0	9.05383	19.8954	EPHA2
regulation of establishment or maintenance of cell polarity (GO:0032878)	1/17	0.111085	0.230181	0	0	9.05383	19.8954	RAP1B
viral entry into host cell (GO:0046718)	1/17	0.111085	0.230181	0	0	9.05383	19.8954	ITGAV
negative regulation of intracellular transport (GO:0032387)	1/17	0.111085	0.230181	0	0	9.05383	19.8954	HSPA1A
negative regulation of stress fiber assembly (GO:0051497)	1/17	0.111085	0.230181	0	0	9.05383	19.8954	TACSTD2
positive regulation of cellular protein catabolic process (GO:1903364)	1/17	0.111085	0.230181	0	0	9.05383	19.8954	HSP90AA1
negative regulation of signaling (GO:0023057)	2/83	0.112222	0.231425	0	0	3.59132	7.8552	NTRK2;EPHA2
positive regulation of protein ubiquitination (GO:0031398)	2/83	0.112222	0.231425	0	0	3.59132	7.8552	RPS2;BIRC3
positive regulation of homeostatic process (GO:0032846)	2/83	0.112222	0.231425	0	0	3.59132	7.8552	HSPA1B;HSPA1A
cellular response to molecule of bacterial origin (GO:0071219)	2/84	0.114462	0.234919	0	0	3.54735	7.68892	PYCARD;XBP1
regulation of mitotic nuclear division (GO:0007088)	2/84	0.114462	0.234919	0	0	3.54735	7.68892	HSPA1B;HSPA1A
regulation of cell cycle G2/M phase transition (GO:1902749)	2/84	0.114462	0.234919	0	0	3.54735	7.68892	HSP90AA1;NPM1
positive regulation of hydrolase activity (GO:0051345)	3/172	0.116291	0.23609	0	0	2.58948	5.57167	CCL20;ITGA6;ALDOB
insulin secretion (GO:0030073)	1/18	0.117224	0.23609	0	0	8.52082	18.2659	SELENOT
retrograde protein transport, ER to cytosol (GO:0030970)	1/18	0.117224	0.23609	0	0	8.52082	18.2659	HSP90B1
regulation of keratinocyte proliferation (GO:0010837)	1/18	0.117224	0.23609	0	0	8.52082	18.2659	CDH3
calcium-mediated signaling using intracellular calcium source (GO:0035584)	1/18	0.117224	0.23609	0	0	8.52082	18.2659	CCL20
maintenance of protein localization in organelle (GO:0072595)	1/18	0.117224	0.23609	0	0	8.52082	18.2659	HSPA5
regulation of mitochondrial membrane permeability (GO:0046902)	1/18	0.117224	0.23609	0	0	8.52082	18.2659	PMAIP1
glyceraldehyde-3-phosphate metabolic process (GO:0019682)	1/18	0.117224	0.23609	0	0	8.52082	18.2659	ALDOB
regulation of lipopolysaccharide-mediated signaling pathway (GO:0031664)	1/18	0.117224	0.23609	0	0	8.52082	18.2659	CD55
negative regulation of RNA splicing (GO:0033119)	1/18	0.117224	0.23609	0	0	8.52082	18.2659	RPS13
anion homeostasis (GO:0055081)	1/18	0.117224	0.23609	0	0	8.52082	18.2659	XBP1
prostaglandin biosynthetic process (GO:0001516)	1/18	0.117224	0.23609	0	0	8.52082	18.2659	CD74
Golgi vesicle transport (GO:0048193)	4/271	0.118229	0.237746	0	0	2.19073	4.67749	SERPINA1;CD59;AREG;CD55
cellular response to oxygen-containing compound (GO:1901701)	4/274	0.121725	0.24201	0	0	2.16606	4.5617	PYCARD;RAP1B;XBP1;HSP90B1
positive regulation of transforming growth factor beta receptor signaling pathway (GO:0030511)	1/19	0.12332	0.24201	0	0	8.04704	16.8422	HSP90AB1
primary alcohol metabolic process (GO:0034308)	1/19	0.12332	0.24201	0	0	8.04704	16.8422	SDR16C5
positive regulation of immunoglobulin production (GO:0002639)	1/19	0.12332	0.24201	0	0	8.04704	16.8422	XBP1
protein targeting to lysosome (GO:0006622)	1/19	0.12332	0.24201	0	0	8.04704	16.8422	HSPA8
protein exit from endoplasmic reticulum (GO:0032527)	1/19	0.12332	0.24201	0	0	8.04704	16.8422	HSP90B1
positive regulation of activated T cell proliferation (GO:0042104)	1/19	0.12332	0.24201	0	0	8.04704	16.8422	PYCARD
endothelial cell development (GO:0001885)	1/19	0.12332	0.24201	0	0	8.04704	16.8422	RAP1B
regulation of myotube differentiation (GO:0010830)	1/19	0.12332	0.24201	0	0	8.04704	16.8422	XBP1
purine ribonucleoside bisphosphate metabolic process (GO:0034035)	1/19	0.12332	0.24201	0	0	8.04704	16.8422	SULT1C2
extrinsic apoptotic signaling pathway in absence of ligand (GO:0097192)	1/19	0.12332	0.24201	0	0	8.04704	16.8422	ITGAV
mitochondrial membrane organization (GO:0007006)	1/19	0.12332	0.24201	0	0	8.04704	16.8422	PMAIP1
positive regulation of interferon-alpha production (GO:0032727)	1/19	0.12332	0.24201	0	0	8.04704	16.8422	HSPD1
positive regulation of cellular response to transforming growth factor beta stimulus (GO:1903846)	1/19	0.12332	0.24201	0	0	8.04704	16.8422	HSP90AB1
cellular polysaccharide biosynthetic process (GO:0033692)	1/19	0.12332	0.24201	0	0	8.04704	16.8422	B3GNT5
regulation of stem cell differentiation (GO:2000736)	2/88	0.123532	0.24201	0	0	3.38167	7.07194	TACSTD2;PSMA7
positive regulation of protein complex assembly (GO:0031334)	2/88	0.123532	0.24201	0	0	3.38167	7.07194	PMAIP1;RBX1
positive regulation of cell motility (GO:2000147)	3/179	0.126849	0.248133	0	0	2.48561	5.13217	XBP1;HSPA5;ITGA6
cell-matrix adhesion (GO:0007160)	2/90	0.128131	0.249302	0	0	3.30448	6.78973	ITGAV;MSLN
positive regulation of response to external stimulus (GO:0032103)	2/90	0.128131	0.249302	0	0	3.30448	6.78973	PLA2G2A;TRIM15
protein tetramerization (GO:0051262)	2/90	0.128131	0.249302	0	0	3.30448	6.78973	CD74;ANXA2
regulation of vacuole organization (GO:0044088)	1/20	0.129375	0.249302	0	0	7.62313	15.5896	ANXA2
regulation of toll-like receptor signaling pathway (GO:0034121)	1/20	0.129375	0.249302	0	0	7.62313	15.5896	BIRC3
negative regulation of actin filament bundle assembly (GO:0032232)	1/20	0.129375	0.249302	0	0	7.62313	15.5896	TACSTD2
inactivation of MAPK activity (GO:0000188)	1/20	0.129375	0.249302	0	0	7.62313	15.5896	DUSP1
intrinsic apoptotic signaling pathway in response to DNA damage by p53 class mediator (GO:0042771)	1/20	0.129375	0.249302	0	0	7.62313	15.5896	PYCARD
negative regulation of plasma membrane bounded cell projection assembly (GO:0120033)	1/20	0.129375	0.249302	0	0	7.62313	15.5896	TACSTD2
entrainment of circadian clock by photoperiod (GO:0043153)	1/20	0.129375	0.249302	0	0	7.62313	15.5896	BHLHE40
lipid transport (GO:0006869)	2/91	0.130445	0.250246	0	0	3.26718	6.65461	FABP2;LDLR
protein-DNA complex assembly (GO:0065004)	2/91	0.130445	0.250246	0	0	3.26718	6.65461	NPM1;RBX1
cellular response to lipopolysaccharide (GO:0071222)	2/91	0.130445	0.250246	0	0	3.26718	6.65461	PYCARD;XBP1
positive regulation of cellular metabolic process (GO:0031325)	2/92	0.132769	0.252973	0	0	3.23072	6.52328	STARD4;ANXA2
nuclear export (GO:0051168)	2/92	0.132769	0.252973	0	0	3.23072	6.52328	EIF5A;RAN
regulation of mitotic cell cycle phase transition (GO:1901990)	3/184	0.134594	0.252973	0	0	2.41633	4.84592	HSP90AA1;UBD;PSMA7
regulation of cysteine-type endopeptidase activity involved in apoptotic process (GO:0043281)	2/93	0.135103	0.252973	0	0	3.19505	6.3956	PYCARD;PMAIP1
positive regulation of transcription from RNA polymerase II promoter involved in cellular response to chemical stimulus (GO:1901522)	1/21	0.135388	0.252973	0	0	7.24161	14.4804	XBP1
dendritic cell differentiation (GO:0097028)	1/21	0.135388	0.252973	0	0	7.24161	14.4804	UBD
GTP metabolic process (GO:0046039)	1/21	0.135388	0.252973	0	0	7.24161	14.4804	RAN
nucleotide-excision repair, preincision complex stabilization (GO:0006293)	1/21	0.135388	0.252973	0	0	7.24161	14.4804	RBX1
regulation of ruffle assembly (GO:1900027)	1/21	0.135388	0.252973	0	0	7.24161	14.4804	TACSTD2
cellular response to hexose stimulus (GO:0071331)	1/21	0.135388	0.252973	0	0	7.24161	14.4804	XBP1
sterol transport (GO:0015918)	1/21	0.135388	0.252973	0	0	7.24161	14.4804	LDLR
protein-DNA complex disassembly (GO:0032986)	1/21	0.135388	0.252973	0	0	7.24161	14.4804	RPL23
positive regulation of T cell mediated immunity (GO:0002711)	1/21	0.135388	0.252973	0	0	7.24161	14.4804	HSPD1
photoperiodism (GO:0009648)	1/21	0.135388	0.252973	0	0	7.24161	14.4804	BHLHE40
phosphatidylserine acyl-chain remodeling (GO:0036150)	1/21	0.135388	0.252973	0	0	7.24161	14.4804	PLA2G2A
ERK1 and ERK2 cascade (GO:0070371)	1/21	0.135388	0.252973	0	0	7.24161	14.4804	ITGAV
hepaticobiliary system development (GO:0061008)	1/21	0.135388	0.252973	0	0	7.24161	14.4804	XBP1
establishment of endothelial barrier (GO:0061028)	1/21	0.135388	0.252973	0	0	7.24161	14.4804	RAP1B
skin development (GO:0043588)	2/94	0.137446	0.256447	0	0	3.16017	6.27142	ITGA6;EPHA2
interleukin-1-mediated signaling pathway (GO:0070498)	2/95	0.139798	0.257073	0	0	3.12603	6.15064	PSMA7;RBX1
regulation of GTPase activity (GO:0043087)	3/188	0.140906	0.257073	0	0	2.3636	4.63186	NTRK2;CCL20;ITGA6
regulation of interferon-gamma-mediated signaling pathway (GO:0060334)	1/22	0.14136	0.257073	0	0	6.89642	13.4924	HSP90AB1
regulation of membrane protein ectodomain proteolysis (GO:0051043)	1/22	0.14136	0.257073	0	0	6.89642	13.4924	TIMP1
NAD biosynthetic process (GO:0009435)	1/22	0.14136	0.257073	0	0	6.89642	13.4924	NAMPT
cellular response to nerve growth factor stimulus (GO:1990090)	1/22	0.14136	0.257073	0	0	6.89642	13.4924	NTRK2
urogenital system development (GO:0001655)	1/22	0.14136	0.257073	0	0	6.89642	13.4924	ITGA6
nucleotide-excision repair, DNA incision, 3'-to lesion (GO:0006295)	1/22	0.14136	0.257073	0	0	6.89642	13.4924	RBX1
maturation of LSU-rRNA (GO:0000470)	1/22	0.14136	0.257073	0	0	6.89642	13.4924	RPL10A
peripheral nervous system development (GO:0007422)	1/22	0.14136	0.257073	0	0	6.89642	13.4924	ADGRG6
positive regulation of RNA splicing (GO:0033120)	1/22	0.14136	0.257073	0	0	6.89642	13.4924	HSPA1A
negative regulation of actin filament polymerization (GO:0030837)	1/22	0.14136	0.257073	0	0	6.89642	13.4924	TMSB10
positive regulation of phosphatase activity (GO:0010922)	1/22	0.14136	0.257073	0	0	6.89642	13.4924	HSP90AB1
NLS-bearing protein import into nucleus (GO:0006607)	1/22	0.14136	0.257073	0	0	6.89642	13.4924	FYB1
regulation of insulin secretion involved in cellular response to glucose stimulus (GO:0061178)	1/22	0.14136	0.257073	0	0	6.89642	13.4924	PIM3
triglyceride catabolic process (GO:0019433)	1/22	0.14136	0.257073	0	0	6.89642	13.4924	FABP2
digestive system development (GO:0055123)	1/22	0.14136	0.257073	0	0	6.89642	13.4924	ITGA6
nucleotide-excision repair, DNA duplex unwinding (GO:0000717)	1/22	0.14136	0.257073	0	0	6.89642	13.4924	RBX1
protein localization to nucleus (GO:0034504)	2/96	0.142159	0.258139	0	0	3.09262	6.03311	PDIA3;RAN
proteolysis (GO:0006508)	4/291	0.142346	0.258139	0	0	2.03599	3.96915	SPCS1;TPSG1;UBD;CTSE
mRNA metabolic process (GO:0016071)	2/97	0.144528	0.260574	0	0	3.05991	5.91872	HSPA1B;HSPA1A
antigen processing and presentation of exogenous peptide antigen via MHC class II (GO:0019886)	2/97	0.144528	0.260574	0	0	3.05991	5.91872	CD74;CTSE
negative regulation of cell motility (GO:2000146)	2/97	0.144528	0.260574	0	0	3.05991	5.91872	TACSTD2;RHOB
antigen processing and presentation of exogenous peptide antigen (GO:0002478)	2/97	0.144528	0.260574	0	0	3.05991	5.91872	CD74;CTSE
antigen processing and presentation of peptide antigen via MHC class II (GO:0002495)	2/98	0.146906	0.260574	0	0	3.02788	5.80736	CD74;CTSE
response to molecule of bacterial origin (GO:0002237)	2/98	0.146906	0.260574	0	0	3.02788	5.80736	CXCL1;CXCL3
regulation of protein oligomerization (GO:0032459)	1/23	0.147292	0.260574	0	0	6.58261	12.608	PMAIP1
glycolytic process (GO:0006096)	1/23	0.147292	0.260574	0	0	6.58261	12.608	ALDOB
regulation of interleukin-8 secretion (GO:2000482)	1/23	0.147292	0.260574	0	0	6.58261	12.608	PYCARD
cell-cell adhesion mediated by cadherin (GO:0044331)	1/23	0.147292	0.260574	0	0	6.58261	12.608	CDH3
positive regulation of protein oligomerization (GO:0032461)	1/23	0.147292	0.260574	0	0	6.58261	12.608	PMAIP1
TOR signaling (GO:0031929)	1/23	0.147292	0.260574	0	0	6.58261	12.608	RPS6
protein localization to Golgi apparatus (GO:0034067)	1/23	0.147292	0.260574	0	0	6.58261	12.608	ARL5B
regulation of monooxygenase activity (GO:0032768)	1/23	0.147292	0.260574	0	0	6.58261	12.608	HSP90AA1
nucleotide-excision repair, DNA damage recognition (GO:0000715)	1/23	0.147292	0.260574	0	0	6.58261	12.608	RBX1
positive regulation of monooxygenase activity (GO:0032770)	1/23	0.147292	0.260574	0	0	6.58261	12.608	CDH3
membrane assembly (GO:0071709)	1/23	0.147292	0.260574	0	0	6.58261	12.608	ANXA2
positive regulation of GTPase activity (GO:0043547)	3/192	0.147316	0.260574	0	0	2.31311	4.43001	CCL20;ITGA6;EPHA2
response to dsRNA (GO:0043331)	1/24	0.153182	0.268017	0	0	6.2961	11.8123	PMAIP1
negative regulation of sequestering of calcium ion (GO:0051283)	1/24	0.153182	0.268017	0	0	6.2961	11.8123	IBTK
proteasomal ubiquitin-independent protein catabolic process (GO:0010499)	1/24	0.153182	0.268017	0	0	6.2961	11.8123	PSMA7
ATP generation from ADP (GO:0006757)	1/24	0.153182	0.268017	0	0	6.2961	11.8123	ALDOB
positive regulation of endopeptidase activity (GO:0010950)	1/24	0.153182	0.268017	0	0	6.2961	11.8123	PYCARD
negative regulation of proteasomal ubiquitin-dependent protein catabolic process (GO:0032435)	1/24	0.153182	0.268017	0	0	6.2961	11.8123	HSP90AB1
negative regulation of intrinsic apoptotic signaling pathway in response to DNA damage (GO:1902230)	1/24	0.153182	0.268017	0	0	6.2961	11.8123	CD74
cAMP metabolic process (GO:0046058)	1/24	0.153182	0.268017	0	0	6.2961	11.8123	EPHA2
vesicle-mediated transport (GO:0016192)	5/410	0.154289	0.269588	0	0	1.80609	3.37545	HSPA8;ANXA2;TC2N;LDLR;RHOB
positive regulation of angiogenesis (GO:0045766)	2/103	0.158911	0.269854	0	0	2.87726	5.29246	XBP1;RHOB
glycolytic process through glucose-6-phosphate (GO:0061620)	1/25	0.159032	0.269854	0	0	6.03345	11.0934	ALDOB
cellular response to epidermal growth factor stimulus (GO:0071364)	1/25	0.159032	0.269854	0	0	6.03345	11.0934	EEF1A1
heterotypic cell-cell adhesion (GO:0034113)	1/25	0.159032	0.269854	0	0	6.03345	11.0934	ITGAV
regulation of apoptotic signaling pathway (GO:2001233)	1/25	0.159032	0.269854	0	0	6.03345	11.0934	PYCARD
signal peptide processing (GO:0006465)	1/25	0.159032	0.269854	0	0	6.03345	11.0934	SPCS1
regulation of centrosome duplication (GO:0010824)	1/25	0.159032	0.269854	0	0	6.03345	11.0934	NPM1
regulation of viral release from host cell (GO:1902186)	1/25	0.159032	0.269854	0	0	6.03345	11.0934	TRIM15
organophosphate ester transport (GO:0015748)	1/25	0.159032	0.269854	0	0	6.03345	11.0934	LDLR
canonical glycolysis (GO:0061621)	1/25	0.159032	0.269854	0	0	6.03345	11.0934	ALDOB
glucose catabolic process to pyruvate (GO:0061718)	1/25	0.159032	0.269854	0	0	6.03345	11.0934	ALDOB
protein import into nucleus, translocation (GO:0000060)	1/25	0.159032	0.269854	0	0	6.03345	11.0934	RAN
glial cell differentiation (GO:0010001)	1/25	0.159032	0.269854	0	0	6.03345	11.0934	ADGRG6
cyclic nucleotide metabolic process (GO:0009187)	1/25	0.159032	0.269854	0	0	6.03345	11.0934	EPHA2
positive regulation of interleukin-12 production (GO:0032735)	1/25	0.159032	0.269854	0	0	6.03345	11.0934	HSPD1
prostaglandin metabolic process (GO:0006693)	1/25	0.159032	0.269854	0	0	6.03345	11.0934	CD74
3'-phosphoadenosine 5'-phosphosulfate metabolic process (GO:0050427)	1/25	0.159032	0.269854	0	0	6.03345	11.0934	SULT1C2
regulation of interleukin-10 production (GO:0032653)	1/25	0.159032	0.269854	0	0	6.03345	11.0934	HSPD1
peptidyl-tyrosine dephosphorylation (GO:0035335)	1/25	0.159032	0.269854	0	0	6.03345	11.0934	DUSP1
regulation of lamellipodium assembly (GO:0010591)	1/25	0.159032	0.269854	0	0	6.03345	11.0934	EPHA2
regulation of glucose metabolic process (GO:0010906)	1/25	0.159032	0.269854	0	0	6.03345	11.0934	PMAIP1
positive regulation of interleukin-1 beta secretion (GO:0050718)	1/25	0.159032	0.269854	0	0	6.03345	11.0934	PYCARD
positive regulation of vasculature development (GO:1904018)	2/104	0.161334	0.273043	0	0	2.8489	5.19719	XBP1;RHOB
positive regulation of lymphocyte activation (GO:0051251)	2/104	0.161334	0.273043	0	0	2.8489	5.19719	PYCARD;HSPD1
regulation of cell growth (GO:0001558)	3/201	0.162075	0.273938	0	0	2.20696	4.01599	MUC12;HSPA1B;HSPA1A
positive regulation of multicellular organismal process (GO:0051240)	3/202	0.163742	0.274312	0	0	2.19576	3.97314	OLFM1;XBP1;LDLR
internal peptidyl-lysine acetylation (GO:0018393)	1/26	0.164842	0.274312	0	0	5.79182	10.4413	MORF4L2
apoptotic cell clearance (GO:0043277)	1/26	0.164842	0.274312	0	0	5.79182	10.4413	ITGAV
response to growth factor (GO:0070848)	1/26	0.164842	0.274312	0	0	5.79182	10.4413	EPHA2
regulation of histone acetylation (GO:0035065)	1/26	0.164842	0.274312	0	0	5.79182	10.4413	SDR16C5
regulation of viral entry into host cell (GO:0046596)	1/26	0.164842	0.274312	0	0	5.79182	10.4413	CD74
regulation of centrosome cycle (GO:0046605)	1/26	0.164842	0.274312	0	0	5.79182	10.4413	NPM1
phosphatidylethanolamine acyl-chain remodeling (GO:0036152)	1/26	0.164842	0.274312	0	0	5.79182	10.4413	PLA2G2A
positive regulation of wound healing (GO:0090303)	1/26	0.164842	0.274312	0	0	5.79182	10.4413	XBP1
negative chemotaxis (GO:0050919)	1/26	0.164842	0.274312	0	0	5.79182	10.4413	ITGAV
regulation of supramolecular fiber organization (GO:1902903)	1/26	0.164842	0.274312	0	0	5.79182	10.4413	HSPA8
negative regulation of catalytic activity (GO:0043086)	1/26	0.164842	0.274312	0	0	5.79182	10.4413	TIMP1
fatty acid metabolic process (GO:0006631)	2/106	0.1662	0.276217	0	0	2.79383	5.01371	XBP1;MSMO1
positive regulation of epithelial cell proliferation (GO:0050679)	2/107	0.168643	0.279558	0	0	2.76709	4.92534	XBP1;CDH3
regulation of response to external stimulus (GO:0032101)	2/107	0.168643	0.279558	0	0	2.76709	4.92534	CD55;BIRC3
positive regulation of signal transduction (GO:0009967)	3/206	0.170461	0.280307	0	0	2.15205	3.80751	CD74;XBP1;CDH3
phosphatidylcholine acyl-chain remodeling (GO:0036151)	1/27	0.170612	0.280307	0	0	5.56878	9.84763	PLA2G2A
response to hexose (GO:0009746)	1/27	0.170612	0.280307	0	0	5.56878	9.84763	SELENOT
phosphatidylserine metabolic process (GO:0006658)	1/27	0.170612	0.280307	0	0	5.56878	9.84763	PLA2G2A
positive regulation of substrate adhesion-dependent cell spreading (GO:1900026)	1/27	0.170612	0.280307	0	0	5.56878	9.84763	OLFM4
release of sequestered calcium ion into cytosol (GO:0051209)	1/27	0.170612	0.280307	0	0	5.56878	9.84763	IBTK
regulation of protein localization to cell surface (GO:2000008)	1/27	0.170612	0.280307	0	0	5.56878	9.84763	HSP90AB1
regulation of protein activation cascade (GO:2000257)	2/108	0.171092	0.280738	0	0	2.74084	4.83911	CD59;CD55
regulation of cell motility (GO:2000145)	2/109	0.173547	0.283328	0	0	2.71509	4.75496	TACSTD2;RHOB
regulation of complement activation (GO:0030449)	2/109	0.173547	0.283328	0	0	2.71509	4.75496	CD59;CD55
Wnt signaling pathway (GO:0016055)	2/109	0.173547	0.283328	0	0	2.71509	4.75496	CDH3;RBX1
negative regulation of protein kinase activity (GO:0006469)	2/109	0.173547	0.283328	0	0	2.71509	4.75496	PYCARD;NPM1
regulation of cell migration (GO:0030334)	4/316	0.174955	0.283596	0	0	1.87046	3.26063	XBP1;HSPA5;ITGA6;RHOB
regulation of vasculature development (GO:1901342)	1/28	0.176343	0.283596	0	0	5.36226	9.30527	EPHA2
cellular response to hydrogen peroxide (GO:0070301)	1/28	0.176343	0.283596	0	0	5.36226	9.30527	RHOB
negative regulation of homeostatic process (GO:0032845)	1/28	0.176343	0.283596	0	0	5.36226	9.30527	PIM3
negative regulation of proteasomal protein catabolic process (GO:1901799)	1/28	0.176343	0.283596	0	0	5.36226	9.30527	HSP90AB1
triglyceride homeostasis (GO:0070328)	1/28	0.176343	0.283596	0	0	5.36226	9.30527	XBP1
negative regulation of response to DNA damage stimulus (GO:2001021)	1/28	0.176343	0.283596	0	0	5.36226	9.30527	CD74
antigen processing and presentation of peptide antigen via MHC class I (GO:0002474)	1/28	0.176343	0.283596	0	0	5.36226	9.30527	PDIA3
aerobic respiration (GO:0009060)	1/28	0.176343	0.283596	0	0	5.36226	9.30527	UQCRB
positive regulation of phosphate metabolic process (GO:0045937)	1/28	0.176343	0.283596	0	0	5.36226	9.30527	ITGA6
regulation of fatty acid biosynthetic process (GO:0042304)	1/28	0.176343	0.283596	0	0	5.36226	9.30527	LPGAT1
positive regulation of fibroblast proliferation (GO:0048146)	1/28	0.176343	0.283596	0	0	5.36226	9.30527	CD74
regulation of gene expression (GO:0010468)	10/1037	0.179626	0.288518	0	0	1.4328	2.45994	OLFM1;NTRK2;CDH3;RPS7;RPL23;BHLHE40;AGR2;RPL6;HSPA1B;HSPA1A
nucleotide-excision repair, preincision complex assembly (GO:0006294)	1/29	0.182034	0.289152	0	0	5.17049	8.80826	RBX1
TRIF-dependent toll-like receptor signaling pathway (GO:0035666)	1/29	0.182034	0.289152	0	0	5.17049	8.80826	BIRC3
B cell proliferation (GO:0042100)	1/29	0.182034	0.289152	0	0	5.17049	8.80826	HSPD1
positive regulation of histone modification (GO:0031058)	1/29	0.182034	0.289152	0	0	5.17049	8.80826	SDR16C5
regulation of activated T cell proliferation (GO:0046006)	1/29	0.182034	0.289152	0	0	5.17049	8.80826	PYCARD
MyD88-dependent toll-like receptor signaling pathway (GO:0002755)	1/29	0.182034	0.289152	0	0	5.17049	8.80826	HSPD1
positive regulation of transcription from RNA polymerase II promoter in response to stress (GO:0036003)	1/29	0.182034	0.289152	0	0	5.17049	8.80826	HSPA5
positive regulation of interleukin-1 secretion (GO:0050716)	1/29	0.182034	0.289152	0	0	5.17049	8.80826	PYCARD
carbohydrate derivative biosynthetic process (GO:1901137)	1/29	0.182034	0.289152	0	0	5.17049	8.80826	B3GNT5
regulation of translation (GO:0006417)	3/213	0.182407	0.28939	0	0	2.07958	3.53843	RBM3;NPM1;RAN
regulation of humoral immune response (GO:0002920)	2/113	0.183422	0.290643	0	0	2.61672	4.43786	CD59;CD55
regulation of immune effector process (GO:0002697)	2/114	0.185904	0.292736	0	0	2.59322	4.36316	CD59;CD55
regulation of protein insertion into mitochondrial membrane involved in apoptotic signaling pathway (GO:1900739)	1/30	0.187686	0.292736	0	0	4.99195	8.35145	PMAIP1
replication fork processing (GO:0031297)	1/30	0.187686	0.292736	0	0	4.99195	8.35145	BHLHE40
connective tissue development (GO:0061448)	1/30	0.187686	0.292736	0	0	4.99195	8.35145	XBP1
acylglycerol catabolic process (GO:0046464)	1/30	0.187686	0.292736	0	0	4.99195	8.35145	FABP2
cellular response to cAMP (GO:0071320)	1/30	0.187686	0.292736	0	0	4.99195	8.35145	RAP1B
positive regulation of protein insertion into mitochondrial membrane involved in apoptotic signaling pathway (GO:1900740)	1/30	0.187686	0.292736	0	0	4.99195	8.35145	PMAIP1
positive regulation of B cell proliferation (GO:0030890)	1/30	0.187686	0.292736	0	0	4.99195	8.35145	CD74
CENP-A containing nucleosome assembly (GO:0034080)	1/30	0.187686	0.292736	0	0	4.99195	8.35145	NPM1
CENP-A containing chromatin organization (GO:0061641)	1/30	0.187686	0.292736	0	0	4.99195	8.35145	NPM1
negative regulation of cell morphogenesis involved in differentiation (GO:0010771)	1/30	0.187686	0.292736	0	0	4.99195	8.35145	TACSTD2
regulation of cell adhesion mediated by integrin (GO:0033628)	1/30	0.187686	0.292736	0	0	4.99195	8.35145	EPHA2
MyD88-independent toll-like receptor signaling pathway (GO:0002756)	1/30	0.187686	0.292736	0	0	4.99195	8.35145	BIRC3
protein O-linked glycosylation (GO:0006493)	2/115	0.188391	0.292776	0	0	2.57015	4.29018	B3GNT5;MUC12
negative regulation of cell growth (GO:0030308)	2/115	0.188391	0.292776	0	0	2.57015	4.29018	HSPA1B;HSPA1A
cellular response to oxidative stress (GO:0034599)	2/115	0.188391	0.292776	0	0	2.57015	4.29018	HSPA1B;HSPA1A
chromatin remodeling (GO:0006338)	2/116	0.190882	0.296292	0	0	2.54747	4.21886	NPM1;MORF4L2
positive regulation of interleukin-1 beta production (GO:0032731)	1/31	0.193299	0.297897	0	0	4.8253	7.93046	PYCARD
positive regulation of ubiquitin-protein transferase activity (GO:0051443)	1/31	0.193299	0.297897	0	0	4.8253	7.93046	RPS2
regulation of ubiquitin-protein transferase activity (GO:0051438)	1/31	0.193299	0.297897	0	0	4.8253	7.93046	RPS2
positive regulation of protein dephosphorylation (GO:0035307)	1/31	0.193299	0.297897	0	0	4.8253	7.93046	HSP90AB1
liver development (GO:0001889)	1/31	0.193299	0.297897	0	0	4.8253	7.93046	XBP1
gene silencing by miRNA (GO:0035195)	1/31	0.193299	0.297897	0	0	4.8253	7.93046	RAN
positive regulation of cell migration (GO:0030335)	3/221	0.196326	0.301106	0	0	2.00245	3.25994	XBP1;HSPA5;ITGA6
positive regulation of B cell activation (GO:0050871)	2/119	0.198383	0.301106	0	0	2.48177	4.01441	CD74;XBP1
protein deacetylation (GO:0006476)	1/32	0.198874	0.301106	0	0	4.66941	7.54149	MORF4L2
cellular response to amino acid stimulus (GO:0071230)	1/32	0.198874	0.301106	0	0	4.66941	7.54149	XBP1
endodermal cell differentiation (GO:0035987)	1/32	0.198874	0.301106	0	0	4.66941	7.54149	ITGAV
central nervous system neuron differentiation (GO:0021953)	1/32	0.198874	0.301106	0	0	4.66941	7.54149	NTRK2
substrate adhesion-dependent cell spreading (GO:0034446)	1/32	0.198874	0.301106	0	0	4.66941	7.54149	ITGAV
positive regulation of T cell differentiation (GO:0045582)	1/32	0.198874	0.301106	0	0	4.66941	7.54149	XBP1
sister chromatid segregation (GO:0000819)	1/32	0.198874	0.301106	0	0	4.66941	7.54149	RAN
chromatin remodeling at centromere (GO:0031055)	1/32	0.198874	0.301106	0	0	4.66941	7.54149	NPM1
cyclic-nucleotide-mediated signaling (GO:0019935)	1/32	0.198874	0.301106	0	0	4.66941	7.54149	ADGRG6
GPI anchor biosynthetic process (GO:0006506)	1/32	0.198874	0.301106	0	0	4.66941	7.54149	PLAUR
positive regulation of myeloid leukocyte differentiation (GO:0002763)	1/32	0.198874	0.301106	0	0	4.66941	7.54149	CD74
positive regulation of tumor necrosis factor superfamily cytokine production (GO:1903557)	1/32	0.198874	0.301106	0	0	4.66941	7.54149	PYCARD
global genome nucleotide-excision repair (GO:0070911)	1/32	0.198874	0.301106	0	0	4.66941	7.54149	RBX1
negative regulation of growth (GO:0045926)	2/120	0.200891	0.303804	0	0	2.46062	3.94927	HSPA1B;HSPA1A
regulation of acute inflammatory response (GO:0002673)	2/121	0.203403	0.305553	0	0	2.43982	3.88557	CD59;CD55
stimulatory C-type lectin receptor signaling pathway (GO:0002223)	2/121	0.203403	0.305553	0	0	2.43982	3.88557	MUC12;PSMA7
entry into host cell (GO:0030260)	1/33	0.204411	0.305553	0	0	4.52327	7.18124	ITGAV
negative regulation of mitochondrion organization (GO:0010823)	1/33	0.204411	0.305553	0	0	4.52327	7.18124	HSPA1A
tRNA-containing ribonucleoprotein complex export from nucleus (GO:0071431)	1/33	0.204411	0.305553	0	0	4.52327	7.18124	RAN
regulation of cell-substrate adhesion (GO:0010810)	1/33	0.204411	0.305553	0	0	4.52327	7.18124	AGR2
tRNA export from nucleus (GO:0006409)	1/33	0.204411	0.305553	0	0	4.52327	7.18124	RAN
cellular glucose homeostasis (GO:0001678)	1/33	0.204411	0.305553	0	0	4.52327	7.18124	XBP1
positive regulation of organelle organization (GO:0010638)	1/33	0.204411	0.305553	0	0	4.52327	7.18124	ANXA2
regulation of interleukin-12 production (GO:0032655)	1/33	0.204411	0.305553	0	0	4.52327	7.18124	HSPD1
epithelial tube morphogenesis (GO:0060562)	1/34	0.209909	0.309479	0	0	4.38598	6.84686	RHOB
apoptotic mitochondrial changes (GO:0008637)	1/34	0.209909	0.309479	0	0	4.38598	6.84686	HSPD1
negative regulation of cellular metabolic process (GO:0031324)	1/34	0.209909	0.309479	0	0	4.38598	6.84686	ITGAV
ncRNA metabolic process (GO:0034660)	1/34	0.209909	0.309479	0	0	4.38598	6.84686	RAN
response to amino acid (GO:0043200)	1/34	0.209909	0.309479	0	0	4.38598	6.84686	XBP1
regulation of axon extension (GO:0030516)	1/34	0.209909	0.309479	0	0	4.38598	6.84686	OLFM1
positive regulation of exocytosis (GO:0045921)	1/34	0.209909	0.309479	0	0	4.38598	6.84686	STXBP5
endoplasmic reticulum organization (GO:0007029)	1/34	0.209909	0.309479	0	0	4.38598	6.84686	VMP1
regulation of interleukin-1 beta secretion (GO:0050706)	1/34	0.209909	0.309479	0	0	4.38598	6.84686	PYCARD
regulation of interferon-beta production (GO:0032648)	1/34	0.209909	0.309479	0	0	4.38598	6.84686	PYCARD
macromolecule catabolic process (GO:0009057)	1/34	0.209909	0.309479	0	0	4.38598	6.84686	CTSE
positive regulation of DNA binding (GO:0043388)	1/34	0.209909	0.309479	0	0	4.38598	6.84686	PLAUR
innate immune response activating cell surface receptor signaling pathway (GO:0002220)	2/124	0.21096	0.31032	0	0	2.37946	3.70264	MUC12;PSMA7
negative regulation of macromolecule metabolic process (GO:0010605)	2/124	0.21096	0.31032	0	0	2.37946	3.70264	OLFM1;LDLR
protein dephosphorylation (GO:0006470)	2/125	0.213486	0.311144	0	0	2.36	3.64427	PDP1;DUSP1
negative regulation of multicellular organismal process (GO:0051241)	2/125	0.213486	0.311144	0	0	2.36	3.64427	TACSTD2;TIMP1
positive regulation of RNA metabolic process (GO:0051254)	1/35	0.21537	0.311144	0	0	4.25676	6.53582	HSPA1A
negative regulation of cell-substrate adhesion (GO:0010812)	1/35	0.21537	0.311144	0	0	4.25676	6.53582	TACSTD2
negative regulation of protein kinase B signaling (GO:0051898)	1/35	0.21537	0.311144	0	0	4.25676	6.53582	EPHA2
regulation of mitochondrial membrane potential (GO:0051881)	1/35	0.21537	0.311144	0	0	4.25676	6.53582	PMAIP1
positive regulation of DNA replication (GO:0045740)	1/35	0.21537	0.311144	0	0	4.25676	6.53582	AREG
endothelial cell migration (GO:0043542)	1/35	0.21537	0.311144	0	0	4.25676	6.53582	S100P
negative regulation of epithelial cell migration (GO:0010633)	1/35	0.21537	0.311144	0	0	4.25676	6.53582	TACSTD2
positive regulation of ATPase activity (GO:0032781)	1/35	0.21537	0.311144	0	0	4.25676	6.53582	ALDOB
carbohydrate catabolic process (GO:0016052)	1/35	0.21537	0.311144	0	0	4.25676	6.53582	ALDOB
maturation of SSU-rRNA from tricistronic rRNA transcript (SSU-rRNA, 5.8S rRNA, LSU-rRNA) (GO:0000462)	1/35	0.21537	0.311144	0	0	4.25676	6.53582	RPS8
tRNA transport (GO:0051031)	1/35	0.21537	0.311144	0	0	4.25676	6.53582	RAN
actin filament bundle organization (GO:0061572)	1/35	0.21537	0.311144	0	0	4.25676	6.53582	RHOB
DNA-dependent DNA replication maintenance of fidelity (GO:0045005)	1/35	0.21537	0.311144	0	0	4.25676	6.53582	BHLHE40
protein kinase B signaling (GO:0043491)	1/35	0.21537	0.311144	0	0	4.25676	6.53582	EPHA2
vesicle organization (GO:0016050)	2/127	0.218545	0.315378	0	0	2.322	3.53121	ANXA2;TC2N
centromere complex assembly (GO:0034508)	1/36	0.220794	0.315454	0	0	4.13493	6.24592	NPM1
histone exchange (GO:0043486)	1/36	0.220794	0.315454	0	0	4.13493	6.24592	NPM1
epithelial cell migration (GO:0010631)	1/36	0.220794	0.315454	0	0	4.13493	6.24592	S100P
regulation of nitric-oxide synthase activity (GO:0050999)	1/36	0.220794	0.315454	0	0	4.13493	6.24592	HSP90AA1
lymphocyte proliferation (GO:0046651)	1/36	0.220794	0.315454	0	0	4.13493	6.24592	HSPD1
positive regulation of signaling (GO:0023056)	1/36	0.220794	0.315454	0	0	4.13493	6.24592	ANXA2
negative regulation of blood coagulation (GO:0030195)	1/36	0.220794	0.315454	0	0	4.13493	6.24592	PLAUR
calcium ion transmembrane import into cytosol (GO:0097553)	1/36	0.220794	0.315454	0	0	4.13493	6.24592	IBTK
histone deacetylation (GO:0016575)	1/36	0.220794	0.315454	0	0	4.13493	6.24592	MORF4L2
regulation of protein processing (GO:0070613)	2/128	0.221079	0.315514	0	0	2.30345	3.47645	CD59;CD55
epithelial to mesenchymal transition (GO:0001837)	1/37	0.22618	0.319269	0	0	4.01987	5.97523	OLFM1
protein monoubiquitination (GO:0006513)	1/37	0.22618	0.319269	0	0	4.01987	5.97523	RBX1
myelination (GO:0042552)	1/37	0.22618	0.319269	0	0	4.01987	5.97523	ADGRG6
regulation of regulated secretory pathway (GO:1903305)	1/37	0.22618	0.319269	0	0	4.01987	5.97523	TC2N
positive regulation of mitochondrial outer membrane permeabilization involved in apoptotic signaling pathway (GO:1901030)	1/37	0.22618	0.319269	0	0	4.01987	5.97523	PMAIP1
positive regulation of receptor activity (GO:2000273)	1/37	0.22618	0.319269	0	0	4.01987	5.97523	ANXA2
nucleotide-excision repair, DNA incision, 5'-to lesion (GO:0006296)	1/37	0.22618	0.319269	0	0	4.01987	5.97523	RBX1
phospholipid biosynthetic process (GO:0008654)	1/37	0.22618	0.319269	0	0	4.01987	5.97523	FDPS
positive regulation of axonogenesis (GO:0050772)	1/37	0.22618	0.319269	0	0	4.01987	5.97523	NTRK2
positive regulation of multi-organism process (GO:0043902)	1/37	0.22618	0.319269	0	0	4.01987	5.97523	TRIM15
positive regulation of innate immune response (GO:0045089)	1/38	0.231529	0.326464	0	0	3.91103	5.72203	TRIM15
defense response to bacterium (GO:0042742)	3/241	0.232155	0.326989	0	0	1.83231	2.67581	PYCARD;PLA2G2A;LYZ
Fc-gamma receptor signaling pathway involved in phagocytosis (GO:0038096)	2/133	0.233782	0.328566	0	0	2.21498	3.21917	HSP90AA1;HSP90AB1
positive regulation of cytosolic calcium ion concentration (GO:0007204)	2/133	0.233782	0.328566	0	0	2.21498	3.21917	SELENOT;CD55
Fc-gamma receptor signaling pathway (GO:0038094)	2/134	0.236329	0.328933	0	0	2.19808	3.17081	HSP90AA1;HSP90AB1
positive regulation of fat cell differentiation (GO:0045600)	1/39	0.236842	0.328933	0	0	3.80791	5.48478	XBP1
negative regulation of protein catabolic process (GO:0042177)	1/39	0.236842	0.328933	0	0	3.80791	5.48478	TIMP1
regulation of extrinsic apoptotic signaling pathway via death domain receptors (GO:1902041)	1/39	0.236842	0.328933	0	0	3.80791	5.48478	PMAIP1
regulation of type I interferon-mediated signaling pathway (GO:0060338)	1/39	0.236842	0.328933	0	0	3.80791	5.48478	HSP90AB1
regulation of plasma membrane bounded cell projection assembly (GO:0120032)	1/39	0.236842	0.328933	0	0	3.80791	5.48478	EPHA2
DNA replication-independent nucleosome assembly (GO:0006336)	1/39	0.236842	0.328933	0	0	3.80791	5.48478	NPM1
positive regulation of phagocytosis (GO:0050766)	1/39	0.236842	0.328933	0	0	3.80791	5.48478	PYCARD
ERBB2 signaling pathway (GO:0038128)	1/39	0.236842	0.328933	0	0	3.80791	5.48478	HSP90AA1
acyl-CoA metabolic process (GO:0006637)	1/39	0.236842	0.328933	0	0	3.80791	5.48478	HMGCS1
positive regulation of peptide hormone secretion (GO:0090277)	1/39	0.236842	0.328933	0	0	3.80791	5.48478	SELENOT
Fc receptor mediated stimulatory signaling pathway (GO:0002431)	2/135	0.238877	0.331048	0	0	2.18145	3.12341	HSP90AA1;HSP90AB1
cellular response to organic cyclic compound (GO:0071407)	2/135	0.238877	0.331048	0	0	2.18145	3.12341	RAP1B;HSP90B1
androgen receptor signaling pathway (GO:0030521)	1/40	0.242118	0.331981	0	0	3.71009	5.26213	RAN
response to peptide hormone (GO:0043434)	1/40	0.242118	0.331981	0	0	3.71009	5.26213	XBP1
nucleotide-excision repair, DNA incision (GO:0033683)	1/40	0.242118	0.331981	0	0	3.71009	5.26213	RBX1
phosphatidic acid biosynthetic process (GO:0006654)	1/40	0.242118	0.331981	0	0	3.71009	5.26213	PLA2G2A
neuron migration (GO:0001764)	1/40	0.242118	0.331981	0	0	3.71009	5.26213	NTRK2
positive regulation of epithelial to mesenchymal transition (GO:0010718)	1/40	0.242118	0.331981	0	0	3.71009	5.26213	OLFM1
regulation of protein dephosphorylation (GO:0035304)	1/40	0.242118	0.331981	0	0	3.71009	5.26213	HSP90B1
regulation of ATPase activity (GO:0043462)	1/40	0.242118	0.331981	0	0	3.71009	5.26213	ALDOB
response to cAMP (GO:0051591)	1/40	0.242118	0.331981	0	0	3.71009	5.26213	RAP1B
tRNA aminoacylation (GO:0043039)	1/40	0.242118	0.331981	0	0	3.71009	5.26213	PPA1
regulation of cytosolic calcium ion concentration (GO:0051480)	2/137	0.243977	0.334176	0	0	2.14891	3.03143	SELENOT;CD55
response to cytokine (GO:0034097)	2/138	0.246529	0.33596	0	0	2.133	2.98679	UBD;TIMP1
phosphatidic acid metabolic process (GO:0046473)	1/41	0.247358	0.33596	0	0	3.61715	5.05287	PLA2G2A
peptide transport (GO:0015833)	1/41	0.247358	0.33596	0	0	3.61715	5.05287	HSP90B1
DNA duplex unwinding (GO:0032508)	1/41	0.247358	0.33596	0	0	3.61715	5.05287	RBX1
calcium-dependent cell-cell adhesion via plasma membrane cell adhesion molecules (GO:0016339)	1/41	0.247358	0.33596	0	0	3.61715	5.05287	CDH3
positive regulation of receptor-mediated endocytosis (GO:0048260)	1/41	0.247358	0.33596	0	0	3.61715	5.05287	ANXA2
monocyte chemotaxis (GO:0002548)	1/41	0.247358	0.33596	0	0	3.61715	5.05287	CCL20
gluconeogenesis (GO:0006094)	1/41	0.247358	0.33596	0	0	3.61715	5.05287	ALDOB
cellular response to growth factor stimulus (GO:0071363)	2/139	0.249082	0.337946	0	0	2.11733	2.94303	EEF1A1;NTRK2
response to lipid (GO:0033993)	2/140	0.251636	0.340696	0	0	2.10188	2.90011	CXCL1;CXCL3
negative regulation of sequence-specific DNA binding transcription factor activity (GO:0043433)	2/140	0.251636	0.340696	0	0	2.10188	2.90011	PYCARD;BHLHE40
glycolipid biosynthetic process (GO:0009247)	1/42	0.252562	0.341235	0	0	3.52875	4.85592	B3GNT5
cellular response to radiation (GO:0071478)	1/42	0.252562	0.341235	0	0	3.52875	4.85592	RHOB
modification-dependent protein catabolic process (GO:0019941)	2/141	0.25419	0.343077	0	0	2.08665	2.85803	XBP1;UBD
negative regulation of gene expression (GO:0010629)	6/618	0.255021	0.343839	0	0	1.42974	1.95361	OLFM1;HSPA8;BHLHE40;RPS13;HSPA1B;HSPA1A
regulation of B cell proliferation (GO:0030888)	1/43	0.25773	0.345689	0	0	3.44456	4.67029	CD74
substantia nigra development (GO:0021762)	1/43	0.25773	0.345689	0	0	3.44456	4.67029	HSPA5
negative regulation of DNA metabolic process (GO:0051053)	1/43	0.25773	0.345689	0	0	3.44456	4.67029	S100A11
response to hydrogen peroxide (GO:0042542)	1/43	0.25773	0.345689	0	0	3.44456	4.67029	RHOB
branching morphogenesis of an epithelial tube (GO:0048754)	1/43	0.25773	0.345689	0	0	3.44456	4.67029	EPHA2
neuron development (GO:0048666)	2/144	0.261857	0.348596	0	0	2.04225	2.73653	NTRK2;XBP1
negative regulation of type I interferon production (GO:0032480)	1/44	0.262862	0.348596	0	0	3.36428	4.4951	PYCARD
adherens junction organization (GO:0034332)	1/44	0.262862	0.348596	0	0	3.36428	4.4951	CDH3
lymphocyte chemotaxis (GO:0048247)	1/44	0.262862	0.348596	0	0	3.36428	4.4951	CCL20
microtubule cytoskeleton organization involved in mitosis (GO:1902850)	1/44	0.262862	0.348596	0	0	3.36428	4.4951	RAN
positive regulation of viral life cycle (GO:1903902)	1/44	0.262862	0.348596	0	0	3.36428	4.4951	CD74
negative regulation of immune system process (GO:0002683)	1/44	0.262862	0.348596	0	0	3.36428	4.4951	SPINK5
hexose biosynthetic process (GO:0019319)	1/44	0.262862	0.348596	0	0	3.36428	4.4951	ALDOB
posttranscriptional regulation of gene expression (GO:0010608)	1/44	0.262862	0.348596	0	0	3.36428	4.4951	RBM3
negative regulation of immune response (GO:0050777)	1/44	0.262862	0.348596	0	0	3.36428	4.4951	SPINK5
positive regulation of intracellular transport (GO:0032388)	1/44	0.262862	0.348596	0	0	3.36428	4.4951	CDH3
hexose metabolic process (GO:0019318)	1/45	0.26796	0.354629	0	0	3.28766	4.32958	ALDOB
nicotinamide nucleotide metabolic process (GO:0046496)	1/45	0.26796	0.354629	0	0	3.28766	4.32958	ALDOB
protein ubiquitination (GO:0016567)	5/506	0.271329	0.35803	0	0	1.45281	1.89507	RNF145;UBD;PSMA7;RBX1;BIRC3
negative regulation of canonical Wnt signaling pathway (GO:0090090)	2/148	0.272083	0.35803	0	0	1.9859	2.58494	PSMA7;RBX1
cellular response to ionizing radiation (GO:0071479)	1/46	0.273022	0.35803	0	0	3.21444	4.17299	RHOB
regulation of fibroblast proliferation (GO:0048145)	1/46	0.273022	0.35803	0	0	3.21444	4.17299	CD74
mitotic spindle assembly (GO:0090307)	1/46	0.273022	0.35803	0	0	3.21444	4.17299	BIRC3
tRNA aminoacylation for protein translation (GO:0006418)	1/46	0.273022	0.35803	0	0	3.21444	4.17299	PPA1
pyruvate metabolic process (GO:0006090)	1/46	0.273022	0.35803	0	0	3.21444	4.17299	ALDOB
aminoglycan biosynthetic process (GO:0006023)	1/46	0.273022	0.35803	0	0	3.21444	4.17299	B3GNT5
maturation of SSU-rRNA (GO:0030490)	1/46	0.273022	0.35803	0	0	3.21444	4.17299	RPS8
negative regulation of I-kappaB kinase/NF-kappaB signaling (GO:0043124)	1/47	0.27805	0.362418	0	0	3.1444	4.02469	PYCARD
peptide cross-linking (GO:0018149)	1/47	0.27805	0.362418	0	0	3.1444	4.02469	PI3
fatty acid biosynthetic process (GO:0006633)	1/47	0.27805	0.362418	0	0	3.1444	4.02469	XBP1
histone H4 acetylation (GO:0043967)	1/47	0.27805	0.362418	0	0	3.1444	4.02469	MORF4L2
positive regulation of tumor necrosis factor production (GO:0032760)	1/47	0.27805	0.362418	0	0	3.1444	4.02469	PYCARD
regulation of organelle assembly (GO:1902115)	1/47	0.27805	0.362418	0	0	3.1444	4.02469	NPM1
regulation of programmed cell death (GO:0043067)	3/268	0.282152	0.366708	0	0	1.64335	2.07935	DUSP1;PMAIP1;BIRC3
negative regulation of mitotic cell cycle (GO:0045930)	1/48	0.283043	0.366708	0	0	3.07734	3.88408	DUSP1
endosome to lysosome transport (GO:0008333)	1/48	0.283043	0.366708	0	0	3.07734	3.88408	RHOB
pattern recognition receptor signaling pathway (GO:0002221)	1/48	0.283043	0.366708	0	0	3.07734	3.88408	HSP90B1
regulation of epithelial cell migration (GO:0010632)	1/48	0.283043	0.366708	0	0	3.07734	3.88408	TACSTD2
amino acid transport (GO:0006865)	1/48	0.283043	0.366708	0	0	3.07734	3.88408	SLC6A14
organic hydroxy compound biosynthetic process (GO:1901617)	1/49	0.288002	0.371643	0	0	3.01308	3.75064	MSMO1
establishment of protein localization to mitochondrion (GO:0072655)	1/49	0.288002	0.371643	0	0	3.01308	3.75064	HSPD1
positive regulation of response to DNA damage stimulus (GO:2001022)	1/49	0.288002	0.371643	0	0	3.01308	3.75064	PMAIP1
lipid homeostasis (GO:0055088)	1/49	0.288002	0.371643	0	0	3.01308	3.75064	XBP1
transmembrane receptor protein tyrosine kinase signaling pathway (GO:0007169)	4/396	0.292236	0.376122	0	0	1.48264	1.82393	NTRK2;HSP90AA1;ITGAV;EPHA2
regulation of cellular protein metabolic process (GO:0032268)	1/50	0.292927	0.376122	0	0	2.95144	3.62387	RBM3
heart morphogenesis (GO:0003007)	1/50	0.292927	0.376122	0	0	2.95144	3.62387	OLFM1
regulation of blood vessel endothelial cell migration (GO:0043535)	1/50	0.292927	0.376122	0	0	2.95144	3.62387	EPHA2
wound healing (GO:0042060)	1/50	0.292927	0.376122	0	0	2.95144	3.62387	TFF1
regulation of cellular amine metabolic process (GO:0033238)	1/51	0.297818	0.380137	0	0	2.89226	3.50332	PSMA7
regulation of exocytosis (GO:0017157)	1/51	0.297818	0.380137	0	0	2.89226	3.50332	STXBP5
regulation of cellular amino acid metabolic process (GO:0006521)	1/51	0.297818	0.380137	0	0	2.89226	3.50332	PSMA7
positive regulation of developmental growth (GO:0048639)	1/51	0.297818	0.380137	0	0	2.89226	3.50332	AGR2
carboxylic acid transport (GO:0046942)	1/51	0.297818	0.380137	0	0	2.89226	3.50332	SLC6A14
positive regulation of actin filament polymerization (GO:0030838)	1/51	0.297818	0.380137	0	0	2.89226	3.50332	PYCARD
MAPK cascade (GO:0000165)	3/278	0.300943	0.383747	0	0	1.58279	1.90066	ITGAV;PSMA7;RBX1
regulation of DNA binding (GO:0051101)	1/52	0.302675	0.384817	0	0	2.83541	3.38858	PLAUR
triglyceride metabolic process (GO:0006641)	1/52	0.302675	0.384817	0	0	2.83541	3.38858	FABP2
positive regulation of secretion by cell (GO:1903532)	1/52	0.302675	0.384817	0	0	2.83541	3.38858	STXBP5
positive regulation of phosphatidylinositol 3-kinase signaling (GO:0014068)	1/53	0.307499	0.389801	0	0	2.78074	3.27928	NTRK2
negative regulation of cellular response to transforming growth factor beta stimulus (GO:1903845)	1/53	0.307499	0.389801	0	0	2.78074	3.27928	HSPA1A
regulation of calcium ion-dependent exocytosis (GO:0017158)	1/53	0.307499	0.389801	0	0	2.78074	3.27928	TC2N
T cell receptor signaling pathway (GO:0050852)	2/163	0.310335	0.392666	0	0	1.79951	2.10561	FYB1;PSMA7
protein polyubiquitination (GO:0000209)	3/283	0.310367	0.392666	0	0	1.55413	1.81833	RNF145;PSMA7;RBX1
intracellular transport of virus (GO:0075733)	1/54	0.31229	0.394328	0	0	2.72814	3.17506	RAN
transport of virus (GO:0046794)	1/54	0.31229	0.394328	0	0	2.72814	3.17506	RAN
regulation of mitotic cell cycle (GO:0007346)	2/165	0.315412	0.39788	0	0	1.77725	2.05072	UBD;PIM3
negative regulation of transforming growth factor beta receptor signaling pathway (GO:0030512)	1/55	0.317048	0.398046	0	0	2.67748	3.07562	HSPA1A
regulation of RNA splicing (GO:0043484)	1/55	0.317048	0.398046	0	0	2.67748	3.07562	RPS13
regulation of gene silencing by RNA (GO:0060966)	1/55	0.317048	0.398046	0	0	2.67748	3.07562	RAN
regulation of posttranscriptional gene silencing (GO:0060147)	1/55	0.317048	0.398046	0	0	2.67748	3.07562	RAN
positive regulation of protein phosphorylation (GO:0001934)	4/412	0.317082	0.398046	0	0	1.42332	1.63482	NTRK2;CD74;PLAUR;EPHA2
regulation of inflammatory response (GO:0050727)	2/166	0.317947	0.398744	0	0	1.76632	2.02398	PLA2G2A;BIRC3
chromosome organization (GO:0051276)	1/56	0.321774	0.401596	0	0	2.62867	2.98066	RBX1
regulation of secretion by cell (GO:1903530)	1/56	0.321774	0.401596	0	0	2.62867	2.98066	STXBP5
negative regulation of cellular catabolic process (GO:0031330)	1/56	0.321774	0.401596	0	0	2.62867	2.98066	TIMP1
organonitrogen compound catabolic process (GO:1901565)	1/56	0.321774	0.401596	0	0	2.62867	2.98066	CTSE
cellular iron ion homeostasis (GO:0006879)	1/56	0.321774	0.401596	0	0	2.62867	2.98066	LCN2
I-kappaB kinase/NF-kappaB signaling (GO:0007249)	1/57	0.326467	0.406277	0	0	2.5816	2.88991	BIRC3
cellular respiration (GO:0045333)	1/57	0.326467	0.406277	0	0	2.5816	2.88991	UQCRB
epidermal growth factor receptor signaling pathway (GO:0007173)	1/57	0.326467	0.406277	0	0	2.5816	2.88991	AREG
phospholipid transport (GO:0015914)	1/58	0.331127	0.411285	0	0	2.53618	2.80311	LDLR
integrin-mediated signaling pathway (GO:0007229)	1/58	0.331127	0.411285	0	0	2.53618	2.80311	ITGAV
keratinocyte differentiation (GO:0030216)	1/59	0.335756	0.415041	0	0	2.49232	2.72005	EPHA2
renal system development (GO:0072001)	1/59	0.335756	0.415041	0	0	2.49232	2.72005	ITGA6
mitotic cytokinesis (GO:0000281)	1/59	0.335756	0.415041	0	0	2.49232	2.72005	RHOB
cell morphogenesis (GO:0000902)	1/59	0.335756	0.415041	0	0	2.49232	2.72005	CDH3
sterol metabolic process (GO:0016125)	1/59	0.335756	0.415041	0	0	2.49232	2.72005	MSMO1
negative regulation of Wnt signaling pathway (GO:0030178)	2/174	0.338145	0.417594	0	0	1.68348	1.82537	PSMA7;RBX1
regulation of stress fiber assembly (GO:0051492)	1/60	0.340353	0.418698	0	0	2.44996	2.6405	TACSTD2
nucleosome assembly (GO:0006334)	1/60	0.340353	0.418698	0	0	2.44996	2.6405	NPM1
positive regulation of protein binding (GO:0032092)	1/60	0.340353	0.418698	0	0	2.44996	2.6405	RAN
membrane lipid biosynthetic process (GO:0046467)	1/60	0.340353	0.418698	0	0	2.44996	2.6405	B3GNT5
protein autophosphorylation (GO:0046777)	2/175	0.340658	0.418698	0	0	1.67367	1.80233	NTRK2;PIM3
negative regulation of MAP kinase activity (GO:0043407)	1/61	0.344918	0.42153	0	0	2.409	2.56426	DUSP1
regulation of vesicle fusion (GO:0031338)	1/61	0.344918	0.42153	0	0	2.409	2.56426	ANXA2
positive regulation of T cell proliferation (GO:0042102)	1/61	0.344918	0.42153	0	0	2.409	2.56426	PYCARD
regulation of cellular ketone metabolic process (GO:0010565)	1/61	0.344918	0.42153	0	0	2.409	2.56426	PSMA7
negative regulation of viral life cycle (GO:1903901)	1/61	0.344918	0.42153	0	0	2.409	2.56426	TRIM15
regulation of tumor necrosis factor production (GO:0032680)	1/61	0.344918	0.42153	0	0	2.409	2.56426	PYCARD
cellular response to lipid (GO:0071396)	2/178	0.348179	0.424713	0	0	1.64489	1.73542	PYCARD;XBP1
negative regulation of protein phosphorylation (GO:0001933)	2/178	0.348179	0.424713	0	0	1.64489	1.73542	IBTK;DUSP1
DNA damage response, signal transduction by p53 class mediator resulting in cell cycle arrest (GO:0006977)	1/62	0.349452	0.425062	0	0	2.36939	2.49115	NPM1
regulation of actin filament-based process (GO:0032970)	1/62	0.349452	0.425062	0	0	2.36939	2.49115	RHOB
regulation of translational initiation (GO:0006446)	1/62	0.349452	0.425062	0	0	2.36939	2.49115	NPM1
negative regulation of protein modification process (GO:0031400)	1/63	0.353955	0.428524	0	0	2.33106	2.421	IBTK
signal transduction involved in mitotic G1 DNA damage checkpoint (GO:0072431)	1/63	0.353955	0.428524	0	0	2.33106	2.421	NPM1
iron ion homeostasis (GO:0055072)	1/63	0.353955	0.428524	0	0	2.33106	2.421	LCN2
negative regulation of neuron apoptotic process (GO:0043524)	1/63	0.353955	0.428524	0	0	2.33106	2.421	NTRK2
positive regulation of cell projection organization (GO:0031346)	1/63	0.353955	0.428524	0	0	2.33106	2.421	NTRK2
positive regulation of protein polymerization (GO:0032273)	1/64	0.358427	0.431916	0	0	2.29394	2.35366	PYCARD
glycerophospholipid metabolic process (GO:0006650)	1/64	0.358427	0.431916	0	0	2.29394	2.35366	PLA2G2A
homophilic cell adhesion via plasma membrane adhesion molecules (GO:0007156)	1/64	0.358427	0.431916	0	0	2.29394	2.35366	CDH3
glucose metabolic process (GO:0006006)	1/64	0.358427	0.431916	0	0	2.29394	2.35366	ALDOB
cellular response to decreased oxygen levels (GO:0036294)	1/64	0.358427	0.431916	0	0	2.29394	2.35366	PMAIP1
phosphate-containing compound metabolic process (GO:0006796)	2/183	0.360651	0.434191	0	0	1.59904	1.63078	PLA2G2A;ALDOB
glycolipid metabolic process (GO:0006664)	1/65	0.362868	0.434836	0	0	2.25798	2.28896	B3GNT5
chromatin assembly (GO:0031497)	1/65	0.362868	0.434836	0	0	2.25798	2.28896	NPM1
positive regulation of protein modification by small protein conjugation or removal (GO:1903322)	1/65	0.362868	0.434836	0	0	2.25798	2.28896	BIRC3
cellular response to reactive oxygen species (GO:0034614)	1/65	0.362868	0.434836	0	0	2.25798	2.28896	RHOB
negative regulation of blood vessel morphogenesis (GO:2000181)	1/65	0.362868	0.434836	0	0	2.25798	2.28896	SPINK5
cellular response to light stimulus (GO:0071482)	1/66	0.367278	0.438901	0	0	2.22313	2.22677	NPM1
intracellular steroid hormone receptor signaling pathway (GO:0030518)	1/66	0.367278	0.438901	0	0	2.22313	2.22677	RAN
positive regulation of cellular protein localization (GO:1903829)	1/66	0.367278	0.438901	0	0	2.22313	2.22677	HSP90AB1
extrinsic apoptotic signaling pathway (GO:0097191)	1/67	0.371658	0.442499	0	0	2.18934	2.16696	ITGAV
regulation of gene silencing by miRNA (GO:0060964)	1/67	0.371658	0.442499	0	0	2.18934	2.16696	RAN
negative regulation of protein binding (GO:0032091)	1/67	0.371658	0.442499	0	0	2.18934	2.16696	HSPA5
cellular response to UV (GO:0034644)	1/67	0.371658	0.442499	0	0	2.18934	2.16696	NPM1
regulation of epithelial to mesenchymal transition (GO:0010717)	1/68	0.376008	0.446445	0	0	2.15655	2.10942	OLFM1
monocarboxylic acid biosynthetic process (GO:0072330)	1/68	0.376008	0.446445	0	0	2.15655	2.10942	XBP1
regulation of actin filament polymerization (GO:0030833)	1/68	0.376008	0.446445	0	0	2.15655	2.10942	PYCARD
response to organic cyclic compound (GO:0014070)	1/69	0.380329	0.450442	0	0	2.12473	2.05402	PMAIP1
negative regulation of angiogenesis (GO:0016525)	1/69	0.380329	0.450442	0	0	2.12473	2.05402	SPINK5
RNA metabolic process (GO:0016070)	2/191	0.38042	0.450442	0	0	1.53073	1.47942	RBM3;RBM39
positive regulation of endothelial cell migration (GO:0010595)	1/70	0.384619	0.453339	0	0	2.09383	2.00066	RHOB
phospholipid metabolic process (GO:0006644)	1/70	0.384619	0.453339	0	0	2.09383	2.00066	PLA2G2A
calcium-mediated signaling (GO:0019722)	1/70	0.384619	0.453339	0	0	2.09383	2.00066	CCL20
cytoskeleton-dependent cytokinesis (GO:0061640)	1/70	0.384619	0.453339	0	0	2.09383	2.00066	RHOB
protein ubiquitination involved in ubiquitin-dependent protein catabolic process (GO:0042787)	1/70	0.384619	0.453339	0	0	2.09383	2.00066	RBX1
RNA processing (GO:0006396)	2/193	0.385323	0.453755	0	0	1.51455	1.44439	RBM3;RBM39
regulation of cell communication (GO:0010646)	1/71	0.38888	0.454631	0	0	2.06382	1.94924	BIRC3
phosphatidylcholine metabolic process (GO:0046470)	1/71	0.38888	0.454631	0	0	2.06382	1.94924	PLA2G2A
organelle membrane fusion (GO:0090174)	1/71	0.38888	0.454631	0	0	2.06382	1.94924	TC2N
negative regulation of ubiquitin-protein ligase activity involved in mitotic cell cycle (GO:0051436)	1/71	0.38888	0.454631	0	0	2.06382	1.94924	PSMA7
positive regulation of lymphocyte proliferation (GO:0050671)	1/71	0.38888	0.454631	0	0	2.06382	1.94924	CD74
histone acetylation (GO:0016573)	1/71	0.38888	0.454631	0	0	2.06382	1.94924	MORF4L2
positive regulation of growth (GO:0045927)	1/71	0.38888	0.454631	0	0	2.06382	1.94924	AGR2
response to insulin (GO:0032868)	1/71	0.38888	0.454631	0	0	2.06382	1.94924	XBP1
protein transport (GO:0015031)	3/326	0.39126	0.455869	0	0	1.34427	1.26144	CD74;NPM1;HSP90B1
regulation of phosphatase activity (GO:0010921)	1/72	0.393112	0.455869	0	0	2.03465	1.89967	HSP90B1
cell-cell junction organization (GO:0045216)	1/72	0.393112	0.455869	0	0	2.03465	1.89967	CDH3
lipid biosynthetic process (GO:0008610)	1/72	0.393112	0.455869	0	0	2.03465	1.89967	XBP1
glycoprotein biosynthetic process (GO:0009101)	1/72	0.393112	0.455869	0	0	2.03465	1.89967	B3GNT5
Rho protein signal transduction (GO:0007266)	1/72	0.393112	0.455869	0	0	2.03465	1.89967	RHOB
lysosomal transport (GO:0007041)	1/72	0.393112	0.455869	0	0	2.03465	1.89967	RHOB
regulation of fat cell differentiation (GO:0045598)	1/72	0.393112	0.455869	0	0	2.03465	1.89967	XBP1
regulation of ubiquitin-protein ligase activity involved in mitotic cell cycle (GO:0051439)	1/72	0.393112	0.455869	0	0	2.03465	1.89967	PSMA7
cellular response to DNA damage stimulus (GO:0006974)	3/329	0.396845	0.458276	0	0	1.3317	1.23077	PYCARD;NPM1;EPHA2
positive regulation of inflammatory response (GO:0050729)	1/73	0.397315	0.458276	0	0	2.00629	1.85186	PLA2G2A
B cell activation (GO:0042113)	1/73	0.397315	0.458276	0	0	2.00629	1.85186	HSPD1
nucleic acid phosphodiester bond hydrolysis (GO:0090305)	1/73	0.397315	0.458276	0	0	2.00629	1.85186	RBX1
transcription-coupled nucleotide-excision repair (GO:0006283)	1/73	0.397315	0.458276	0	0	2.00629	1.85186	RBX1
canonical Wnt signaling pathway (GO:0060070)	1/73	0.397315	0.458276	0	0	2.00629	1.85186	CDH3
positive regulation of epithelial cell migration (GO:0010634)	1/74	0.401488	0.461855	0	0	1.9787	1.80572	RHOB
positive regulation of defense response (GO:0031349)	1/74	0.401488	0.461855	0	0	1.9787	1.80572	PLA2G2A
nitrogen compound transport (GO:0071705)	1/74	0.401488	0.461855	0	0	1.9787	1.80572	SLC6A14
gland development (GO:0048732)	1/75	0.405633	0.463735	0	0	1.95186	1.76118	XBP1
retinoid metabolic process (GO:0001523)	1/75	0.405633	0.463735	0	0	1.95186	1.76118	SDR16C5
negative regulation of phosphorylation (GO:0042326)	1/75	0.405633	0.463735	0	0	1.95186	1.76118	IBTK
C-terminal protein lipidation (GO:0006501)	1/75	0.405633	0.463735	0	0	1.95186	1.76118	MSLN
cAMP-mediated signaling (GO:0019933)	1/75	0.405633	0.463735	0	0	1.95186	1.76118	ADGRG6
regulation of actin cytoskeleton organization (GO:0032956)	1/75	0.405633	0.463735	0	0	1.95186	1.76118	RHOB
regulation of defense response (GO:0031347)	1/75	0.405633	0.463735	0	0	1.95186	1.76118	BIRC3
regulation of hematopoietic stem cell differentiation (GO:1902036)	1/76	0.40975	0.467202	0	0	1.92574	1.71816	PSMA7
positive regulation of JNK cascade (GO:0046330)	1/76	0.40975	0.467202	0	0	1.92574	1.71816	PYCARD
positive regulation of ubiquitin-protein ligase activity involved in regulation of mitotic cell cycle transition (GO:0051437)	1/76	0.40975	0.467202	0	0	1.92574	1.71816	PSMA7
negative regulation of transmembrane receptor protein serine/threonine kinase signaling pathway (GO:0090101)	1/77	0.413838	0.470205	0	0	1.90031	1.6766	HSPA1A
response to ionizing radiation (GO:0010212)	1/77	0.413838	0.470205	0	0	1.90031	1.6766	RHOB
positive regulation of cytoskeleton organization (GO:0051495)	1/77	0.413838	0.470205	0	0	1.90031	1.6766	PYCARD
regulation of hematopoietic progenitor cell differentiation (GO:1901532)	1/77	0.413838	0.470205	0	0	1.90031	1.6766	PSMA7
sensory perception of mechanical stimulus (GO:0050954)	1/78	0.417898	0.473985	0	0	1.87553	1.63643	SERPINB6
extracellular matrix disassembly (GO:0022617)	1/78	0.417898	0.473985	0	0	1.87553	1.63643	TIMP1
steroid biosynthetic process (GO:0006694)	1/79	0.421931	0.476885	0	0	1.85139	1.59759	MSMO1
nucleosome organization (GO:0034728)	1/79	0.421931	0.476885	0	0	1.85139	1.59759	NPM1
cell-cell junction assembly (GO:0007043)	1/79	0.421931	0.476885	0	0	1.85139	1.59759	CDH3
anaphase-promoting complex-dependent catabolic process (GO:0031145)	1/79	0.421931	0.476885	0	0	1.85139	1.59759	PSMA7
positive regulation of stress-activated MAPK cascade (GO:0032874)	1/80	0.425935	0.478068	0	0	1.82787	1.56003	PYCARD
regulation of phosphatidylinositol 3-kinase signaling (GO:0014066)	1/80	0.425935	0.478068	0	0	1.82787	1.56003	NTRK2
regulation of hydrolase activity (GO:0051336)	1/80	0.425935	0.478068	0	0	1.82787	1.56003	NTRK2
regulation of protein serine/threonine kinase activity (GO:0071900)	1/80	0.425935	0.478068	0	0	1.82787	1.56003	PYCARD
spindle assembly (GO:0051225)	1/80	0.425935	0.478068	0	0	1.82787	1.56003	BIRC3
cellular response to hormone stimulus (GO:0032870)	1/80	0.425935	0.478068	0	0	1.82787	1.56003	XBP1
nucleic acid metabolic process (GO:0090304)	1/80	0.425935	0.478068	0	0	1.82787	1.56003	RAN
negative regulation of MAPK cascade (GO:0043409)	1/80	0.425935	0.478068	0	0	1.82787	1.56003	DUSP1
sensory perception of sound (GO:0007605)	1/81	0.429912	0.481118	0	0	1.80493	1.52367	SERPINB6
epidermis development (GO:0008544)	1/81	0.429912	0.481118	0	0	1.80493	1.52367	SPINK5
positive regulation of protein catabolic process (GO:0045732)	1/81	0.429912	0.481118	0	0	1.80493	1.52367	HSP90AA1
regulation of canonical Wnt signaling pathway (GO:0060828)	2/213	0.433372	0.481118	0	0	1.3696	1.1452	PSMA7;RBX1
positive regulation of protein secretion (GO:0050714)	1/82	0.433862	0.481118	0	0	1.78255	1.48849	XBP1
regulation of anatomical structure morphogenesis (GO:0022603)	1/82	0.433862	0.481118	0	0	1.78255	1.48849	EPHA2
DNA damage response, signal transduction by p53 class mediator (GO:0030330)	1/82	0.433862	0.481118	0	0	1.78255	1.48849	NPM1
negative regulation of NF-kappaB transcription factor activity (GO:0032088)	1/82	0.433862	0.481118	0	0	1.78255	1.48849	PYCARD
mitotic sister chromatid segregation (GO:0000070)	1/82	0.433862	0.481118	0	0	1.78255	1.48849	RAN
positive regulation of DNA metabolic process (GO:0051054)	1/82	0.433862	0.481118	0	0	1.78255	1.48849	AREG
positive regulation of transmembrane receptor protein serine/threonine kinase signaling pathway (GO:0090100)	1/82	0.433862	0.481118	0	0	1.78255	1.48849	HSP90AB1
ephrin receptor signaling pathway (GO:0048013)	1/82	0.433862	0.481118	0	0	1.78255	1.48849	EPHA2
C-terminal protein amino acid modification (GO:0018410)	1/82	0.433862	0.481118	0	0	1.78255	1.48849	MSLN
positive regulation of ubiquitin protein ligase activity (GO:1904668)	1/82	0.433862	0.481118	0	0	1.78255	1.48849	PSMA7
negative regulation of neuron death (GO:1901215)	1/83	0.437784	0.484537	0	0	1.76073	1.45441	NTRK2
protein maturation (GO:0051604)	1/83	0.437784	0.484537	0	0	1.76073	1.45441	HSPD1
regulation of cell cycle (GO:0051726)	2/215	0.438069	0.484537	0	0	1.3566	1.11971	PIM3;RHOB
positive regulation of supramolecular fiber organization (GO:1902905)	1/84	0.44168	0.487696	0	0	1.73942	1.42141	PYCARD
activation of GTPase activity (GO:0090630)	1/84	0.44168	0.487696	0	0	1.73942	1.42141	EPHA2
protein oligomerization (GO:0051259)	2/217	0.442746	0.488456	0	0	1.34384	1.09491	NPM1;OLFM4
mitochondrial ATP synthesis coupled electron transport (GO:0042775)	1/85	0.445548	0.490293	0	0	1.71863	1.38943	UQCRB
regulation of peptidyl-tyrosine phosphorylation (GO:0050730)	1/85	0.445548	0.490293	0	0	1.71863	1.38943	CD74
regulation of type I interferon production (GO:0032479)	1/85	0.445548	0.490293	0	0	1.71863	1.38943	TRIM15
calcium ion transmembrane transport (GO:0070588)	1/86	0.44939	0.4941	0	0	1.69833	1.35843	ITGAV
positive regulation of protein ubiquitination involved in ubiquitin-dependent protein catabolic process (GO:2000060)	1/87	0.453206	0.497449	0	0	1.67849	1.32837	PSMA7
regulation of MAP kinase activity (GO:0043405)	1/87	0.453206	0.497449	0	0	1.67849	1.32837	DUSP1
Ras protein signal transduction (GO:0007265)	2/223	0.456646	0.500334	0	0	1.30696	1.02446	RAP1B;RHOB
T cell activation (GO:0042110)	1/88	0.456995	0.500334	0	0	1.65912	1.29922	HSPD1
Wnt signaling pathway, planar cell polarity pathway (GO:0060071)	1/88	0.456995	0.500334	0	0	1.65912	1.29922	PSMA7
negative regulation of cellular protein metabolic process (GO:0032269)	1/89	0.460758	0.503176	0	0	1.64018	1.27094	TM4SF20
regulation of establishment of planar polarity (GO:0090175)	1/89	0.460758	0.503176	0	0	1.64018	1.27094	PSMA7
regulation of neuron apoptotic process (GO:0043523)	1/89	0.460758	0.503176	0	0	1.64018	1.27094	NTRK2
regulation of JNK cascade (GO:0046328)	1/90	0.464496	0.50683	0	0	1.62167	1.2435	PYCARD
regulation of protein catabolic process (GO:0042176)	1/91	0.468208	0.510019	0	0	1.60357	1.21686	EEF1A1
cellular response to acid chemical (GO:0071229)	1/91	0.468208	0.510019	0	0	1.60357	1.21686	XBP1
cellular transition metal ion homeostasis (GO:0046916)	1/93	0.475554	0.517586	0	0	1.56855	1.16586	LCN2
vesicle fusion (GO:0006906)	1/94	0.47919	0.520666	0	0	1.55161	1.14145	TC2N
respiratory electron transport chain (GO:0022904)	1/94	0.47919	0.520666	0	0	1.55161	1.14145	UQCRB
regulation of cytoskeleton organization (GO:0051493)	1/95	0.482801	0.524149	0	0	1.53502	1.11773	RHOB
RNA splicing, via transesterification reactions with bulged adenosine as nucleophile (GO:0000377)	2/236	0.486072	0.526715	0	0	1.23353	0.889871	HSPA8;SF3B5
ciliary basal body-plasma membrane docking (GO:0097711)	1/96	0.486386	0.526715	0	0	1.51879	1.09467	HSP90AA1
epithelial cell differentiation (GO:0030855)	1/96	0.486386	0.526715	0	0	1.51879	1.09467	SPINK5
positive regulation of neuron projection development (GO:0010976)	1/97	0.489947	0.529684	0	0	1.50289	1.07225	NTRK2
mitochondrial respiratory chain complex assembly (GO:0033108)	1/97	0.489947	0.529684	0	0	1.50289	1.07225	UQCRB
histone modification (GO:0016570)	1/98	0.493484	0.532172	0	0	1.48732	1.05044	MORF4L2
response to UV (GO:0009411)	1/98	0.493484	0.532172	0	0	1.48732	1.05044	NPM1
positive regulation of neuron differentiation (GO:0045666)	1/98	0.493484	0.532172	0	0	1.48732	1.05044	NTRK2
steroid metabolic process (GO:0008202)	1/99	0.496996	0.535513	0	0	1.47207	1.02923	MSMO1
phosphorylation (GO:0016310)	3/386	0.499522	0.537787	0	0	1.1302	0.784476	FYB1;UQCRB;PIM3
regulation of lipid metabolic process (GO:0019216)	1/100	0.500484	0.537927	0	0	1.45713	1.00859	HMGCS1
mRNA-containing ribonucleoprotein complex export from nucleus (GO:0071427)	1/100	0.500484	0.537927	0	0	1.45713	1.00859	EIF5A
protein processing (GO:0016485)	1/101	0.503948	0.5412	0	0	1.44248	0.988507	SPCS1
mRNA transport (GO:0051028)	1/104	0.514197	0.551749	0	0	1.40026	0.931377	EIF5A
translational elongation (GO:0006414)	1/105	0.517567	0.554444	0	0	1.38672	0.913317	EEF1A1
mRNA export from nucleus (GO:0006406)	1/105	0.517567	0.554444	0	0	1.38672	0.913317	EIF5A
regulation of immune response (GO:0050776)	2/251	0.51878	0.555284	0	0	1.15834	0.760189	SPINK5;BIRC3
protein modification by small protein conjugation (GO:0032446)	3/398	0.520053	0.556186	0	0	1.09519	0.716061	UBD;RBX1;BIRC3
positive regulation of cellular component organization (GO:0051130)	1/106	0.520913	0.556186	0	0	1.37344	0.895722	LDLR
positive regulation of cellular catabolic process (GO:0031331)	1/106	0.520913	0.556186	0	0	1.37344	0.895722	HSP90AA1
regulation of protein secretion (GO:0050708)	1/107	0.524237	0.558811	0	0	1.36042	0.878575	STXBP5
positive regulation of cell cycle process (GO:0090068)	1/107	0.524237	0.558811	0	0	1.36042	0.878575	RPL23
nucleotide-excision repair (GO:0006289)	1/108	0.527537	0.560942	0	0	1.34764	0.861862	RBX1
monocarboxylic acid metabolic process (GO:0032787)	1/108	0.527537	0.560942	0	0	1.34764	0.861862	MSMO1
regulation of cytokine production (GO:0001817)	1/108	0.527537	0.560942	0	0	1.34764	0.861862	HSPD1
antigen receptor-mediated signaling pathway (GO:0050851)	2/257	0.531475	0.564201	0	0	1.13074	0.714739	FYB1;PSMA7
protein deubiquitination (GO:0016579)	2/257	0.531475	0.564201	0	0	1.13074	0.714739	PSMA7;BIRC3
macroautophagy (GO:0016236)	1/110	0.53407	0.5651	0	0	1.32278	0.829683	VMP1
cellular response to insulin stimulus (GO:0032869)	1/110	0.53407	0.5651	0	0	1.32278	0.829683	XBP1
positive regulation of establishment of protein localization to mitochondrion (GO:1903749)	1/110	0.53407	0.5651	0	0	1.32278	0.829683	PMAIP1
cellular response to peptide hormone stimulus (GO:0071375)	1/110	0.53407	0.5651	0	0	1.32278	0.829683	XBP1
regulation of protein binding (GO:0043393)	1/111	0.537302	0.568056	0	0	1.31068	0.814189	RAN
mRNA splicing, via spliceosome (GO:0000398)	2/261	0.539812	0.569777	0	0	1.11305	0.686233	HSPA8;SF3B5
protein modification by small protein removal (GO:0070646)	2/261	0.539812	0.569777	0	0	1.11305	0.686233	PSMA7;BIRC3
phosphatidylinositol metabolic process (GO:0046488)	1/112	0.540513	0.570052	0	0	1.29881	0.799076	PLA2G2A
positive regulation of canonical Wnt signaling pathway (GO:0090263)	1/113	0.543701	0.572947	0	0	1.28715	0.784331	PSMA7
negative regulation of transcription from RNA polymerase II promoter (GO:0000122)	4/565	0.549644	0.578654	0	0	1.027	0.614646	SDR16C5;RPL23;BHLHE40;HSPA1A
epithelium development (GO:0060429)	1/115	0.550012	0.578654	0	0	1.26444	0.7559	SPINK5
positive regulation of peptidyl-tyrosine phosphorylation (GO:0050731)	1/116	0.553135	0.580994	0	0	1.25338	0.742193	CD74
cellular response to interferon-gamma (GO:0071346)	1/116	0.553135	0.580994	0	0	1.25338	0.742193	CCL20
calcium ion transport (GO:0006816)	1/118	0.559316	0.586959	0	0	1.23183	0.715743	ITGAV
regulation of intracellular signal transduction (GO:1902531)	3/422	0.559722	0.586959	0	0	1.03119	0.598412	PYCARD;RHOB;BIRC3
brain development (GO:0007420)	1/119	0.562375	0.58831	0	0	1.22133	0.70298	B3GNT5
regulation of neuron projection development (GO:0010975)	1/119	0.562375	0.58831	0	0	1.22133	0.70298	NTRK2
regulation of phosphorylation (GO:0042325)	1/119	0.562375	0.58831	0	0	1.22133	0.70298	ITGA6
actin filament organization (GO:0007015)	1/120	0.565413	0.590532	0	0	1.211	0.690514	RHOB
macromolecular complex assembly (GO:0065003)	1/120	0.565413	0.590532	0	0	1.211	0.690514	CD74
Golgi organization (GO:0007030)	1/121	0.568429	0.592725	0	0	1.20085	0.678335	VMP1
regulation of cell differentiation (GO:0045595)	1/121	0.568429	0.592725	0	0	1.20085	0.678335	HSP90AB1
dephosphorylation (GO:0016311)	1/124	0.577356	0.601063	0	0	1.17138	0.643438	DUSP1
organic anion transport (GO:0015711)	1/124	0.577356	0.601063	0	0	1.17138	0.643438	LDLR
G2/M transition of mitotic cell cycle (GO:0000086)	1/126	0.583204	0.606336	0	0	1.15253	0.621463	HSP90AA1
mRNA processing (GO:0006397)	2/283	0.583827	0.606336	0	0	1.02475	0.551472	HSPA8;SF3B5
negative regulation of signal transduction (GO:0009968)	2/283	0.583827	0.606336	0	0	1.02475	0.551472	NTRK2;EPHA2
non-canonical Wnt signaling pathway (GO:0035567)	1/127	0.586098	0.607232	0	0	1.14332	0.610839	PSMA7
cell cycle G2/M phase transition (GO:0044839)	1/127	0.586098	0.607232	0	0	1.14332	0.610839	HSP90AA1
protein lipidation (GO:0006497)	1/127	0.586098	0.607232	0	0	1.14332	0.610839	MSLN
regulation of macromolecule metabolic process (GO:0060255)	1/129	0.591827	0.612676	0	0	1.12534	0.590288	LDLR
generation of neurons (GO:0048699)	1/130	0.594661	0.614626	0	0	1.11656	0.580348	NTRK2
protein glycosylation (GO:0006486)	1/130	0.594661	0.614626	0	0	1.11656	0.580348	B3GNT5
protein targeting (GO:0006605)	1/133	0.603049	0.622797	0	0	1.09102	0.551791	SPCS1
phagocytosis (GO:0006909)	1/135	0.608544	0.627971	0	0	1.07463	0.533752	ITGAV
nervous system development (GO:0007399)	3/455	0.61096	0.629961	0	0	0.954277	0.470196	OLFM1;B3GNT5;CXCL1
regulation of signal transduction by p53 class mediator (GO:1901796)	1/138	0.616646	0.634812	0	0	1.05094	0.508085	RPL23
regulation of vesicle-mediated transport (GO:0060627)	1/138	0.616646	0.634812	0	0	1.05094	0.508085	STXBP5
regulation of small GTPase mediated signal transduction (GO:0051056)	1/140	0.621955	0.638751	0	0	1.03571	0.491845	RHOB
positive regulation of Wnt signaling pathway (GO:0030177)	1/140	0.621955	0.638751	0	0	1.03571	0.491845	PSMA7
inorganic cation transmembrane transport (GO:0098662)	1/140	0.621955	0.638751	0	0	1.03571	0.491845	ITGAV
cell-cell adhesion via plasma-membrane adhesion molecules (GO:0098742)	1/142	0.627191	0.643617	0	0	1.02091	0.476261	CDH3
protein phosphorylation (GO:0006468)	3/470	0.632909	0.64897	0	0	0.922912	0.422167	NTRK2;FYB1;PIM3
DNA metabolic process (GO:0006259)	2/314	0.640499	0.656233	0	0	0.921474	0.410524	NPM1;RAN
negative regulation of cell differentiation (GO:0045596)	1/150	0.647423	0.662801	0	0	0.965708	0.419847	ITGAV
spermatogenesis (GO:0007283)	1/153	0.654726	0.669747	0	0	0.946504	0.400881	CCNI
male gamete generation (GO:0048232)	1/154	0.657127	0.671672	0	0	0.94027	0.394799	CCNI
positive regulation of transcription, DNA-templated (GO:0045893)	7/1120	0.659569	0.673636	0	0	0.900139	0.37461	CD74;XBP1;NPM1;RPL23;NAMPT;ITGA6;RAN
cellular protein localization (GO:0034613)	2/327	0.66241	0.676003	0	0	0.884027	0.364105	CD74;NPM1
protein localization to membrane (GO:0072657)	1/160	0.671187	0.68442	0	0	0.904513	0.360636	ARL5B
positive regulation of nucleic acid-templated transcription (GO:1903508)	3/502	0.676843	0.689644	0	0	0.862302	0.33657	CD74;NPM1;RAN
regulation of protein kinase B signaling (GO:0051896)	1/163	0.678001	0.69028	0	0	0.887627	0.344938	EPHA2
glycerophospholipid biosynthetic process (GO:0046474)	1/164	0.680241	0.692016	0	0	0.882137	0.339894	PLA2G2A
mitochondrion organization (GO:0007005)	1/167	0.686869	0.698209	0	0	0.866063	0.325303	HSPD1
negative regulation of cellular macromolecule biosynthetic process (GO:2000113)	3/512	0.689759	0.700596	0	0	0.844925	0.313815	HSPA8;BHLHE40;S100A11
regulation of transcription from RNA polymerase II promoter (GO:0006357)	9/1478	0.69902	0.709445	0	0	0.873542	0.312794	SDR16C5;XBP1;NPM1;RPL23;NAMPT;BHLHE40;NFKBIZ;ITGA6;HSPD1
positive regulation of transcription from RNA polymerase II promoter (GO:0045944)	5/848	0.701062	0.710959	0	0	0.848161	0.301232	XBP1;NPM1;RPL23;NAMPT;ITGA6
transcription, DNA-templated (GO:0006351)	2/356	0.707443	0.716868	0	0	0.810402	0.280478	BTF3;XBP1
Fc-epsilon receptor signaling pathway (GO:0038095)	1/182	0.718016	0.727013	0	0	0.793685	0.262918	PSMA7
Fc receptor signaling pathway (GO:0038093)	1/183	0.71998	0.72843	0	0	0.789284	0.259305	PSMA7
protein homooligomerization (GO:0051260)	1/190	0.73335	0.741377	0	0	0.759781	0.235633	OLFM4
regulation of autophagy (GO:0010506)	1/203	0.75652	0.764204	0	0	0.710414	0.198224	EEF1A1
central nervous system development (GO:0007417)	1/217	0.779241	0.786541	0	0	0.663896	0.165598	B3GNT5
mitotic cell cycle phase transition (GO:0044772)	1/221	0.785337	0.792076	0	0	0.651692	0.157476	HSP90AA1
endosomal transport (GO:0016197)	1/229	0.797033	0.803245	0	0	0.62857	0.142597	RHOB
negative regulation of nucleic acid-templated transcription (GO:1903507)	2/444	0.814466	0.81994	0	0	0.646127	0.1326	HSPA8;BHLHE40
regulation of cellular macromolecule biosynthetic process (GO:2000112)	3/631	0.814867	0.81994	0	0	0.680609	0.139341	RBM3;BHLHE40;RPL6
negative regulation of transcription, DNA-templated (GO:0045892)	4/813	0.817189	0.821637	0	0	0.703024	0.14193	HSPA8;SDR16C5;RPL23;BHLHE40
transcription from RNA polymerase II promoter (GO:0006366)	2/485	0.851289	0.855258	0	0	0.590032	0.0949972	BTF3;XBP1
DNA repair (GO:0006281)	1/288	0.86582	0.868507	0	0	0.497851	0.0717294	NPM1
cilium assembly (GO:0060271)	1/288	0.86582	0.868507	0	0	0.497851	0.0717294	HSP90AA1
regulation of transcription, DNA-templated (GO:0006355)	8/1598	0.869919	0.871942	0	0	0.707189	0.0985503	HSPA8;CD74;NPM1;BHLHE40;NFKBIZ;RPL6;RAN;HSPD1
regulation of nucleic acid-templated transcription (GO:1903506)	2/607	0.925047	0.92648	0	0	0.468085	0.0364689	BHLHE40;RPL6
organelle assembly (GO:0070925)	1/376	0.92779	0.928508	0	0	0.379309	0.0284292	NPM1
transmembrane transport (GO:0055085)	1/378	0.928802	0.928802	0	0	0.377258	0.0278642	PSMA7
Enterocytes_UC_NI_up_GO
Term	Overlap	P.value	Adjusted.P.value	Old.P.value	Old.Adjusted.P.value	Odds.Ratio	Combined.Score	Genes
regulation of cellular pH (GO:0030641)	4/38	2.54228e-07	3.31521e-05	0	0	93.8212	1424.68	SLC9A3;SLC26A2;CA2;SLC26A3
bicarbonate transport (GO:0015701)	4/41	3.47743e-07	3.31521e-05	0	0	86.2011	1281.97	SLC26A2;CA2;CA4;SLC26A3
regulation of intracellular pH (GO:0051453)	4/44	4.64749e-07	3.31521e-05	0	0	79.724	1162.52	SLC9A3;SLC26A2;CA2;SLC26A3
organic anion transport (GO:0015711)	4/124	2.96477e-05	0.00158615	0	0	26.468	275.959	SLC26A2;CA2;CA4;SLC26A3
oxalate transport (GO:0019532)	2/10	9.06952e-05	0.00388176	0	0	184.843	1720.52	SLC26A2;SLC26A3
sulfate transmembrane transport (GO:1902358)	2/11	0.00011075	0.00395009	0	0	164.296	1496.45	SLC26A2;SLC26A3
sulfate transport (GO:0008272)	2/15	0.000210674	0.0064406	0	0	113.721	962.669	SLC26A2;SLC26A3
3'-phosphoadenosine 5'-phosphosulfate metabolic process (GO:0050427)	2/25	0.000596541	0.0159575	0	0	64.2448	476.976	SLC26A2;SULT1A2
ion transport (GO:0006811)	4/289	0.000762752	0.0167525	0	0	11.0518	79.3361	SLC9A3;SLC26A2;AQP8;SLC26A3
dicarboxylic acid transport (GO:0006835)	2/29	0.000804423	0.0167525	0	0	54.716	389.873	SLC26A2;SLC26A3
cellular response to cAMP (GO:0071320)	2/30	0.000861107	0.0167525	0	0	52.7593	372.337	AQP8;SLC26A3
response to cAMP (GO:0051591)	2/40	0.00153025	0.0272895	0	0	38.8558	251.876	AQP8;SLC26A3
chloride transmembrane transport (GO:1902476)	2/57	0.00308374	0.0471372	0	0	26.8229	155.08	SLC26A2;SLC26A3
cellular respiration (GO:0045333)	2/57	0.00308374	0.0471372	0	0	26.8229	155.08	MT-CO1;MT-ND1
inorganic anion transmembrane transport (GO:0098661)	2/64	0.00387089	0.0552247	0	0	23.7861	132.115	SLC26A2;SLC26A3
chloride transport (GO:0006821)	2/73	0.00500546	0.0650064	0	0	20.7616	109.979	SLC26A2;SLC26A3
mitochondrial ATP synthesis coupled electron transport (GO:0042775)	2/85	0.00672701	0.0650064	0	0	17.7492	88.7749	MT-CO1;MT-ND1
cellular response to oxygen-containing compound (GO:1901701)	3/274	0.00714197	0.0650064	0	0	8.38774	41.4502	AQP8;PDCD4;SLC26A3
respiratory electron transport chain (GO:0022904)	2/94	0.00817032	0.0650064	0	0	16.0056	76.9431	MT-CO1;MT-ND1
negative regulation of smooth muscle cell differentiation (GO:0051151)	1/6	0.00866951	0.0650064	0	0	142.614	677.125	PDCD4
3'-phosphoadenosine 5'-phosphosulfate biosynthetic process (GO:0050428)	1/6	0.00866951	0.0650064	0	0	142.614	677.125	SLC26A2
negative regulation of vasculature development (GO:1901343)	1/6	0.00866951	0.0650064	0	0	142.614	677.125	PDCD4
amine metabolic process (GO:0009308)	1/6	0.00866951	0.0650064	0	0	142.614	677.125	SULT1A2
purine ribonucleoside bisphosphate biosynthetic process (GO:0034036)	1/6	0.00866951	0.0650064	0	0	142.614	677.125	SLC26A2
intracellular pH elevation (GO:0051454)	1/6	0.00866951	0.0650064	0	0	142.614	677.125	SLC26A3
cellular response to organonitrogen compound (GO:0071417)	2/97	0.00867973	0.0650064	0	0	15.4979	73.5647	AQP8;SLC26A3
regulation of lipid metabolic process (GO:0019216)	2/100	0.0092031	0.0650064	0	0	15.0212	70.4224	FABP1;HMGCS2
angiotensin-activated signaling pathway (GO:0038166)	1/7	0.0101074	0.0650064	0	0	118.839	546.006	CA2
bleb assembly (GO:0032060)	1/7	0.0101074	0.0650064	0	0	118.839	546.006	EMP1
ethanol metabolic process (GO:0006067)	1/7	0.0101074	0.0650064	0	0	118.839	546.006	SULT1A2
positive regulation of transmembrane transport (GO:0034764)	1/7	0.0101074	0.0650064	0	0	118.839	546.006	CA2
ethanol catabolic process (GO:0006068)	1/7	0.0101074	0.0650064	0	0	118.839	546.006	SULT1A2
regulation of anion transport (GO:0044070)	1/7	0.0101074	0.0650064	0	0	118.839	546.006	CA2
positive regulation of smooth muscle cell apoptotic process (GO:0034393)	1/8	0.0115432	0.0650064	0	0	101.857	454.452	PDCD4
short-chain fatty acid catabolic process (GO:0019626)	1/8	0.0115432	0.0650064	0	0	101.857	454.452	PCK1
ketone body biosynthetic process (GO:0046951)	1/8	0.0115432	0.0650064	0	0	101.857	454.452	HMGCS2
negative regulation of cAMP-dependent protein kinase activity (GO:2000480)	1/8	0.0115432	0.0650064	0	0	101.857	454.452	PKIB
cellular response to angiotensin (GO:1904385)	1/8	0.0115432	0.0650064	0	0	101.857	454.452	CA2
negative regulation of cytokine production involved in inflammatory response (GO:1900016)	1/9	0.012977	0.0712073	0	0	89.1205	387.191	PDCD4
ketone body metabolic process (GO:1902224)	1/10	0.0144088	0.0721165	0	0	79.2143	335.862	HMGCS2
energy coupled proton transmembrane transport, against electrochemical gradient (GO:0015988)	1/10	0.0144088	0.0721165	0	0	79.2143	335.862	MT-CO1
primary alcohol catabolic process (GO:0034310)	1/10	0.0144088	0.0721165	0	0	79.2143	335.862	SULT1A2
positive regulation of endothelial cell apoptotic process (GO:2000353)	1/11	0.0158387	0.0721165	0	0	71.2893	295.516	PDCD4
negative regulation of cell division (GO:0051782)	1/11	0.0158387	0.0721165	0	0	71.2893	295.516	TXNIP
immune response-regulating cell surface receptor signaling pathway (GO:0002768)	1/11	0.0158387	0.0721165	0	0	71.2893	295.516	PIGR
negative regulation of JUN kinase activity (GO:0043508)	1/11	0.0158387	0.0721165	0	0	71.2893	295.516	PDCD4
internal protein amino acid acetylation (GO:0006475)	1/11	0.0158387	0.0721165	0	0	71.2893	295.516	PCK1
cellular response to organic cyclic compound (GO:0071407)	2/135	0.0162994	0.0724515	0	0	11.0487	45.4835	AQP8;SLC26A3
regulation of primary metabolic process (GO:0080090)	2/139	0.0172218	0.0724515	0	0	10.724	43.5563	FABP1;HMGCS2
negative regulation of vascular smooth muscle cell proliferation (GO:1904706)	1/12	0.0172665	0.0724515	0	0	64.8052	263.044	PDCD4
sulfation (GO:0051923)	1/12	0.0172665	0.0724515	0	0	64.8052	263.044	SULT1A2
water transport (GO:0006833)	1/13	0.0186923	0.0754745	0	0	59.4018	236.398	AQP8
regulation of cAMP-dependent protein kinase activity (GO:2000479)	1/13	0.0186923	0.0754745	0	0	59.4018	236.398	PKIB
fluid transport (GO:0042044)	1/14	0.0201161	0.0782699	0	0	54.8297	214.178	AQP8
acetyl-CoA metabolic process (GO:0006084)	1/14	0.0201161	0.0782699	0	0	54.8297	214.178	HMGCS2
sodium ion import (GO:0097369)	1/15	0.0215379	0.0808617	0	0	50.9107	195.392	SLC9A3
sodium ion import across plasma membrane (GO:0098719)	1/15	0.0215379	0.0808617	0	0	50.9107	195.392	SLC9A3
positive regulation of epithelial cell apoptotic process (GO:1904037)	1/16	0.0229578	0.0832705	0	0	47.5143	179.324	PDCD4
cardiac epithelial to mesenchymal transition (GO:0060317)	1/16	0.0229578	0.0832705	0	0	47.5143	179.324	PDCD4
cellular response to glucocorticoid stimulus (GO:0071385)	1/17	0.0243756	0.0855144	0	0	44.5424	165.438	PCK1
positive regulation of telomere capping (GO:1904355)	1/17	0.0243756	0.0855144	0	0	44.5424	165.438	PKIB
negative regulation of fibroblast proliferation (GO:0048147)	1/18	0.0257914	0.087609	0	0	41.9202	153.332	FTH1
calcium-mediated signaling using intracellular calcium source (GO:0035584)	1/18	0.0257914	0.087609	0	0	41.9202	153.332	DEFB1
innate immune response in mucosa (GO:0002227)	1/19	0.0272053	0.0882112	0	0	39.5893	142.693	DEFB1
purine ribonucleoside bisphosphate metabolic process (GO:0034035)	1/19	0.0272053	0.0882112	0	0	39.5893	142.693	SULT1A2
triglyceride biosynthetic process (GO:0019432)	1/19	0.0272053	0.0882112	0	0	39.5893	142.693	PCK1
mitochondrial electron transport, cytochrome c to oxygen (GO:0006123)	1/21	0.0300271	0.0937064	0	0	35.6268	124.895	MT-CO1
cellular response to hexose stimulus (GO:0071331)	1/21	0.0300271	0.0937064	0	0	35.6268	124.895	PCK1
triglyceride catabolic process (GO:0019433)	1/22	0.0314351	0.0937064	0	0	33.9286	117.387	FABP1
regulation of cytokine production involved in inflammatory response (GO:1900015)	1/22	0.0314351	0.0937064	0	0	33.9286	117.387	PDCD4
neutrophil degranulation (GO:0043312)	3/479	0.0314576	0.0937064	0	0	4.72568	16.3467	PIGR;ANPEP;FTH1
neutrophil activation involved in immune response (GO:0002283)	3/483	0.0321302	0.0937064	0	0	4.68534	16.108	PIGR;ANPEP;FTH1
neutrophil mediated immunity (GO:0002446)	3/487	0.0328104	0.0937064	0	0	4.64566	15.8743	PIGR;ANPEP;FTH1
regulation of telomere capping (GO:1904353)	1/23	0.032841	0.0937064	0	0	32.3847	110.629	PKIB
cellular nitrogen compound biosynthetic process (GO:0044271)	1/23	0.032841	0.0937064	0	0	32.3847	110.629	SULT1A2
receptor clustering (GO:0043113)	1/24	0.034245	0.0939542	0	0	30.9752	104.517	PIGR
mucosal immune response (GO:0002385)	1/24	0.034245	0.0939542	0	0	30.9752	104.517	DEFB1
fatty acid derivative biosynthetic process (GO:1901570)	1/24	0.034245	0.0939542	0	0	30.9752	104.517	HMGCS2
regulation of vascular smooth muscle cell proliferation (GO:1904705)	1/25	0.035647	0.0941786	0	0	29.683	98.9659	PDCD4
inorganic cation import across plasma membrane (GO:0098659)	1/25	0.035647	0.0941786	0	0	29.683	98.9659	SLC9A3
peptide catabolic process (GO:0043171)	1/25	0.035647	0.0941786	0	0	29.683	98.9659	ANPEP
negative regulation of smooth muscle cell proliferation (GO:0048662)	1/27	0.0384452	0.0968868	0	0	27.397	89.2737	PDCD4
cellular response to glucose stimulus (GO:0071333)	1/27	0.0384452	0.0968868	0	0	27.397	89.2737	PCK1
cellular response to ketone (GO:1901655)	1/28	0.0398413	0.0968868	0	0	26.381	85.0219	PCK1
cellular response to hydrogen peroxide (GO:0070301)	1/28	0.0398413	0.0968868	0	0	26.381	85.0219	FABP1
regulation of NIK/NF-kappaB signaling (GO:1901222)	1/28	0.0398413	0.0968868	0	0	26.381	85.0219	PDCD4
aerobic respiration (GO:0009060)	1/28	0.0398413	0.0968868	0	0	26.381	85.0219	MT-CO1
negative regulation of JNK cascade (GO:0046329)	1/28	0.0398413	0.0968868	0	0	26.381	85.0219	PDCD4
striated muscle tissue development (GO:0014706)	1/29	0.0412355	0.0972882	0	0	25.4375	81.1063	MYL6
skeletal muscle organ development (GO:0060538)	1/29	0.0412355	0.0972882	0	0	25.4375	81.1063	MYL6
negative regulation of cellular process (GO:0048523)	3/534	0.0413702	0.0972882	0	0	4.22425	13.4551	FTH1;PDCD4;TXNIP
acylglycerol catabolic process (GO:0046464)	1/30	0.0426277	0.0991558	0	0	24.5591	77.4902	FABP1
liver development (GO:0001889)	1/31	0.044018	0.100175	0	0	23.7393	74.1415	PCK1
positive regulation of telomere maintenance (GO:0032206)	1/32	0.0454063	0.100175	0	0	22.9724	71.0329	PKIB
oxoacid metabolic process (GO:0043436)	1/32	0.0454063	0.100175	0	0	22.9724	71.0329	SULT1A2
positive regulation of telomere maintenance via telomerase (GO:0032212)	1/32	0.0454063	0.100175	0	0	22.9724	71.0329	PKIB
cyclic-nucleotide-mediated signaling (GO:0019935)	1/32	0.0454063	0.100175	0	0	22.9724	71.0329	DEFB1
cellular glucose homeostasis (GO:0001678)	1/33	0.0467927	0.101007	0	0	22.2533	68.1404	PCK1
protein acetylation (GO:0006473)	1/33	0.0467927	0.101007	0	0	22.2533	68.1404	PCK1
positive regulation of telomere maintenance via telomere lengthening (GO:1904358)	1/34	0.0481771	0.101007	0	0	21.5779	65.4431	PKIB
regulation of JUN kinase activity (GO:0043506)	1/34	0.0481771	0.101007	0	0	21.5779	65.4431	PDCD4
positive regulation of NIK/NF-kappaB signaling (GO:1901224)	1/35	0.0495596	0.101007	0	0	20.9422	62.9226	PDCD4
positive regulation of telomerase activity (GO:0051973)	1/35	0.0495596	0.101007	0	0	20.9422	62.9226	PKIB
antibacterial humoral response (GO:0019731)	1/35	0.0495596	0.101007	0	0	20.9422	62.9226	DEFB1
regulation of endothelial cell apoptotic process (GO:2000351)	1/35	0.0495596	0.101007	0	0	20.9422	62.9226	PDCD4
muscle filament sliding (GO:0030049)	1/38	0.0536955	0.106397	0	0	19.2413	56.2698	MYL6
actin-myosin filament sliding (GO:0033275)	1/38	0.0536955	0.106397	0	0	19.2413	56.2698	MYL6
retina homeostasis (GO:0001895)	1/38	0.0536955	0.106397	0	0	19.2413	56.2698	PIGR
skeletal muscle tissue development (GO:0007519)	1/39	0.0550702	0.107137	0	0	18.734	54.3127	MYL6
acyl-CoA metabolic process (GO:0006637)	1/39	0.0550702	0.107137	0	0	18.734	54.3127	HMGCS2
response to peptide hormone (GO:0043434)	1/40	0.056443	0.107846	0	0	18.2527	52.468	PCK1
detection of chemical stimulus involved in sensory perception of bitter taste (GO:0001580)	1/40	0.056443	0.107846	0	0	18.2527	52.468	PIGR
sensory perception of bitter taste (GO:0050913)	1/41	0.0578139	0.108528	0	0	17.7955	50.7266	PIGR
gluconeogenesis (GO:0006094)	1/41	0.0578139	0.108528	0	0	17.7955	50.7266	PCK1
regulation of telomerase activity (GO:0051972)	1/42	0.0591829	0.110132	0	0	17.3606	49.0806	PKIB
response to hydrogen peroxide (GO:0042542)	1/43	0.0605499	0.111555	0	0	16.9464	47.5226	FABP1
detection of chemical stimulus involved in sensory perception of taste (GO:0050912)	1/44	0.0619151	0.111555	0	0	16.5515	46.0461	PIGR
hexose biosynthetic process (GO:0019319)	1/44	0.0619151	0.111555	0	0	16.5515	46.0461	PCK1
hexose metabolic process (GO:0019318)	1/45	0.0632783	0.111555	0	0	16.1745	44.6451	PCK1
regulation of fibroblast proliferation (GO:0048145)	1/46	0.0646396	0.111555	0	0	15.8143	43.3142	FTH1
mitochondrial electron transport, NADH to ubiquinone (GO:0006120)	1/46	0.0646396	0.111555	0	0	15.8143	43.3142	MT-ND1
cellular response to interleukin-12 (GO:0071349)	1/46	0.0646396	0.111555	0	0	15.8143	43.3142	PDCD4
interleukin-12-mediated signaling pathway (GO:0035722)	1/46	0.0646396	0.111555	0	0	15.8143	43.3142	PDCD4
pyruvate metabolic process (GO:0006090)	1/46	0.0646396	0.111555	0	0	15.8143	43.3142	PCK1
response to glucose (GO:0009749)	1/47	0.065999	0.11299	0	0	15.4697	42.0485	PCK1
antimicrobial humoral immune response mediated by antimicrobial peptide (GO:0061844)	1/49	0.0687121	0.116701	0	0	14.8237	39.6952	DEFB1
regulation of ion transport (GO:0043269)	1/50	0.0700658	0.118064	0	0	14.5204	38.5999	CA2
regulation of telomere maintenance via telomerase (GO:0032210)	1/51	0.0714175	0.119401	0	0	14.2293	37.5541	PKIB
triglyceride metabolic process (GO:0006641)	1/52	0.0727674	0.120715	0	0	13.9496	36.5547	FABP1
positive regulation of DNA biosynthetic process (GO:2000573)	1/55	0.0768057	0.125742	0	0	13.1726	33.8072	PKIB
organonitrogen compound catabolic process (GO:1901565)	1/56	0.078148	0.125742	0	0	12.9325	32.9668	ANPEP
cellular iron ion homeostasis (GO:0006879)	1/56	0.078148	0.125742	0	0	12.9325	32.9668	FTH1
anion transport (GO:0006820)	1/56	0.078148	0.125742	0	0	12.9325	32.9668	SLC26A3
epidermal growth factor receptor signaling pathway (GO:0007173)	1/57	0.0794885	0.126944	0	0	12.7009	32.1605	PIGR
keratinocyte differentiation (GO:0030216)	1/59	0.0821637	0.130245	0	0	12.2617	30.6425	TXNIP
negative regulation of MAP kinase activity (GO:0043407)	1/61	0.0848314	0.13213	0	0	11.8518	29.2394	PDCD4
iron ion homeostasis (GO:0055072)	1/63	0.0874917	0.13213	0	0	11.4683	27.9393	FTH1
carbohydrate homeostasis (GO:0033500)	1/63	0.0874917	0.13213	0	0	11.4683	27.9393	PCK1
NADH dehydrogenase complex assembly (GO:0010257)	1/64	0.088819	0.13213	0	0	11.2857	27.3245	MT-ND1
glucose metabolic process (GO:0006006)	1/64	0.088819	0.13213	0	0	11.2857	27.3245	PCK1
cellular response to decreased oxygen levels (GO:0036294)	1/64	0.088819	0.13213	0	0	11.2857	27.3245	FABP1
mitochondrial respiratory chain complex I biogenesis (GO:0097031)	1/64	0.088819	0.13213	0	0	11.2857	27.3245	MT-ND1
mitochondrial respiratory chain complex I assembly (GO:0032981)	1/64	0.088819	0.13213	0	0	11.2857	27.3245	MT-ND1
defense response to Gram-positive bacterium (GO:0050830)	1/65	0.0901444	0.13213	0	0	11.1088	26.7316	DEFB1
regulation of cell division (GO:0051302)	1/65	0.0901444	0.13213	0	0	11.1088	26.7316	TXNIP
cellular response to reactive oxygen species (GO:0034614)	1/65	0.0901444	0.13213	0	0	11.1088	26.7316	FABP1
purine ribonucleotide metabolic process (GO:0009150)	1/66	0.091468	0.133158	0	0	10.9374	26.1596	SULT1A2
epidermal cell differentiation (GO:0009913)	1/67	0.0927897	0.133268	0	0	10.7711	25.6074	TXNIP
negative regulation of protein serine/threonine kinase activity (GO:0071901)	1/67	0.0927897	0.133268	0	0	10.7711	25.6074	PKIB
negative regulation of cysteine-type endopeptidase activity involved in apoptotic process (GO:0043154)	1/68	0.0941096	0.134263	0	0	10.6098	25.0741	FABP1
calcium-mediated signaling (GO:0019722)	1/70	0.0967438	0.137107	0	0	10.3012	24.0605	DEFB1
response to insulin (GO:0032868)	1/71	0.0980581	0.137153	0	0	10.1536	23.5786	PCK1
defense response to Gram-negative bacterium (GO:0050829)	1/71	0.0980581	0.137153	0	0	10.1536	23.5786	DEFB1
negative regulation of cysteine-type endopeptidase activity (GO:2000117)	1/72	0.0993706	0.137196	0	0	10.0101	23.1122	FABP1
negative regulation of cell cycle (GO:0045786)	1/72	0.0993706	0.137196	0	0	10.0101	23.1122	PDCD4
positive regulation of inflammatory response (GO:0050729)	1/73	0.100681	0.137302	0	0	9.87054	22.6607	PDCD4
glucose homeostasis (GO:0042593)	1/74	0.10199	0.137302	0	0	9.73483	22.2235	PCK1
positive regulation of defense response (GO:0031349)	1/74	0.10199	0.137302	0	0	9.73483	22.2235	PDCD4
purine ribonucleotide biosynthetic process (GO:0009152)	1/75	0.103297	0.137302	0	0	9.6028	21.7998	SLC26A2
C-terminal protein lipidation (GO:0006501)	1/75	0.103297	0.137302	0	0	9.6028	21.7998	CEACAM7
cAMP-mediated signaling (GO:0019933)	1/75	0.103297	0.137302	0	0	9.6028	21.7998	DEFB1
negative regulation of inflammatory response (GO:0050728)	1/78	0.107207	0.141619	0	0	9.22727	20.6045	PDCD4
ERBB signaling pathway (GO:0038127)	1/80	0.109804	0.144094	0	0	8.99277	19.8655	PIGR
epidermis development (GO:0008544)	1/81	0.1111	0.144094	0	0	8.87991	19.512	EMP1
BMP signaling pathway (GO:0030509)	1/81	0.1111	0.144094	0	0	8.87991	19.512	PDCD4
C-terminal protein amino acid modification (GO:0018410)	1/82	0.112394	0.144894	0	0	8.76984	19.1686	CEACAM7
cellular response to molecule of bacterial origin (GO:0071219)	1/84	0.114977	0.147336	0	0	8.55766	18.5104	PDCD4
cellular response to BMP stimulus (GO:0071773)	1/87	0.118838	0.151377	0	0	8.25789	17.5893	PDCD4
positive regulation of response to external stimulus (GO:0032103)	1/90	0.122682	0.155349	0	0	7.97833	16.7398	PDCD4
cellular response to lipopolysaccharide (GO:0071222)	1/91	0.12396	0.156044	0	0	7.88929	16.4712	PDCD4
cellular transition metal ion homeostasis (GO:0046916)	1/93	0.12651	0.157402	0	0	7.717	15.9544	FTH1
regulation of cysteine-type endopeptidase activity involved in apoptotic process (GO:0043281)	1/93	0.12651	0.157402	0	0	7.717	15.9544	FABP1
skin development (GO:0043588)	1/94	0.127783	0.158067	0	0	7.63364	15.7056	TXNIP
epithelial cell differentiation (GO:0030855)	1/96	0.130322	0.160282	0	0	7.47218	15.2264	PCK1
mitochondrial respiratory chain complex assembly (GO:0033108)	1/97	0.13159	0.160915	0	0	7.39397	14.9955	MT-ND1
peptide metabolic process (GO:0006518)	1/104	0.14041	0.170725	0	0	6.88904	13.5245	ANPEP
monocarboxylic acid metabolic process (GO:0032787)	1/108	0.145411	0.175807	0	0	6.63017	12.7843	PCK1
negative regulation of cytokine production (GO:0001818)	1/110	0.147901	0.175837	0	0	6.50786	12.4379	PDCD4
cellular response to peptide hormone stimulus (GO:0071375)	1/110	0.147901	0.175837	0	0	6.50786	12.4379	PCK1
cellular response to insulin stimulus (GO:0032869)	1/110	0.147901	0.175837	0	0	6.50786	12.4379	PCK1
sulfur compound biosynthetic process (GO:0044272)	1/122	0.162694	0.192357	0	0	5.85891	10.6391	SLC26A2
protein lipidation (GO:0006497)	1/127	0.168785	0.198461	0	0	5.625	10.0076	CEACAM7
cellular response to hypoxia (GO:0071456)	1/132	0.174833	0.204449	0	0	5.40894	9.4328	FABP1
muscle contraction (GO:0006936)	1/137	0.180838	0.209185	0	0	5.20877	8.90781	MYL6
positive regulation of transferase activity (GO:0051347)	1/137	0.180838	0.209185	0	0	5.20877	8.90781	PKIB
response to lipid (GO:0033993)	1/140	0.184421	0.212183	0	0	5.09558	8.61426	PCK1
transmembrane receptor protein serine/threonine kinase signaling pathway (GO:0007178)	1/144	0.189174	0.216488	0	0	4.95205	8.24559	PDCD4
negative regulation of cell differentiation (GO:0045596)	1/150	0.196255	0.223396	0	0	4.7512	7.73658	PDCD4
response to lipopolysaccharide (GO:0032496)	1/155	0.202109	0.228843	0	0	4.59578	7.34841	PDCD4
protein localization to membrane (GO:0072657)	1/160	0.207923	0.234187	0	0	4.45013	6.98933	PIGR
regulation of inflammatory response (GO:0050727)	1/166	0.214845	0.240716	0	0	4.28701	6.59274	PDCD4
cellular response to lipid (GO:0071396)	1/178	0.228514	0.254698	0	0	3.99395	5.89569	PDCD4
organonitrogen compound biosynthetic process (GO:1901566)	1/181	0.231896	0.257128	0	0	3.92679	5.73887	SULT1A2
Fc receptor signaling pathway (GO:0038093)	1/183	0.234142	0.25828	0	0	3.88324	5.6378	PIGR
regulation of cell cycle (GO:0051726)	1/215	0.269231	0.295464	0	0	3.29723	4.32658	PDCD4
ion transmembrane transport (GO:0034220)	1/219	0.273506	0.298624	0	0	3.23607	4.19534	AQP8
apoptotic process (GO:0006915)	1/231	0.286188	0.310885	0	0	3.06537	3.8351	PDCD4
plasma membrane bounded cell projection assembly (GO:0120031)	1/241	0.296593	0.318949	0	0	2.93616	3.56859	EMP1
defense response to bacterium (GO:0042742)	1/241	0.296593	0.318949	0	0	2.93616	3.56859	DEFB1
proteolysis (GO:0006508)	1/291	0.346458	0.37071	0	0	2.42377	2.56918	ANPEP
negative regulation of cell proliferation (GO:0008285)	1/363	0.412312	0.438979	0	0	1.93459	1.714	FTH1
transmembrane transport (GO:0055085)	1/378	0.425202	0.450461	0	0	1.8562	1.5874	AQP8
negative regulation of programmed cell death (GO:0043069)	1/408	0.450166	0.47456	0	0	1.71674	1.3702	FABP1
negative regulation of nucleic acid-templated transcription (GO:1903507)	1/444	0.478744	0.502212	0	0	1.57433	1.15964	PDCD4
positive regulation of intracellular signal transduction (GO:1902533)	1/479	0.50515	0.527327	0	0	1.45644	0.994604	PDCD4
negative regulation of apoptotic process (GO:0043066)	1/485	0.509545	0.529333	0	0	1.43794	0.969516	FABP1
negative regulation of cellular macromolecule biosynthetic process (GO:2000113)	1/512	0.52886	0.546744	0	0	1.36008	0.866412	PDCD4
negative regulation of gene expression (GO:0010629)	1/618	0.597831	0.615076	0	0	1.12028	0.576326	PDCD4
cytokine-mediated signaling pathway (GO:0019221)	1/633	0.606766	0.621282	0	0	1.09285	0.545999	PDCD4
regulation of cell proliferation (GO:0042127)	1/740	0.66517	0.67784	0	0	0.929441	0.378945	FTH1
negative regulation of transcription, DNA-templated (GO:0045892)	1/813	0.70011	0.707629	0	0	0.842672	0.300428	PDCD4
regulation of apoptotic process (GO:0042981)	1/815	0.701015	0.707629	0	0	0.840514	0.298572	FABP1
regulation of transcription from RNA polymerase II promoter (GO:0006357)	1/1478	0.892259	0.896448	0	0	0.44719	0.050979	PDCD4
regulation of transcription, DNA-templated (GO:0006355)	1/1598	0.910781	0.910781	0	0	0.410904	0.0384001	PDCD4
Enteroendocrine_UC_I_up_GO
Term	Overlap	P.value	Adjusted.P.value	Old.P.value	Old.Adjusted.P.value	Odds.Ratio	Combined.Score	Genes
antigen processing and presentation of exogenous peptide antigen via MHC class I, TAP-independent (GO:0002480)	1/9	0.00179889	0.0197748	0	0	832.833	5264	HLA-B
low-density lipoprotein particle remodeling (GO:0034374)	1/11	0.00219831	0.0197748	0	0	666.2	4077.19	PLA2G2A
positive regulation of macrophage derived foam cell differentiation (GO:0010744)	1/16	0.00319635	0.0197748	0	0	444.022	2551.24	PLA2G2A
phosphatidylinositol acyl-chain remodeling (GO:0036149)	1/16	0.00319635	0.0197748	0	0	444.022	2551.24	PLA2G2A
phosphatidylglycerol acyl-chain remodeling (GO:0036148)	1/18	0.00359536	0.0197748	0	0	391.745	2204.79	PLA2G2A
phosphatidylserine acyl-chain remodeling (GO:0036150)	1/21	0.00419364	0.0197748	0	0	332.933	1822.54	PLA2G2A
phosphatidylglycerol metabolic process (GO:0046471)	1/22	0.00439301	0.0197748	0	0	317.063	1720.94	PLA2G2A
phosphatidylethanolamine acyl-chain remodeling (GO:0036152)	1/26	0.00519019	0.0197748	0	0	266.28	1400.9	PLA2G2A
phosphatidylserine metabolic process (GO:0006658)	1/27	0.00538941	0.0197748	0	0	256.026	1337.3	PLA2G2A
phosphatidylcholine acyl-chain remodeling (GO:0036151)	1/27	0.00538941	0.0197748	0	0	256.026	1337.3	PLA2G2A
antigen processing and presentation of peptide antigen via MHC class I (GO:0002474)	1/28	0.0055886	0.0197748	0	0	246.531	1278.76	HLA-B
regulation of macrophage derived foam cell differentiation (GO:0010743)	1/29	0.00578776	0.0197748	0	0	237.714	1224.71	PLA2G2A
phosphatidic acid biosynthetic process (GO:0006654)	1/40	0.00797654	0.0239421	0	0	170.573	824.079	PLA2G2A
phosphatidic acid metabolic process (GO:0046473)	1/41	0.00817534	0.0239421	0	0	166.3	799.343	PLA2G2A
glycerophospholipid metabolic process (GO:0006650)	1/64	0.0127395	0.0254364	0	0	105.466	460.151	PLA2G2A
type I interferon signaling pathway (GO:0060337)	1/65	0.0129376	0.0254364	0	0	103.812	451.337	HLA-B
defense response to Gram-positive bacterium (GO:0050830)	1/65	0.0129376	0.0254364	0	0	103.812	451.337	PLA2G2A
cellular response to type I interferon (GO:0071357)	1/65	0.0129376	0.0254364	0	0	103.812	451.337	HLA-B
interferon-gamma-mediated signaling pathway (GO:0060333)	1/70	0.0139276	0.0254364	0	0	96.2657	411.428	HLA-B
phospholipid metabolic process (GO:0006644)	1/70	0.0139276	0.0254364	0	0	96.2657	411.428	PLA2G2A
phosphatidylcholine metabolic process (GO:0046470)	1/71	0.0141255	0.0254364	0	0	94.8857	404.192	PLA2G2A
positive regulation of inflammatory response (GO:0050729)	1/73	0.0145212	0.0254364	0	0	92.2407	390.376	PLA2G2A
positive regulation of defense response (GO:0031349)	1/74	0.014719	0.0254364	0	0	90.9726	383.778	PLA2G2A
antigen processing and presentation of exogenous peptide antigen via MHC class I, TAP-dependent (GO:0002479)	1/75	0.0149168	0.0254364	0	0	89.7387	377.375	HLA-B
antigen processing and presentation of exogenous peptide antigen via MHC class I (GO:0042590)	1/78	0.01551	0.0254364	0	0	86.2294	359.255	HLA-B
positive regulation of response to external stimulus (GO:0032103)	1/90	0.0178801	0.0281955	0	0	74.5581	300.027	PLA2G2A
phosphatidylinositol metabolic process (GO:0046488)	1/112	0.022214	0.0336793	0	0	59.7147	227.336	PLA2G2A
cellular response to interferon-gamma (GO:0071346)	1/116	0.0230005	0.0336793	0	0	57.6261	217.379	HLA-B
spermatogenesis (GO:0007283)	1/153	0.0302527	0.0416125	0	0	43.5175	152.232	WFDC2
male gamete generation (GO:0048232)	1/154	0.0304482	0.0416125	0	0	43.2309	150.951	WFDC2
glycerophospholipid biosynthetic process (GO:0046474)	1/164	0.032401	0.0420137	0	0	40.5583	139.097	PLA2G2A
regulation of inflammatory response (GO:0050727)	1/166	0.0327912	0.0420137	0	0	40.0626	136.918	PLA2G2A
phosphate-containing compound metabolic process (GO:0006796)	1/183	0.0361032	0.0448555	0	0	36.2894	120.531	PLA2G2A
positive regulation of cell differentiation (GO:0045597)	1/194	0.0382417	0.046115	0	0	34.2021	111.63	PLA2G2A
positive regulation of ERK1 and ERK2 cascade (GO:0070374)	1/201	0.0396007	0.0463894	0	0	32.9933	106.532	PLA2G2A
defense response to bacterium (GO:0042742)	1/241	0.047339	0.0531557	0	0	27.4389	83.7001	PLA2G2A
regulation of ERK1 and ERK2 cascade (GO:0070372)	1/247	0.0484957	0.0531557	0	0	26.7615	80.9878	PLA2G2A
regulation of immune response (GO:0050776)	1/251	0.0492663	0.0531557	0	0	26.328	79.2609	HLA-B
positive regulation of MAPK cascade (GO:0043410)	1/289	0.0565631	0.0583696	0	0	22.8102	65.5199	PLA2G2A
proteolysis (GO:0006508)	1/291	0.056946	0.0583696	0	0	22.6506	64.9087	WFDC2
cytokine-mediated signaling pathway (GO:0019221)	1/633	0.120724	0.120724	0	0	10.2131	21.593	HLA-B
Enteroendocrine_UC_NI_up_GO
Term	Overlap	P.value	Adjusted.P.value	Old.P.value	Old.Adjusted.P.value	Odds.Ratio	Combined.Score	Genes
ketone body biosynthetic process (GO:0046951)	1/8	0.000399988	0.00163329	0	0	19992	156419	HMGCS2
ketone body metabolic process (GO:1902224)	1/10	0.000499986	0.00163329	0	0	19990	151943	HMGCS2
acetyl-CoA metabolic process (GO:0006084)	1/14	0.000699982	0.00163329	0	0	19986	145187	HMGCS2
fatty acid derivative biosynthetic process (GO:1901570)	1/24	0.00119997	0.00209995	0	0	19976	134348	HMGCS2
acyl-CoA metabolic process (GO:0006637)	1/39	0.00194996	0.00272995	0	0	19961	124556	HMGCS2
regulation of lipid metabolic process (GO:0019216)	1/100	0.00499993	0.00583326	0	0	19900	105437	HMGCS2
regulation of primary metabolic process (GO:0080090)	1/139	0.00694992	0.00694992	0	0	19861	98689.8	HMGCS2
Follicular_UC_I_up_GO
Term	Overlap	P.value	Adjusted.P.value	Old.P.value	Old.Adjusted.P.value	Odds.Ratio	Combined.Score	Genes
antigen receptor-mediated signaling pathway (GO:0050851)	8/257	6.5531e-08	2.95545e-05	0	0	18.0911	299.24	IGHG3;CD79A;IGKC;IGLC3;HLA-DPB1;PSME1;HLA-DQA2;PSMB9
interferon-gamma-mediated signaling pathway (GO:0060333)	4/70	1.53159e-05	0.00345373	0	0	30.9106	342.695	IRF1;HLA-DPB1;HLA-C;HLA-DQA2
SRP-dependent cotranslational protein targeting to membrane (GO:0006614)	4/89	3.95953e-05	0.00410663	0	0	23.9783	243.063	RPL7A;RPS3;RPS2;RPS4Y1
cotranslational protein targeting to membrane (GO:0006613)	4/93	4.70546e-05	0.00410663	0	0	22.896	228.14	RPL7A;RPS3;RPS2;RPS4Y1
cytokine-mediated signaling pathway (GO:0019221)	8/633	5.24511e-05	0.00410663	0	0	7.06999	69.6792	ISG20;TMSB4X;IRF1;HLA-DPB1;PSME1;HLA-C;HLA-DQA2;PSMB9
protein targeting to ER (GO:0045047)	4/97	5.54927e-05	0.00410663	0	0	21.9068	214.67	RPL7A;RPS3;RPS2;RPS4Y1
B cell receptor signaling pathway (GO:0050853)	4/104	7.28449e-05	0.00410663	0	0	20.3662	194.032	IGHG3;CD79A;IGKC;IGLC3
positive regulation of lymphocyte activation (GO:0051251)	4/104	7.28449e-05	0.00410663	0	0	20.3662	194.032	IGHG3;IGKC;IGLC3;HLA-DPB1
viral gene expression (GO:0019080)	4/110	9.061e-05	0.00412398	0	0	19.2075	178.802	RPL7A;RPS3;RPS2;RPS4Y1
nuclear-transcribed mRNA catabolic process, nonsense-mediated decay (GO:0000184)	4/112	9.71756e-05	0.00412398	0	0	18.85	174.155	RPL7A;RPS3;RPS2;RPS4Y1
viral transcription (GO:0019083)	4/113	0.000100585	0.00412398	0	0	18.6761	171.904	RPL7A;RPS3;RPS2;RPS4Y1
cellular response to interferon-gamma (GO:0071346)	4/116	0.000111335	0.00418434	0	0	18.1731	165.429	IRF1;HLA-DPB1;HLA-C;HLA-DQA2
regulation of cellular amino acid metabolic process (GO:0006521)	3/51	0.000179388	0.00577886	0	0	31.1078	268.335	PSME1;OAZ1;PSMB9
regulation of cellular amine metabolic process (GO:0033238)	3/51	0.000179388	0.00577886	0	0	31.1078	268.335	PSME1;OAZ1;PSMB9
sequestering of actin monomers (GO:0042989)	2/10	0.000200968	0.00604244	0	0	121.64	1035.45	TMSB4X;TMSB10
regulation of primary metabolic process (GO:0080090)	4/139	0.000223408	0.00629732	0	0	15.0594	126.597	FABP1;PSME1;OAZ1;PSMB9
regulation of cellular ketone metabolic process (GO:0010565)	3/61	0.000305417	0.00810253	0	0	25.7315	208.266	PSME1;OAZ1;PSMB9
cellular response to type I interferon (GO:0071357)	3/65	0.000368464	0.00874618	0	0	24.0665	190.274	ISG20;IRF1;HLA-C
type I interferon signaling pathway (GO:0060337)	3/65	0.000368464	0.00874618	0	0	24.0665	190.274	ISG20;IRF1;HLA-C
T cell receptor signaling pathway (GO:0050852)	4/163	0.000409621	0.00923695	0	0	12.7708	99.6161	HLA-DPB1;PSME1;HLA-DQA2;PSMB9
peptide biosynthetic process (GO:0043043)	4/174	0.000524115	0.0105451	0	0	11.9379	90.1762	RPL7A;RPS3;RPS2;RPS4Y1
nuclear-transcribed mRNA catabolic process (GO:0000956)	4/174	0.000524115	0.0105451	0	0	11.9379	90.1762	RPL7A;RPS3;RPS2;RPS4Y1
cellular protein metabolic process (GO:0044267)	6/484	0.000555357	0.0105451	0	0	6.60828	49.535	RPL7A;RPS3;TXN;RPS2;RPS4Y1;ITM2B
antigen processing and presentation of exogenous peptide antigen via MHC class I, TAP-dependent (GO:0002479)	3/75	0.000561158	0.0105451	0	0	20.7135	155.051	PSME1;HLA-C;PSMB9
antigen processing and presentation of exogenous peptide antigen via MHC class I (GO:0042590)	3/78	0.000629393	0.0113542	0	0	19.882	146.545	PSME1;HLA-C;PSMB9
cellular response to tumor necrosis factor (GO:0071356)	4/194	0.000787957	0.013668	0	0	10.6704	76.2517	TMSB4X;RPS3;PSME1;PSMB9
rRNA metabolic process (GO:0016072)	4/200	0.000882624	0.0147431	0	0	10.3407	72.7218	RPL7A;RPS3;RPS2;RPS4Y1
rRNA processing (GO:0006364)	4/202	0.000915888	0.0147523	0	0	10.2352	71.6013	RPL7A;RPS3;RPS2;RPS4Y1
negative regulation of actin filament polymerization (GO:0030837)	2/22	0.00101488	0.0157832	0	0	48.6268	335.184	TMSB4X;TMSB10
regulation of B cell activation (GO:0050864)	3/95	0.00111643	0.0167837	0	0	16.1943	110.083	IGHG3;IGKC;IGLC3
viral process (GO:0016032)	4/220	0.00125619	0.0182756	0	0	9.37369	62.6132	RPL7A;RPS3;RPS2;RPS4Y1
ribosome biogenesis (GO:0042254)	4/226	0.00138699	0.0186743	0	0	9.11758	59.9993	RPL7A;RPS3;RPS2;RPS4Y1
plasma membrane invagination (GO:0099024)	3/103	0.00140952	0.0186743	0	0	14.8927	97.7635	IGHG3;IGKC;IGLC3
ncRNA processing (GO:0034470)	4/227	0.00140968	0.0186743	0	0	9.07623	59.58	RPL7A;RPS3;RPS2;RPS4Y1
phagocytosis, engulfment (GO:0006911)	3/104	0.00144922	0.0186743	0	0	14.7446	96.3811	IGHG3;IGKC;IGLC3
translation (GO:0006412)	4/232	0.00152703	0.0191303	0	0	8.87494	57.5489	RPL7A;RPS3;RPS2;RPS4Y1
cellular response to hydrogen peroxide (GO:0070301)	2/28	0.00164719	0.0195496	0	0	37.394	239.646	FABP1;RPS3
regulation of NIK/NF-kappaB signaling (GO:1901222)	2/28	0.00164719	0.0195496	0	0	37.394	239.646	TMSB4X;RPS3
defense response to bacterium (GO:0042742)	4/241	0.00175519	0.0202972	0	0	8.53403	54.1499	IGHG3;IGKC;IGLC3;RNASE6
gene expression (GO:0010467)	5/411	0.0018111	0.0204202	0	0	6.33621	40.0057	RPL7A;RPS3;SNRPG;RPS2;RPS4Y1
positive regulation of B cell activation (GO:0050871)	3/119	0.00213092	0.0234401	0	0	12.8282	78.9091	IGHG3;IGKC;IGLC3
complement activation, classical pathway (GO:0006958)	3/123	0.00234107	0.024554	0	0	12.3981	75.0973	IGHG3;IGKC;IGLC3
tumor necrosis factor-mediated signaling pathway (GO:0033209)	3/123	0.00234107	0.024554	0	0	12.3981	75.0973	TMSB4X;PSME1;PSMB9
humoral immune response mediated by circulating immunoglobulin (GO:0002455)	3/125	0.00245079	0.0251206	0	0	12.1936	73.3002	IGHG3;IGKC;IGLC3
cellular response to hypoxia (GO:0071456)	3/132	0.00285976	0.0286612	0	0	11.5279	67.5191	FABP1;PSME1;PSMB9
retina homeostasis (GO:0001895)	2/38	0.003022	0.0292396	0	0	26.9932	156.61	IGHG3;IGKC
phagocytosis (GO:0006909)	3/135	0.00304714	0.0292396	0	0	11.2642	65.2598	IGHG3;IGKC;IGLC3
nucleobase-containing compound catabolic process (GO:0034655)	2/43	0.00385542	0.0347759	0	0	23.6954	131.706	ISG20;RNASE6
response to hydrogen peroxide (GO:0042542)	2/43	0.00385542	0.0347759	0	0	23.6954	131.706	FABP1;RPS3
RNA catabolic process (GO:0006401)	2/43	0.00385542	0.0347759	0	0	23.6954	131.706	ISG20;RNASE6
inorganic anion transport (GO:0015698)	2/44	0.00403353	0.035669	0	0	23.1301	127.519	FXYD3;CLIC1
regulation of fibroblast proliferation (GO:0048145)	2/46	0.00440102	0.0381704	0	0	22.0765	119.785	FTH1;S100A6
cellular macromolecule catabolic process (GO:0044265)	2/48	0.00478345	0.0407044	0	0	21.1145	112.806	ISG20;RNASE6
antimicrobial humoral immune response mediated by antimicrobial peptide (GO:0061844)	2/49	0.00498023	0.0415941	0	0	20.6642	109.568	REG1A;RNASE6
Fc-epsilon receptor signaling pathway (GO:0038095)	3/182	0.00700302	0.0572543	0	0	8.28687	41.1146	IGKC;PSME1;PSMB9
Fc receptor signaling pathway (GO:0038093)	3/183	0.00710918	0.0572543	0	0	8.24042	40.7601	IGKC;PSME1;PSMB9
positive regulation of T cell proliferation (GO:0042102)	2/61	0.00762459	0.0600812	0	0	16.4514	80.2234	RPS3;HLA-DPB1
cellular macromolecule biosynthetic process (GO:0034645)	4/367	0.00783336	0.0600812	0	0	5.5362	26.8471	RPL7A;RPS3;RPS2;RPS4Y1
negative regulation of G2/M transition of mitotic cell cycle (GO:0010972)	2/62	0.00786806	0.0600812	0	0	16.1764	78.3739	PSME1;PSMB9
RNA metabolic process (GO:0016070)	3/191	0.00799307	0.0600812	0	0	7.88657	38.0857	ISG20;RNASE6;SNRPG
cellular response to reactive oxygen species (GO:0034614)	2/65	0.00861931	0.0637264	0	0	15.4038	73.2258	FABP1;RPS3
regulation of endopeptidase activity (GO:0052548)	2/68	0.00940149	0.0683882	0	0	14.7014	68.6098	PSME1;PSMB9
negative regulation of cell cycle G2/M phase transition (GO:1902750)	2/69	0.00966901	0.0692179	0	0	14.4813	67.1761	PSME1;PSMB9
negative regulation of ubiquitin-protein ligase activity involved in mitotic cell cycle (GO:0051436)	2/71	0.0102142	0.0714486	0	0	14.0601	64.4512	PSME1;PSMB9
regulation of ubiquitin-protein ligase activity involved in mitotic cell cycle (GO:0051439)	2/72	0.0104918	0.0714486	0	0	13.8585	63.1556	PSME1;PSMB9
SCF-dependent proteasomal ubiquitin-dependent protein catabolic process (GO:0031146)	2/72	0.0104918	0.0714486	0	0	13.8585	63.1556	PSME1;PSMB9
nucleic acid phosphodiester bond hydrolysis (GO:0090305)	2/73	0.0107727	0.0714486	0	0	13.6627	61.9019	ISG20;RNASE6
chloride transport (GO:0006821)	2/73	0.0107727	0.0714486	0	0	13.6627	61.9019	FXYD3;CLIC1
regulation of defense response (GO:0031347)	2/75	0.0113445	0.0714492	0	0	13.287	59.5127	TMSB4X;IRF1
positive regulation of ubiquitin-protein ligase activity involved in regulation of mitotic cell cycle transition (GO:0051437)	2/76	0.0116354	0.0714492	0	0	13.1068	58.3738	PSME1;PSMB9
regulation of hematopoietic stem cell differentiation (GO:1902036)	2/76	0.0116354	0.0714492	0	0	13.1068	58.3738	PSME1;PSMB9
positive regulation of cytokine production (GO:0001819)	3/220	0.0117255	0.0714492	0	0	6.82258	30.3331	IRF1;RPS3;HLA-DPB1
regulation of hematopoietic progenitor cell differentiation (GO:1901532)	2/77	0.0119295	0.0714492	0	0	12.9314	57.2697	PSME1;PSMB9
negative regulation of ubiquitin protein ligase activity (GO:1904667)	2/77	0.0119295	0.0714492	0	0	12.9314	57.2697	PSME1;PSMB9
regulation of transcription from RNA polymerase II promoter in response to hypoxia (GO:0061418)	2/78	0.0122269	0.0714492	0	0	12.7606	56.1992	PSME1;PSMB9
anaphase-promoting complex-dependent catabolic process (GO:0031145)	2/79	0.0125275	0.0714492	0	0	12.5942	55.1606	PSME1;PSMB9
negative regulation of mitotic cell cycle phase transition (GO:1901991)	2/79	0.0125275	0.0714492	0	0	12.5942	55.1606	PSME1;PSMB9
NIK/NF-kappaB signaling (GO:0038061)	2/80	0.0128313	0.0714492	0	0	12.4321	54.1527	PSME1;PSMB9
protein repair (GO:0030091)	1/6	0.0128323	0.0714492	0	0	95.0095	413.841	TXN
negative regulation of DNA repair (GO:0045738)	1/6	0.0128323	0.0714492	0	0	95.0095	413.841	RPS3
positive regulation of ATP biosynthetic process (GO:2001171)	1/6	0.0128323	0.0714492	0	0	95.0095	413.841	TMSB4X
positive regulation of ubiquitin protein ligase activity (GO:1904668)	2/82	0.0134486	0.0739675	0	0	12.1201	52.2241	PSME1;PSMB9
regulation of peptidyl-serine phosphorylation (GO:0033135)	2/86	0.0147213	0.0753784	0	0	11.5407	48.6837	DDIT4;TXN
chitin metabolic process (GO:0006030)	1/7	0.0149554	0.0753784	0	0	79.1706	332.729	CHI3L2
negative regulation of glycoprotein biosynthetic process (GO:0010561)	1/7	0.0149554	0.0753784	0	0	79.1706	332.729	ITM2B
regulation of RNA polymerase II regulatory region sequence-specific DNA binding (GO:1903025)	1/7	0.0149554	0.0753784	0	0	79.1706	332.729	TMSB4X
negative regulation of interleukin-8 secretion (GO:2000483)	1/7	0.0149554	0.0753784	0	0	79.1706	332.729	TMSB4X
chitin catabolic process (GO:0006032)	1/7	0.0149554	0.0753784	0	0	79.1706	332.729	CHI3L2
cytoplasmic sequestering of NF-kappaB (GO:0007253)	1/7	0.0149554	0.0753784	0	0	79.1706	332.729	TMSB4X
positive regulation of protein ubiquitination involved in ubiquitin-dependent protein catabolic process (GO:2000060)	2/87	0.0150474	0.0753784	0	0	11.4043	47.8588	PSME1;PSMB9
regulation of stem cell differentiation (GO:2000736)	2/88	0.0153765	0.0753784	0	0	11.2711	47.056	PSME1;PSMB9
Wnt signaling pathway, planar cell polarity pathway (GO:0060071)	2/88	0.0153765	0.0753784	0	0	11.2711	47.056	PSME1;PSMB9
regulation of establishment of planar polarity (GO:0090175)	2/89	0.0157088	0.076179	0	0	11.141	46.2746	PSME1;PSMB9
regulation of immune response (GO:0050776)	3/251	0.0166616	0.0762411	0	0	5.96038	24.4057	IGKC;IRF1;HLA-C
cellular transition metal ion homeostasis (GO:0046916)	2/93	0.0170684	0.0762411	0	0	10.6492	43.3477	FTH1;MT1G
regulation of transcription from RNA polymerase II promoter in response to stress (GO:0043618)	2/93	0.0170684	0.0762411	0	0	10.6492	43.3477	PSME1;PSMB9
positive regulation of IRE1-mediated unfolded protein response (GO:1903896)	1/8	0.017074	0.0762411	0	0	67.8571	276.192	AGR2
monocyte activation (GO:0042117)	1/8	0.017074	0.0762411	0	0	67.8571	276.192	MT1G
regulation of PERK-mediated unfolded protein response (GO:1903897)	1/8	0.017074	0.0762411	0	0	67.8571	276.192	AGR2
regulation of ATP biosynthetic process (GO:2001169)	1/8	0.017074	0.0762411	0	0	67.8571	276.192	TMSB4X
regulation of endodeoxyribonuclease activity (GO:0032071)	1/8	0.017074	0.0762411	0	0	67.8571	276.192	RPS3
interleukin-1-mediated signaling pathway (GO:0070498)	2/95	0.0177664	0.0785555	0	0	10.4191	41.9936	PSME1;PSMB9
antigen processing and presentation of exogenous peptide antigen (GO:0002478)	2/97	0.0184765	0.0786711	0	0	10.1987	40.7057	HLA-DPB1;HLA-DQA2
antigen processing and presentation of exogenous peptide antigen via MHC class II (GO:0019886)	2/97	0.0184765	0.0786711	0	0	10.1987	40.7057	HLA-DPB1;HLA-DQA2
antigen processing and presentation of peptide antigen via MHC class II (GO:0002495)	2/98	0.018836	0.0786711	0	0	10.092	40.0852	HLA-DPB1;HLA-DQA2
negative regulation of NIK/NF-kappaB signaling (GO:1901223)	1/9	0.0191881	0.0786711	0	0	59.372	234.725	TMSB4X
negative regulation of response to reactive oxygen species (GO:1901032)	1/9	0.0191881	0.0786711	0	0	59.372	234.725	TXN
regulation of amyloid precursor protein biosynthetic process (GO:0042984)	1/9	0.0191881	0.0786711	0	0	59.372	234.725	ITM2B
antigen processing and presentation of exogenous peptide antigen via MHC class I, TAP-independent (GO:0002480)	1/9	0.0191881	0.0786711	0	0	59.372	234.725	HLA-C
neurotrophin TRK receptor signaling pathway (GO:0048011)	1/9	0.0191881	0.0786711	0	0	59.372	234.725	DDIT4
positive regulation of T cell receptor signaling pathway (GO:0050862)	1/10	0.0212978	0.0842569	0	0	52.7725	203.129	RPS3
glucosamine-containing compound catabolic process (GO:1901072)	1/10	0.0212978	0.0842569	0	0	52.7725	203.129	CHI3L2
positive regulation of execution phase of apoptosis (GO:1900119)	1/10	0.0212978	0.0842569	0	0	52.7725	203.129	RPS3
cellular biogenic amine metabolic process (GO:0006576)	1/10	0.0212978	0.0842569	0	0	52.7725	203.129	OAZ1
regulation of protein activation cascade (GO:2000257)	2/108	0.0225912	0.0872294	0	0	9.1353	34.6245	IGHG3;IGKC
regulation of complement activation (GO:0030449)	2/109	0.0229825	0.0872294	0	0	9.04946	34.1438	IGHG3;IGKC
cellular response to interferon-beta (GO:0035458)	1/11	0.023403	0.0872294	0	0	47.4929	178.33	IRF1
mononuclear cell differentiation (GO:1903131)	1/11	0.023403	0.0872294	0	0	47.4929	178.33	MT1G
monocyte differentiation (GO:0030224)	1/11	0.023403	0.0872294	0	0	47.4929	178.33	MT1G
regulation of hydrogen peroxide-induced cell death (GO:1903205)	1/11	0.023403	0.0872294	0	0	47.4929	178.33	TXN
negative regulation of T cell differentiation (GO:0045581)	1/11	0.023403	0.0872294	0	0	47.4929	178.33	IRF1
positive regulation of canonical Wnt signaling pathway (GO:0090263)	2/113	0.0245755	0.0891646	0	0	8.7216	32.3223	PSME1;PSMB9
regulation of humoral immune response (GO:0002920)	2/113	0.0245755	0.0891646	0	0	8.7216	32.3223	IGHG3;IGKC
regulation of immune effector process (GO:0002697)	2/114	0.0249807	0.0891646	0	0	8.64329	31.8907	IGHG3;IGKC
regulation of IRE1-mediated unfolded protein response (GO:1903894)	1/12	0.0255039	0.0891646	0	0	43.1732	158.399	AGR2
polyamine metabolic process (GO:0006595)	1/12	0.0255039	0.0891646	0	0	43.1732	158.399	OAZ1
positive regulation of peptidase activity (GO:0010952)	1/12	0.0255039	0.0891646	0	0	43.1732	158.399	PSME1
regulation of protein import into nucleus, translocation (GO:0033158)	1/12	0.0255039	0.0891646	0	0	43.1732	158.399	TXN
positive regulation of endoplasmic reticulum unfolded protein response (GO:1900103)	1/12	0.0255039	0.0891646	0	0	43.1732	158.399	AGR2
regulation of endothelial cell chemotaxis (GO:2001026)	1/13	0.0276003	0.0931835	0	0	39.5734	142.066	TMSB4X
renal absorption (GO:0070293)	1/13	0.0276003	0.0931835	0	0	39.5734	142.066	CLDN4
negative regulation of mRNA splicing, via spliceosome (GO:0048025)	1/13	0.0276003	0.0931835	0	0	39.5734	142.066	SAP18
positive regulation of endothelial cell chemotaxis (GO:2001028)	1/13	0.0276003	0.0931835	0	0	39.5734	142.066	TMSB4X
regulation of acute inflammatory response (GO:0002673)	2/121	0.0278931	0.0931835	0	0	8.13199	29.1075	IGHG3;IGKC
stimulatory C-type lectin receptor signaling pathway (GO:0002223)	2/121	0.0278931	0.0931835	0	0	8.13199	29.1075	PSME1;PSMB9
innate immune response activating cell surface receptor signaling pathway (GO:0002220)	2/124	0.0291813	0.0967702	0	0	7.93083	28.0294	PSME1;PSMB9
negative regulation of hydrogen peroxide-induced cell death (GO:1903206)	1/14	0.0296923	0.0970378	0	0	36.5275	128.462	TXN
regulation of adaptive immune response (GO:0002819)	1/14	0.0296923	0.0970378	0	0	36.5275	128.462	IRF1
non-canonical Wnt signaling pathway (GO:0035567)	2/127	0.030493	0.0989377	0	0	7.73932	27.0122	PSME1;PSMB9
regulation of mRNA stability (GO:0043488)	2/128	0.0309354	0.0989494	0	0	7.67751	26.6859	PSME1;PSMB9
regulation of protein processing (GO:0070613)	2/128	0.0309354	0.0989494	0	0	7.67751	26.6859	IGHG3;IGKC
negative regulation of mRNA processing (GO:0050686)	1/15	0.0317799	0.0995329	0	0	33.9167	116.976	SAP18
negative regulation of peptidyl-threonine phosphorylation (GO:0010801)	1/15	0.0317799	0.0995329	0	0	33.9167	116.976	DDIT4
digestive tract morphogenesis (GO:0048546)	1/15	0.0317799	0.0995329	0	0	33.9167	116.976	AGR2
Fc-gamma receptor signaling pathway involved in phagocytosis (GO:0038096)	2/133	0.0331856	0.0998188	0	0	7.38261	25.1425	IGHG3;IGKC
Fc-gamma receptor signaling pathway (GO:0038094)	2/134	0.0336432	0.0998188	0	0	7.32631	24.8504	IGHG3;IGKC
positive regulation of antigen receptor-mediated signaling pathway (GO:0050857)	1/16	0.0338631	0.0998188	0	0	31.654	107.162	RPS3
negative regulation of NF-kappaB import into nucleus (GO:0042347)	1/16	0.0338631	0.0998188	0	0	31.654	107.162	TMSB4X
negative regulation of transcription regulatory region DNA binding (GO:2000678)	1/16	0.0338631	0.0998188	0	0	31.654	107.162	TMSB4X
establishment of skin barrier (GO:0061436)	1/16	0.0338631	0.0998188	0	0	31.654	107.162	CLDN4
cytoplasmic sequestering of transcription factor (GO:0042994)	1/16	0.0338631	0.0998188	0	0	31.654	107.162	TMSB4X
regulation of water loss via skin (GO:0033561)	1/16	0.0338631	0.0998188	0	0	31.654	107.162	CLDN4
regulation of intrinsic apoptotic signaling pathway in response to DNA damage (GO:1902229)	1/16	0.0338631	0.0998188	0	0	31.654	107.162	RPS3
Fc receptor mediated stimulatory signaling pathway (GO:0002431)	2/135	0.0341033	0.0998741	0	0	7.27086	24.5636	IGHG3;IGKC
neurotrophin signaling pathway (GO:0038179)	1/17	0.035942	0.102594	0	0	29.6741	98.6916	DDIT4
negative regulation of interleukin-8 production (GO:0032717)	1/17	0.035942	0.102594	0	0	29.6741	98.6916	TMSB4X
DNA catabolic process (GO:0006308)	1/17	0.035942	0.102594	0	0	29.6741	98.6916	ISG20
positive regulation of cation transmembrane transport (GO:1904064)	1/17	0.035942	0.102594	0	0	29.6741	98.6916	TMSB4X
positive regulation of Wnt signaling pathway (GO:0030177)	2/140	0.0364407	0.103363	0	0	7.00566	23.2032	PSME1;PSMB9
negative regulation of fibroblast proliferation (GO:0048147)	1/18	0.0380165	0.105836	0	0	27.9272	91.3145	FTH1
negative regulation of peptidyl-serine phosphorylation (GO:0033137)	1/18	0.0380165	0.105836	0	0	27.9272	91.3145	DDIT4
negative regulation of RNA splicing (GO:0033119)	1/18	0.0380165	0.105836	0	0	27.9272	91.3145	SAP18
cellular response to zinc ion (GO:0071294)	1/19	0.0400866	0.109505	0	0	26.3743	84.8387	MT1G
positive regulation of activated T cell proliferation (GO:0042104)	1/19	0.0400866	0.109505	0	0	26.3743	84.8387	RPS3
response to interferon-beta (GO:0035456)	1/19	0.0400866	0.109505	0	0	26.3743	84.8387	IRF1
negative regulation of canonical Wnt signaling pathway (GO:0090090)	2/148	0.0403055	0.109505	0	0	6.61911	21.2557	PSME1;PSMB9
regulation of G2/M transition of mitotic cell cycle (GO:0010389)	2/149	0.0407992	0.109888	0	0	6.57375	21.03	PSME1;PSMB9
cellular response to interleukin-1 (GO:0071347)	2/150	0.0412952	0.109888	0	0	6.529	20.808	PSME1;PSMB9
positive regulation of interleukin-2 production (GO:0032743)	1/20	0.0421524	0.109888	0	0	24.985	79.114	RPS3
regulation of toll-like receptor signaling pathway (GO:0034121)	1/20	0.0421524	0.109888	0	0	24.985	79.114	IRF1
regulation of regulatory T cell differentiation (GO:0045589)	1/20	0.0421524	0.109888	0	0	24.985	79.114	IRF1
calcium-independent cell-cell adhesion via plasma membrane cell-adhesion molecules (GO:0016338)	1/20	0.0421524	0.109888	0	0	24.985	79.114	CLDN4
intrinsic apoptotic signaling pathway in response to DNA damage by p53 class mediator (GO:0042771)	1/20	0.0421524	0.109888	0	0	24.985	79.114	DDIT4
regulation of interleukin-2 production (GO:0032663)	1/21	0.0442138	0.113298	0	0	23.7345	74.0213	RPS3
positive regulation of leukocyte cell-cell adhesion (GO:1903039)	1/21	0.0442138	0.113298	0	0	23.7345	74.0213	HLA-DPB1
cellular response to copper ion (GO:0071280)	1/21	0.0442138	0.113298	0	0	23.7345	74.0213	MT1G
maturation of LSU-rRNA (GO:0000470)	1/22	0.0462709	0.117237	0	0	22.6032	69.465	RPL7A
triglyceride catabolic process (GO:0019433)	1/22	0.0462709	0.117237	0	0	22.6032	69.465	FABP1
negative regulation of intracellular signal transduction (GO:1902532)	2/161	0.0469	0.117709	0	0	6.07394	18.5847	TMSB4X;DDIT4
transmembrane transport (GO:0055085)	3/378	0.047411	0.117709	0	0	3.9164	11.9407	FXYD3;PSME1;PSMB9
positive regulation of ATP metabolic process (GO:1903580)	1/23	0.0483236	0.117709	0	0	21.5747	65.3677	TMSB4X
positive regulation of ion transmembrane transporter activity (GO:0032414)	1/23	0.0483236	0.117709	0	0	21.5747	65.3677	TMSB4X
positive regulation of ERBB signaling pathway (GO:1901186)	1/23	0.0483236	0.117709	0	0	21.5747	65.3677	AGR2
regulation of interleukin-8 secretion (GO:2000482)	1/23	0.0483236	0.117709	0	0	21.5747	65.3677	TMSB4X
regulation of proteolysis involved in cellular protein catabolic process (GO:1903050)	1/23	0.0483236	0.117709	0	0	21.5747	65.3677	PSME1
positive regulation of microtubule polymerization (GO:0031116)	1/24	0.0503721	0.117709	0	0	20.6356	61.6658	RPS3
positive regulation of microtubule polymerization or depolymerization (GO:0031112)	1/24	0.0503721	0.117709	0	0	20.6356	61.6658	RPS3
positive regulation of endopeptidase activity (GO:0010950)	1/24	0.0503721	0.117709	0	0	20.6356	61.6658	PSME1
histone mRNA metabolic process (GO:0008334)	1/24	0.0503721	0.117709	0	0	20.6356	61.6658	SNRPG
positive regulation of purine nucleotide biosynthetic process (GO:1900373)	1/24	0.0503721	0.117709	0	0	20.6356	61.6658	TMSB4X
negative regulation of oxidative stress-induced cell death (GO:1903202)	1/24	0.0503721	0.117709	0	0	20.6356	61.6658	TXN
proteasomal ubiquitin-independent protein catabolic process (GO:0010499)	1/24	0.0503721	0.117709	0	0	20.6356	61.6658	PSMB9
regulation of cell cycle G1/S phase transition (GO:1902806)	1/24	0.0503721	0.117709	0	0	20.6356	61.6658	PSME1
cellular response to vascular endothelial growth factor stimulus (GO:0035924)	1/25	0.0524162	0.119999	0	0	19.7748	58.3068	MT1G
regulation of apoptotic signaling pathway (GO:2001233)	1/25	0.0524162	0.119999	0	0	19.7748	58.3068	RPS3
response to copper ion (GO:0046688)	1/25	0.0524162	0.119999	0	0	19.7748	58.3068	MT1G
regulation of protein import into nucleus (GO:0042306)	1/25	0.0524162	0.119999	0	0	19.7748	58.3068	TXN
negative regulation of Wnt signaling pathway (GO:0030178)	2/174	0.0538615	0.122685	0	0	5.61117	16.3921	PSME1;PSMB9
regulation of T cell receptor signaling pathway (GO:0050856)	1/26	0.0544561	0.122798	0	0	18.9829	55.247	RPS3
positive regulation of interferon-beta production (GO:0032728)	1/26	0.0544561	0.122798	0	0	18.9829	55.247	IRF1
RNA phosphodiester bond hydrolysis (GO:0090501)	1/28	0.0585229	0.128811	0	0	17.575	49.8836	RNASE6
negative regulation of response to DNA damage stimulus (GO:2001021)	1/28	0.0585229	0.128811	0	0	17.575	49.8836	RPS3
positive regulation of fibroblast proliferation (GO:0048146)	1/28	0.0585229	0.128811	0	0	17.575	49.8836	S100A6
antigen processing and presentation of peptide antigen via MHC class I (GO:0002474)	1/28	0.0585229	0.128811	0	0	17.575	49.8836	HLA-C
regulation of mitotic cell cycle phase transition (GO:1901990)	2/184	0.059451	0.128811	0	0	5.30019	14.9603	PSME1;PSMB9
protein alkylation (GO:0008213)	1/29	0.0605499	0.128811	0	0	16.9464	47.5226	RPS2
regulation of activated T cell proliferation (GO:0046006)	1/29	0.0605499	0.128811	0	0	16.9464	47.5226	RPS3
cellular response to cadmium ion (GO:0071276)	1/29	0.0605499	0.128811	0	0	16.9464	47.5226	MT1G
positive regulation of epidermal growth factor receptor signaling pathway (GO:0045742)	1/29	0.0605499	0.128811	0	0	16.9464	47.5226	AGR2
skeletal muscle organ development (GO:0060538)	1/29	0.0605499	0.128811	0	0	16.9464	47.5226	MYL6
B cell proliferation (GO:0042100)	1/29	0.0605499	0.128811	0	0	16.9464	47.5226	CD79A
striated muscle tissue development (GO:0014706)	1/29	0.0605499	0.128811	0	0	16.9464	47.5226	MYL6
regulation of developmental growth (GO:0048638)	1/30	0.0625727	0.130649	0	0	16.3612	45.344	AGR2
activation of protein kinase B activity (GO:0032148)	1/30	0.0625727	0.130649	0	0	16.3612	45.344	TXN
regulation of sodium ion transmembrane transport (GO:1902305)	1/30	0.0625727	0.130649	0	0	16.3612	45.344	FXYD3
acylglycerol catabolic process (GO:0046464)	1/30	0.0625727	0.130649	0	0	16.3612	45.344	FABP1
cellular zinc ion homeostasis (GO:0006882)	1/31	0.0645912	0.131219	0	0	15.8151	43.3282	MT1G
positive regulation of ubiquitin-protein transferase activity (GO:0051443)	1/31	0.0645912	0.131219	0	0	15.8151	43.3282	RPS2
zinc ion homeostasis (GO:0055069)	1/31	0.0645912	0.131219	0	0	15.8151	43.3282	MT1G
response to cadmium ion (GO:0046686)	1/31	0.0645912	0.131219	0	0	15.8151	43.3282	MT1G
regulation of ubiquitin-protein transferase activity (GO:0051438)	1/31	0.0645912	0.131219	0	0	15.8151	43.3282	RPS2
nucleobase-containing small molecule interconversion (GO:0015949)	1/31	0.0645912	0.131219	0	0	15.8151	43.3282	TXN
response to zinc ion (GO:0010043)	1/32	0.0666054	0.134103	0	0	15.3041	41.4585	MT1G
aminoglycan catabolic process (GO:0006026)	1/32	0.0666054	0.134103	0	0	15.3041	41.4585	CHI3L2
platelet aggregation (GO:0070527)	1/33	0.0686154	0.135726	0	0	14.8251	39.7201	CLIC1
positive regulation of intrinsic apoptotic signaling pathway (GO:2001244)	1/33	0.0686154	0.135726	0	0	14.8251	39.7201	RPS3
regulation of intracellular protein transport (GO:0033157)	1/33	0.0686154	0.135726	0	0	14.8251	39.7201	OAZ1
regulation of cell-substrate adhesion (GO:0010810)	1/33	0.0686154	0.135726	0	0	14.8251	39.7201	AGR2
regulation of JUN kinase activity (GO:0043506)	1/34	0.0706212	0.137285	0	0	14.3752	38.1003	RPS3
regulation of interferon-beta production (GO:0032648)	1/34	0.0706212	0.137285	0	0	14.3752	38.1003	IRF1
response to peptide (GO:1901652)	1/34	0.0706212	0.137285	0	0	14.3752	38.1003	REG1A
positive regulation of DNA binding (GO:0043388)	1/34	0.0706212	0.137285	0	0	14.3752	38.1003	TXN
positive regulation of ATPase activity (GO:0032781)	1/35	0.0726228	0.138783	0	0	13.9517	36.588	TMSB4X
positive regulation of NIK/NF-kappaB signaling (GO:1901224)	1/35	0.0726228	0.138783	0	0	13.9517	36.588	RPS3
antibacterial humoral response (GO:0019731)	1/35	0.0726228	0.138783	0	0	13.9517	36.588	RNASE6
regulation of microtubule polymerization (GO:0031113)	1/35	0.0726228	0.138783	0	0	13.9517	36.588	RPS3
regulation of cysteine-type endopeptidase activity (GO:2000116)	1/36	0.0746201	0.141402	0	0	13.5524	35.1731	PSMB9
lymphocyte proliferation (GO:0046651)	1/36	0.0746201	0.141402	0	0	13.5524	35.1731	CD79A
regulation of peptidyl-threonine phosphorylation (GO:0010799)	1/37	0.0766133	0.142373	0	0	13.1753	33.8471	DDIT4
regulation of sodium ion transmembrane transporter activity (GO:2000649)	1/37	0.0766133	0.142373	0	0	13.1753	33.8471	FXYD3
spliceosomal snRNP assembly (GO:0000387)	1/37	0.0766133	0.142373	0	0	13.1753	33.8471	SNRPG
regulation of DNA repair (GO:0006282)	1/37	0.0766133	0.142373	0	0	13.1753	33.8471	RPS3
regulation of canonical Wnt signaling pathway (GO:0060828)	2/213	0.0767107	0.142373	0	0	4.56502	11.7217	PSME1;PSMB9
muscle filament sliding (GO:0030049)	1/38	0.0786022	0.142942	0	0	12.8185	32.6021	MYL6
actin-myosin filament sliding (GO:0033275)	1/38	0.0786022	0.142942	0	0	12.8185	32.6021	MYL6
positive regulation of neuron death (GO:1901216)	1/38	0.0786022	0.142942	0	0	12.8185	32.6021	DDIT4
homotypic cell-cell adhesion (GO:0034109)	1/38	0.0786022	0.142942	0	0	12.8185	32.6021	CLIC1
positive regulation of DNA repair (GO:0045739)	1/38	0.0786022	0.142942	0	0	12.8185	32.6021	RPS3
skeletal muscle tissue development (GO:0007519)	1/39	0.080587	0.1448	0	0	12.4806	31.4313	MYL6
regulation of alternative mRNA splicing, via spliceosome (GO:0000381)	1/39	0.080587	0.1448	0	0	12.4806	31.4313	SAP18
regulation of proteasomal protein catabolic process (GO:0061136)	1/39	0.080587	0.1448	0	0	12.4806	31.4313	PSME1
response to peptide hormone (GO:0043434)	1/40	0.0825676	0.146031	0	0	12.16	30.3286	REG1A
negative regulation of TOR signaling (GO:0032007)	1/40	0.0825676	0.146031	0	0	12.16	30.3286	DDIT4
neuron migration (GO:0001764)	1/40	0.0825676	0.146031	0	0	12.16	30.3286	DDIT4
negative regulation of cytokine secretion (GO:0050710)	1/40	0.0825676	0.146031	0	0	12.16	30.3286	TMSB4X
spliceosomal complex assembly (GO:0000245)	1/41	0.084544	0.148943	0	0	11.8554	29.2885	SNRPG
regulation of ion transmembrane transporter activity (GO:0032412)	1/42	0.0865163	0.151736	0	0	11.5656	28.306	FXYD3
positive regulation of interferon-gamma production (GO:0032729)	1/43	0.0884844	0.151736	0	0	11.2897	27.3767	HLA-DPB1
positive regulation of protein localization to plasma membrane (GO:1903078)	1/43	0.0884844	0.151736	0	0	11.2897	27.3767	AGR2
intrinsic apoptotic signaling pathway by p53 class mediator (GO:0072332)	1/43	0.0884844	0.151736	0	0	11.2897	27.3767	DDIT4
negative regulation of DNA metabolic process (GO:0051053)	1/43	0.0884844	0.151736	0	0	11.2897	27.3767	RPS3
digestive tract development (GO:0048565)	1/43	0.0884844	0.151736	0	0	11.2897	27.3767	AGR2
regulation of interferon-gamma production (GO:0032649)	1/43	0.0884844	0.151736	0	0	11.2897	27.3767	HLA-DPB1
regulation of T cell activation (GO:0050863)	1/44	0.0904484	0.153933	0	0	11.0266	26.4966	HLA-DPB1
positive regulation of intracellular transport (GO:0032388)	1/44	0.0904484	0.153933	0	0	11.0266	26.4966	OAZ1
proteasomal protein catabolic process (GO:0010498)	2/237	0.0920439	0.156059	0	0	4.09382	9.76578	PSME1;PSMB9
positive regulation of blood vessel endothelial cell migration (GO:0043536)	1/45	0.0924083	0.15609	0	0	10.7754	25.6621	TMSB4X
nucleocytoplasmic transport (GO:0006913)	1/46	0.094364	0.156464	0	0	10.5354	24.8699	SNRPG
regulation of G1/S transition of mitotic cell cycle (GO:2000045)	1/46	0.094364	0.156464	0	0	10.5354	24.8699	PSME1
protein methylation (GO:0006479)	1/46	0.094364	0.156464	0	0	10.5354	24.8699	RPS2
positive regulation of protein localization to cell periphery (GO:1904377)	1/46	0.094364	0.156464	0	0	10.5354	24.8699	AGR2
negative regulation of protein modification by small protein conjugation or removal (GO:1903321)	1/46	0.094364	0.156464	0	0	10.5354	24.8699	RPS3
negative regulation of I-kappaB kinase/NF-kappaB signaling (GO:0043124)	1/47	0.0963156	0.159115	0	0	10.3059	24.1171	TMSB4X
intrinsic apoptotic signaling pathway in response to DNA damage (GO:0008630)	1/48	0.0982631	0.160568	0	0	10.0861	23.4009	DDIT4
cellular response to mechanical stimulus (GO:0071260)	1/48	0.0982631	0.160568	0	0	10.0861	23.4009	IRF1
positive regulation of chemotaxis (GO:0050921)	1/48	0.0982631	0.160568	0	0	10.0861	23.4009	TMSB4X
positive regulation of response to DNA damage stimulus (GO:2001022)	1/49	0.100206	0.163152	0	0	9.8755	22.7188	RPS3
myeloid leukocyte differentiation (GO:0002573)	1/50	0.102146	0.163361	0	0	9.67347	22.0686	MT1G
negative regulation of protein ubiquitination (GO:0031397)	1/50	0.102146	0.163361	0	0	9.67347	22.0686	RPS3
positive regulation of JUN kinase activity (GO:0043507)	1/50	0.102146	0.163361	0	0	9.67347	22.0686	RPS3
regulation of blood vessel endothelial cell migration (GO:0043535)	1/50	0.102146	0.163361	0	0	9.67347	22.0686	TMSB4X
negative regulation of viral genome replication (GO:0045071)	1/50	0.102146	0.163361	0	0	9.67347	22.0686	ISG20
positive regulation of developmental growth (GO:0048639)	1/51	0.104081	0.165868	0	0	9.47952	21.4482	AGR2
protein deubiquitination (GO:0016579)	2/257	0.105449	0.166012	0	0	3.76891	8.47828	PSME1;PSMB9
regulation of DNA binding (GO:0051101)	1/52	0.106012	0.166012	0	0	9.29318	20.8558	TXN
triglyceride metabolic process (GO:0006641)	1/52	0.106012	0.166012	0	0	9.29318	20.8558	FABP1
B cell differentiation (GO:0030183)	1/52	0.106012	0.166012	0	0	9.29318	20.8558	CD79A
positive regulation of cell-substrate adhesion (GO:0010811)	1/52	0.106012	0.166012	0	0	9.29318	20.8558	AGR2
negative regulation of cellular process (GO:0048523)	3/534	0.106818	0.166695	0	0	2.74379	6.13684	FTH1;IRF1;AGR2
protein modification by small protein removal (GO:0070646)	2/261	0.108192	0.168257	0	0	3.70995	8.25038	PSME1;PSMB9
cytoplasmic translation (GO:0002181)	1/54	0.109862	0.170268	0	0	8.9416	19.7478	RPS3
cellular iron ion homeostasis (GO:0006879)	1/56	0.113696	0.175007	0	0	8.61558	18.7322	FTH1
positive regulation of protein transport (GO:0051222)	1/56	0.113696	0.175007	0	0	8.61558	18.7322	OAZ1
protein homotetramerization (GO:0051289)	1/57	0.115607	0.176742	0	0	8.46131	18.2558	CD79A
positive regulation of cell death (GO:0010942)	1/57	0.115607	0.176742	0	0	8.46131	18.2558	DDIT4
regulation of epidermal growth factor receptor signaling pathway (GO:0042058)	1/58	0.117514	0.17905	0	0	8.31245	17.7986	AGR2
positive regulation of macromolecule metabolic process (GO:0010604)	2/276	0.118646	0.180166	0	0	3.50418	7.46956	RPS3;AGR2
MAPK cascade (GO:0000165)	2/278	0.120059	0.1817	0	0	3.47844	7.3735	PSME1;PSMB9
regulation of mRNA splicing, via spliceosome (GO:0048024)	1/60	0.121316	0.182988	0	0	8.02986	16.9379	SAP18
negative regulation of viral life cycle (GO:1903901)	1/61	0.12321	0.18521	0	0	7.89563	16.5324	ISG20
protein polyubiquitination (GO:0000209)	2/283	0.12361	0.18521	0	0	3.41568	7.14089	PSME1;PSMB9
positive regulation of type I interferon production (GO:0032481)	1/62	0.125101	0.185594	0	0	7.76581	16.1422	IRF1
positive regulation of catabolic process (GO:0009896)	1/62	0.125101	0.185594	0	0	7.76581	16.1422	OAZ1
regulation of T cell proliferation (GO:0042129)	1/62	0.125101	0.185594	0	0	7.76581	16.1422	HLA-DPB1
iron ion homeostasis (GO:0055072)	1/63	0.126988	0.186553	0	0	7.64017	15.7667	FTH1
regulation of viral genome replication (GO:0045069)	1/63	0.126988	0.186553	0	0	7.64017	15.7667	ISG20
ribosomal large subunit biogenesis (GO:0042273)	1/63	0.126988	0.186553	0	0	7.64017	15.7667	RPL7A
cellular response to decreased oxygen levels (GO:0036294)	1/64	0.128871	0.187487	0	0	7.51852	15.405	FABP1
positive regulation of protein polymerization (GO:0032273)	1/64	0.128871	0.187487	0	0	7.51852	15.405	RPS3
positive regulation of cell adhesion (GO:0045785)	1/64	0.128871	0.187487	0	0	7.51852	15.405	AGR2
proteasome-mediated ubiquitin-dependent protein catabolic process (GO:0043161)	2/291	0.129346	0.187572	0	0	3.31977	6.78982	PSME1;PSMB9
defense response to Gram-positive bacterium (GO:0050830)	1/65	0.13075	0.189001	0	0	7.40067	15.0564	RNASE6
positive regulation of cellular protein localization (GO:1903829)	1/66	0.132625	0.191099	0	0	7.28645	14.7203	OAZ1
regulation of cardiac conduction (GO:1903779)	1/67	0.134496	0.191955	0	0	7.17569	14.396	FXYD3
regulation of TOR signaling (GO:0032006)	1/67	0.134496	0.191955	0	0	7.17569	14.396	DDIT4
regulation of protein localization to plasma membrane (GO:1903076)	1/67	0.134496	0.191955	0	0	7.17569	14.396	AGR2
positive regulation of T cell activation (GO:0050870)	1/68	0.136363	0.192789	0	0	7.06823	14.083	HLA-DPB1
negative regulation of cysteine-type endopeptidase activity involved in apoptotic process (GO:0043154)	1/68	0.136363	0.192789	0	0	7.06823	14.083	FABP1
termination of RNA polymerase II transcription (GO:0006369)	1/68	0.136363	0.192789	0	0	7.06823	14.083	SNRPG
regulation of innate immune response (GO:0045088)	1/69	0.138226	0.194813	0	0	6.96394	13.7807	IRF1
positive regulation of endothelial cell migration (GO:0010595)	1/70	0.140086	0.196366	0	0	6.86266	13.4886	TMSB4X
positive regulation of apoptotic process (GO:0043065)	2/307	0.141002	0.196366	0	0	3.14306	6.15721	RPS3;SAP18
positive regulation of lymphocyte proliferation (GO:0050671)	1/71	0.141941	0.196366	0	0	6.76429	13.2062	HLA-DPB1
defense response to Gram-negative bacterium (GO:0050829)	1/71	0.141941	0.196366	0	0	6.76429	13.2062	RNASE6
positive regulation of growth (GO:0045927)	1/71	0.141941	0.196366	0	0	6.76429	13.2062	AGR2
nuclear import (GO:0051170)	1/71	0.141941	0.196366	0	0	6.76429	13.2062	SNRPG
negative regulation of cysteine-type endopeptidase activity (GO:2000117)	1/72	0.143792	0.197714	0	0	6.66868	12.9331	FABP1
regulation of neuron death (GO:1901214)	1/72	0.143792	0.197714	0	0	6.66868	12.9331	DDIT4
B cell activation (GO:0042113)	1/73	0.14564	0.19844	0	0	6.57573	12.6689	CD79A
lymphocyte differentiation (GO:0030098)	1/73	0.14564	0.19844	0	0	6.57573	12.6689	CD79A
regulation of protein complex assembly (GO:0043254)	1/73	0.14564	0.19844	0	0	6.57573	12.6689	RPS3
negative regulation of cellular amide metabolic process (GO:0034249)	1/75	0.149323	0.202845	0	0	6.39736	12.1655	RPS3
positive regulation of JNK cascade (GO:0046330)	1/76	0.151159	0.20411	0	0	6.31175	11.9256	RPS3
positive regulation of apoptotic signaling pathway (GO:2001235)	1/76	0.151159	0.20411	0	0	6.31175	11.9256	RPS3
spindle assembly (GO:0051225)	1/80	0.158464	0.213234	0	0	5.99096	11.0367	RPS3
positive regulation of binding (GO:0051099)	1/81	0.16028	0.213234	0	0	5.91577	10.8308	TXN
protein catabolic process (GO:0030163)	1/81	0.16028	0.213234	0	0	5.91577	10.8308	PSMB9
negative regulation of cell death (GO:0060548)	1/81	0.16028	0.213234	0	0	5.91577	10.8308	AGR2
positive regulation of protein catabolic process (GO:0045732)	1/81	0.16028	0.213234	0	0	5.91577	10.8308	OAZ1
negative regulation of NF-kappaB transcription factor activity (GO:0032088)	1/82	0.162093	0.214381	0	0	5.84245	10.6308	TMSB4X
positive regulation of DNA metabolic process (GO:0051054)	1/82	0.162093	0.214381	0	0	5.84245	10.6308	RPS3
positive regulation of peptidyl-serine phosphorylation (GO:0033138)	1/83	0.163902	0.215509	0	0	5.77091	10.4366	TXN
positive regulation of protein ubiquitination (GO:0031398)	1/83	0.163902	0.215509	0	0	5.77091	10.4366	RPS2
positive regulation of supramolecular fiber organization (GO:1902905)	1/84	0.165707	0.21725	0	0	5.70109	10.2479	RPS3
ubiquitin-dependent protein catabolic process (GO:0006511)	2/341	0.166474	0.217622	0	0	2.82294	5.06129	PSME1;PSMB9
regulation of type I interferon production (GO:0032479)	1/85	0.167508	0.218342	0	0	5.63294	10.0645	IRF1
positive regulation of cellular component biogenesis (GO:0044089)	1/87	0.171099	0.22238	0	0	5.50138	9.71275	RPS3
positive regulation of protein complex assembly (GO:0031334)	1/88	0.172889	0.223419	0	0	5.43788	9.54404	RPS3
negative regulation of translation (GO:0017148)	1/88	0.172889	0.223419	0	0	5.43788	9.54404	RPS3
negative regulation of cellular protein metabolic process (GO:0032269)	1/89	0.174675	0.225082	0	0	5.37581	9.37985	RPS3
protein tetramerization (GO:0051262)	1/90	0.176458	0.226731	0	0	5.31514	9.22003	CD79A
regulation of protein catabolic process (GO:0042176)	1/91	0.178236	0.228355	0	0	5.25582	9.06442	OAZ1
post-translational protein modification (GO:0043687)	2/357	0.178735	0.228355	0	0	2.69351	4.63782	PSME1;PSMB9
proteolysis involved in cellular protein catabolic process (GO:0051603)	1/93	0.181782	0.230941	0	0	5.14105	8.7652	PSMB9
regulation of cysteine-type endopeptidase activity involved in apoptotic process (GO:0043281)	1/93	0.181782	0.230941	0	0	5.14105	8.7652	FABP1
negative regulation of cell proliferation (GO:0008285)	2/363	0.18337	0.231232	0	0	2.64793	4.49155	FTH1;IRF1
axon development (GO:0061564)	1/94	0.18355	0.231232	0	0	5.08551	8.62131	S100A6
skin development (GO:0043588)	1/94	0.18355	0.231232	0	0	5.08551	8.62131	CLDN4
regulation of heart contraction (GO:0008016)	1/95	0.185314	0.232157	0	0	5.03116	8.48105	FXYD3
positive regulation of protein localization to membrane (GO:1905477)	1/95	0.185314	0.232157	0	0	5.03116	8.48105	AGR2
regulation of cell death (GO:0010941)	1/96	0.187073	0.233067	0	0	4.97794	8.3443	AGR2
positive regulation of protein metabolic process (GO:0051247)	1/96	0.187073	0.233067	0	0	4.97794	8.3443	OAZ1
mRNA metabolic process (GO:0016071)	1/97	0.18883	0.233321	0	0	4.92584	8.21094	SNRPG
cell morphogenesis involved in neuron differentiation (GO:0048667)	1/97	0.18883	0.233321	0	0	4.92584	8.21094	S100A6
response to tumor necrosis factor (GO:0034612)	1/97	0.18883	0.233321	0	0	4.92584	8.21094	RPS3
regulation of lipid metabolic process (GO:0019216)	1/100	0.194076	0.238497	0	0	4.77585	7.83004	FABP1
cellular response to metal ion (GO:0071248)	1/100	0.194076	0.238497	0	0	4.77585	7.83004	MT1G
cellular divalent inorganic cation homeostasis (GO:0072503)	1/101	0.195818	0.239333	0	0	4.72786	7.70911	MT1G
regulation of protein ubiquitination (GO:0031396)	1/101	0.195818	0.239333	0	0	4.72786	7.70911	RPS3
DNA-templated transcription, termination (GO:0006353)	1/106	0.20447	0.247892	0	0	4.50159	7.14553	SNRPG
positive regulation of cellular component organization (GO:0051130)	1/106	0.20447	0.247892	0	0	4.50159	7.14553	RPS3
RNA splicing (GO:0008380)	1/106	0.20447	0.247892	0	0	4.50159	7.14553	SNRPG
regulation of response to external stimulus (GO:0032101)	1/107	0.206189	0.249307	0	0	4.45889	7.04042	TMSB4X
positive regulation of cysteine-type endopeptidase activity involved in apoptotic process (GO:0043280)	1/109	0.209617	0.252774	0	0	4.37588	6.83719	RPS3
regulation of cell proliferation (GO:0042127)	3/740	0.212147	0.255142	0	0	1.9559	3.03258	FTH1;IRF1;REG1A
positive regulation of developmental process (GO:0051094)	1/113	0.21643	0.259601	0	0	4.21875	6.45674	AGR2
cellular response to oxidative stress (GO:0034599)	1/115	0.219815	0.262962	0	0	4.14432	6.27851	TXN
brain development (GO:0007420)	1/119	0.226542	0.270292	0	0	4.00303	5.94379	DDIT4
negative regulation of growth (GO:0045926)	1/120	0.228215	0.27157	0	0	3.96919	5.86434	MT1G
positive regulation of gene expression (GO:0010628)	3/771	0.229711	0.271978	0	0	1.87393	2.75642	IRF1;RPS3;AGR2
regulation of intracellular signal transduction (GO:1902531)	2/422	0.229765	0.271978	0	0	2.26911	3.33717	TMSB4X;DDIT4
positive regulation of cell proliferation (GO:0008284)	2/424	0.231356	0.273146	0	0	2.25812	3.30543	REG1A;S100A6
platelet degranulation (GO:0002576)	1/124	0.234871	0.276572	0	0	3.83933	5.56211	TMSB4X
positive regulation of protein kinase B signaling (GO:0051897)	1/127	0.239827	0.281672	0	0	3.74735	5.35062	TXN
positive regulation of NF-kappaB transcription factor activity (GO:0051092)	1/128	0.241472	0.282867	0	0	3.71766	5.28281	RPS3
generation of neurons (GO:0048699)	1/130	0.244751	0.285965	0	0	3.65965	5.15102	DDIT4
regulation of apoptotic process (GO:0042981)	3/815	0.255114	0.29694	0	0	1.76832	2.4156	FABP1;RPS3;SAP18
muscle contraction (GO:0006936)	1/137	0.256119	0.29694	0	0	3.47006	4.72661	MYL6
positive regulation of transferase activity (GO:0051347)	1/137	0.256119	0.29694	0	0	3.47006	4.72661	RPS2
cellular response to cytokine stimulus (GO:0071345)	2/456	0.256913	0.297097	0	0	2.09552	2.84785	IRF1;RPS3
cellular response to growth factor stimulus (GO:0071363)	1/139	0.259337	0.29837	0	0	3.41943	4.61495	MT1G
neuron differentiation (GO:0030182)	1/139	0.259337	0.29837	0	0	3.41943	4.61495	DDIT4
negative regulation of sequence-specific DNA binding transcription factor activity (GO:0043433)	1/140	0.26094	0.299451	0	0	3.39466	4.5606	TMSB4X
cell-cell adhesion via plasma-membrane adhesion molecules (GO:0098742)	1/142	0.264137	0.30235	0	0	3.34617	4.45471	CLDN4
regulated exocytosis (GO:0045055)	1/148	0.273647	0.312443	0	0	3.20862	4.1581	TMSB4X
positive regulation of intracellular signal transduction (GO:1902533)	2/479	0.275339	0.31279	0	0	1.99213	2.56935	RPS3;TXN
neutrophil degranulation (GO:0043312)	2/479	0.275339	0.31279	0	0	1.99213	2.56935	PLAC8;FTH1
neutrophil activation involved in immune response (GO:0002283)	2/483	0.278544	0.315636	0	0	1.97515	2.5246	PLAC8;FTH1
positive regulation of intracellular protein transport (GO:0090316)	1/152	0.279921	0.315865	0	0	3.12299	3.97634	OAZ1
transcription from RNA polymerase II promoter (GO:0006366)	2/485	0.280146	0.315865	0	0	1.96677	2.50261	IRF1;SNRPG
neutrophil mediated immunity (GO:0002446)	2/487	0.281749	0.316879	0	0	1.95846	2.48086	PLAC8;FTH1
ribonucleoprotein complex assembly (GO:0022618)	1/156	0.286141	0.321019	0	0	3.04178	3.80609	SNRPG
neuron projection morphogenesis (GO:0048812)	1/163	0.2969	0.330688	0	0	2.90932	3.53296	S100A6
regulation of protein kinase B signaling (GO:0051896)	1/163	0.2969	0.330688	0	0	2.90932	3.53296	TXN
protein ubiquitination (GO:0016567)	2/506	0.296959	0.330688	0	0	1.88279	2.28601	PSME1;PSMB9
regulation of inflammatory response (GO:0050727)	1/166	0.301463	0.334378	0	0	2.85599	3.42464	TMSB4X
negative regulation of cellular macromolecule biosynthetic process (GO:2000113)	2/512	0.301756	0.334378	0	0	1.86007	2.22862	IRF1;RPS3
positive regulation of hydrolase activity (GO:0051345)	1/172	0.310502	0.343226	0	0	2.75494	3.22209	RPS3
positive regulation of MAP kinase activity (GO:0043406)	1/177	0.317946	0.350596	0	0	2.676	3.06636	RPS3
negative regulation of protein phosphorylation (GO:0001933)	1/178	0.319426	0.351368	0	0	2.66075	3.03653	DDIT4
receptor-mediated endocytosis (GO:0006898)	1/188	0.33405	0.36656	0	0	2.51719	2.76001	IGKC
protein homooligomerization (GO:0051260)	1/190	0.336937	0.368832	0	0	2.4903	2.70909	CD79A
RNA processing (GO:0006396)	1/193	0.341246	0.372644	0	0	2.45102	2.63522	SNRPG
positive regulation of signal transduction (GO:0009967)	1/206	0.359603	0.391741	0	0	2.29408	2.34628	RPS3
regulation of translation (GO:0006417)	1/213	0.369279	0.401313	0	0	2.21754	2.20912	RPS3
regulation of cell cycle (GO:0051726)	1/215	0.372017	0.40235	0	0	2.1966	2.17203	IRF1
positive regulation of sequence-specific DNA binding transcription factor activity (GO:0051091)	1/215	0.372017	0.40235	0	0	2.1966	2.17203	RPS3
central nervous system development (GO:0007417)	1/217	0.374744	0.404329	0	0	2.17604	2.1358	DDIT4
ion transmembrane transport (GO:0034220)	1/219	0.377459	0.406287	0	0	2.15585	2.10043	FXYD3
axonogenesis (GO:0007409)	1/223	0.382855	0.411114	0	0	2.11658	2.03213	S100A6
negative regulation of gene expression (GO:0010629)	2/618	0.38523	0.412681	0	0	1.5316	1.46101	IRF1;RPS3
apoptotic process (GO:0006915)	1/231	0.39351	0.420553	0	0	2.04213	1.90459	IRF1
activation of protein kinase activity (GO:0032147)	1/233	0.396146	0.422368	0	0	2.02432	1.87447	TXN
RNA splicing, via transesterification reactions with bulged adenosine as nucleophile (GO:0000377)	1/236	0.400078	0.425555	0	0	1.99818	1.83052	SNRPG
positive regulation of programmed cell death (GO:0043068)	1/257	0.426913	0.45303	0	0	1.83231	1.55962	SAP18
mRNA splicing, via spliceosome (GO:0000398)	1/261	0.43189	0.457236	0	0	1.80375	1.5144	SNRPG
endocytosis (GO:0006897)	1/263	0.434363	0.458776	0	0	1.7898	1.49247	IGKC
regulation of programmed cell death (GO:0043067)	1/268	0.440498	0.46417	0	0	1.75584	1.43952	RPS3
mRNA processing (GO:0006397)	1/283	0.458517	0.48091	0	0	1.66118	1.29532	SNRPG
negative regulation of signal transduction (GO:0009968)	1/283	0.458517	0.48091	0	0	1.66118	1.29532	DDIT4
DNA repair (GO:0006281)	1/288	0.464396	0.485946	0	0	1.63182	1.25164	RPS3
ion transport (GO:0006811)	1/289	0.465565	0.486041	0	0	1.62607	1.24314	FXYD3
DNA metabolic process (GO:0006259)	1/314	0.493978	0.514513	0	0	1.49429	1.05387	RPS3
cellular response to DNA damage stimulus (GO:0006974)	1/329	0.510312	0.530301	0	0	1.42487	0.958556	RPS3
transcription, DNA-templated (GO:0006351)	1/356	0.538426	0.55823	0	0	1.31469	0.813931	IRF1
organelle assembly (GO:0070925)	1/376	0.558227	0.577433	0	0	1.2433	0.724831	RPS3
transmembrane receptor protein tyrosine kinase signaling pathway (GO:0007169)	1/396	0.577199	0.59569	0	0	1.17914	0.64802	DDIT4
negative regulation of programmed cell death (GO:0043069)	1/408	0.588197	0.605655	0	0	1.14368	0.606941	FABP1
positive regulation of protein phosphorylation (GO:0001934)	1/412	0.591801	0.607978	0	0	1.13231	0.593995	TXN
negative regulation of nucleic acid-templated transcription (GO:1903507)	1/444	0.619542	0.635031	0	0	1.0488	0.502139	IRF1
nervous system development (GO:0007399)	1/455	0.628646	0.642901	0	0	1.02281	0.474776	ITM2B
cellular protein modification process (GO:0006464)	2/1001	0.641309	0.654367	0	0	0.925706	0.41124	PSME1;PSMB9
negative regulation of apoptotic process (GO:0043066)	1/485	0.652407	0.664189	0	0	0.95794	0.409123	FABP1
regulation of gene expression (GO:0010468)	2/1037	0.660725	0.671141	0	0	0.891811	0.369583	RPS3;AGR2
positive regulation of nucleic acid-templated transcription (GO:1903508)	1/502	0.665205	0.674174	0	0	0.924627	0.376933	IRF1
positive regulation of cellular process (GO:0048522)	1/519	0.677543	0.685139	0	0	0.893501	0.347824	REG1A
negative regulation of transcription, DNA-templated (GO:0045892)	1/813	0.832434	0.839883	0	0	0.561371	0.102956	IRF1
regulation of transcription from RNA polymerase II promoter (GO:0006357)	2/1478	0.837064	0.842669	0	0	0.610781	0.108631	IRF1;SAP18
positive regulation of transcription from RNA polymerase II promoter (GO:0045944)	1/848	0.8451	0.848864	0	0	0.53719	0.0904094	IRF1
regulation of transcription, DNA-templated (GO:0006355)	2/1598	0.86841	0.87034	0	0	0.56119	0.0791789	IRF1;SAP18
positive regulation of transcription, DNA-templated (GO:0045893)	1/1120	0.916317	0.916317	0	0	0.400826	0.0350294	IRF1
Follicular_UC_NI_up_GO
Term	Overlap	P.value	Adjusted.P.value	Old.P.value	Old.Adjusted.P.value	Odds.Ratio	Combined.Score	Genes
gene expression (GO:0010467)	8/411	6.44179e-08	1.27357e-05	0	0	19.4233	321.609	RPS27;HNRNPH1;RPL36A;SRSF3;RPL38;RPL39;RPL17;DEDD2
regulation of cellular response to heat (GO:1900034)	5/78	7.25682e-08	1.27357e-05	0	0	59.2585	974.135	DNAJB1;HSP90AA1;HSP90AB1;CHORDC1;HSPA1B
SRP-dependent cotranslational protein targeting to membrane (GO:0006614)	5/89	1.41183e-07	1.48875e-05	0	0	51.47	811.847	RPS27;RPL36A;RPL38;RPL39;RPL17
cotranslational protein targeting to membrane (GO:0006613)	5/93	1.76096e-07	1.48875e-05	0	0	49.1206	763.934	RPS27;RPL36A;RPL38;RPL39;RPL17
protein targeting to ER (GO:0045047)	5/97	2.17528e-07	1.48875e-05	0	0	46.9754	720.647	RPS27;RPL36A;RPL38;RPL39;RPL17
rRNA metabolic process (GO:0016072)	6/200	2.90912e-07	1.48875e-05	0	0	27.8041	418.459	RPS27;RPL36A;RPL38;RPL39;RPL17;DEDD2
regulation of cellular response to stress (GO:0080135)	5/104	3.08328e-07	1.48875e-05	0	0	43.6386	654.234	DNAJB1;HSP90AA1;HSP90AB1;CHORDC1;HSPA1B
response to unfolded protein (GO:0006986)	4/43	3.65156e-07	1.48875e-05	0	0	85.1838	1262.67	DNAJB1;HSP90AA1;HSP90AB1;HSPA1B
viral gene expression (GO:0019080)	5/110	4.07992e-07	1.48875e-05	0	0	41.1325	605.142	RPS27;RPL36A;RPL38;RPL39;RPL17
nuclear-transcribed mRNA catabolic process, nonsense-mediated decay (GO:0000184)	5/112	4.46344e-07	1.48875e-05	0	0	40.3596	590.145	RPS27;RPL36A;RPL38;RPL39;RPL17
viral transcription (GO:0019083)	5/113	4.6656e-07	1.48875e-05	0	0	39.9839	582.88	RPS27;RPL36A;RPL38;RPL39;RPL17
regulation of protein modification by small protein conjugation or removal (GO:1903320)	3/14	8.85218e-07	2.5e-05	0	0	217.756	3034.96	HSP90AA1;HSP90AB1;HSPA1B
cytoplasmic translation (GO:0002181)	4/54	9.25925e-07	2.5e-05	0	0	66.4067	922.553	RPL36A;RPL38;RPL39;RPL17
protein stabilization (GO:0050821)	5/152	2.02564e-06	5.07857e-05	0	0	29.3182	384.351	HSP90AA1;HSP90AB1;CHORDC1;MDM4;HSPA1B
nuclear-transcribed mRNA catabolic process (GO:0000956)	5/174	3.93179e-06	8.62537e-05	0	0	25.4734	317.052	RPS27;RPL36A;RPL38;RPL39;RPL17
peptide biosynthetic process (GO:0043043)	5/174	3.93179e-06	8.62537e-05	0	0	25.4734	317.052	RPS27;RPL36A;RPL38;RPL39;RPL17
rRNA processing (GO:0006364)	5/202	8.13631e-06	0.000167991	0	0	21.8219	255.735	RPS27;RPL36A;RPL38;RPL39;RPL17
regulation of protein ubiquitination (GO:0031396)	4/101	1.14266e-05	0.000222819	0	0	34.1495	388.606	HSP90AA1;HSP90AB1;CHORDC1;HSPA1B
viral process (GO:0016032)	5/220	1.23041e-05	0.000227303	0	0	19.9767	225.849	RPS27;RPL36A;RPL38;RPL39;RPL17
ribosome biogenesis (GO:0042254)	5/226	1.40121e-05	0.000239248	0	0	19.4285	217.125	RPS27;RPL36A;RPL38;RPL39;RPL17
ncRNA processing (GO:0034470)	5/227	1.4314e-05	0.000239248	0	0	19.34	215.724	RPS27;RPL36A;RPL38;RPL39;RPL17
translation (GO:0006412)	5/232	1.59001e-05	0.000253679	0	0	18.9092	208.931	RPS27;RPL36A;RPL38;RPL39;RPL17
regulation of RNA splicing (GO:0043484)	3/55	6.13987e-05	0.000921634	0	0	45.9692	445.815	HNRNPH1;TRA2B;SRSF3
ribonucleoprotein complex assembly (GO:0022618)	4/156	6.30177e-05	0.000921634	0	0	21.7325	210.198	HSP90AA1;HSP90AB1;RPS27;RPL38
negative regulation of inclusion body assembly (GO:0090084)	2/10	8.44629e-05	0.00118586	0	0	191.962	1800.45	DNAJB1;HSPA1B
regulation of inclusion body assembly (GO:0090083)	2/11	0.000103143	0.00139243	0	0	170.624	1566.22	DNAJB1;HSPA1B
cellular macromolecule biosynthetic process (GO:0034645)	5/367	0.000140538	0.001827	0	0	11.7764	104.457	RPS27;RPL36A;RPL38;RPL39;RPL17
chaperone-mediated protein complex assembly (GO:0051131)	2/17	0.000253724	0.00318062	0	0	102.344	847.329	HSP90AA1;HSP90AB1
RNA splicing, via transesterification reactions with bulged adenosine as nucleophile (GO:0000377)	4/236	0.000309723	0.00374871	0	0	14.181	114.58	HNRNPH1;TRA2B;TRA2A;SRSF3
telomere maintenance via telomerase (GO:0007004)	2/20	0.000353549	0.00413652	0	0	85.2735	677.71	HSP90AA1;HSP90AB1
RNA-dependent DNA biosynthetic process (GO:0006278)	2/21	0.000390426	0.00442064	0	0	80.7814	633.994	HSP90AA1;HSP90AB1
mRNA splicing, via spliceosome (GO:0000398)	4/261	0.000453446	0.00497374	0	0	12.7853	98.4297	HNRNPH1;TRA2B;TRA2A;SRSF3
cellular protein metabolic process (GO:0044267)	5/484	0.000504156	0.0052836	0	0	8.84678	67.1703	RPS27;RPL36A;RPL38;RPL39;RPL17
chaperone mediated protein folding requiring cofactor (GO:0051085)	2/24	0.000511802	0.0052836	0	0	69.7552	528.575	DNAJB1;HSPA1B
positive regulation of nitric oxide metabolic process (GO:1904407)	2/25	0.000555825	0.00541929	0	0	66.7191	500.063	HSP90AA1;HSP90AB1
positive regulation of nitric oxide biosynthetic process (GO:0045429)	2/25	0.000555825	0.00541929	0	0	66.7191	500.063	HSP90AA1;HSP90AB1
mRNA processing (GO:0006397)	4/283	0.000614774	0.00583204	0	0	11.764	86.9863	HNRNPH1;TRA2B;TRA2A;SRSF3
telomere maintenance via telomere lengthening (GO:0010833)	2/27	0.000649191	0.00599648	0	0	61.3754	450.482	HSP90AA1;HSP90AB1
'de novo' posttranslational protein folding (GO:0051084)	2/30	0.000802468	0.00704166	0	0	54.7912	390.542	DNAJB1;HSPA1B
positive regulation of reactive oxygen species biosynthetic process (GO:1903428)	2/30	0.000802468	0.00704166	0	0	54.7912	390.542	HSP90AA1;HSP90AB1
regulation of nitric oxide biosynthetic process (GO:0045428)	2/32	0.000913416	0.00781974	0	0	51.1333	357.847	HSP90AA1;HSP90AB1
positive regulation of telomerase activity (GO:0051973)	2/35	0.00109289	0.00913346	0	0	46.4779	316.929	HSP90AA1;HSP90AB1
regulation of RNA metabolic process (GO:0051252)	2/39	0.00135636	0.0110717	0	0	41.4449	273.659	HNRNPH1;TRA2B
regulation of telomerase activity (GO:0051972)	2/42	0.00157194	0.0125398	0	0	38.3308	247.442	HSP90AA1;HSP90AB1
negative regulation of protein modification by small protein conjugation or removal (GO:1903321)	2/46	0.00188309	0.0146881	0	0	34.8392	218.61	CHORDC1;HSPA1B
negative regulation of protein ubiquitination (GO:0031397)	2/50	0.00222109	0.0169479	0	0	31.9295	195.081	CHORDC1;HSPA1B
negative regulation of cellular component organization (GO:0051129)	2/54	0.00258564	0.0193098	0	0	29.4675	175.561	DNAJB1;HSPA1B
positive regulation of DNA biosynthetic process (GO:2000573)	2/55	0.0026809	0.0196041	0	0	28.91	171.194	HSP90AA1;HSP90AB1
regulation of mRNA splicing, via spliceosome (GO:0048024)	2/60	0.00318165	0.022791	0	0	26.4111	151.873	TRA2B;SRSF3
interferon-gamma-mediated signaling pathway (GO:0060333)	2/70	0.00430376	0.0302124	0	0	22.5158	122.672	HLA-DRB5;HLA-DQB1
B cell activation (GO:0042113)	2/73	0.00467124	0.0321491	0	0	21.5612	115.705	KLF6;GPR183
regulation of proteasomal ubiquitin-dependent protein catabolic process (GO:0032434)	2/88	0.0067168	0.0453384	0	0	17.7871	88.9915	HSP90AB1;HSPA1B
nuclear export (GO:0051168)	2/92	0.00731969	0.048171	0	0	16.9932	83.5586	CHORDC1;SRSF3
regulation of cell death (GO:0010941)	2/96	0.00794625	0.048171	0	0	16.2668	78.6508	CHORDC1;HSPA1B
antigen processing and presentation of exogenous peptide antigen (GO:0002478)	2/97	0.00810656	0.048171	0	0	16.0947	77.4975	HLA-DRB5;HLA-DQB1
antigen processing and presentation of exogenous peptide antigen via MHC class II (GO:0019886)	2/97	0.00810656	0.048171	0	0	16.0947	77.4975	HLA-DRB5;HLA-DQB1
antigen processing and presentation of peptide antigen via MHC class II (GO:0002495)	2/98	0.00826832	0.048171	0	0	15.9263	76.3717	HLA-DRB5;HLA-DQB1
T-helper 17 cell lineage commitment (GO:0072540)	1/6	0.00837161	0.048171	0	0	147.904	707.41	LY9
positive regulation of protein glycosylation (GO:0060050)	1/6	0.00837161	0.048171	0	0	147.904	707.41	CHORDC1
negative regulation of transforming growth factor beta production (GO:0071635)	1/6	0.00837161	0.048171	0	0	147.904	707.41	HSP90AB1
regulation of microtubule nucleation (GO:0010968)	1/6	0.00837161	0.048171	0	0	147.904	707.41	HSPA1B
outer mitochondrial membrane organization (GO:0007008)	1/7	0.00976029	0.0543788	0	0	123.247	570.563	HSP90AA1
positive regulation of tumor necrosis factor-mediated signaling pathway (GO:1903265)	1/7	0.00976029	0.0543788	0	0	123.247	570.563	HSPA1B
T-helper cell lineage commitment (GO:0002295)	1/8	0.0111471	0.0583975	0	0	105.635	474.995	LY9
immunoglobulin mediated immune response (GO:0016064)	1/8	0.0111471	0.0583975	0	0	105.635	474.995	HLA-DQB1
T-helper 17 cell differentiation (GO:0072539)	1/8	0.0111471	0.0583975	0	0	105.635	474.995	LY9
positive regulation of protein localization to cell surface (GO:2000010)	1/8	0.0111471	0.0583975	0	0	105.635	474.995	HSP90AB1
cellular response to interferon-gamma (GO:0071346)	2/116	0.0114248	0.0589722	0	0	13.3995	59.922	HLA-DRB5;HLA-DQB1
virion attachment to host cell (GO:0019062)	1/9	0.012532	0.0619542	0	0	92.4259	404.776	HSP90AB1
mature B cell differentiation involved in immune response (GO:0002313)	1/9	0.012532	0.0619542	0	0	92.4259	404.776	GPR183
cellular response to acidic pH (GO:0071468)	1/9	0.012532	0.0619542	0	0	92.4259	404.776	CHORDC1
negative regulation of protein autophosphorylation (GO:0031953)	1/10	0.0139151	0.0631648	0	0	82.1523	351.183	CHORDC1
negative regulation of transcription from RNA polymerase II promoter in response to stress (GO:0097201)	1/10	0.0139151	0.0631648	0	0	82.1523	351.183	DNAJB1
positive regulation of mRNA splicing, via spliceosome (GO:0048026)	1/10	0.0139151	0.0631648	0	0	82.1523	351.183	TRA2B
response to acidic pH (GO:0010447)	1/10	0.0139151	0.0631648	0	0	82.1523	351.183	CHORDC1
T cell chemotaxis (GO:0010818)	1/10	0.0139151	0.0631648	0	0	82.1523	351.183	GPR183
Fc-gamma receptor signaling pathway involved in phagocytosis (GO:0038096)	2/133	0.0148175	0.0631648	0	0	11.6506	49.0718	HSP90AA1;HSP90AB1
Fc-gamma receptor signaling pathway (GO:0038094)	2/134	0.0150291	0.0631648	0	0	11.5618	48.5336	HSP90AA1;HSP90AB1
Fc receptor mediated stimulatory signaling pathway (GO:0002431)	2/135	0.015242	0.0631648	0	0	11.4743	48.0049	HSP90AA1;HSP90AB1
T-helper cell differentiation (GO:0042093)	1/11	0.0152963	0.0631648	0	0	73.9333	309.052	GPR183
positive regulation of glycoprotein biosynthetic process (GO:0010560)	1/11	0.0152963	0.0631648	0	0	73.9333	309.052	CHORDC1
negative regulation of protein localization to nucleus (GO:1900181)	1/11	0.0152963	0.0631648	0	0	73.9333	309.052	CHORDC1
negative regulation of cell division (GO:0051782)	1/11	0.0152963	0.0631648	0	0	73.9333	309.052	TXNIP
positive regulation of sodium ion transmembrane transporter activity (GO:2000651)	1/11	0.0152963	0.0631648	0	0	73.9333	309.052	CHORDC1
negative regulation of nucleocytoplasmic transport (GO:0046823)	1/11	0.0152963	0.0631648	0	0	73.9333	309.052	CHORDC1
positive regulation of transferase activity (GO:0051347)	2/137	0.0156717	0.0639625	0	0	11.3031	46.9747	HSP90AA1;HSP90AB1
establishment of protein localization to mitochondrial membrane (GO:0090151)	1/12	0.0166757	0.0657658	0	0	67.2088	275.14	HSP90AA1
regulation of protein glycosylation (GO:0060049)	1/12	0.0166757	0.0657658	0	0	67.2088	275.14	CHORDC1
positive regulation of establishment of protein localization (GO:1904951)	1/12	0.0166757	0.0657658	0	0	67.2088	275.14	CHORDC1
cellular protein complex assembly (GO:0043623)	2/144	0.0172166	0.0671446	0	0	10.7421	43.6333	HSP90AA1;HSP90AB1
B cell activation involved in immune response (GO:0002312)	1/13	0.0180531	0.0688766	0	0	61.6049	247.309	GPR183
positive regulation of interleukin-17 production (GO:0032740)	1/13	0.0180531	0.0688766	0	0	61.6049	247.309	LY9
regulation of response to interferon-gamma (GO:0060330)	1/14	0.0194287	0.0725478	0	0	56.8632	224.098	HSP90AB1
regulation of calcineurin-NFAT signaling cascade (GO:0070884)	1/14	0.0194287	0.0725478	0	0	56.8632	224.098	CHORDC1
positive regulation of cellular biosynthetic process (GO:0031328)	2/159	0.0207355	0.0760591	0	0	9.70848	37.6291	HSP90AA1;HSP90AB1
positive regulation of phosphoprotein phosphatase activity (GO:0032516)	1/15	0.0208025	0.0760591	0	0	52.7989	204.474	HSP90AB1
T cell receptor signaling pathway (GO:0050852)	2/163	0.0217208	0.076306	0	0	9.46536	36.2475	HLA-DRB5;HLA-DQB1
T cell migration (GO:0072678)	1/16	0.0221744	0.076306	0	0	49.2765	187.685	GPR183
hyaluronan catabolic process (GO:0030214)	1/16	0.0221744	0.076306	0	0	49.2765	187.685	CHORDC1
dendritic cell chemotaxis (GO:0002407)	1/16	0.0221744	0.076306	0	0	49.2765	187.685	GPR183
positive regulation of mRNA processing (GO:0050685)	1/16	0.0221744	0.076306	0	0	49.2765	187.685	TRA2B
cellular response to pH (GO:0071467)	1/16	0.0221744	0.076306	0	0	49.2765	187.685	CHORDC1
rRNA catabolic process (GO:0016075)	1/17	0.0235444	0.0787057	0	0	46.1944	173.177	DEDD2
regulation of cellular protein catabolic process (GO:1903362)	1/17	0.0235444	0.0787057	0	0	46.1944	173.177	HSP90AA1
positive regulation of cellular protein catabolic process (GO:1903364)	1/17	0.0235444	0.0787057	0	0	46.1944	173.177	HSP90AA1
negative regulation of calcium-mediated signaling (GO:0050849)	1/18	0.0249126	0.0813649	0	0	43.4749	160.526	CHORDC1
regulation of mitotic spindle assembly (GO:1901673)	1/19	0.026279	0.0813649	0	0	41.0576	149.408	HSPA1B
positive regulation of transforming growth factor beta receptor signaling pathway (GO:0030511)	1/19	0.026279	0.0813649	0	0	41.0576	149.408	HSP90AB1
innate immune response in mucosa (GO:0002227)	1/19	0.026279	0.0813649	0	0	41.0576	149.408	RPL39
ribosomal small subunit assembly (GO:0000028)	1/19	0.026279	0.0813649	0	0	41.0576	149.408	RPS27
positive regulation of cellular response to transforming growth factor beta stimulus (GO:1903846)	1/19	0.026279	0.0813649	0	0	41.0576	149.408	HSP90AB1
osteoclast differentiation (GO:0030316)	1/19	0.026279	0.0813649	0	0	41.0576	149.408	GPR183
negative regulation of intracellular protein transport (GO:0090317)	1/20	0.0276435	0.0813649	0	0	38.8947	139.569	CHORDC1
neutrophil degranulation (GO:0043312)	3/479	0.0286999	0.0813649	0	0	4.91496	17.4523	HSP90AA1;HSP90AB1;HSPA1B
hyaluronan metabolic process (GO:0030212)	1/21	0.0290061	0.0813649	0	0	36.9481	130.806	CHORDC1
negative regulation of cell cycle arrest (GO:0071157)	1/21	0.0290061	0.0813649	0	0	36.9481	130.806	HSP90AB1
cellular response to hexose stimulus (GO:0071331)	1/21	0.0290061	0.0813649	0	0	36.9481	130.806	TRA2B
regulation of interleukin-17 production (GO:0032660)	1/21	0.0290061	0.0813649	0	0	36.9481	130.806	LY9
RNA metabolic process (GO:0016070)	2/191	0.0291442	0.0813649	0	0	8.05169	28.4668	HNRNPH1;DEDD2
neutrophil activation involved in immune response (GO:0002283)	3/483	0.0293178	0.0813649	0	0	4.873	17.1996	HSP90AA1;HSP90AB1;HSPA1B
RNA processing (GO:0006396)	2/193	0.0297085	0.0813649	0	0	7.96657	28.013	HNRNPH1;DEDD2
neutrophil mediated immunity (GO:0002446)	3/487	0.0299427	0.0813649	0	0	4.83174	16.952	HSP90AA1;HSP90AB1;HSPA1B
negative regulation of protein import into nucleus (GO:0042308)	1/22	0.030367	0.0813649	0	0	35.1869	122.957	CHORDC1
positive regulation of protein targeting to membrane (GO:0090314)	1/22	0.030367	0.0813649	0	0	35.1869	122.957	CHORDC1
positive regulation of phosphatase activity (GO:0010922)	1/22	0.030367	0.0813649	0	0	35.1869	122.957	HSP90AB1
positive regulation of erythrocyte differentiation (GO:0045648)	1/22	0.030367	0.0813649	0	0	35.1869	122.957	HSPA1B
regulation of interferon-gamma-mediated signaling pathway (GO:0060334)	1/22	0.030367	0.0813649	0	0	35.1869	122.957	HSP90AB1
lymphocyte activation involved in immune response (GO:0002285)	1/22	0.030367	0.0813649	0	0	35.1869	122.957	GPR183
positive regulation of RNA splicing (GO:0033120)	1/22	0.030367	0.0813649	0	0	35.1869	122.957	TRA2B
cellular response to unfolded protein (GO:0034620)	1/22	0.030367	0.0813649	0	0	35.1869	122.957	HSPA1B
ncRNA catabolic process (GO:0034661)	1/22	0.030367	0.0813649	0	0	35.1869	122.957	DEDD2
negative regulation of extrinsic apoptotic signaling pathway in absence of ligand (GO:2001240)	1/23	0.0317259	0.0824874	0	0	33.5859	115.892	HSPA1B
regulation of monooxygenase activity (GO:0032768)	1/23	0.0317259	0.0824874	0	0	33.5859	115.892	HSP90AA1
negative regulation of signal transduction in absence of ligand (GO:1901099)	1/23	0.0317259	0.0824874	0	0	33.5859	115.892	HSPA1B
apoptotic nuclear changes (GO:0030262)	1/23	0.0317259	0.0824874	0	0	33.5859	115.892	DEDD2
positive regulation of microtubule polymerization (GO:0031116)	1/24	0.0330831	0.0835407	0	0	32.124	109.502	HSPA1B
regulation of chemotaxis (GO:0050920)	1/24	0.0330831	0.0835407	0	0	32.124	109.502	GPR183
negative regulation of proteasomal ubiquitin-dependent protein catabolic process (GO:0032435)	1/24	0.0330831	0.0835407	0	0	32.124	109.502	HSP90AB1
mucosal immune response (GO:0002385)	1/24	0.0330831	0.0835407	0	0	32.124	109.502	RPL39
signal transduction in response to DNA damage (GO:0042770)	1/25	0.0344384	0.0845306	0	0	30.784	103.698	MDM4
RNA splicing, via transesterification reactions (GO:0000375)	1/25	0.0344384	0.0845306	0	0	30.784	103.698	TRA2B
regulation of spindle assembly (GO:0090169)	1/25	0.0344384	0.0845306	0	0	30.784	103.698	HSPA1B
regulation of protein import into nucleus (GO:0042306)	1/25	0.0344384	0.0845306	0	0	30.784	103.698	CHORDC1
extrinsic apoptotic signaling pathway via death domain receptors (GO:0008625)	1/27	0.0371435	0.0855136	0	0	28.4131	93.5634	DEDD2
regulation of protein transport (GO:0051223)	1/27	0.0371435	0.0855136	0	0	28.4131	93.5634	CHORDC1
regulation of extrinsic apoptotic signaling pathway in absence of ligand (GO:2001239)	1/27	0.0371435	0.0855136	0	0	28.4131	93.5634	HSPA1B
regulation of protein targeting to membrane (GO:0090313)	1/27	0.0371435	0.0855136	0	0	28.4131	93.5634	CHORDC1
regulation of intracellular steroid hormone receptor signaling pathway (GO:0033143)	1/27	0.0371435	0.0855136	0	0	28.4131	93.5634	UFM1
regulation of protein localization to cell surface (GO:2000008)	1/27	0.0371435	0.0855136	0	0	28.4131	93.5634	HSP90AB1
cellular response to topologically incorrect protein (GO:0035967)	1/27	0.0371435	0.0855136	0	0	28.4131	93.5634	HSPA1B
cellular response to glucose stimulus (GO:0071333)	1/27	0.0371435	0.0855136	0	0	28.4131	93.5634	TRA2B
positive regulation of cytokine production (GO:0001819)	2/220	0.0377464	0.0855136	0	0	6.97036	22.8409	LY9;HSPA1B
negative regulation of cellular process (GO:0048523)	3/534	0.0378175	0.0855136	0	0	4.39345	14.3885	TXNIP;MDM4;HSPA1B
positive regulation of extrinsic apoptotic signaling pathway (GO:2001238)	1/28	0.0384933	0.0855136	0	0	27.3594	89.117	DEDD2
regulation of mRNA processing (GO:0050684)	1/28	0.0384933	0.0855136	0	0	27.3594	89.117	SRSF3
protein export from nucleus (GO:0006611)	1/28	0.0384933	0.0855136	0	0	27.3594	89.117	CHORDC1
carboxylic acid catabolic process (GO:0046395)	1/28	0.0384933	0.0855136	0	0	27.3594	89.117	CHORDC1
negative regulation of proteasomal protein catabolic process (GO:1901799)	1/28	0.0384933	0.0855136	0	0	27.3594	89.117	HSP90AB1
positive regulation of myeloid cell differentiation (GO:0045639)	1/29	0.0398413	0.0874019	0	0	26.381	85.0219	HSPA1B
amino acid transmembrane transport (GO:0003333)	1/29	0.0398413	0.0874019	0	0	26.381	85.0219	SLC38A2
regulation of intracellular estrogen receptor signaling pathway (GO:0033146)	1/30	0.0411875	0.0892395	0	0	25.47	81.2396	UFM1
positive regulation of B cell proliferation (GO:0030890)	1/30	0.0411875	0.0892395	0	0	25.47	81.2396	GPR183
positive regulation of protein dephosphorylation (GO:0035307)	1/31	0.0425318	0.0910285	0	0	24.6198	77.7369	HSP90AB1
regulation of protein autophosphorylation (GO:0031952)	1/31	0.0425318	0.0910285	0	0	24.6198	77.7369	CHORDC1
purine ribonucleoside triphosphate metabolic process (GO:0009205)	1/32	0.0438744	0.092215	0	0	23.8244	74.4851	HSPA1B
microtubule bundle formation (GO:0001578)	1/32	0.0438744	0.092215	0	0	23.8244	74.4851	CHORDC1
regulation of erythrocyte differentiation (GO:0045646)	1/32	0.0438744	0.092215	0	0	23.8244	74.4851	HSPA1B
cellular glucose homeostasis (GO:0001678)	1/33	0.0452151	0.0939083	0	0	23.0787	71.4592	TRA2B
positive regulation of cytokine-mediated signaling pathway (GO:0001961)	1/33	0.0452151	0.0939083	0	0	23.0787	71.4592	HSPA1B
cellular macromolecular complex assembly (GO:0034622)	1/34	0.046554	0.0955101	0	0	22.3782	68.6372	RPL38
regulation of interleukin-8 production (GO:0032677)	1/34	0.046554	0.0955101	0	0	22.3782	68.6372	HSPA1B
positive regulation of ATPase activity (GO:0032781)	1/35	0.0478911	0.0955101	0	0	21.719	66.0001	DNAJB1
regulation of phosphoprotein phosphatase activity (GO:0043666)	1/35	0.0478911	0.0955101	0	0	21.719	66.0001	HSP90AB1
carboxylic acid transmembrane transport (GO:1905039)	1/35	0.0478911	0.0955101	0	0	21.719	66.0001	SLC38A2
antibacterial humoral response (GO:0019731)	1/35	0.0478911	0.0955101	0	0	21.719	66.0001	RPL39
regulation of mitotic spindle organization (GO:0060236)	1/35	0.0478911	0.0955101	0	0	21.719	66.0001	HSPA1B
mRNA catabolic process (GO:0006402)	1/36	0.0492264	0.09707	0	0	21.0974	63.531	HSPA1B
regulation of nitric-oxide synthase activity (GO:0050999)	1/36	0.0492264	0.09707	0	0	21.0974	63.531	HSP90AA1
antigen receptor-mediated signaling pathway (GO:0050851)	2/257	0.0499454	0.0979377	0	0	5.94781	17.8245	HLA-DRB5;HLA-DQB1
regulation of cellular pH (GO:0030641)	1/38	0.0518915	0.100434	0	0	19.955	59.0387	CHORDC1
regulation of type I interferon-mediated signaling pathway (GO:0060338)	1/39	0.0532214	0.100434	0	0	19.4288	56.9905	HSP90AB1
regulation of alternative mRNA splicing, via spliceosome (GO:0000381)	1/39	0.0532214	0.100434	0	0	19.4288	56.9905	TRA2B
signal transduction by p53 class mediator (GO:0072331)	1/39	0.0532214	0.100434	0	0	19.4288	56.9905	MDM4
purine ribonucleoside monophosphate metabolic process (GO:0009167)	1/39	0.0532214	0.100434	0	0	19.4288	56.9905	HSPA1B
negative regulation of protein catabolic process (GO:0042177)	1/39	0.0532214	0.100434	0	0	19.4288	56.9905	MDM4
ERBB2 signaling pathway (GO:0038128)	1/39	0.0532214	0.100434	0	0	19.4288	56.9905	HSP90AA1
negative regulation of catabolic process (GO:0009895)	1/40	0.0545495	0.101845	0	0	18.9297	55.0599	MDM4
regulation of ATPase activity (GO:0043462)	1/40	0.0545495	0.101845	0	0	18.9297	55.0599	DNAJB1
cytokine-mediated signaling pathway (GO:0019221)	3/633	0.0575464	0.106087	0	0	3.68419	10.519	HSP90AA1;HLA-DRB5;HLA-DQB1
negative regulation of protein metabolic process (GO:0051248)	1/43	0.0585229	0.106087	0	0	17.575	49.8836	MDM4
regulation of B cell proliferation (GO:0030888)	1/43	0.0585229	0.106087	0	0	17.575	49.8836	GPR183
RNA catabolic process (GO:0006401)	1/43	0.0585229	0.106087	0	0	17.575	49.8836	HSPA1B
protein transmembrane import into intracellular organelle (GO:0044743)	1/43	0.0585229	0.106087	0	0	17.575	49.8836	HSP90AA1
lymphocyte chemotaxis (GO:0048247)	1/44	0.0598438	0.106087	0	0	17.1654	48.338	GPR183
ribosomal small subunit biogenesis (GO:0042274)	1/44	0.0598438	0.106087	0	0	17.1654	48.338	RPS27
positive regulation of transport (GO:0051050)	1/44	0.0598438	0.106087	0	0	17.1654	48.338	CHORDC1
positive regulation of interleukin-8 production (GO:0032757)	1/44	0.0598438	0.106087	0	0	17.1654	48.338	HSPA1B
regulation of intracellular pH (GO:0051453)	1/44	0.0598438	0.106087	0	0	17.1654	48.338	CHORDC1
response to glucose (GO:0009749)	1/47	0.0637958	0.111962	0	0	16.0435	44.1527	TRA2B
cellular response to heat (GO:0034605)	1/47	0.0637958	0.111962	0	0	16.0435	44.1527	HSPA1B
cytoplasmic microtubule organization (GO:0031122)	1/48	0.0651096	0.112579	0	0	15.7013	42.8911	CHORDC1
amino acid transport (GO:0006865)	1/48	0.0651096	0.112579	0	0	15.7013	42.8911	SLC38A2
regulation of cell cycle arrest (GO:0071156)	1/48	0.0651096	0.112579	0	0	15.7013	42.8911	HSP90AB1
antimicrobial humoral immune response mediated by antimicrobial peptide (GO:0061844)	1/49	0.0664216	0.114284	0	0	15.3735	41.6887	RPL39
myeloid leukocyte differentiation (GO:0002573)	1/50	0.0677318	0.11597	0	0	15.059	40.5417	GPR183
carboxylic acid transport (GO:0046942)	1/51	0.0690403	0.117637	0	0	14.757	39.4465	SLC38A2
B cell differentiation (GO:0030183)	1/52	0.0703469	0.119284	0	0	14.467	38.3999	KLF6
membrane fusion (GO:0061025)	1/54	0.072955	0.122522	0	0	13.9196	36.4404	CHORDC1
protein targeting to mitochondrion (GO:0006626)	1/54	0.072955	0.122522	0	0	13.9196	36.4404	HSP90AA1
ribosome assembly (GO:0042255)	1/56	0.075556	0.123926	0	0	13.4121	34.6419	RPS27
regulation of tumor necrosis factor-mediated signaling pathway (GO:0010803)	1/56	0.075556	0.123926	0	0	13.4121	34.6419	HSPA1B
ATP metabolic process (GO:0046034)	1/56	0.075556	0.123926	0	0	13.4121	34.6419	HSPA1B
positive regulation of protein transport (GO:0051222)	1/56	0.075556	0.123926	0	0	13.4121	34.6419	CHORDC1
glycosaminoglycan catabolic process (GO:0006027)	1/56	0.075556	0.123926	0	0	13.4121	34.6419	CHORDC1
keratinocyte differentiation (GO:0030216)	1/59	0.0794443	0.129097	0	0	12.7165	32.207	TXNIP
regulation of extrinsic apoptotic signaling pathway (GO:2001236)	1/59	0.0794443	0.129097	0	0	12.7165	32.207	DEDD2
potassium ion transport (GO:0006813)	1/61	0.0820277	0.132072	0	0	12.2914	30.737	CHORDC1
RNA 3'-end processing (GO:0031123)	1/61	0.0820277	0.132072	0	0	12.2914	30.737	SRSF3
DNA damage response, signal transduction by p53 class mediator resulting in cell cycle arrest (GO:0006977)	1/62	0.0833168	0.133535	0	0	12.0893	30.0431	MDM4
negative regulation of protein modification process (GO:0031400)	1/63	0.0846041	0.133766	0	0	11.8937	29.3747	CHORDC1
signal transduction involved in mitotic G1 DNA damage checkpoint (GO:0072431)	1/63	0.0846041	0.133766	0	0	11.8937	29.3747	MDM4
negative regulation of dephosphorylation (GO:0035305)	1/63	0.0846041	0.133766	0	0	11.8937	29.3747	CHORDC1
cellular response to decreased oxygen levels (GO:0036294)	1/64	0.0858897	0.13519	0	0	11.7043	28.7304	MDM4
defense response to Gram-positive bacterium (GO:0050830)	1/65	0.0871736	0.135991	0	0	11.5208	28.1092	RPL39
regulation of cell division (GO:0051302)	1/65	0.0871736	0.135991	0	0	11.5208	28.1092	TXNIP
purine ribonucleotide metabolic process (GO:0009150)	1/66	0.0884557	0.136775	0	0	11.343	27.5097	HSPA1B
positive regulation of cellular protein localization (GO:1903829)	1/66	0.0884557	0.136775	0	0	11.343	27.5097	HSP90AB1
epidermal cell differentiation (GO:0009913)	1/67	0.0897361	0.137543	0	0	11.1706	26.931	TXNIP
extrinsic apoptotic signaling pathway (GO:0097191)	1/67	0.0897361	0.137543	0	0	11.1706	26.931	DEDD2
termination of RNA polymerase II transcription (GO:0006369)	1/68	0.0910147	0.137968	0	0	11.0033	26.372	SRSF3
negative regulation of phosphatase activity (GO:0010923)	1/68	0.0910147	0.137968	0	0	11.0033	26.372	CHORDC1
negative regulation of cell proliferation (GO:0008285)	2/363	0.0911924	0.137968	0	0	4.17878	10.0073	MDM4;HSPA1B
regulation of innate immune response (GO:0045088)	1/69	0.0922917	0.139032	0	0	10.841	25.8319	HSP90AB1
vascular endothelial growth factor receptor signaling pathway (GO:0048010)	1/70	0.0935669	0.139753	0	0	10.6833	25.3096	HSP90AA1
positive regulation of proteasomal ubiquitin-dependent protein catabolic process (GO:0032436)	1/70	0.0935669	0.139753	0	0	10.6833	25.3096	HSPA1B
positive regulation of lymphocyte proliferation (GO:0050671)	1/71	0.0948403	0.141055	0	0	10.5302	24.8044	GPR183
regulation of phosphatase activity (GO:0010921)	1/72	0.096112	0.141745	0	0	10.3813	24.3156	CHORDC1
regulation of neuron death (GO:1901214)	1/72	0.096112	0.141745	0	0	10.3813	24.3156	CHORDC1
lymphocyte differentiation (GO:0030098)	1/73	0.0973821	0.14183	0	0	10.2366	23.8423	KLF6
regulation of protein complex assembly (GO:0043254)	1/73	0.0973821	0.14183	0	0	10.2366	23.8423	HSP90AA1
positive regulation of proteasomal protein catabolic process (GO:1901800)	1/73	0.0973821	0.14183	0	0	10.2366	23.8423	HSPA1B
mRNA 3'-end processing (GO:0031124)	1/74	0.0986504	0.142495	0	0	10.0959	23.3838	SRSF3
nitrogen compound transport (GO:0071705)	1/74	0.0986504	0.142495	0	0	10.0959	23.3838	SLC38A2
negative regulation of phosphorylation (GO:0042326)	1/75	0.0999169	0.143733	0	0	9.95896	22.9396	CHORDC1
negative regulation of extrinsic apoptotic signaling pathway (GO:2001237)	1/76	0.101182	0.144369	0	0	9.82568	22.509	HSPA1B
positive regulation of apoptotic signaling pathway (GO:2001235)	1/76	0.101182	0.144369	0	0	9.82568	22.509	DEDD2
fibroblast growth factor receptor signaling pathway (GO:0008543)	1/78	0.103706	0.14623	0	0	9.5695	21.6863	HNRNPH1
regulation of transforming growth factor beta receptor signaling pathway (GO:0017015)	1/79	0.104966	0.14623	0	0	9.44634	21.2932	HSP90AB1
transmembrane receptor protein tyrosine kinase signaling pathway (GO:0007169)	2/396	0.105578	0.14623	0	0	3.82234	8.59379	HSP90AA1;HNRNPH1
ERBB signaling pathway (GO:0038127)	1/80	0.106224	0.14623	0	0	9.3263	20.9115	HSP90AA1
nucleic acid metabolic process (GO:0090304)	1/80	0.106224	0.14623	0	0	9.3263	20.9115	HNRNPH1
RNA transport (GO:0050658)	1/80	0.106224	0.14623	0	0	9.3263	20.9115	SRSF3
positive regulation of protein catabolic process (GO:0045732)	1/81	0.10748	0.14623	0	0	9.20926	20.5408	HSP90AA1
protein catabolic process (GO:0030163)	1/81	0.10748	0.14623	0	0	9.20926	20.5408	HSP90AA1
negative regulation of cell death (GO:0060548)	1/81	0.10748	0.14623	0	0	9.20926	20.5408	HSPA1B
negative regulation of cell cycle process (GO:0010948)	1/81	0.10748	0.14623	0	0	9.20926	20.5408	HSP90AB1
positive regulation of transmembrane receptor protein serine/threonine kinase signaling pathway (GO:0090100)	1/82	0.108735	0.14623	0	0	9.09511	20.1806	HSP90AB1
DNA damage response, signal transduction by p53 class mediator (GO:0030330)	1/82	0.108735	0.14623	0	0	9.09511	20.1806	MDM4
positive regulation of cell cycle (GO:0045787)	1/82	0.108735	0.14623	0	0	9.09511	20.1806	HSP90AB1
positive regulation of cell cycle arrest (GO:0071158)	1/82	0.108735	0.14623	0	0	9.09511	20.1806	MDM4
negative regulation of NF-kappaB transcription factor activity (GO:0032088)	1/82	0.108735	0.14623	0	0	9.09511	20.1806	CHORDC1
positive regulation of homeostatic process (GO:0032846)	1/83	0.109988	0.147339	0	0	8.98374	19.8306	HSPA1B
negative regulation of programmed cell death (GO:0043069)	2/408	0.110957	0.147339	0	0	3.70709	8.15043	UFM1;HSPA1B
regulation of mitotic nuclear division (GO:0007088)	1/84	0.111239	0.147339	0	0	8.87506	19.4903	HSPA1B
regulation of cell cycle G2/M phase transition (GO:1902749)	1/84	0.111239	0.147339	0	0	8.87506	19.4903	HSP90AA1
regulation of cytokine-mediated signaling pathway (GO:0001959)	1/90	0.118711	0.156515	0	0	8.27424	17.6329	HSP90AB1
positive regulation of cellular protein metabolic process (GO:0032270)	1/91	0.11995	0.156515	0	0	8.18189	17.3512	HSP90AA1
negative regulation of kinase activity (GO:0033673)	1/91	0.11995	0.156515	0	0	8.18189	17.3512	CHORDC1
regulation of protein catabolic process (GO:0042176)	1/91	0.11995	0.156515	0	0	8.18189	17.3512	MDM4
regulation of transcription from RNA polymerase II promoter in response to stress (GO:0043618)	1/93	0.122424	0.159151	0	0	8.00322	16.8089	DNAJB1
skin development (GO:0043588)	1/94	0.123658	0.159574	0	0	7.91677	16.5479	TXNIP
cellular response to fibroblast growth factor stimulus (GO:0044344)	1/94	0.123658	0.159574	0	0	7.91677	16.5479	HNRNPH1
positive regulation of protein localization to membrane (GO:1905477)	1/95	0.124891	0.160574	0	0	7.83215	16.2933	CHORDC1
ciliary basal body-plasma membrane docking (GO:0097711)	1/96	0.126122	0.161565	0	0	7.74932	16.045	HSP90AA1
mRNA metabolic process (GO:0016071)	1/97	0.127351	0.162547	0	0	7.66821	15.8027	HSPA1B
small GTPase mediated signal transduction (GO:0007264)	1/99	0.129805	0.165078	0	0	7.51096	15.3353	CHORDC1
mRNA-containing ribonucleoprotein complex export from nucleus (GO:0071427)	1/100	0.131029	0.166033	0	0	7.43472	15.1098	SRSF3
metal ion transport (GO:0030001)	1/101	0.132252	0.16698	0	0	7.36	14.8896	CHORDC1
monovalent inorganic cation transport (GO:0015672)	1/104	0.13591	0.169767	0	0	7.14455	14.2588	CHORDC1
peptide metabolic process (GO:0006518)	1/104	0.13591	0.169767	0	0	7.14455	14.2588	HSP90AA1
mRNA transport (GO:0051028)	1/104	0.13591	0.169767	0	0	7.14455	14.2588	SRSF3
mRNA export from nucleus (GO:0006406)	1/105	0.137126	0.169781	0	0	7.0755	14.058	SRSF3
DNA-templated transcription, termination (GO:0006353)	1/106	0.13834	0.169781	0	0	7.00776	13.8616	SRSF3
response to endoplasmic reticulum stress (GO:0034976)	1/106	0.13834	0.169781	0	0	7.00776	13.8616	UFM1
RNA splicing (GO:0008380)	1/106	0.13834	0.169781	0	0	7.00776	13.8616	TRA2B
positive regulation of cellular catabolic process (GO:0031331)	1/106	0.13834	0.169781	0	0	7.00776	13.8616	HSP90AA1
viral life cycle (GO:0019058)	1/107	0.139553	0.170673	0	0	6.9413	13.6696	HSP90AB1
negative regulation of hydrolase activity (GO:0051346)	1/108	0.140764	0.171556	0	0	6.87608	13.4817	CHORDC1
negative regulation of protein kinase activity (GO:0006469)	1/109	0.141974	0.172432	0	0	6.81207	13.2979	CHORDC1
positive regulation of developmental process (GO:0051094)	1/113	0.146795	0.177387	0	0	6.56746	12.6011	HSP90AB1
negative regulation of apoptotic process (GO:0043066)	2/485	0.147064	0.177387	0	0	3.10384	5.94971	UFM1;HSPA1B
negative regulation of cell growth (GO:0030308)	1/115	0.149196	0.17873	0	0	6.45159	12.2741	HSPA1B
cellular response to oxidative stress (GO:0034599)	1/115	0.149196	0.17873	0	0	6.45159	12.2741	HSPA1B
RNA export from nucleus (GO:0006405)	1/119	0.153978	0.183208	0	0	6.23164	11.659	SRSF3
positive regulation of B cell activation (GO:0050871)	1/119	0.153978	0.183208	0	0	6.23164	11.659	GPR183
macromolecular complex assembly (GO:0065003)	1/120	0.15517	0.183383	0	0	6.17896	11.5129	MDM4
negative regulation of growth (GO:0045926)	1/120	0.15517	0.183383	0	0	6.17896	11.5129	HSPA1B
regulation of cell differentiation (GO:0045595)	1/121	0.15636	0.184169	0	0	6.12716	11.3695	HSP90AB1
humoral immune response mediated by circulating immunoglobulin (GO:0002455)	1/125	0.161103	0.189121	0	0	5.92832	10.8234	HLA-DQB1
G2/M transition of mitotic cell cycle (GO:0000086)	1/126	0.162285	0.189874	0	0	5.88059	10.6933	HSP90AA1
cell cycle G2/M phase transition (GO:0044839)	1/127	0.163465	0.190619	0	0	5.83363	10.5656	HSP90AA1
positive regulation of NF-kappaB transcription factor activity (GO:0051092)	1/128	0.164644	0.191358	0	0	5.7874	10.4403	HSPA1B
cellular response to hypoxia (GO:0071456)	1/132	0.169343	0.196169	0	0	5.60956	9.96163	MDM4
mitochondrial transport (GO:0006839)	1/135	0.17285	0.199573	0	0	5.48314	9.62474	HSP90AA1
regulation of gene expression (GO:0010468)	3/1037	0.175323	0.201765	0	0	2.19783	3.8267	HNRNPH1;TRA2B;HSPA1B
regulation of signal transduction by p53 class mediator (GO:1901796)	1/138	0.176343	0.202275	0	0	5.36226	9.30527	MDM4
regulation of cellular component organization (GO:0051128)	1/140	0.178663	0.203606	0	0	5.28457	9.10137	HSP90AA1
negative regulation of sequence-specific DNA binding transcription factor activity (GO:0043433)	1/140	0.178663	0.203606	0	0	5.28457	9.10137	CHORDC1
regulation of protein kinase activity (GO:0045859)	1/147	0.186736	0.211509	0	0	5.02943	8.43967	CHORDC1
negative regulation of transcription from RNA polymerase II promoter (GO:0000122)	2/565	0.186802	0.211509	0	0	2.65187	4.44904	DNAJB1;MDM4
regulation of G2/M transition of mitotic cell cycle (GO:0010389)	1/149	0.189029	0.213341	0	0	4.96096	8.26425	HSP90AA1
positive regulation of intracellular protein transport (GO:0090316)	1/152	0.192455	0.216512	0	0	4.86166	8.01149	CHORDC1
positive regulation of protein modification process (GO:0031401)	1/163	0.204902	0.229778	0	0	4.52904	7.17953	CHORDC1
negative regulation of gene expression (GO:0010629)	2/618	0.213957	0.239168	0	0	2.41708	3.7271	HSPA1B;DEDD2
positive regulation of hydrolase activity (GO:0051345)	1/172	0.214948	0.239513	0	0	4.28872	6.5933	DNAJB1
negative regulation of protein phosphorylation (GO:0001933)	1/178	0.221577	0.246118	0	0	4.14208	6.24206	CHORDC1
regulation of mitotic cell cycle phase transition (GO:1901990)	1/184	0.228152	0.252622	0	0	4.00506	5.91845	HSP90AA1
receptor-mediated endocytosis (GO:0006898)	1/188	0.232505	0.256633	0	0	3.9186	5.71662	HSP90AA1
protein complex assembly (GO:0006461)	1/189	0.23359	0.257022	0	0	3.89756	5.66778	TRA2B
positive regulation of cell differentiation (GO:0045597)	1/194	0.238991	0.262144	0	0	3.79562	5.43278	HSP90AB1
positive regulation of ERK1 and ERK2 cascade (GO:0070374)	1/201	0.246492	0.268691	0	0	3.66148	5.12764	GPR183
regulation of cell growth (GO:0001558)	1/201	0.246492	0.268691	0	0	3.66148	5.12764	HSPA1B
positive regulation of sequence-specific DNA binding transcription factor activity (GO:0051091)	1/215	0.261279	0.283928	0	0	3.41952	4.58957	HSPA1B
protein oligomerization (GO:0051259)	1/217	0.263368	0.285315	0	0	3.38752	4.51963	TRA2B
mitotic cell cycle phase transition (GO:0044772)	1/221	0.26753	0.288932	0	0	3.32525	4.38442	HSP90AA1
regulation of cell proliferation (GO:0042127)	2/740	0.277691	0.298986	0	0	2.00479	2.56864	MDM4;HSPA1B
defense response to bacterium (GO:0042742)	1/241	0.288001	0.309139	0	0	3.04506	3.79046	RPL39
positive regulation of gene expression (GO:0010628)	2/771	0.293965	0.313696	0	0	1.92088	2.35172	KLF6;HSPA1B
regulation of ERK1 and ERK2 cascade (GO:0070372)	1/247	0.294034	0.313696	0	0	2.96989	3.63532	GPR183
protein deubiquitination (GO:0016579)	1/257	0.30398	0.323324	0	0	2.85243	3.39665	MDM4
regulation of protein phosphorylation (GO:0001932)	1/261	0.307921	0.325543	0	0	2.80798	3.30755	CHORDC1
protein modification by small protein removal (GO:0070646)	1/261	0.307921	0.325543	0	0	2.80798	3.30755	MDM4
endocytosis (GO:0006897)	1/263	0.309883	0.326633	0	0	2.78626	3.26427	HSP90AA1
negative regulation of transcription, DNA-templated (GO:0045892)	2/813	0.315966	0.332048	0	0	1.81741	2.09388	MDM4;DEDD2
regulation of apoptotic process (GO:0042981)	2/815	0.317011	0.332152	0	0	1.81275	2.08253	UFM1;HSPA1B
positive regulation of macromolecule metabolic process (GO:0010604)	1/276	0.322506	0.336904	0	0	2.65279	3.00199	HSPA1B
cilium assembly (GO:0060271)	1/288	0.333961	0.347788	0	0	2.54033	2.78606	HSP90AA1
positive regulation of MAPK cascade (GO:0043410)	1/289	0.334907	0.347788	0	0	2.53138	2.76908	GPR183
intracellular protein transport (GO:0006886)	1/347	0.387617	0.401338	0	0	2.10083	1.99104	CHORDC1
protein modification by small protein conjugation (GO:0032446)	1/398	0.430617	0.444549	0	0	1.8262	1.53864	UFM1
regulation of intracellular signal transduction (GO:1902531)	1/422	0.44983	0.463022	0	0	1.71998	1.37406	MDM4
negative regulation of nucleic acid-templated transcription (GO:1903507)	1/444	0.466892	0.479179	0	0	1.63272	1.24357	DEDD2
cellular response to cytokine stimulus (GO:0071345)	1/456	0.475983	0.487084	0	0	1.58869	1.1794	HSP90AA1
transcription from RNA polymerase II promoter (GO:0006366)	1/485	0.497338	0.507458	0	0	1.49128	1.04163	SRSF3
positive regulation of nucleic acid-templated transcription (GO:1903508)	1/502	0.509464	0.518324	0	0	1.43942	0.970738	KLF6
negative regulation of cellular macromolecule biosynthetic process (GO:2000113)	1/512	0.516464	0.523928	0	0	1.41052	0.932002	DEDD2
positive regulation of cellular process (GO:0048522)	1/519	0.521307	0.527317	0	0	1.39096	0.906094	HSP90AB1
regulation of transcription from RNA polymerase II promoter (GO:0006357)	2/1478	0.623308	0.628681	0	0	0.963936	0.455667	KLF6;MDM4
regulation of transcription, DNA-templated (GO:0006355)	2/1598	0.666879	0.670701	0	0	0.885676	0.358828	KLF6;DEDD2
positive regulation of transcription from RNA polymerase II promoter (GO:0045944)	1/848	0.702975	0.704983	0	0	0.836285	0.294736	KLF6
positive regulation of transcription, DNA-templated (GO:0045893)	1/1120	0.801056	0.801056	0	0	0.624003	0.138419	KLF6
Glia_UC_I_up_GO
Term	Overlap	P.value	Adjusted.P.value	Old.P.value	Old.Adjusted.P.value	Odds.Ratio	Combined.Score	Genes
cytokine-mediated signaling pathway (GO:0019221)	28/633	7.32492e-24	4.97362e-21	0	0	20.7985	1107.95	IFI6;TNFSF13B;TXNDC17;SOCS3;PSMB5;CCL2;B2M;JUNB;HLA-DQA2;HLA-DQA1;HLA-DPA1;IL32;EGR1;STAT3;HLA-B;FN1;HLA-C;FOS;SOD2;PSMB8;HLA-E;PSMB9;IFI27;PSME1;HLA-DPB1;HLA-DRA;HLA-DRB1;HLA-DQB1
interferon-gamma-mediated signaling pathway (GO:0060333)	11/70	9.1976e-16	3.12258e-13	0	0	61.7429	2137.69	HLA-B;HLA-DPB1;HLA-C;HLA-DRA;B2M;HLA-DQA2;HLA-DQA1;HLA-DRB1;HLA-DPA1;HLA-E;HLA-DQB1
cellular response to interferon-gamma (GO:0071346)	12/116	7.77201e-15	1.75907e-12	0	0	38.7712	1259.61	HLA-B;HLA-DPB1;HLA-C;CCL2;HLA-DRA;B2M;HLA-DQA2;HLA-DQA1;HLA-DRB1;HLA-DPA1;HLA-E;HLA-DQB1
T cell receptor signaling pathway (GO:0050852)	12/163	4.81941e-13	8.18095e-11	0	0	26.64	755.537	PSMB5;PSME1;HLA-DPB1;HLA-DRA;BTN3A2;HLA-DQA2;HLA-DQA1;PSMB8;HLA-DRB1;HLA-DPA1;HLA-DQB1;PSMB9
antigen receptor-mediated signaling pathway (GO:0050851)	13/257	5.76032e-12	7.82252e-10	0	0	18.0826	467.978	BTN3A2;PSMB8;PSMB9;IGHG3;PSMB5;PSME1;HLA-DPB1;HLA-DRA;HLA-DQA2;HLA-DQA1;HLA-DRB1;HLA-DPA1;HLA-DQB1
antigen processing and presentation of exogenous peptide antigen (GO:0002478)	9/97	5.90657e-11	5.50474e-09	0	0	32.7289	770.844	CD74;HLA-DMA;HLA-DPB1;HLA-DRA;HLA-DQA2;HLA-DQA1;HLA-DRB1;HLA-DPA1;HLA-DQB1
antigen processing and presentation of exogenous peptide antigen via MHC class II (GO:0019886)	9/97	5.90657e-11	5.50474e-09	0	0	32.7289	770.844	CD74;HLA-DMA;HLA-DPB1;HLA-DRA;HLA-DQA2;HLA-DQA1;HLA-DRB1;HLA-DPA1;HLA-DQB1
antigen processing and presentation of peptide antigen via MHC class II (GO:0002495)	9/98	6.4857e-11	5.50474e-09	0	0	32.3596	759.117	CD74;HLA-DMA;HLA-DPB1;HLA-DRA;HLA-DQA2;HLA-DQA1;HLA-DRB1;HLA-DPA1;HLA-DQB1
antigen processing and presentation of exogenous peptide antigen via MHC class I, TAP-dependent (GO:0002479)	8/75	2.34524e-10	1.76936e-08	0	0	37.6442	834.701	PSMB5;HLA-B;PSME1;HLA-C;B2M;PSMB8;HLA-E;PSMB9
antigen processing and presentation of exogenous peptide antigen via MHC class I (GO:0042590)	8/78	3.23204e-10	2.19455e-08	0	0	36.0254	787.254	PSMB5;HLA-B;PSME1;HLA-C;B2M;PSMB8;HLA-E;PSMB9
cellular response to type I interferon (GO:0071357)	7/65	3.10091e-09	1.7546e-07	0	0	37.4723	734.14	EGR1;IFI27;HLA-B;IFI6;HLA-C;PSMB8;HLA-E
type I interferon signaling pathway (GO:0060337)	7/65	3.10091e-09	1.7546e-07	0	0	37.4723	734.14	EGR1;IFI27;HLA-B;IFI6;HLA-C;PSMB8;HLA-E
antigen processing and presentation of exogenous peptide antigen via MHC class I, TAP-independent (GO:0002480)	4/9	1.81218e-08	9.46516e-07	0	0	237.899	4240.81	HLA-B;HLA-C;B2M;HLA-E
antigen processing and presentation of peptide antigen via MHC class I (GO:0002474)	4/28	2.79872e-06	0.000135738	0	0	49.5149	633.115	HLA-B;HLA-C;B2M;HLA-E
tumor necrosis factor-mediated signaling pathway (GO:0033209)	6/123	4.94445e-06	0.000223819	0	0	15.6308	190.965	PSMB5;PSME1;PSMB8;TNFSF13B;TXNDC17;PSMB9
cellular response to tumor necrosis factor (GO:0071356)	7/194	5.70615e-06	0.000242155	0	0	11.547	139.418	PSMB5;PSME1;CCL2;PSMB8;TNFSF13B;TXNDC17;PSMB9
cellular response to interleukin-1 (GO:0071347)	6/150	1.54309e-05	0.00061633	0	0	12.6827	140.513	EGR1;PSMB5;PSME1;CCL2;PSMB8;PSMB9
regulation of transcription from RNA polymerase II promoter in response to stress (GO:0043618)	5/93	1.99295e-05	0.000751786	0	0	17.0808	184.87	DNAJB1;PSMB5;PSME1;PSMB8;PSMB9
interleukin-1-mediated signaling pathway (GO:0070498)	5/95	2.20969e-05	0.000789674	0	0	16.6995	179.02	EGR1;PSMB5;PSME1;PSMB8;PSMB9
regulation of cellular amino acid metabolic process (GO:0006521)	4/51	3.21196e-05	0.00101089	0	0	25.255	261.289	PSMB5;PSME1;PSMB8;PSMB9
regulation of cellular amine metabolic process (GO:0033238)	4/51	3.21196e-05	0.00101089	0	0	25.255	261.289	PSMB5;PSME1;PSMB8;PSMB9
cellular response to cytokine stimulus (GO:0071345)	9/456	3.27534e-05	0.00101089	0	0	6.32669	65.3326	IL32;SOCS3;EGR1;STAT3;FN1;CCL2;FOS;JUNB;HLA-DPA1
post-translational protein modification (GO:0043687)	8/357	3.80705e-05	0.00112391	0	0	7.12421	72.4965	DNAJC3;SOCS3;PSMB5;TNC;PSME1;FN1;PSMB8;PSMB9
positive regulation of leukocyte cell-cell adhesion (GO:1903039)	3/21	5.44592e-05	0.00154074	0	0	48.8015	479.136	HLA-DPB1;CCL2;HLA-DPA1
regulation of cellular ketone metabolic process (GO:0010565)	4/61	6.53045e-05	0.00177367	0	0	20.8138	200.571	PSMB5;PSME1;PSMB8;PSMB9
negative regulation of G2/M transition of mitotic cell cycle (GO:0010972)	4/62	6.9622e-05	0.0018182	0	0	20.4539	195.794	PSMB5;PSME1;PSMB8;PSMB9
proteasomal ubiquitin-independent protein catabolic process (GO:0010499)	3/24	8.22457e-05	0.00206833	0	0	41.8235	393.384	PSMB5;PSMB8;PSMB9
regulation of endopeptidase activity (GO:0052548)	4/68	0.000100023	0.00242556	0	0	18.5308	170.671	PSME1;SERPING1;PSMB8;PSMB9
negative regulation of cell cycle G2/M phase transition (GO:1902750)	4/69	0.000105895	0.00247941	0	0	18.2448	166.996	PSMB5;PSME1;PSMB8;PSMB9
negative regulation of ubiquitin-protein ligase activity involved in mitotic cell cycle (GO:0051436)	4/71	0.000118384	0.00257225	0	0	17.6984	160.021	PSMB5;PSME1;PSMB8;PSMB9
positive regulation of lymphocyte proliferation (GO:0050671)	4/71	0.000118384	0.00257225	0	0	17.6984	160.021	CD74;HLA-DPB1;TNFSF13B;HLA-DPA1
regulation of ubiquitin-protein ligase activity involved in mitotic cell cycle (GO:0051439)	4/72	0.000125014	0.00257225	0	0	17.4372	156.71	PSMB5;PSME1;PSMB8;PSMB9
SCF-dependent proteasomal ubiquitin-dependent protein catabolic process (GO:0031146)	4/72	0.000125014	0.00257225	0	0	17.4372	156.71	PSMB5;PSME1;PSMB8;PSMB9
positive regulation of ubiquitin-protein ligase activity involved in regulation of mitotic cell cycle transition (GO:0051437)	4/76	0.000154245	0.00297775	0	0	16.4652	144.514	PSMB5;PSME1;PSMB8;PSMB9
regulation of hematopoietic stem cell differentiation (GO:1902036)	4/76	0.000154245	0.00297775	0	0	16.4652	144.514	PSMB5;PSME1;PSMB8;PSMB9
regulation of hematopoietic progenitor cell differentiation (GO:1901532)	4/77	0.000162263	0.00297775	0	0	16.2388	141.705	PSMB5;PSME1;PSMB8;PSMB9
negative regulation of ubiquitin protein ligase activity (GO:1904667)	4/77	0.000162263	0.00297775	0	0	16.2388	141.705	PSMB5;PSME1;PSMB8;PSMB9
regulation of transcription from RNA polymerase II promoter in response to hypoxia (GO:0061418)	4/78	0.000170578	0.00304136	0	0	16.0186	138.982	PSMB5;PSME1;PSMB8;PSMB9
anaphase-promoting complex-dependent catabolic process (GO:0031145)	4/79	0.000179197	0.00304136	0	0	15.8042	136.343	PSMB5;PSME1;PSMB8;PSMB9
negative regulation of mitotic cell cycle phase transition (GO:1901991)	4/79	0.000179197	0.00304136	0	0	15.8042	136.343	PSMB5;PSME1;PSMB8;PSMB9
antigen processing and presentation of endogenous peptide antigen (GO:0002483)	2/6	0.000184669	0.00304136	0	0	144.384	1241.26	B2M;HLA-E
NIK/NF-kappaB signaling (GO:0038061)	4/80	0.000188125	0.00304136	0	0	15.5954	133.784	PSMB5;PSME1;PSMB8;PSMB9
positive regulation of ubiquitin protein ligase activity (GO:1904668)	4/82	0.000206939	0.00326771	0	0	15.194	128.892	PSMB5;PSME1;PSMB8;PSMB9
positive regulation of protein ubiquitination involved in ubiquitin-dependent protein catabolic process (GO:2000060)	4/87	0.000259866	0.0040078	0	0	14.2751	117.846	PSMB5;PSME1;PSMB8;PSMB9
regulation of stem cell differentiation (GO:2000736)	4/88	0.000271515	0.0040078	0	0	14.1045	115.819	PSMB5;PSME1;PSMB8;PSMB9
Wnt signaling pathway, planar cell polarity pathway (GO:0060071)	4/88	0.000271515	0.0040078	0	0	14.1045	115.819	PSMB5;PSME1;PSMB8;PSMB9
regulation of establishment of planar polarity (GO:0090175)	4/89	0.000283535	0.00409618	0	0	13.9378	113.847	PSMB5;PSME1;PSMB8;PSMB9
retina homeostasis (GO:0001895)	3/38	0.000330807	0.00467954	0	0	25.0765	200.962	IGHG3;B2M;JCHAIN
immunoglobulin mediated immune response (GO:0016064)	2/8	0.000343136	0.00475488	0	0	96.2464	767.794	CD74;HLA-DQB1
Fc-epsilon receptor signaling pathway (GO:0038095)	5/182	0.000473103	0.00642474	0	0	8.45403	64.7257	PSMB5;PSME1;FOS;PSMB8;PSMB9
Fc receptor signaling pathway (GO:0038093)	5/183	0.000485064	0.00645801	0	0	8.40611	64.149	PSMB5;PSME1;FOS;PSMB8;PSMB9
regulation of T cell activation (GO:0050863)	3/44	0.00051149	0.00657262	0	0	21.4003	162.175	HLA-DPB1;CCL2;HLA-DPA1
positive regulation of lymphocyte activation (GO:0051251)	4/104	0.000513033	0.00657262	0	0	11.8382	89.6765	IGHG3;HLA-DPB1;CCL2;HLA-DPA1
regulation of protein activation cascade (GO:2000257)	4/108	0.0005916	0.00743883	0	0	11.3806	84.5883	IGHG3;C1S;C1R;SERPING1
regulation of complement activation (GO:0030449)	4/109	0.000612504	0.00756164	0	0	11.2716	83.3871	IGHG3;C1S;C1R;SERPING1
positive regulation of canonical Wnt signaling pathway (GO:0090263)	4/113	0.000701385	0.00835509	0	0	10.8558	78.8398	PSMB5;PSME1;PSMB8;PSMB9
regulation of humoral immune response (GO:0002920)	4/113	0.000701385	0.00835509	0	0	10.8558	78.8398	IGHG3;C1S;C1R;SERPING1
regulation of immune effector process (GO:0002697)	4/114	0.000724957	0.008487	0	0	10.7566	77.7636	IGHG3;C1S;C1R;SERPING1
regulation of acute inflammatory response (GO:0002673)	4/121	0.000905928	0.0102521	0	0	10.1095	70.8324	IGHG3;C1S;C1R;SERPING1
stimulatory C-type lectin receptor signaling pathway (GO:0002223)	4/121	0.000905928	0.0102521	0	0	10.1095	70.8324	PSMB5;PSME1;PSMB8;PSMB9
innate immune response activating cell surface receptor signaling pathway (GO:0002220)	4/124	0.000992441	0.011047	0	0	9.85522	68.1523	PSMB5;PSME1;PSMB8;PSMB9
humoral immune response mediated by circulating immunoglobulin (GO:0002455)	4/125	0.00102253	0.0111983	0	0	9.77328	67.2937	IGHG3;C1S;C1R;HLA-DQB1
non-canonical Wnt signaling pathway (GO:0035567)	4/127	0.00108461	0.0114877	0	0	9.6134	65.6262	PSMB5;PSME1;PSMB8;PSMB9
interleukin-6-mediated signaling pathway (GO:0070102)	2/14	0.00109993	0.0114877	0	0	48.1087	327.741	SOCS3;STAT3
regulation of mRNA stability (GO:0043488)	4/128	0.00111662	0.0114877	0	0	9.53539	64.8163	PSMB5;PSME1;PSMB8;PSMB9
regulation of protein processing (GO:0070613)	4/128	0.00111662	0.0114877	0	0	9.53539	64.8163	IGHG3;C1S;C1R;SERPING1
cellular response to hypoxia (GO:0071456)	4/132	0.00125133	0.0126814	0	0	9.23554	61.7262	PSMB5;PSME1;PSMB8;PSMB9
regulation of primary metabolic process (GO:0080090)	4/139	0.00151381	0.0151158	0	0	8.75357	56.838	PSMB5;PSME1;PSMB8;PSMB9
positive regulation of Wnt signaling pathway (GO:0030177)	4/140	0.0015542	0.0152942	0	0	8.68876	56.1885	PSMB5;PSME1;PSMB8;PSMB9
positive regulation of T cell activation (GO:0050870)	3/68	0.00182125	0.0175243	0	0	13.4824	85.0498	HLA-DPB1;CCL2;HLA-DPA1
release of cytochrome c from mitochondria (GO:0001836)	2/18	0.00183244	0.0175243	0	0	36.0743	227.344	IFI6;SOD2
negative regulation of canonical Wnt signaling pathway (GO:0090090)	4/148	0.00190475	0.0179628	0	0	8.20274	51.3771	PSMB5;PSME1;PSMB8;PSMB9
regulation of G2/M transition of mitotic cell cycle (GO:0010389)	4/149	0.0019521	0.0181572	0	0	8.14575	50.8201	PSMB5;PSME1;PSMB8;PSMB9
regulation of immune response (GO:0050776)	5/251	0.00198529	0.0182163	0	0	6.06153	37.7148	HLA-B;HLA-C;BTN3A2;B2M;HLA-E
positive regulation of pri-miRNA transcription from RNA polymerase II promoter (GO:1902895)	2/19	0.00204333	0.0184989	0	0	33.9506	210.262	STAT3;FOS
positive regulation of T cell mediated immunity (GO:0002711)	2/21	0.00249787	0.0223165	0	0	30.3738	182.009	B2M;HLA-E
cellular protein modification process (GO:0006464)	10/1001	0.00271253	0.023864	0	0	3.13279	18.5144	DNAJC3;SOCS3;PSMB5;DUSP1;TNC;PSME1;FN1;CCL2;PSMB8;PSMB9
STAT cascade (GO:0097696)	2/22	0.00274137	0.023864	0	0	28.8536	170.216	STAT3;CCL2
cellular response to interleukin-6 (GO:0071354)	2/23	0.00299558	0.0254651	0	0	27.4783	159.666	SOCS3;STAT3
protein catabolic process (GO:0030163)	3/81	0.0030003	0.0254651	0	0	11.2279	65.2236	PSMB5;PSMB8;PSMB9
MAPK cascade (GO:0000165)	5/278	0.00308637	0.0258721	0	0	5.45455	31.5314	PSMB5;PSME1;CCL2;PSMB8;PSMB9
positive regulation of endopeptidase activity (GO:0010950)	2/24	0.00326043	0.026998	0	0	26.2279	150.178	STAT3;PSME1
negative regulation of Wnt signaling pathway (GO:0030178)	4/174	0.00341757	0.0279582	0	0	6.93907	39.4058	PSMB5;PSME1;PSMB8;PSMB9
regulation of pri-miRNA transcription from RNA polymerase II promoter (GO:1902893)	2/26	0.00382174	0.0308924	0	0	24.0399	133.831	STAT3;FOS
regulation of mitotic cell cycle phase transition (GO:1901990)	4/184	0.00416983	0.0333096	0	0	6.55025	35.8946	PSMB5;PSME1;PSMB8;PSMB9
positive regulation of fibroblast proliferation (GO:0048146)	2/28	0.00442468	0.0345517	0	0	22.1884	120.274	CD74;FN1
proteolysis involved in cellular protein catabolic process (GO:0051603)	3/93	0.0044271	0.0345517	0	0	9.725	52.7096	PSMB5;PSMB8;PSMB9
positive regulation of B cell proliferation (GO:0030890)	2/30	0.00506866	0.0391093	0	0	20.6014	108.872	CD74;TNFSF13B
positive regulation of chemokine production (GO:0032722)	2/34	0.00647734	0.0488679	0	0	18.0226	90.8241	EGR1;CD74
apoptotic mitochondrial changes (GO:0008637)	2/34	0.00647734	0.0488679	0	0	18.0226	90.8241	IFI6;SOD2
antibacterial humoral response (GO:0019731)	2/35	0.00685423	0.0511431	0	0	17.4756	87.0791	JCHAIN;HLA-E
regulation of canonical Wnt signaling pathway (GO:0060828)	4/213	0.00696674	0.0514176	0	0	5.63308	27.9773	PSMB5;PSME1;PSMB8;PSMB9
endoderm formation (GO:0001706)	2/36	0.00724087	0.0528661	0	0	16.9608	83.583	DUSP1;FN1
negative regulation of apoptotic process (GO:0043066)	6/485	0.00747471	0.0539928	0	0	3.74819	18.352	DNAJC3;CD74;STAT3;IFI6;CCL2;SOD2
positive regulation of neuron death (GO:1901216)	2/38	0.00804309	0.0574869	0	0	16.0169	77.2486	EGR1;FOS
positive regulation of peptidyl-tyrosine phosphorylation (GO:0050731)	3/116	0.00816045	0.0577182	0	0	7.7366	37.2011	SOCS3;CD74;STAT3
positive regulation of B cell activation (GO:0050871)	3/119	0.00874971	0.0609278	0	0	7.53537	35.7081	IGHG3;CD74;TNFSF13B
regulation of protein dephosphorylation (GO:0035304)	2/40	0.00888343	0.0609278	0	0	15.1724	71.6678	PPP1R15A;PPP1R14B
JAK-STAT cascade (GO:0007259)	2/40	0.00888343	0.0609278	0	0	15.1724	71.6678	STAT3;CCL2
complement activation, classical pathway (GO:0006958)	3/123	0.00957338	0.0650032	0	0	7.28272	33.8557	IGHG3;C1S;C1R
regulation of protein modification process (GO:0031399)	2/42	0.00976133	0.0656232	0	0	14.4123	66.7193	PPP1R14B;FN1
proteasomal protein catabolic process (GO:0010498)	4/237	0.0100525	0.0660517	0	0	5.0467	23.2145	PSMB5;PSME1;PSMB8;PSMB9
positive regulation of interferon-gamma production (GO:0032729)	2/43	0.0102142	0.0660517	0	0	14.0601	64.4512	HLA-DPB1;HLA-DPA1
regulation of B cell proliferation (GO:0030888)	2/43	0.0102142	0.0660517	0	0	14.0601	64.4512	CD74;TNFSF13B
regulation of interferon-gamma production (GO:0032649)	2/43	0.0102142	0.0660517	0	0	14.0601	64.4512	HLA-DPB1;HLA-DPA1
regulation of fibroblast proliferation (GO:0048145)	2/46	0.0116275	0.0744821	0	0	13.0995	58.35	CD74;FN1
cellular response to organic substance (GO:0071310)	3/133	0.0118253	0.0750411	0	0	6.71912	29.8162	STAT3;CCL2;JUNB
protein deubiquitination (GO:0016579)	4/257	0.0132137	0.0830748	0	0	4.64303	20.0881	PSMB5;PSME1;PSMB8;PSMB9
protein modification by small protein removal (GO:0070646)	4/261	0.0139137	0.0866737	0	0	4.56984	19.5355	PSMB5;PSME1;PSMB8;PSMB9
positive regulation of tyrosine phosphorylation of STAT protein (GO:0042531)	2/53	0.0152363	0.0940497	0	0	11.2975	47.2697	SOCS3;STAT3
positive regulation of cell death (GO:0010942)	2/57	0.0174871	0.103889	0	0	10.4738	42.38	EGR1;FOS
protein polyubiquitination (GO:0000209)	4/283	0.0181857	0.103889	0	0	4.20478	16.8491	PSMB5;PSME1;PSMB8;PSMB9
response to reactive oxygen species (GO:0000302)	2/60	0.019262	0.103889	0	0	9.93053	39.2219	FOS;SOD2
positive regulation of T cell proliferation (GO:0042102)	2/61	0.0198698	0.103889	0	0	9.76173	38.2519	HLA-DPB1;HLA-DPA1
regulation of tyrosine phosphorylation of STAT protein (GO:0042509)	2/61	0.0198698	0.103889	0	0	9.76173	38.2519	SOCS3;STAT3
proteasome-mediated ubiquitin-dependent protein catabolic process (GO:0043161)	4/291	0.0199207	0.103889	0	0	4.08591	16.0004	PSMB5;PSME1;PSMB8;PSMB9
regulation of T cell proliferation (GO:0042129)	2/62	0.0204856	0.103889	0	0	9.59855	37.3195	HLA-DPB1;HLA-DPA1
regulation of translational initiation (GO:0006446)	2/62	0.0204856	0.103889	0	0	9.59855	37.3195	DNAJC3;EIF4G2
negative regulation of neuron apoptotic process (GO:0043524)	2/63	0.0211093	0.103889	0	0	9.44072	36.4227	CCL2;SOD2
regulation of macrophage apoptotic process (GO:2000109)	1/6	0.0211143	0.103889	0	0	56.9257	219.608	CDKN2A
oxygen homeostasis (GO:0032364)	1/6	0.0211143	0.103889	0	0	56.9257	219.608	SOD2
response to heparin (GO:0071503)	1/6	0.0211143	0.103889	0	0	56.9257	219.608	EGR1
regulation of mitotic spindle checkpoint (GO:1903504)	1/6	0.0211143	0.103889	0	0	56.9257	219.608	DUSP1
cellular response to cold (GO:0070417)	1/6	0.0211143	0.103889	0	0	56.9257	219.608	DNAJC3
astrocyte differentiation (GO:0048708)	1/6	0.0211143	0.103889	0	0	56.9257	219.608	STAT3
positive regulation of hormone metabolic process (GO:0032352)	1/6	0.0211143	0.103889	0	0	56.9257	219.608	EGR1
regulation of translational initiation in response to stress (GO:0043558)	1/6	0.0211143	0.103889	0	0	56.9257	219.608	PPP1R15A
regulation of glial cell apoptotic process (GO:0034350)	1/6	0.0211143	0.103889	0	0	56.9257	219.608	CCL2
cellular response to iron ion (GO:0071281)	1/6	0.0211143	0.103889	0	0	56.9257	219.608	B2M
negative regulation of complement activation (GO:0045916)	1/6	0.0211143	0.103889	0	0	56.9257	219.608	SERPING1
T-helper 17 cell lineage commitment (GO:0072540)	1/6	0.0211143	0.103889	0	0	56.9257	219.608	STAT3
negative regulation of systemic arterial blood pressure (GO:0003085)	1/6	0.0211143	0.103889	0	0	56.9257	219.608	SOD2
photoreceptor cell differentiation (GO:0046530)	1/6	0.0211143	0.103889	0	0	56.9257	219.608	STAT3
negative regulation of meiotic cell cycle (GO:0051447)	1/6	0.0211143	0.103889	0	0	56.9257	219.608	DUSP1
regulation of digestive system process (GO:0044058)	1/6	0.0211143	0.103889	0	0	56.9257	219.608	TYMP
positive regulation of receptor binding (GO:1900122)	1/6	0.0211143	0.103889	0	0	56.9257	219.608	B2M
alpha-beta T cell activation (GO:0046631)	1/6	0.0211143	0.103889	0	0	56.9257	219.608	HLA-E
positive regulation of myeloid leukocyte cytokine production involved in immune response (GO:0061081)	1/6	0.0211143	0.103889	0	0	56.9257	219.608	CD74
positive regulation of JAK-STAT cascade (GO:0046427)	2/64	0.021741	0.106202	0	0	9.28799	35.5596	SOCS3;STAT3
negative regulation of protein serine/threonine kinase activity (GO:0071901)	2/67	0.0236824	0.107722	0	0	8.85797	33.1556	DUSP1;CDKN2A
response to interferon-gamma (GO:0034341)	2/68	0.0243448	0.107722	0	0	8.72332	32.4109	CCL2;HLA-DPA1
positive regulation of multicellular organism growth (GO:0040018)	1/7	0.0245904	0.107722	0	0	47.4357	175.768	PPIB
regulation of hormone biosynthetic process (GO:0046885)	1/7	0.0245904	0.107722	0	0	47.4357	175.768	EGR1
regulation of interleukin-13 production (GO:0032656)	1/7	0.0245904	0.107722	0	0	47.4357	175.768	HLA-E
regulation of chemokine biosynthetic process (GO:0045073)	1/7	0.0245904	0.107722	0	0	47.4357	175.768	EGR1
gas homeostasis (GO:0033483)	1/7	0.0245904	0.107722	0	0	47.4357	175.768	SOD2
activation of MAPKKK activity (GO:0000185)	1/7	0.0245904	0.107722	0	0	47.4357	175.768	GADD45B
positive regulation of myeloid cell apoptotic process (GO:0033034)	1/7	0.0245904	0.107722	0	0	47.4357	175.768	CDKN2A
negative regulation of glial cell apoptotic process (GO:0034351)	1/7	0.0245904	0.107722	0	0	47.4357	175.768	CCL2
radial glial cell differentiation (GO:0060019)	1/7	0.0245904	0.107722	0	0	47.4357	175.768	STAT3
positive regulation of cellular senescence (GO:2000774)	1/7	0.0245904	0.107722	0	0	47.4357	175.768	CDKN2A
regulation of natural killer cell chemotaxis (GO:2000501)	1/7	0.0245904	0.107722	0	0	47.4357	175.768	CCL2
positive regulation of apoptotic cell clearance (GO:2000427)	1/7	0.0245904	0.107722	0	0	47.4357	175.768	CCL2
negative regulation of cyclin-dependent protein serine/threonine kinase activity involved in G1/S transition of mitotic cell cycle (GO:0031658)	1/7	0.0245904	0.107722	0	0	47.4357	175.768	CDKN2A
cellular response to leptin stimulus (GO:0044320)	1/7	0.0245904	0.107722	0	0	47.4357	175.768	STAT3
response to organic cyclic compound (GO:0014070)	2/69	0.0250148	0.108232	0	0	8.59269	31.6923	STAT3;CCL2
regulation of neuron death (GO:1901214)	2/72	0.0270697	0.108232	0	0	8.22319	29.6803	EGR1;FOS
negative regulation of cell cycle (GO:0045786)	2/72	0.0270697	0.108232	0	0	8.22319	29.6803	DUSP1;CDKN2A
positive regulation of monocyte differentiation (GO:0045657)	1/8	0.0280543	0.108232	0	0	40.6571	145.293	CD74
positive regulation of smooth muscle cell apoptotic process (GO:0034393)	1/8	0.0280543	0.108232	0	0	40.6571	145.293	CDKN2A
positive regulation of viral entry into host cell (GO:0046598)	1/8	0.0280543	0.108232	0	0	40.6571	145.293	CD74
positive regulation of cell aging (GO:0090343)	1/8	0.0280543	0.108232	0	0	40.6571	145.293	CDKN2A
T-helper cell lineage commitment (GO:0002295)	1/8	0.0280543	0.108232	0	0	40.6571	145.293	STAT3
integrin activation (GO:0033622)	1/8	0.0280543	0.108232	0	0	40.6571	145.293	FN1
cellular response to interleukin-21 (GO:0098757)	1/8	0.0280543	0.108232	0	0	40.6571	145.293	STAT3
leptin-mediated signaling pathway (GO:0033210)	1/8	0.0280543	0.108232	0	0	40.6571	145.293	STAT3
T-helper 17 cell differentiation (GO:0072539)	1/8	0.0280543	0.108232	0	0	40.6571	145.293	STAT3
response to leptin (GO:0044321)	1/8	0.0280543	0.108232	0	0	40.6571	145.293	STAT3
interleukin-21-mediated signaling pathway (GO:0038114)	1/8	0.0280543	0.108232	0	0	40.6571	145.293	STAT3
regulation of PERK-mediated unfolded protein response (GO:1903897)	1/8	0.0280543	0.108232	0	0	40.6571	145.293	PPP1R15A
positive regulation of respiratory burst (GO:0060267)	1/8	0.0280543	0.108232	0	0	40.6571	145.293	JCHAIN
regulation of receptor binding (GO:1900120)	1/8	0.0280543	0.108232	0	0	40.6571	145.293	B2M
regulation of smooth muscle cell apoptotic process (GO:0034391)	1/8	0.0280543	0.108232	0	0	40.6571	145.293	CDKN2A
B cell mediated immunity (GO:0019724)	1/8	0.0280543	0.108232	0	0	40.6571	145.293	CD74
regulation of apoptotic cell clearance (GO:2000425)	1/8	0.0280543	0.108232	0	0	40.6571	145.293	CCL2
heterochromatin assembly (GO:0031507)	1/8	0.0280543	0.108232	0	0	40.6571	145.293	CDKN2A
cellular protein metabolic process (GO:0044267)	5/484	0.0287199	0.110174	0	0	3.07617	10.9209	DNAJC3;TNC;FN1;RPS20;B2M
positive regulation of leukocyte apoptotic process (GO:2000108)	1/9	0.0315061	0.112308	0	0	35.5732	122.997	CDKN2A
regulation of immunoglobulin secretion (GO:0051023)	1/9	0.0315061	0.112308	0	0	35.5732	122.997	HLA-E
removal of superoxide radicals (GO:0019430)	1/9	0.0315061	0.112308	0	0	35.5732	122.997	SOD2
interleukin-23-mediated signaling pathway (GO:0038155)	1/9	0.0315061	0.112308	0	0	35.5732	122.997	STAT3
regulation of macrophage cytokine production (GO:0010935)	1/9	0.0315061	0.112308	0	0	35.5732	122.997	CD74
T cell mediated immunity (GO:0002456)	1/9	0.0315061	0.112308	0	0	35.5732	122.997	BTN3A2
cellular response to superoxide (GO:0071451)	1/9	0.0315061	0.112308	0	0	35.5732	122.997	SOD2
regulation of leukocyte activation (GO:0002694)	1/9	0.0315061	0.112308	0	0	35.5732	122.997	CD74
vasodilation (GO:0042311)	1/9	0.0315061	0.112308	0	0	35.5732	122.997	SOD2
positive regulation of nitric-oxide synthase biosynthetic process (GO:0051770)	1/9	0.0315061	0.112308	0	0	35.5732	122.997	CCL2
negative regulation of natural killer cell mediated cytotoxicity (GO:0045953)	1/9	0.0315061	0.112308	0	0	35.5732	122.997	HLA-E
negative regulation of tyrosine phosphorylation of STAT protein (GO:0042532)	1/9	0.0315061	0.112308	0	0	35.5732	122.997	SOCS3
positive regulation of immunoglobulin secretion (GO:0051024)	1/9	0.0315061	0.112308	0	0	35.5732	122.997	HLA-E
activation of cysteine-type endopeptidase activity involved in apoptotic process (GO:0006919)	2/79	0.0321177	0.112308	0	0	7.47299	25.6947	IFI27;RPS27L
cellular response to hormone stimulus (GO:0032870)	2/80	0.032867	0.112308	0	0	7.37681	25.1939	STAT3;JUNB
ubiquitin-dependent protein catabolic process (GO:0006511)	4/341	0.0330615	0.112308	0	0	3.47084	11.8334	PSMB5;PSME1;PSMB8;PSMB9
positive regulation of interleukin-13 production (GO:0032736)	1/10	0.0349458	0.112308	0	0	31.619	106.049	HLA-E
glomerular filtration (GO:0003094)	1/10	0.0349458	0.112308	0	0	31.619	106.049	JCHAIN
mitotic G1/S transition checkpoint (GO:0044819)	1/10	0.0349458	0.112308	0	0	31.619	106.049	RPS27L
mitotic G1 DNA damage checkpoint (GO:0031571)	1/10	0.0349458	0.112308	0	0	31.619	106.049	RPS27L
positive regulation of calcium ion import (GO:0090280)	1/10	0.0349458	0.112308	0	0	31.619	106.049	CCL2
cellular response to growth hormone stimulus (GO:0071378)	1/10	0.0349458	0.112308	0	0	31.619	106.049	STAT3
macrophage chemotaxis (GO:0048246)	1/10	0.0349458	0.112308	0	0	31.619	106.049	CCL2
complement activation, lectin pathway (GO:0001867)	1/10	0.0349458	0.112308	0	0	31.619	106.049	C1S
negative regulation of endoplasmic reticulum unfolded protein response (GO:1900102)	1/10	0.0349458	0.112308	0	0	31.619	106.049	PPP1R15A
negative regulation of reproductive process (GO:2000242)	1/10	0.0349458	0.112308	0	0	31.619	106.049	DUSP1
macrophage migration (GO:1905517)	1/10	0.0349458	0.112308	0	0	31.619	106.049	CCL2
negative regulation of transcription from RNA polymerase II promoter in response to stress (GO:0097201)	1/10	0.0349458	0.112308	0	0	31.619	106.049	DNAJB1
G1 DNA damage checkpoint (GO:0044783)	1/10	0.0349458	0.112308	0	0	31.619	106.049	RPS27L
nucleoside metabolic process (GO:0009116)	1/10	0.0349458	0.112308	0	0	31.619	106.049	TYMP
regulation of respiratory burst (GO:0060263)	1/10	0.0349458	0.112308	0	0	31.619	106.049	JCHAIN
negative regulation of inclusion body assembly (GO:0090084)	1/10	0.0349458	0.112308	0	0	31.619	106.049	DNAJB1
regulation of mitochondrial depolarization (GO:0051900)	1/10	0.0349458	0.112308	0	0	31.619	106.049	IFI6
negative regulation of neuron death (GO:1901215)	2/83	0.0351557	0.112308	0	0	7.10252	23.779	CCL2;SOD2
regulation of transcription from RNA polymerase II promoter (GO:0006357)	10/1478	0.0352707	0.112308	0	0	2.06158	6.89536	BRD2;EGR1;IFI27;NFKBIZ;STAT3;FOSB;FOS;SOD2;JUNB;IER2
regulation of MAPK cascade (GO:0043408)	3/203	0.0355906	0.112308	0	0	4.35199	14.5168	CD74;DUSP1;FN1
positive regulation of cellular process (GO:0048522)	5/519	0.0371204	0.112308	0	0	2.86154	9.42475	FN1;NAP1L1;JUNB;EIF4G2;TNFSF13B
positive regulation of posttranscriptional gene silencing (GO:0060148)	1/11	0.0383734	0.112308	0	0	28.4557	92.7767	STAT3
negative regulation of translation, ncRNA-mediated (GO:0040033)	1/11	0.0383734	0.112308	0	0	28.4557	92.7767	STAT3
interleukin-27-mediated signaling pathway (GO:0070106)	1/11	0.0383734	0.112308	0	0	28.4557	92.7767	STAT3
replicative senescence (GO:0090399)	1/11	0.0383734	0.112308	0	0	28.4557	92.7767	CDKN2A
negative regulation of peptide secretion (GO:0002792)	1/11	0.0383734	0.112308	0	0	28.4557	92.7767	CD74
lymphocyte mediated immunity (GO:0002449)	1/11	0.0383734	0.112308	0	0	28.4557	92.7767	BTN3A2
regulation of feeding behavior (GO:0060259)	1/11	0.0383734	0.112308	0	0	28.4557	92.7767	STAT3
regulation of inclusion body assembly (GO:0090083)	1/11	0.0383734	0.112308	0	0	28.4557	92.7767	DNAJB1
positive regulation by host of viral process (GO:0044794)	1/11	0.0383734	0.112308	0	0	28.4557	92.7767	PPIB
renal filtration (GO:0097205)	1/11	0.0383734	0.112308	0	0	28.4557	92.7767	JCHAIN
negative regulation of intrinsic apoptotic signaling pathway in response to DNA damage by p53 class mediator (GO:1902166)	1/11	0.0383734	0.112308	0	0	28.4557	92.7767	CD74
miRNA mediated inhibition of translation (GO:0035278)	1/11	0.0383734	0.112308	0	0	28.4557	92.7767	STAT3
pyrimidine nucleoside catabolic process (GO:0046135)	1/11	0.0383734	0.112308	0	0	28.4557	92.7767	TYMP
modulation by host of viral genome replication (GO:0044827)	1/11	0.0383734	0.112308	0	0	28.4557	92.7767	PPIB
interleukin-35-mediated signaling pathway (GO:0070757)	1/11	0.0383734	0.112308	0	0	28.4557	92.7767	STAT3
proteasome assembly (GO:0043248)	1/11	0.0383734	0.112308	0	0	28.4557	92.7767	POMP
modulation by host of viral process (GO:0044788)	1/11	0.0383734	0.112308	0	0	28.4557	92.7767	PPIB
negative regulation of receptor binding (GO:1900121)	1/11	0.0383734	0.112308	0	0	28.4557	92.7767	B2M
regulation of neuron apoptotic process (GO:0043523)	2/89	0.0399122	0.115345	0	0	6.61069	21.2935	CCL2;SOD2
protein tetramerization (GO:0051262)	2/90	0.0407275	0.115345	0	0	6.53524	20.9184	CD74;SOD2
regulation of cytokine-mediated signaling pathway (GO:0001959)	2/90	0.0407275	0.115345	0	0	6.53524	20.9184	SOCS3;CD74
regulation of cell cycle (GO:0051726)	3/215	0.041078	0.115345	0	0	4.10315	13.0984	GADD45B;STAT3;JUNB
PERK-mediated unfolded protein response (GO:0036499)	1/12	0.041789	0.115345	0	0	25.8675	82.1325	CCL2
regulation of nitric-oxide synthase biosynthetic process (GO:0051769)	1/12	0.041789	0.115345	0	0	25.8675	82.1325	CCL2
pyrimidine-containing compound salvage (GO:0008655)	1/12	0.041789	0.115345	0	0	25.8675	82.1325	TYMP
positive regulation of peptidase activity (GO:0010952)	1/12	0.041789	0.115345	0	0	25.8675	82.1325	PSME1
pyrimidine nucleoside salvage (GO:0043097)	1/12	0.041789	0.115345	0	0	25.8675	82.1325	TYMP
regulation of intrinsic apoptotic signaling pathway in response to DNA damage by p53 class mediator (GO:1902165)	1/12	0.041789	0.115345	0	0	25.8675	82.1325	CD74
positive regulation of T cell cytokine production (GO:0002726)	1/12	0.041789	0.115345	0	0	25.8675	82.1325	B2M
nucleoside catabolic process (GO:0009164)	1/12	0.041789	0.115345	0	0	25.8675	82.1325	TYMP
negative regulation of DNA damage response, signal transduction by p53 class mediator (GO:0043518)	1/12	0.041789	0.115345	0	0	25.8675	82.1325	CD74
eye photoreceptor cell differentiation (GO:0001754)	1/12	0.041789	0.115345	0	0	25.8675	82.1325	STAT3
viral process (GO:0016032)	3/220	0.0434838	0.118937	0	0	4.00759	12.5653	CCL2;RPS20;B2M
positive regulation of cytokine production (GO:0001819)	3/220	0.0434838	0.118937	0	0	4.00759	12.5653	HLA-DPB1;HLA-DPA1;HLA-E
response to iron ion (GO:0010039)	1/13	0.0451927	0.118937	0	0	23.7107	73.4278	B2M
protein localization to endoplasmic reticulum (GO:0070972)	1/13	0.0451927	0.118937	0	0	23.7107	73.4278	PPP1R15A
mitochondrial genome maintenance (GO:0000002)	1/13	0.0451927	0.118937	0	0	23.7107	73.4278	TYMP
prostanoid biosynthetic process (GO:0046457)	1/13	0.0451927	0.118937	0	0	23.7107	73.4278	CD74
cellular response to interleukin-15 (GO:0071350)	1/13	0.0451927	0.118937	0	0	23.7107	73.4278	STAT3
regulation of T cell cytokine production (GO:0002724)	1/13	0.0451927	0.118937	0	0	23.7107	73.4278	B2M
positive regulation of T cell mediated cytotoxicity (GO:0001916)	1/13	0.0451927	0.118937	0	0	23.7107	73.4278	HLA-E
positive regulation of alpha-beta T cell proliferation (GO:0046641)	1/13	0.0451927	0.118937	0	0	23.7107	73.4278	HLA-E
DNA damage response, signal transduction by p53 class mediator resulting in transcription of p21 class mediator (GO:0006978)	1/13	0.0451927	0.118937	0	0	23.7107	73.4278	RPS27L
interleukin-15-mediated signaling pathway (GO:0035723)	1/13	0.0451927	0.118937	0	0	23.7107	73.4278	STAT3
transmembrane transport (GO:0055085)	4/378	0.045417	0.119066	0	0	3.12156	9.65144	PSMB5;PSME1;PSMB8;PSMB9
regulation of cell proliferation (GO:0042127)	6/740	0.0473764	0.120397	0	0	2.41396	7.36169	CDKN2A;FN1;NAP1L1;SOD2;JUNB;TNFSF13B
negative regulation of intrinsic apoptotic signaling pathway by p53 class mediator (GO:1902254)	1/14	0.0485845	0.120397	0	0	21.8857	66.1923	CD74
nucleoside salvage (GO:0043174)	1/14	0.0485845	0.120397	0	0	21.8857	66.1923	TYMP
mitotic cell cycle arrest (GO:0071850)	1/14	0.0485845	0.120397	0	0	21.8857	66.1923	DUSP1
regulation of protein modification by small protein conjugation or removal (GO:1903320)	1/14	0.0485845	0.120397	0	0	21.8857	66.1923	EGR1
pyrimidine-containing compound catabolic process (GO:0072529)	1/14	0.0485845	0.120397	0	0	21.8857	66.1923	TYMP
DNA damage response, signal transduction resulting in transcription (GO:0042772)	1/14	0.0485845	0.120397	0	0	21.8857	66.1923	RPS27L
negative regulation of secretion (GO:0051048)	1/14	0.0485845	0.120397	0	0	21.8857	66.1923	CD74
adaptive immune response based on somatic recombination of immune receptors built from immunoglobulin superfamily domains (GO:0002460)	1/14	0.0485845	0.120397	0	0	21.8857	66.1923	BTN3A2
regulation of response to interferon-gamma (GO:0060330)	1/14	0.0485845	0.120397	0	0	21.8857	66.1923	SOCS3
regulation of nucleocytoplasmic transport (GO:0046822)	1/14	0.0485845	0.120397	0	0	21.8857	66.1923	IFI27
positive regulation of response to cytokine stimulus (GO:0060760)	1/14	0.0485845	0.120397	0	0	21.8857	66.1923	CD74
regulation of cyclin-dependent protein serine/threonine kinase activity involved in G1/S transition of mitotic cell cycle (GO:0031657)	1/14	0.0485845	0.120397	0	0	21.8857	66.1923	CDKN2A
regulation of mitotic cell cycle spindle assembly checkpoint (GO:0090266)	1/14	0.0485845	0.120397	0	0	21.8857	66.1923	DUSP1
regulation of monocyte differentiation (GO:0045655)	1/14	0.0485845	0.120397	0	0	21.8857	66.1923	CD74
cellular response to metal ion (GO:0071248)	2/100	0.0492185	0.121525	0	0	5.86542	17.6636	FOS;B2M
negative regulation of transcription from RNA polymerase II promoter (GO:0000122)	5/565	0.0502635	0.122513	0	0	2.62027	7.83584	DNAJB1;IFI27;STAT3;FOSB;JUNB
JAK-STAT cascade involved in growth hormone signaling pathway (GO:0060397)	1/15	0.0519644	0.122513	0	0	20.3214	60.0945	STAT3
regulation of T cell mediated cytotoxicity (GO:0001914)	1/15	0.0519644	0.122513	0	0	20.3214	60.0945	HLA-E
negative regulation of signal transduction by p53 class mediator (GO:1901797)	1/15	0.0519644	0.122513	0	0	20.3214	60.0945	CD74
pyrimidine nucleoside metabolic process (GO:0006213)	1/15	0.0519644	0.122513	0	0	20.3214	60.0945	TYMP
regulation of peptide secretion (GO:0002791)	1/15	0.0519644	0.122513	0	0	20.3214	60.0945	CD74
pyrimidine nucleoside biosynthetic process (GO:0046134)	1/15	0.0519644	0.122513	0	0	20.3214	60.0945	TYMP
positive regulation of interleukin-4 production (GO:0032753)	1/15	0.0519644	0.122513	0	0	20.3214	60.0945	HLA-E
endoderm development (GO:0007492)	1/15	0.0519644	0.122513	0	0	20.3214	60.0945	DUSP1
pyrimidine-containing compound metabolic process (GO:0072527)	1/15	0.0519644	0.122513	0	0	20.3214	60.0945	TYMP
positive regulation of phosphoprotein phosphatase activity (GO:0032516)	1/15	0.0519644	0.122513	0	0	20.3214	60.0945	PPP1R15A
positive regulation of cytokine production involved in immune response (GO:0002720)	1/15	0.0519644	0.122513	0	0	20.3214	60.0945	B2M
regulation of interleukin-4 production (GO:0032673)	1/15	0.0519644	0.122513	0	0	20.3214	60.0945	HLA-E
defense response to bacterium (GO:0042742)	3/241	0.0543387	0.127358	0	0	3.65009	10.6309	IGHG3;JCHAIN;HLA-E
regulation of transcription, DNA-templated (GO:0006355)	10/1598	0.0550163	0.127358	0	0	1.8934	5.4911	BRD2;CD74;EGR1;CDKN2A;NFKBIZ;STAT3;FOSB;FOS;SOD2;JUNB
peptidyl-threonine dephosphorylation (GO:0035970)	1/16	0.0553324	0.127358	0	0	18.9657	54.8943	DUSP1
lipopolysaccharide-mediated signaling pathway (GO:0031663)	1/16	0.0553324	0.127358	0	0	18.9657	54.8943	CCL2
DNA methylation or demethylation (GO:0044728)	1/16	0.0553324	0.127358	0	0	18.9657	54.8943	FOS
DNA alkylation (GO:0006305)	1/16	0.0553324	0.127358	0	0	18.9657	54.8943	FOS
positive regulation of response to endoplasmic reticulum stress (GO:1905898)	1/16	0.0553324	0.127358	0	0	18.9657	54.8943	PPP1R15A
positive regulation of gene expression (GO:0010628)	6/771	0.0557441	0.127873	0	0	2.3124	6.67585	CD74;EGR1;STAT3;FN1;RPS27L;FOS
positive regulation of cysteine-type endopeptidase activity involved in apoptotic process (GO:0043280)	2/109	0.0573564	0.131084	0	0	5.36963	15.3489	IFI27;RPS27L
regulation of ERK1 and ERK2 cascade (GO:0070372)	3/247	0.0576582	0.131084	0	0	3.55925	10.1553	CD74;FN1;CCL2
regulation of protein sumoylation (GO:0033233)	1/17	0.0586887	0.131084	0	0	17.7795	50.4138	EGR1
regulation of multicellular organism growth (GO:0040014)	1/17	0.0586887	0.131084	0	0	17.7795	50.4138	PPIB
response to purine-containing compound (GO:0014074)	1/17	0.0586887	0.131084	0	0	17.7795	50.4138	JUNB
regulation of myelination (GO:0031641)	1/17	0.0586887	0.131084	0	0	17.7795	50.4138	TYMP
negative regulation of phosphoprotein phosphatase activity (GO:0032515)	1/17	0.0586887	0.131084	0	0	17.7795	50.4138	PPP1R15A
positive regulation of natural killer cell mediated immunity (GO:0002717)	1/17	0.0586887	0.131084	0	0	17.7795	50.4138	HLA-E
inflammatory response (GO:0006954)	3/252	0.0604968	0.133716	0	0	3.48689	9.7813	STAT3;CCL2;FOS
negative regulation of oxidative stress-induced intrinsic apoptotic signaling pathway (GO:1902176)	1/18	0.0620332	0.133716	0	0	16.7328	46.5186	SOD2
DNA methylation (GO:0006306)	1/18	0.0620332	0.133716	0	0	16.7328	46.5186	FOS
regulation of peptidase activity (GO:0052547)	1/18	0.0620332	0.133716	0	0	16.7328	46.5186	PSMB8
regulation of dephosphorylation (GO:0035303)	1/18	0.0620332	0.133716	0	0	16.7328	46.5186	PPP1R14B
positive regulation of metabolic process (GO:0009893)	1/18	0.0620332	0.133716	0	0	16.7328	46.5186	JCHAIN
regulation of oxidative stress-induced intrinsic apoptotic signaling pathway (GO:1902175)	1/18	0.0620332	0.133716	0	0	16.7328	46.5186	SOD2
positive regulation of p38MAPK cascade (GO:1900745)	1/18	0.0620332	0.133716	0	0	16.7328	46.5186	GADD45B
response to organophosphorus (GO:0046683)	1/18	0.0620332	0.133716	0	0	16.7328	46.5186	JUNB
negative regulation of protein dephosphorylation (GO:0035308)	1/18	0.0620332	0.133716	0	0	16.7328	46.5186	PPP1R15A
prostaglandin biosynthetic process (GO:0001516)	1/18	0.0620332	0.133716	0	0	16.7328	46.5186	CD74
cellular response to oxidative stress (GO:0034599)	2/115	0.0630238	0.135421	0	0	5.08298	14.0506	FOS;SOD2
positive regulation of cell proliferation (GO:0008284)	4/424	0.0639333	0.136942	0	0	2.77313	7.62588	CD74;FN1;NAP1L1;TNFSF13B
cellular response to interleukin-7 (GO:0098761)	1/19	0.0653659	0.136986	0	0	15.8024	43.105	STAT3
negative regulation of phosphate metabolic process (GO:0045936)	1/19	0.0653659	0.136986	0	0	15.8024	43.105	CDKN2A
ribosomal small subunit assembly (GO:0000028)	1/19	0.0653659	0.136986	0	0	15.8024	43.105	RPS27L
macromolecule biosynthetic process (GO:0009059)	1/19	0.0653659	0.136986	0	0	15.8024	43.105	EIF4G2
positive regulation of immunoglobulin production (GO:0002639)	1/19	0.0653659	0.136986	0	0	15.8024	43.105	HLA-E
protein heterotetramerization (GO:0051290)	1/19	0.0653659	0.136986	0	0	15.8024	43.105	CD74
interleukin-7-mediated signaling pathway (GO:0038111)	1/19	0.0653659	0.136986	0	0	15.8024	43.105	STAT3
regulation of phosphorylation (GO:0042325)	2/119	0.0669037	0.139777	0	0	4.90821	13.2743	CDKN2A;FN1
negative regulation of innate immune response (GO:0045824)	1/20	0.068687	0.140477	0	0	14.9699	40.0924	SERPING1
positive regulation of gene silencing by miRNA (GO:2000637)	1/20	0.068687	0.140477	0	0	14.9699	40.0924	STAT3
inactivation of MAPK activity (GO:0000188)	1/20	0.068687	0.140477	0	0	14.9699	40.0924	DUSP1
growth hormone receptor signaling pathway (GO:0060396)	1/20	0.068687	0.140477	0	0	14.9699	40.0924	STAT3
regulation of DNA-templated transcription, elongation (GO:0032784)	1/20	0.068687	0.140477	0	0	14.9699	40.0924	HMGN1
eye morphogenesis (GO:0048592)	1/20	0.068687	0.140477	0	0	14.9699	40.0924	STAT3
intrinsic apoptotic signaling pathway in response to DNA damage by p53 class mediator (GO:0042771)	1/20	0.068687	0.140477	0	0	14.9699	40.0924	RPS27L
platelet degranulation (GO:0002576)	2/124	0.0718626	0.145493	0	0	4.70587	12.3905	FN1;SERPING1
positive regulation of translational initiation (GO:0045948)	1/21	0.0719965	0.145493	0	0	14.2207	37.4167	PPP1R15A
regulation of macrophage activation (GO:0043030)	1/21	0.0719965	0.145493	0	0	14.2207	37.4167	CD74
negative regulation of cyclin-dependent protein kinase activity (GO:1904030)	1/21	0.0719965	0.145493	0	0	14.2207	37.4167	CDKN2A
protein dephosphorylation (GO:0006470)	2/125	0.0728685	0.146818	0	0	4.66737	12.2243	PPP1R15A;DUSP1
cellular response to oxygen-containing compound (GO:1901701)	3/274	0.0737455	0.148146	0	0	3.20024	8.34345	EGR1;CCL2;FOS
positive regulation of macromolecule metabolic process (GO:0010604)	3/276	0.0750097	0.148188	0	0	3.17647	8.2275	EGR1;STAT3;FN1
negative regulation of response to endoplasmic reticulum stress (GO:1903573)	1/22	0.0752944	0.148188	0	0	13.5429	35.0266	DNAJC3
regulation of interferon-gamma-mediated signaling pathway (GO:0060334)	1/22	0.0752944	0.148188	0	0	13.5429	35.0266	SOCS3
regulation of calcium ion import (GO:0090279)	1/22	0.0752944	0.148188	0	0	13.5429	35.0266	CCL2
positive regulation of phosphatase activity (GO:0010922)	1/22	0.0752944	0.148188	0	0	13.5429	35.0266	PPP1R15A
positive regulation of erythrocyte differentiation (GO:0045648)	1/22	0.0752944	0.148188	0	0	13.5429	35.0266	STAT3
viral genome replication (GO:0019079)	1/22	0.0752944	0.148188	0	0	13.5429	35.0266	CCL2
regulation of protein oligomerization (GO:0032459)	1/23	0.0785807	0.152012	0	0	12.9266	32.8805	JCHAIN
negative regulation of signal transduction in absence of ligand (GO:1901099)	1/23	0.0785807	0.152012	0	0	12.9266	32.8805	IFI6
glycolytic process (GO:0006096)	1/23	0.0785807	0.152012	0	0	12.9266	32.8805	LDHA
negative regulation of extrinsic apoptotic signaling pathway in absence of ligand (GO:2001240)	1/23	0.0785807	0.152012	0	0	12.9266	32.8805	IFI6
